## Supplementary Tab. 8 for "Sparse haplotype-based fine-scale local ancestry inference at scale reveals recent selection on immune responses": 304206_file09 (part 77 of 161)

Chromosome	rs_number	hg19_GRCh37_Position	LDAS_26pop	-log10(p_LDAS_26pop)	LDAS_5continent	-log10(p_LDAS_5continent)	-log10(p_AAS_26pop)	-log10(p_AAS_5continent)	prob_ACB	prob_ASW	prob_BEB	prob_CDX	prob_CEU	prob_CHB	prob_CHS	prob_CLM	prob_ESN	prob_FIN	prob_GBR	prob_GIH	prob_GWD	prob_IBS	prob_ITU	prob_JPT	prob_KHV	prob_LWK	prob_MSL	prob_MXL	prob_PEL	prob_PJL	prob_PUR	prob_STU	prob_TSI	prob_YRI
7	rs10085434	155779397	0.84	0.289034762536342	0.78	0.653412240020304	0.384204385499755	0.997863067311555	0.0046	0.0045	0.0227	0.1349	0.0113	0.1468	0.1937	0.0111	0.0042	0.014	0.012	0.0151	0.0074	0.0108	0.0154	0.1221	0.1595	0.0041	0.0038	0.0106	0.0247	0.0165	0.0095	0.017	0.0117	0.0054
7	rs10273391	155779430	0.84	0.289034762536342	0.79	0.597486775499064	0.392219125028775	1.00362461743832	0.0046	0.0045	0.0227	0.1348	0.0114	0.1469	0.1937	0.0111	0.0042	0.014	0.012	0.0152	0.0074	0.0108	0.0154	0.1218	0.1595	0.0042	0.0038	0.0107	0.0247	0.0165	0.0094	0.0171	0.0118	0.0054
7	rs79459346	155781204	0.84	0.289034762536342	0.8	0.544775224122235	0.35129248160163	1.10430896997859	0.0046	0.005	0.0223	0.1355	0.0114	0.1464	0.1922	0.0115	0.0044	0.0137	0.0118	0.0146	0.0074	0.0107	0.0149	0.1221	0.1592	0.0044	0.004	0.0115	0.0255	0.0165	0.0095	0.0168	0.0119	0.0053
7	rs10234736	155781750	0.84	0.289034762536342	0.8	0.544775224122235	0.3239414357287	1.14520634249896	0.0047	0.0051	0.0221	0.1357	0.0115	0.1462	0.1916	0.0116	0.0044	0.0137	0.0118	0.0144	0.0075	0.0107	0.0148	0.1222	0.1591	0.0045	0.0041	0.0119	0.0258	0.0166	0.0095	0.0167	0.0119	0.0052
7	rs58191933	155784377	0.86	0.223270892544248	0.79	0.597486775499064	0.205214964193927	1.14290894884148	0.0048	0.0054	0.0201	0.1384	0.011	0.1458	0.1938	0.0119	0.0045	0.013	0.0114	0.0136	0.007	0.0102	0.0143	0.1248	0.1565	0.0047	0.0041	0.0125	0.0272	0.0159	0.0094	0.0161	0.012	0.0047
7	rs118126090	155785555	0.86	0.223270892544248	0.78	0.653412240020304	0.200852270412131	1.1992661466288	0.0048	0.0056	0.0198	0.1393	0.0108	0.1462	0.1943	0.012	0.0046	0.0128	0.0112	0.0132	0.0069	0.0103	0.0139	0.1254	0.1559	0.0049	0.0041	0.0127	0.0274	0.0157	0.0093	0.016	0.0119	0.0045
7	rs77867807	155786816	0.86	0.223270892544248	0.78	0.653412240020304	0.2110743183523	1.23177953504333	0.0048	0.0057	0.0195	0.1403	0.0106	0.1466	0.1948	0.0122	0.0046	0.0124	0.011	0.0128	0.0069	0.0104	0.0136	0.1259	0.1552	0.005	0.0041	0.0129	0.0277	0.0154	0.0092	0.0158	0.0117	0.0044
7	rs10243047	155787326	0.86	0.223270892544248	0.78	0.653412240020304	0.217435043180334	1.29339695796428	0.0048	0.0057	0.0193	0.1408	0.0105	0.1471	0.1948	0.0122	0.0046	0.0123	0.011	0.0128	0.0068	0.0105	0.0133	0.126	0.1549	0.0051	0.0041	0.013	0.0279	0.0153	0.0091	0.0157	0.0118	0.0043
7	rs62480434	155787436	0.86	0.223270892544248	0.78	0.653412240020304	0.218293884251717	1.28686014306682	0.0048	0.0057	0.0193	0.1409	0.0105	0.1471	0.1948	0.0122	0.0045	0.0123	0.011	0.0127	0.0068	0.0105	0.0133	0.1261	0.1548	0.0051	0.0041	0.013	0.0279	0.0153	0.0091	0.0157	0.0118	0.0042
7	rs75577020	155790922	0.86	0.223270892544248	0.78	0.653412240020304	0.200852270412131	1.38769683849263	0.005	0.0059	0.0183	0.143	0.0099	0.1468	0.1961	0.0121	0.0045	0.0119	0.0103	0.0126	0.0067	0.0105	0.013	0.1278	0.1529	0.0052	0.0042	0.0131	0.0281	0.0153	0.009	0.0154	0.0116	0.0043
7	rs7784908	155791773	0.86	0.223270892544248	0.77	0.712611004068267	0.176227091368581	1.37498069680681	0.0051	0.006	0.018	0.1435	0.0098	0.1468	0.1965	0.0121	0.0045	0.0118	0.0102	0.0125	0.0067	0.0105	0.013	0.1283	0.1524	0.0052	0.0043	0.0131	0.0282	0.0152	0.009	0.0153	0.0115	0.0043
7	rs7776456	155793895	0.86	0.223270892544248	0.77	0.712611004068267	0.177170835392919	1.36769887879821	0.0051	0.006	0.0179	0.1439	0.0098	0.1468	0.197	0.0121	0.0045	0.0117	0.0101	0.0124	0.0067	0.0104	0.0129	0.1285	0.1521	0.0052	0.0042	0.013	0.0281	0.0153	0.0091	0.0151	0.0115	0.0043
7	rs62480457	155795257	0.86	0.223270892544248	0.77	0.712611004068267	0.165723537551898	1.31640419681187	0.0051	0.006	0.0179	0.1445	0.0097	0.1469	0.1971	0.0122	0.0044	0.0117	0.01	0.0125	0.0067	0.0105	0.0129	0.1285	0.1514	0.0051	0.0042	0.013	0.0279	0.0154	0.0091	0.0151	0.0115	0.0043
7	rs73173097	155796700	0.86	0.223270892544248	0.77	0.712611004068267	0.141056945960094	1.32633355863118	0.0051	0.0059	0.0179	0.145	0.0097	0.1469	0.1973	0.0122	0.0044	0.0118	0.0098	0.0125	0.0066	0.0106	0.0129	0.1285	0.1507	0.0051	0.0042	0.0129	0.0278	0.0154	0.0092	0.0152	0.0114	0.0043
7	rs28676747	155797363	0.86	0.223270892544248	0.77	0.712611004068267	0.128231848520016	1.30564769913058	0.0051	0.0059	0.0179	0.1453	0.0097	0.1469	0.1974	0.0122	0.0044	0.0119	0.0097	0.0125	0.0066	0.0106	0.013	0.1285	0.1503	0.0051	0.0042	0.0129	0.0278	0.0154	0.0092	0.0152	0.0114	0.0044
7	rs60196894	155797481	0.86	0.223270892544248	0.77	0.712611004068267	0.122429881675441	1.27263298011828	0.0051	0.006	0.0179	0.1453	0.0097	0.1469	0.1974	0.0123	0.0044	0.0119	0.0097	0.0125	0.0066	0.0106	0.013	0.1285	0.1503	0.0051	0.0042	0.0129	0.0278	0.0154	0.0092	0.0152	0.0114	0.0044
7	rs12538765	155798940	0.86	0.223270892544248	0.77	0.712611004068267	0.0930647435809707	1.21102623579946	0.0051	0.0059	0.0178	0.1453	0.0097	0.147	0.1974	0.0123	0.0044	0.0119	0.0096	0.0126	0.0064	0.0107	0.0131	0.1287	0.15	0.0051	0.0042	0.0129	0.0277	0.0156	0.0093	0.0152	0.0115	0.0045
7	rs10479662	155803173	0.86	0.223270892544248	0.78	0.653412240020304	0.0815812958912538	1.07065533294172	0.0051	0.006	0.0179	0.145	0.0093	0.1476	0.1976	0.0121	0.0044	0.0116	0.0093	0.0132	0.0062	0.0107	0.0132	0.1292	0.1491	0.0048	0.0043	0.0127	0.0274	0.0164	0.0094	0.0153	0.0116	0.0046
7	rs75854531	155804655	0.86	0.223270892544248	0.78	0.653412240020304	0.0875340633032694	0.998822881248401	0.0049	0.006	0.0178	0.1452	0.0091	0.1479	0.1981	0.012	0.0043	0.0115	0.0092	0.0132	0.0062	0.0105	0.0132	0.1297	0.1485	0.0048	0.0043	0.0126	0.0272	0.0166	0.0094	0.0152	0.0116	0.0046
7	rs116924385	155806866	0.86	0.223270892544248	0.78	0.653412240020304	0.0925731550494767	0.942188459855289	0.0048	0.006	0.0177	0.1453	0.009	0.1482	0.1985	0.012	0.0042	0.0114	0.0092	0.0132	0.0061	0.0105	0.0133	0.13	0.148	0.0048	0.0043	0.0125	0.027	0.0168	0.0093	0.0152	0.0116	0.0046
7	rs7784332	155810603	0.85	0.254661707966279	0.79	0.597486775499064	0.108690310937515	0.825263381294883	0.0046	0.006	0.0176	0.1456	0.0088	0.1489	0.1995	0.0118	0.0041	0.0112	0.0091	0.0133	0.006	0.0105	0.0135	0.1307	0.1467	0.0047	0.0043	0.0124	0.0267	0.0172	0.0093	0.0151	0.0117	0.0046
7	rs10281583	155811374	0.85	0.254661707966279	0.79	0.597486775499064	0.114872332342279	0.78620447318396	0.0045	0.0061	0.0176	0.1462	0.0087	0.1492	0.1995	0.0119	0.0041	0.011	0.0091	0.0133	0.0059	0.0105	0.0134	0.1307	0.1467	0.0047	0.0044	0.0124	0.0265	0.0174	0.0092	0.015	0.0116	0.0046
7	rs77663497	155812700	0.85	0.254661707966279	0.79	0.597486775499064	0.129345448042708	0.753138180812192	0.0044	0.0061	0.0174	0.1466	0.0086	0.1495	0.2	0.0118	0.0041	0.0108	0.0089	0.0133	0.0058	0.0103	0.0135	0.1308	0.1468	0.0046	0.0043	0.0122	0.0264	0.0174	0.0091	0.015	0.0115	0.0046
7	rs56200387	155817374	0.85	0.254661707966279	0.79	0.597486775499064	0.151317104182504	0.688847658804905	0.0043	0.0062	0.0171	0.1473	0.0084	0.1501	0.2007	0.0116	0.0041	0.0106	0.0087	0.0134	0.0058	0.0102	0.0135	0.1311	0.147	0.0044	0.0043	0.012	0.0262	0.0175	0.0088	0.0149	0.0112	0.0047
7	rs76362394	155825189	0.85	0.254661707966279	0.79	0.597486775499064	0.0885085231341675	0.439146223520979	0.0041	0.0062	0.016	0.1495	0.0072	0.1598	0.2042	0.0103	0.0036	0.0099	0.0078	0.013	0.005	0.0093	0.0129	0.134	0.1448	0.004	0.004	0.0108	0.0248	0.0164	0.008	0.0145	0.0099	0.0041
7	rs34470184	155825885	0.85	0.254661707966279	0.79	0.597486775499064	0.0855122950932226	0.430557571848859	0.0041	0.0062	0.016	0.1496	0.0072	0.16	0.2042	0.0103	0.0036	0.0099	0.0078	0.013	0.005	0.0093	0.0129	0.134	0.1448	0.004	0.004	0.0108	0.0248	0.0164	0.008	0.0145	0.0099	0.0041
7	rs73174912	155829745	0.84	0.289034762536342	0.78	0.653412240020304	0.0852092921887306	0.413127217201754	0.004	0.0062	0.016	0.15	0.0072	0.1606	0.2044	0.0103	0.0036	0.0099	0.0078	0.013	0.0049	0.0093	0.0129	0.1339	0.1445	0.004	0.0039	0.0107	0.0247	0.0165	0.008	0.0145	0.0098	0.0042
7	rs879618	155829954	0.84	0.289034762536342	0.78	0.653412240020304	0.0866605482956539	0.412085019590346	0.004	0.0062	0.016	0.15	0.0072	0.1606	0.2044	0.0103	0.0036	0.0097	0.0078	0.013	0.0049	0.0093	0.0128	0.1339	0.1447	0.004	0.0039	0.0107	0.0246	0.0165	0.008	0.0145	0.0098	0.0042
7	rs57043161	155830712	0.84	0.289034762536342	0.78	0.653412240020304	0.0864489135065918	0.412215255089743	0.0041	0.0062	0.016	0.15	0.0072	0.1607	0.2044	0.0103	0.0037	0.0097	0.0078	0.013	0.0049	0.0093	0.0127	0.1339	0.1451	0.004	0.0037	0.0107	0.0246	0.0164	0.008	0.0143	0.0098	0.0043
7	rs6968562	155835193	0.84	0.289034762536342	0.78	0.653412240020304	0.0856990991584789	0.403125993137984	0.0041	0.0063	0.0161	0.1496	0.0072	0.1608	0.2042	0.0103	0.0037	0.0096	0.0077	0.0131	0.0048	0.0093	0.0128	0.1339	0.1455	0.004	0.0037	0.0108	0.0245	0.0165	0.008	0.0144	0.0098	0.0044
7	rs117517450	155838383	0.84	0.289034762536342	0.79	0.597486775499064	0.0850464206132238	0.376705534595236	0.0041	0.0062	0.0161	0.1499	0.0071	0.161	0.2042	0.0103	0.0037	0.0096	0.0074	0.0132	0.0047	0.0093	0.0129	0.1339	0.1453	0.004	0.0037	0.0108	0.0245	0.0165	0.008	0.0143	0.0097	0.0044
7	rs10273536	155839727	0.84	0.289034762536342	0.8	0.544775224122235	0.0934098333480829	0.347190016737816	0.004	0.0062	0.0161	0.1504	0.007	0.1612	0.2041	0.0103	0.0036	0.0095	0.0072	0.0134	0.0045	0.0093	0.013	0.1338	0.1452	0.0039	0.0037	0.0107	0.0246	0.0165	0.0079	0.0142	0.0097	0.0045
7	rs13226940	155840773	0.84	0.289034762536342	0.79	0.597486775499064	0.0943009078124208	0.345577435925207	0.004	0.0062	0.0161	0.1504	0.007	0.1612	0.2041	0.0103	0.0036	0.0095	0.0071	0.0134	0.0045	0.0093	0.013	0.1338	0.1451	0.0039	0.0036	0.0107	0.0246	0.0165	0.0079	0.0142	0.0097	0.0045
7	rs73174920	155843148	0.84	0.289034762536342	0.78	0.653412240020304	0.088866745170763	0.32578808096915	0.004	0.0061	0.0162	0.1503	0.0069	0.1614	0.2042	0.0103	0.0036	0.0094	0.007	0.0135	0.0045	0.0093	0.0132	0.1339	0.1452	0.0039	0.0036	0.0107	0.0246	0.0165	0.0079	0.0142	0.0096	0.0045
7	rs115466515	155843723	0.84	0.289034762536342	0.78	0.653412240020304	0.0861203580406458	0.318137967515248	0.004	0.0061	0.0162	0.1503	0.0069	0.1616	0.2041	0.0103	0.0036	0.0094	0.007	0.0135	0.0044	0.0092	0.0133	0.134	0.1452	0.0039	0.0036	0.0107	0.0246	0.0165	0.008	0.0142	0.0095	0.0044
7	rs117065191	155845156	0.84	0.289034762536342	0.78	0.653412240020304	0.0711105406841737	0.29138123765663	0.0039	0.006	0.0164	0.15	0.0067	0.1621	0.204	0.0103	0.0036	0.0093	0.0068	0.0135	0.0043	0.0091	0.0135	0.1346	0.1451	0.0038	0.0036	0.0107	0.0246	0.0164	0.0081	0.0142	0.0093	0.0044
7	rs62482605	155846507	0.84	0.289034762536342	0.78	0.653412240020304	0.0606738443083157	0.263634257156955	0.0039	0.0059	0.0166	0.1497	0.0066	0.1626	0.2038	0.0103	0.0036	0.0092	0.0067	0.0136	0.0041	0.0091	0.0137	0.1351	0.145	0.0038	0.0036	0.0107	0.0245	0.0163	0.0081	0.0143	0.0092	0.0044
7	rs117939352	155846875	0.84	0.289034762536342	0.77	0.712611004068267	0.0591370453198204	0.260895773789267	0.0039	0.0059	0.0166	0.1496	0.0066	0.1628	0.2038	0.0103	0.0036	0.0091	0.0067	0.0136	0.0041	0.0091	0.0137	0.1352	0.1449	0.0038	0.0036	0.0107	0.0245	0.0163	0.0082	0.0143	0.0091	0.0044
7	rs78599313	155850552	0.84	0.289034762536342	0.77	0.712611004068267	0.0457283664372158	0.224938286978408	0.0037	0.0057	0.0171	0.1487	0.0063	0.1639	0.2031	0.0107	0.0035	0.009	0.0066	0.0138	0.0037	0.0089	0.0142	0.1363	0.1442	0.0037	0.0035	0.0108	0.0249	0.016	0.0084	0.0144	0.0087	0.0043
7	rs10245030	155852110	0.84	0.289034762536342	0.77	0.712611004068267	0.0390341477505628	0.185545272145858	0.0037	0.0057	0.0173	0.1484	0.0062	0.1643	0.2028	0.0108	0.0035	0.009	0.0065	0.0139	0.0036	0.0089	0.0144	0.1368	0.144	0.0036	0.0035	0.0108	0.025	0.016	0.0085	0.0144	0.0085	0.0043
7	rs78073380	155852732	0.84	0.289034762536342	0.77	0.712611004068267	0.0412811504175638	0.179567655713298	0.0037	0.0057	0.0173	0.1483	0.0061	0.1646	0.2028	0.0108	0.0035	0.009	0.0065	0.0139	0.0036	0.0089	0.0144	0.1368	0.1439	0.0036	0.0034	0.0108	0.025	0.0159	0.0085	0.0144	0.0085	0.0043
7	rs10261670	155856207	0.84	0.289034762536342	0.77	0.712611004068267	0.0356740403488719	0.143864704229417	0.0037	0.0056	0.0175	0.1479	0.0059	0.166	0.2027	0.011	0.0035	0.0088	0.0063	0.0139	0.0035	0.009	0.0144	0.1371	0.1435	0.0036	0.0033	0.0108	0.0249	0.0156	0.0087	0.0148	0.0084	0.0043
7	rs117955467	155856493	0.84	0.289034762536342	0.77	0.712611004068267	0.0355959573083955	0.14638762377519	0.0036	0.0056	0.0175	0.1478	0.0059	0.1661	0.2028	0.011	0.0035	0.0088	0.0062	0.0139	0.0035	0.009	0.0144	0.137	0.1437	0.0036	0.0033	0.0107	0.0249	0.0155	0.0086	0.0148	0.0083	0.0043
7	rs4078489	155858530	0.84	0.289034762536342	0.77	0.712611004068267	0.0288202746872141	0.124443626296515	0.0036	0.0055	0.0176	0.1476	0.0059	0.1665	0.2037	0.0111	0.0034	0.0088	0.0062	0.0139	0.0034	0.0091	0.0143	0.1364	0.1447	0.0035	0.0033	0.0107	0.0244	0.0154	0.0084	0.0147	0.0083	0.0042
7	rs55853137	155859924	0.84	0.289034762536342	0.77	0.712611004068267	0.0276923049496061	0.109524567426951	0.0035	0.0055	0.0177	0.1477	0.0058	0.1667	0.204	0.0111	0.0034	0.0088	0.0062	0.014	0.0033	0.009	0.0144	0.1363	0.1448	0.0034	0.0033	0.0107	0.0243	0.0154	0.0083	0.0147	0.0083	0.0041
7	rs73174937	155863201	0.84	0.289034762536342	0.77	0.712611004068267	0.0228399217747426	0.0856672111235445	0.0033	0.0054	0.0178	0.1479	0.0058	0.167	0.2044	0.0111	0.0033	0.0088	0.0061	0.0141	0.0032	0.009	0.0144	0.1362	0.145	0.0034	0.0033	0.0107	0.024	0.0153	0.0082	0.0147	0.0082	0.0041
7	rs188116911	155866386	0.84	0.289034762536342	0.79	0.597486775499064	0.0185086216803012	0.0638180488440038	0.0032	0.0052	0.0179	0.1481	0.0057	0.1674	0.2048	0.0112	0.0031	0.0088	0.0061	0.0142	0.0031	0.0089	0.0144	0.136	0.1452	0.0033	0.0034	0.0107	0.0236	0.0153	0.0081	0.0148	0.0082	0.004
7	Affx-37311054	155868418	0.84	0.289034762536342	0.79	0.597486775499064	0.0172907055477394	0.0584363811717899	0.0031	0.0052	0.018	0.1481	0.0057	0.1674	0.205	0.0112	0.0031	0.0088	0.0061	0.0143	0.0031	0.0088	0.0144	0.136	0.1452	0.0033	0.0034	0.0107	0.0236	0.0153	0.008	0.0149	0.0081	0.004
7	rs73737927	155871507	0.84	0.289034762536342	0.79	0.597486775499064	0.0156943551307449	0.053258562144801	0.0031	0.0051	0.018	0.1481	0.0056	0.1675	0.2054	0.0113	0.003	0.0088	0.0061	0.0143	0.003	0.0088	0.0143	0.136	0.1452	0.0033	0.0033	0.0107	0.0235	0.0153	0.008	0.0149	0.0081	0.004
7	rs77496247	155875378	0.84	0.289034762536342	0.79	0.597486775499064	0.0147889112767474	0.049375805486924	0.003	0.005	0.018	0.1481	0.0056	0.1675	0.2056	0.0113	0.003	0.0088	0.0061	0.0144	0.003	0.0088	0.0143	0.136	0.1452	0.0033	0.0033	0.0107	0.0234	0.0153	0.008	0.0149	0.0081	0.0039
7	rs2178860	155888203	0.84	0.289034762536342	0.79	0.597486775499064	0.0121419447439984	0.0366354534572784	0.0029	0.0049	0.018	0.1479	0.0055	0.1677	0.2061	0.0114	0.0029	0.0088	0.0061	0.0146	0.0029	0.0088	0.0144	0.1363	0.145	0.0032	0.0033	0.0107	0.0232	0.015	0.0082	0.0151	0.0079	0.0038
7	Affx-30050345	155894996	0.84	0.289034762536342	0.79	0.597486775499064	0.00883681355350604	0.0307193793450921	0.0029	0.0048	0.0181	0.1482	0.0055	0.168	0.2065	0.0114	0.0028	0.0088	0.0061	0.0145	0.0028	0.0088	0.0143	0.1367	0.1451	0.0032	0.0033	0.0106	0.0231	0.0148	0.0082	0.015	0.0075	0.0038
7	rs17761618	155900398	0.84	0.289034762536342	0.79	0.597486775499064	0.0065897181580883	0.0141866110233207	0.0026	0.0045	0.0186	0.1498	0.0054	0.1687	0.2064	0.0115	0.0024	0.0087	0.0059	0.0142	0.0024	0.0087	0.0136	0.138	0.1458	0.0033	0.0031	0.0103	0.0229	0.0147	0.008	0.0146	0.0073	0.0033
7	rs73482924	155904974	0.83	0.326509998324372	0.79	0.597486775499064	0.00652614226389121	0.011197418758282	0.0025	0.0044	0.0188	0.1502	0.0053	0.1689	0.2063	0.0115	0.0024	0.0087	0.0058	0.0142	0.0023	0.0087	0.0134	0.1384	0.146	0.0033	0.003	0.0102	0.0229	0.0147	0.008	0.0145	0.0073	0.0032
7	rs11975004	155910905	0.83	0.326509998324372	0.79	0.597486775499064	0.00680253055196956	0.0119885264120081	0.0025	0.0043	0.0189	0.1503	0.0053	0.1689	0.2062	0.0115	0.0023	0.0088	0.0058	0.0142	0.0022	0.0087	0.0133	0.1385	0.1461	0.0033	0.0031	0.0102	0.0228	0.0147	0.008	0.0144	0.0073	0.0032
7	rs77471862	155915608	0.83	0.326509998324372	0.79	0.597486775499064	0.00534487555463132	0.00917726755517757	0.0024	0.0042	0.0189	0.1507	0.0053	0.1688	0.2065	0.0115	0.0023	0.0088	0.0058	0.0141	0.0023	0.0087	0.0132	0.1385	0.1461	0.0033	0.0031	0.0101	0.0228	0.0147	0.0079	0.0144	0.0072	0.003
7	rs741826	155918223	0.83	0.326509998324372	0.79	0.597486775499064	0.00487371350977172	0.00714857798344151	0.0023	0.0041	0.019	0.1513	0.0053	0.1688	0.2066	0.0116	0.0022	0.0088	0.0058	0.0141	0.0023	0.0087	0.0132	0.1387	0.1461	0.0033	0.003	0.01	0.0228	0.0147	0.0079	0.0144	0.0071	0.0029
7	rs78559605	155922401	0.83	0.326509998324372	0.8	0.544775224122235	0.00379431769459824	0.00318309897680004	0.0021	0.0035	0.0193	0.1535	0.0053	0.1687	0.2069	0.0117	0.0018	0.0092	0.0058	0.014	0.0021	0.0088	0.013	0.1391	0.1465	0.0029	0.0028	0.0095	0.0227	0.0146	0.0077	0.0142	0.007	0.0022
7	rs750908	155923631	0.83	0.326509998324372	0.8	0.544775224122235	0.00244931429897959	0.0023850940734983	0.002	0.0034	0.0194	0.1542	0.0054	0.1685	0.207	0.0118	0.0017	0.0094	0.0058	0.014	0.002	0.0088	0.0129	0.1389	0.1468	0.0027	0.0027	0.0093	0.0226	0.0146	0.0078	0.0142	0.007	0.0021
7	Affx-37311146	155929334	0.82	0.36720095628419	0.8	0.544775224122235	0.0030052444012067	0.00158367166221767	0.002	0.0035	0.0194	0.1547	0.0054	0.1685	0.2067	0.0119	0.0016	0.0093	0.0055	0.0143	0.002	0.0088	0.0129	0.1384	0.1469	0.0027	0.0026	0.0094	0.0228	0.0146	0.0078	0.0142	0.0069	0.002
7	rs13239437	155930130	0.82	0.36720095628419	0.8	0.544775224122235	0.00360544502602608	0.00182312061198417	0.0019	0.0035	0.0194	0.1552	0.0054	0.1686	0.2064	0.012	0.0016	0.0093	0.0055	0.0144	0.002	0.0089	0.0128	0.1381	0.1469	0.0026	0.0025	0.0094	0.023	0.0146	0.0079	0.0142	0.0068	0.0019
7	rs62480692	155931819	0.82	0.36720095628419	0.8	0.544775224122235	0.00401126489945119	0.00146095129286552	0.0019	0.0035	0.0195	0.1555	0.0054	0.1683	0.2065	0.012	0.0017	0.0092	0.0054	0.0145	0.0021	0.0088	0.0127	0.1379	0.1468	0.0027	0.0025	0.0094	0.023	0.0146	0.0079	0.0142	0.0069	0.0019
7	rs7793683	155932969	0.82	0.36720095628419	0.8	0.544775224122235	0.00313516056581176	0.00152161919750671	0.0019	0.0036	0.0197	0.1555	0.0054	0.1683	0.2066	0.012	0.0018	0.0092	0.0054	0.0146	0.0023	0.0088	0.0127	0.1378	0.1466	0.0027	0.0025	0.0094	0.023	0.0146	0.0079	0.0142	0.0069	0.0019
7	rs1181905	155933228	0.82	0.36720095628419	0.8	0.544775224122235	0.00545748141645037	0.00154214926628541	0.0018	0.0036	0.0197	0.1555	0.0054	0.1683	0.2066	0.012	0.0016	0.0092	0.0054	0.0146	0.0023	0.0088	0.0126	0.1378	0.1466	0.003	0.0025	0.0094	0.023	0.0146	0.0079	0.0142	0.0069	0.0019
7	rs78060243	155933570	0.82	0.36720095628419	0.8	0.544775224122235	0.00545099747856751	0.00156283336055319	0.0018	0.0036	0.0197	0.1555	0.0053	0.1683	0.2066	0.012	0.0016	0.0092	0.0054	0.0146	0.0023	0.0088	0.0126	0.1378	0.1466	0.003	0.0025	0.0094	0.023	0.0146	0.0079	0.0142	0.0069	0.0019
7	rs11760861	155938607	0.82	0.36720095628419	0.8	0.544775224122235	0.00712764548063365	0.00149111248894585	0.0018	0.0035	0.0198	0.1557	0.0053	0.1681	0.2062	0.012	0.0016	0.0092	0.0054	0.0146	0.0023	0.0088	0.0125	0.1378	0.1466	0.0031	0.0025	0.0094	0.0232	0.0145	0.0079	0.0141	0.0069	0.0018
7	rs1735004	155941878	0.82	0.36720095628419	0.8	0.544775224122235	0.00779650484450138	0.00213049038784838	0.002	0.0035	0.0205	0.1573	0.0053	0.1667	0.2041	0.0121	0.0017	0.0097	0.0056	0.0148	0.0028	0.0089	0.0123	0.1383	0.1453	0.0032	0.0026	0.0099	0.023	0.0143	0.0078	0.0141	0.0068	0.002
7	rs117505894	155942946	0.82	0.36720095628419	0.83	0.405269641990714	0.00811315938447455	0.00337056561168834	0.0022	0.0036	0.0206	0.1575	0.0053	0.1663	0.2035	0.0121	0.0018	0.0098	0.0056	0.0149	0.003	0.0089	0.0122	0.1384	0.1449	0.0032	0.0027	0.01	0.023	0.0143	0.0078	0.0141	0.0068	0.0022
7	rs11771909	155944862	0.81	0.411214762386647	0.83	0.405269641990714	0.00684108370135819	0.00469424179539084	0.0024	0.0037	0.0209	0.1579	0.0053	0.1658	0.2029	0.0121	0.0019	0.0099	0.0057	0.0149	0.0031	0.0089	0.0121	0.1385	0.1445	0.0033	0.0028	0.0101	0.023	0.0143	0.0078	0.0141	0.0068	0.0023
7	rs78381635	155946560	0.81	0.411214762386647	0.84	0.364737902801441	0.00863644206929092	0.00689023455610279	0.0024	0.0038	0.021	0.1583	0.0054	0.1657	0.202	0.0121	0.0021	0.0098	0.0057	0.015	0.0033	0.0089	0.0121	0.1383	0.1443	0.0034	0.0029	0.0101	0.0229	0.0142	0.0078	0.0141	0.0068	0.0025
7	rs62480716	155946707	0.81	0.411214762386647	0.84	0.364737902801441	0.00862259300311463	0.00696019720309229	0.0024	0.0038	0.021	0.1583	0.0054	0.1657	0.202	0.0121	0.0021	0.0098	0.0057	0.015	0.0033	0.0089	0.0121	0.1383	0.1443	0.0034	0.0029	0.0101	0.0229	0.0142	0.0078	0.0141	0.0068	0.0025
7	rs78985863	155950484	0.81	0.411214762386647	0.84	0.364737902801441	0.0149975675743915	0.0158852823013063	0.0025	0.0038	0.0214	0.1592	0.0054	0.1655	0.2001	0.0121	0.0024	0.0097	0.0057	0.0151	0.0036	0.0091	0.0122	0.138	0.144	0.0037	0.0031	0.01	0.0227	0.0141	0.0078	0.0138	0.0068	0.0029
7	rs117410040	155951234	0.81	0.411214762386647	0.84	0.364737902801441	0.0176820615305033	0.0190958769460637	0.0025	0.0038	0.0215	0.1595	0.0054	0.1654	0.1998	0.0121	0.0025	0.0096	0.0057	0.0151	0.0037	0.0091	0.0122	0.1379	0.1439	0.0038	0.0032	0.01	0.0228	0.0141	0.0079	0.0137	0.0068	0.003
7	rs7810863	155952206	0.81	0.411214762386647	0.83	0.405269641990714	0.0182407948778425	0.0206468682382012	0.0026	0.0039	0.0216	0.1598	0.0054	0.1653	0.1993	0.0121	0.0026	0.0096	0.0057	0.0151	0.0037	0.0091	0.0122	0.1378	0.1437	0.0038	0.0032	0.0099	0.0228	0.014	0.0079	0.0137	0.0069	0.003
7	rs79713289	155952617	0.81	0.411214762386647	0.86	0.29215087580064	0.0169362980514132	0.0227633017649062	0.0026	0.0039	0.0216	0.1601	0.0054	0.1655	0.1989	0.012	0.0026	0.0097	0.0057	0.015	0.0037	0.0089	0.0122	0.1376	0.1438	0.0038	0.0032	0.01	0.0228	0.014	0.0079	0.0137	0.0068	0.0031
7	rs4716999	155952990	0.81	0.411214762386647	0.86	0.29215087580064	0.0132216436908116	0.0249785181636325	0.0026	0.0039	0.0217	0.1606	0.0054	0.1658	0.1983	0.0119	0.0026	0.0097	0.0057	0.015	0.0038	0.0087	0.0122	0.1375	0.1439	0.0039	0.0032	0.0102	0.0229	0.0139	0.0079	0.0137	0.0068	0.0031
7	rs1009390	155953063	0.81	0.411214762386647	0.86	0.29215087580064	0.0147267353044014	0.0248455005506537	0.0026	0.0039	0.0218	0.1604	0.0054	0.1656	0.1989	0.0119	0.0026	0.0096	0.0057	0.0151	0.0038	0.0087	0.0123	0.1374	0.1435	0.0039	0.0032	0.0102	0.0229	0.014	0.0078	0.0137	0.0068	0.0031
7	rs74648300	155959516	0.81	0.411214762386647	0.86	0.29215087580064	0.0358566966807008	0.0858200580892257	0.0026	0.0038	0.0219	0.1609	0.0054	0.1647	0.199	0.0117	0.0028	0.0098	0.0057	0.0151	0.0039	0.0089	0.0122	0.1369	0.1434	0.004	0.0032	0.0103	0.023	0.0133	0.0078	0.0138	0.007	0.0032
7	rs28690680	155961365	0.81	0.411214762386647	0.86	0.29215087580064	0.0372339390331944	0.0704529105358112	0.0026	0.0038	0.022	0.1609	0.0054	0.1645	0.1991	0.0117	0.0028	0.0098	0.0057	0.0151	0.0039	0.0089	0.0121	0.1368	0.1434	0.0041	0.0032	0.0103	0.023	0.0133	0.0079	0.0138	0.007	0.0033
7	rs4717004	155965622	0.81	0.411214762386647	0.86	0.29215087580064	0.030420804681142	0.0594177684161	0.0026	0.0038	0.0221	0.1611	0.0054	0.164	0.1991	0.0116	0.0029	0.0099	0.0057	0.0152	0.0039	0.009	0.0121	0.1365	0.1433	0.0042	0.0033	0.0104	0.023	0.0131	0.0079	0.0139	0.0071	0.0033
7	rs34302032	155967345	0.82	0.36720095628419	0.86	0.29215087580064	0.0554701606021511	0.10726204707087	0.0027	0.0038	0.0221	0.1617	0.0053	0.1636	0.1986	0.0116	0.0031	0.01	0.0057	0.0152	0.0041	0.0091	0.012	0.1366	0.1433	0.0043	0.0033	0.0103	0.0226	0.0129	0.0079	0.0141	0.007	0.0034
7	rs77738080	155969724	0.81	0.411214762386647	0.86	0.29215087580064	0.163320940118538	0.151101331023699	0.0027	0.004	0.0223	0.1644	0.0053	0.1618	0.1961	0.0117	0.0036	0.0105	0.0055	0.0152	0.0044	0.0095	0.0121	0.137	0.1432	0.0047	0.0034	0.0101	0.021	0.0121	0.0077	0.015	0.0071	0.004
7	rs117086538	155969848	0.81	0.411214762386647	0.86	0.29215087580064	0.17677120298763	0.14377156807406	0.0027	0.004	0.0223	0.1645	0.0053	0.1617	0.196	0.0117	0.0037	0.0105	0.0055	0.0152	0.0045	0.0095	0.0121	0.1371	0.1432	0.0048	0.0034	0.0101	0.0209	0.012	0.0076	0.015	0.0071	0.004
7	rs7798069	155971365	0.8	0.458652199356866	0.86	0.29215087580064	0.323637258713304	0.19863675037244	0.0028	0.0041	0.0223	0.1663	0.0057	0.1605	0.1947	0.0118	0.004	0.0108	0.0054	0.0151	0.0049	0.0099	0.0119	0.1372	0.1429	0.0051	0.0035	0.0098	0.02	0.0115	0.0075	0.0154	0.0071	0.0044
7	rs4717005	155971748	0.8	0.458652199356866	0.86	0.29215087580064	0.322978721700843	0.211599019334641	0.0028	0.0043	0.0227	0.1669	0.006	0.1603	0.195	0.0118	0.004	0.0109	0.0054	0.0149	0.0048	0.0099	0.012	0.1367	0.1425	0.0051	0.0035	0.0097	0.0198	0.0114	0.0074	0.0152	0.007	0.0044
7	rs76003553	155974281	0.8	0.458652199356866	0.86	0.29215087580064	0.282725970870387	0.16020365553302	0.0027	0.0041	0.0231	0.1669	0.0061	0.1608	0.1953	0.0117	0.0039	0.0109	0.0054	0.0148	0.0045	0.0099	0.0116	0.1361	0.1448	0.0048	0.0034	0.0093	0.02	0.0112	0.0072	0.0151	0.0068	0.0043
7	rs12113582	155974712	0.8	0.458652199356866	0.86	0.29215087580064	0.272263557925563	0.160881814645972	0.0027	0.0041	0.0231	0.1669	0.0061	0.1608	0.1953	0.0117	0.0039	0.0109	0.0054	0.0149	0.0045	0.0099	0.0115	0.136	0.145	0.0048	0.0034	0.0093	0.02	0.0112	0.0072	0.015	0.0068	0.0043
7	rs77311704	155976649	0.8	0.458652199356866	0.87	0.259919603286658	0.282820340821742	0.15778995744588	0.0027	0.0041	0.0232	0.167	0.006	0.161	0.1953	0.0117	0.0039	0.0109	0.0054	0.0148	0.0045	0.0099	0.0115	0.1359	0.1456	0.0048	0.0035	0.009	0.02	0.011	0.0072	0.015	0.0068	0.0042
7	rs1181906	155977316	0.8	0.458652199356866	0.87	0.259919603286658	0.281171305789033	0.159623183808191	0.0027	0.0041	0.0232	0.167	0.0061	0.1609	0.1952	0.0117	0.0039	0.011	0.0054	0.0148	0.0045	0.0099	0.0114	0.136	0.1459	0.0047	0.0035	0.0089	0.02	0.011	0.0072	0.015	0.0068	0.0042
7	rs1181954	155977986	0.8	0.458652199356866	0.87	0.259919603286658	0.286894219645996	0.176453972397721	0.0027	0.0042	0.0233	0.167	0.0061	0.161	0.1949	0.0117	0.0039	0.011	0.0054	0.0148	0.0045	0.0099	0.0113	0.1361	0.1464	0.0047	0.0034	0.0086	0.02	0.0108	0.0072	0.0149	0.0068	0.0043
7	rs2063980	155981581	0.81	0.411214762386647	0.87	0.259919603286658	0.339912288381368	0.151955488423524	0.0027	0.0041	0.0239	0.1682	0.0063	0.1626	0.194	0.0117	0.0036	0.011	0.0053	0.0142	0.0045	0.0099	0.0112	0.1344	0.1478	0.0048	0.0032	0.0085	0.0201	0.0103	0.0065	0.0148	0.0073	0.0042
7	rs11762775	155987652	0.81	0.411214762386647	0.87	0.259919603286658	0.346969355351355	0.156156087589922	0.0027	0.0041	0.0239	0.1685	0.0064	0.1629	0.194	0.0117	0.0035	0.011	0.0054	0.0141	0.0045	0.0099	0.0111	0.1348	0.1479	0.0048	0.0031	0.0084	0.02	0.0102	0.0064	0.0144	0.0074	0.0042
7	Affx-30051748	155989603	0.81	0.411214762386647	0.88	0.230271256315472	0.349760413313804	0.154623866827518	0.0026	0.004	0.0239	0.1685	0.0064	0.1629	0.194	0.0117	0.0035	0.011	0.0054	0.0141	0.0045	0.0099	0.0111	0.1348	0.148	0.0048	0.0031	0.0084	0.02	0.0102	0.0064	0.0144	0.0074	0.0042
7	rs73174985	155992362	0.8	0.458652199356866	0.88	0.230271256315472	0.392666840676126	0.146762737124502	0.0026	0.004	0.0239	0.169	0.0065	0.163	0.194	0.0118	0.0034	0.0111	0.0054	0.014	0.0044	0.0099	0.011	0.1351	0.1485	0.0048	0.003	0.0085	0.0199	0.0099	0.0062	0.0142	0.0074	0.0041
7	rs78200999	155996837	0.8	0.458652199356866	0.88	0.230271256315472	0.432422524396801	0.143678453793877	0.0026	0.0039	0.0238	0.1692	0.0065	0.1629	0.194	0.0119	0.0033	0.0111	0.0054	0.0139	0.0043	0.01	0.0109	0.1352	0.1488	0.0048	0.0029	0.0085	0.0198	0.0097	0.0061	0.0141	0.0074	0.004
7	rs1181934	155999207	0.8	0.458652199356866	0.88	0.230271256315472	0.447710082065381	0.148737755876929	0.0026	0.0039	0.0238	0.1692	0.0065	0.1628	0.194	0.0119	0.0033	0.0111	0.0054	0.0139	0.0043	0.01	0.0109	0.1352	0.1488	0.0048	0.0029	0.0085	0.0198	0.0097	0.006	0.0142	0.0074	0.004
7	rs17831392	156003717	0.8	0.458652199356866	0.88	0.230271256315472	0.449325066397208	0.143120227883064	0.0026	0.0039	0.0238	0.1692	0.0065	0.1627	0.1941	0.012	0.0033	0.0111	0.0054	0.0139	0.0043	0.01	0.0109	0.1352	0.1489	0.0048	0.0029	0.0085	0.0198	0.0097	0.0061	0.0141	0.0074	0.0041
7	rs117184206	156008155	0.8	0.458652199356866	0.88	0.230271256315472	0.499975093627593	0.14666892629045	0.0026	0.0039	0.0237	0.1692	0.0065	0.1622	0.1941	0.0121	0.0033	0.0112	0.0054	0.014	0.0043	0.0101	0.011	0.1349	0.1489	0.0049	0.0029	0.0085	0.0198	0.0096	0.0063	0.0141	0.0074	0.0042
7	rs36017336	156009794	0.8	0.458652199356866	0.88	0.230271256315472	0.522857684447201	0.146856569611535	0.0026	0.0039	0.0237	0.1692	0.0066	0.162	0.1942	0.0121	0.0033	0.0112	0.0054	0.014	0.0042	0.0101	0.011	0.1348	0.1489	0.005	0.0029	0.0085	0.0198	0.0096	0.0063	0.0141	0.0074	0.0043
7	rs117333811	156011645	0.8	0.458652199356866	0.88	0.230271256315472	0.564387643292784	0.150532852689932	0.0026	0.0039	0.0237	0.1693	0.0066	0.1621	0.1942	0.0121	0.0033	0.0112	0.0053	0.014	0.0042	0.0101	0.011	0.1347	0.1489	0.005	0.0029	0.0084	0.0197	0.0096	0.0063	0.0141	0.0074	0.0044
7	rs9647668	156015535	0.8	0.458652199356866	0.88	0.230271256315472	0.671914309580972	0.157020324167368	0.0026	0.0038	0.0237	0.1693	0.0066	0.1617	0.1944	0.0122	0.0033	0.0113	0.0053	0.0141	0.0042	0.0102	0.0111	0.1346	0.149	0.0051	0.0029	0.0084	0.0197	0.0095	0.0062	0.0141	0.0074	0.0045
7	rs79048811	156018295	0.8	0.458652199356866	0.87	0.259919603286658	0.71112358110178	0.158850383573588	0.0025	0.0038	0.0236	0.1693	0.0066	0.1616	0.1945	0.0123	0.0033	0.0114	0.0053	0.0141	0.0042	0.0102	0.0111	0.1345	0.149	0.0051	0.0029	0.0084	0.0198	0.0094	0.0062	0.0141	0.0074	0.0046
7	rs11764667	156019357	0.8	0.458652199356866	0.87	0.259919603286658	0.733993821148863	0.151006531248728	0.0025	0.0038	0.0236	0.1693	0.0066	0.1616	0.1945	0.0123	0.0032	0.0114	0.0053	0.0141	0.0042	0.0103	0.0111	0.1345	0.1491	0.0051	0.0028	0.0084	0.0198	0.0094	0.0062	0.0141	0.0074	0.0045
7	rs1689206	156019803	0.8	0.458652199356866	0.86	0.29215087580064	0.732414070553289	0.149303791932718	0.0025	0.0038	0.0236	0.1693	0.0066	0.1616	0.1945	0.0123	0.0032	0.0114	0.0053	0.0141	0.0042	0.0102	0.0111	0.1344	0.1491	0.0051	0.0028	0.0084	0.0198	0.0094	0.0062	0.0141	0.0074	0.0045
7	rs118011109	156028082	0.8	0.458652199356866	0.86	0.29215087580064	0.680840590561786	0.121367439556563	0.0025	0.0038	0.0236	0.1679	0.0067	0.1616	0.1944	0.0123	0.0031	0.0116	0.005	0.0148	0.0041	0.0099	0.0113	0.1335	0.1494	0.0053	0.0028	0.0083	0.0202	0.0101	0.0066	0.0142	0.0073	0.0044
7	rs1175448	156029284	0.8	0.458652199356866	0.86	0.29215087580064	0.678149882078267	0.121892733284845	0.0025	0.0038	0.0236	0.1677	0.0067	0.1616	0.1944	0.0123	0.0031	0.0116	0.005	0.0149	0.0041	0.0099	0.0114	0.1334	0.1494	0.0053	0.0028	0.0083	0.0203	0.0102	0.0066	0.0143	0.0073	0.0044
7	rs11766938	156032479	0.8	0.458652199356866	0.86	0.29215087580064	0.658158446835102	0.113250292166019	0.0025	0.0038	0.0236	0.1675	0.0067	0.1616	0.1944	0.0123	0.0031	0.0117	0.0049	0.015	0.0041	0.0098	0.0115	0.1332	0.1494	0.0053	0.0028	0.0083	0.0203	0.0103	0.0067	0.0143	0.0073	0.0044
7	rs1157520	156033299	0.8	0.458652199356866	0.86	0.29215087580064	0.647018839633891	0.110029809857906	0.0025	0.0038	0.0236	0.1674	0.0067	0.1616	0.1944	0.0124	0.0031	0.0117	0.0049	0.015	0.0041	0.0098	0.0115	0.1331	0.1495	0.0053	0.0028	0.0083	0.0203	0.0104	0.0067	0.0143	0.0073	0.0044
7	rs1602834	156039150	0.8	0.458652199356866	0.86	0.29215087580064	0.633215914290328	0.108684480987511	0.0025	0.0038	0.0239	0.1671	0.0067	0.1617	0.1945	0.0123	0.0031	0.0115	0.0049	0.015	0.0042	0.0098	0.0115	0.133	0.1495	0.0053	0.0029	0.0083	0.0204	0.0104	0.0067	0.0142	0.0073	0.0044
7	rs1733657	156041056	0.81	0.411214762386647	0.86	0.29215087580064	0.586016395823761	0.154815099722716	0.0026	0.0038	0.0237	0.1662	0.0069	0.1609	0.1947	0.0125	0.0032	0.011	0.0051	0.0149	0.0045	0.0097	0.0116	0.1312	0.1498	0.0057	0.0033	0.008	0.0203	0.0108	0.0071	0.0152	0.0077	0.0045
7	rs34120799	156041448	0.81	0.411214762386647	0.86	0.29215087580064	0.538623136498659	0.173060705414726	0.0027	0.0038	0.024	0.1644	0.0069	0.1601	0.1958	0.0124	0.0033	0.0109	0.0052	0.0151	0.0046	0.0096	0.0117	0.1305	0.1497	0.0059	0.0035	0.0079	0.0202	0.0115	0.0073	0.0156	0.0078	0.0044
7	rs2364520	156042184	0.82	0.36720095628419	0.84	0.364737902801441	0.392666840676126	0.187484501240129	0.0029	0.0036	0.024	0.1608	0.0071	0.159	0.1979	0.0124	0.0032	0.0108	0.0054	0.0154	0.0049	0.0093	0.0117	0.1296	0.1513	0.0061	0.0038	0.0077	0.0199	0.012	0.0077	0.0158	0.0081	0.0043
7	rs4446619	156042243	0.82	0.36720095628419	0.84	0.364737902801441	0.356388775499387	0.186054927669735	0.0029	0.0036	0.0239	0.1602	0.0071	0.1599	0.198	0.0123	0.0032	0.0108	0.0054	0.0154	0.0049	0.0093	0.0116	0.1297	0.1515	0.006	0.0038	0.0077	0.0198	0.012	0.0077	0.0159	0.008	0.0042
7	rs7785497	156042322	0.82	0.36720095628419	0.84	0.364737902801441	0.384536660996603	0.221254179915476	0.0029	0.0035	0.0238	0.16	0.007	0.1602	0.1985	0.0124	0.0032	0.0108	0.0054	0.0152	0.0049	0.0092	0.0114	0.1298	0.1518	0.006	0.0038	0.0076	0.0197	0.012	0.0076	0.0158	0.008	0.0042
7	rs1922084	156042560	0.83	0.326509998324372	0.84	0.364737902801441	0.342882779827023	0.276182711614721	0.0029	0.0032	0.0235	0.1595	0.007	0.161	0.1999	0.0124	0.0031	0.0108	0.0055	0.015	0.005	0.0088	0.0111	0.1301	0.1526	0.0058	0.0038	0.0073	0.0194	0.0119	0.0073	0.0157	0.0078	0.0041
7	rs35471456	156042907	0.83	0.326509998324372	0.84	0.364737902801441	0.404340952942715	0.463431723938066	0.0031	0.0033	0.0233	0.1586	0.0069	0.1616	0.2006	0.0125	0.0031	0.0108	0.0056	0.0148	0.0054	0.0087	0.0108	0.1301	0.1528	0.0058	0.004	0.0071	0.0192	0.0118	0.0072	0.0155	0.0077	0.0043
7	rs10949808	156048649	0.83	0.326509998324372	0.83	0.405269641990714	0.3716315568018	0.751628795398587	0.0034	0.0038	0.0227	0.1565	0.0067	0.1627	0.202	0.0125	0.0032	0.0108	0.0058	0.0143	0.0064	0.0084	0.0102	0.1302	0.1532	0.0058	0.0044	0.0068	0.0187	0.0117	0.0071	0.0153	0.0074	0.0048
7	rs73176827	156048777	0.84	0.289034762536342	0.83	0.405269641990714	0.371087376804494	0.745748517221413	0.0034	0.0038	0.0227	0.1565	0.0067	0.1628	0.202	0.0125	0.0032	0.0108	0.0058	0.0143	0.0064	0.0084	0.0102	0.1302	0.1532	0.0058	0.0044	0.0068	0.0187	0.0117	0.0071	0.0153	0.0074	0.0048
7	rs12667510	156050040	0.84	0.289034762536342	0.83	0.405269641990714	0.369674413191336	0.734919280928591	0.0035	0.0038	0.0225	0.1562	0.0067	0.163	0.2022	0.0124	0.0032	0.0108	0.0058	0.0143	0.0064	0.0083	0.0102	0.1306	0.1531	0.0058	0.0044	0.0068	0.0188	0.0117	0.007	0.0152	0.0073	0.0048
7	rs6971481	156053076	0.83	0.326509998324372	0.83	0.405269641990714	0.376766717270772	0.769936352466618	0.0035	0.0038	0.0224	0.1558	0.0066	0.1631	0.2017	0.0125	0.0033	0.0111	0.0058	0.0142	0.0066	0.0082	0.0102	0.1311	0.1531	0.0057	0.0045	0.0067	0.0187	0.0117	0.0071	0.0152	0.0074	0.0048
7	rs73739661	156056802	0.84	0.289034762536342	0.83	0.405269641990714	0.366802666380681	0.894978813724186	0.0036	0.0039	0.0224	0.1555	0.0067	0.163	0.202	0.0122	0.0033	0.0112	0.0058	0.0141	0.0066	0.0083	0.0102	0.1312	0.153	0.0057	0.0046	0.0067	0.0186	0.0117	0.0071	0.0152	0.0073	0.0048
7	rs73176832	156057118	0.83	0.326509998324372	0.83	0.405269641990714	0.369403004889658	0.910661196083652	0.0036	0.0039	0.0224	0.1556	0.0067	0.163	0.202	0.0122	0.0033	0.0112	0.0058	0.0141	0.0066	0.0083	0.0102	0.1312	0.1528	0.0057	0.0046	0.0067	0.0186	0.0117	0.0071	0.0153	0.0073	0.0048
7	rs13233448	156060676	0.83	0.326509998324372	0.83	0.405269641990714	0.375014547751223	0.896857790342147	0.0036	0.0039	0.0225	0.1555	0.0067	0.163	0.202	0.0122	0.0033	0.0112	0.0058	0.0141	0.0066	0.0083	0.0102	0.1312	0.1527	0.0057	0.0046	0.0066	0.0186	0.0117	0.0071	0.0153	0.0073	0.0048
7	rs34557880	156061167	0.84	0.289034762536342	0.83	0.405269641990714	0.376876365871262	0.903440473993402	0.0036	0.0039	0.0225	0.1554	0.0067	0.163	0.202	0.0122	0.0033	0.0112	0.0058	0.0141	0.0066	0.0083	0.0102	0.1312	0.1527	0.0057	0.0046	0.0066	0.0186	0.0117	0.0071	0.0153	0.0073	0.0048
7	rs73739672	156063235	0.84	0.289034762536342	0.83	0.405269641990714	0.384758258860891	0.939500357010633	0.0036	0.0039	0.0225	0.1553	0.0067	0.163	0.202	0.0122	0.0033	0.0112	0.0058	0.0141	0.0067	0.0083	0.0102	0.1312	0.1527	0.0057	0.0046	0.0066	0.0186	0.0117	0.0071	0.0154	0.0073	0.0048
7	rs79390446	156066490	0.83	0.326509998324372	0.83	0.405269641990714	0.872830094071749	2.04195919834212	0.0052	0.0049	0.0221	0.1429	0.0059	0.1667	0.2092	0.0122	0.0041	0.0121	0.0055	0.0114	0.0087	0.0062	0.0089	0.133	0.1557	0.0052	0.0052	0.007	0.0163	0.0118	0.007	0.0147	0.0071	0.0055
7	rs78694250	156067251	0.83	0.326509998324372	0.83	0.405269641990714	0.885521825154267	2.00855852347464	0.0053	0.005	0.0221	0.1419	0.0059	0.167	0.2098	0.0122	0.0042	0.0121	0.0055	0.0112	0.0089	0.006	0.0088	0.1331	0.1559	0.0052	0.0053	0.007	0.0162	0.0118	0.007	0.0147	0.007	0.0055
7	rs4717031	156069485	0.83	0.326509998324372	0.83	0.405269641990714	0.86635156654122	1.97004415853438	0.0053	0.005	0.0221	0.1418	0.0059	0.167	0.2098	0.0122	0.0042	0.0122	0.0055	0.0112	0.0089	0.006	0.0088	0.1332	0.156	0.0052	0.0053	0.007	0.0162	0.0118	0.007	0.0147	0.007	0.0055
7	rs10261536	156073244	0.83	0.326509998324372	0.83	0.405269641990714	0.861828764519918	1.93894979238955	0.0053	0.005	0.0221	0.1416	0.0059	0.1671	0.2098	0.0122	0.0042	0.0122	0.0055	0.0112	0.0089	0.006	0.0087	0.1333	0.156	0.0051	0.0053	0.007	0.0161	0.0118	0.007	0.0148	0.0071	0.0055
7	rs10261764	156073447	0.83	0.326509998324372	0.83	0.405269641990714	0.853455938842199	1.91683257822105	0.0053	0.005	0.0221	0.1416	0.0059	0.1667	0.2098	0.0122	0.0042	0.0122	0.0055	0.0112	0.0089	0.006	0.0088	0.1333	0.156	0.0051	0.0053	0.007	0.0161	0.012	0.007	0.0148	0.0071	0.0055
7	rs117293672	156074916	0.83	0.326509998324372	0.83	0.405269641990714	0.853054274250855	1.90970554628786	0.0053	0.005	0.0222	0.1416	0.0059	0.1667	0.2096	0.0122	0.0042	0.0122	0.0056	0.0112	0.0089	0.006	0.0088	0.1333	0.1559	0.0051	0.0053	0.007	0.0161	0.012	0.007	0.0148	0.0071	0.0055
7	rs34142772	156079329	0.83	0.326509998324372	0.78	0.653412240020304	0.854179137664414	1.85495313817676	0.0053	0.005	0.0224	0.1414	0.0059	0.1667	0.2096	0.0122	0.0042	0.0122	0.0056	0.0112	0.009	0.006	0.0087	0.1334	0.1559	0.0051	0.0053	0.007	0.0161	0.012	0.007	0.0149	0.0072	0.0055
7	rs4717033	156079379	0.83	0.326509998324372	0.76	0.775138689739853	0.854098769381	1.85424355258678	0.0053	0.005	0.0224	0.1414	0.0059	0.1667	0.2096	0.0122	0.0042	0.0122	0.0056	0.0112	0.009	0.006	0.0087	0.1334	0.1559	0.0051	0.0053	0.007	0.0161	0.012	0.007	0.0149	0.0072	0.0055
7	rs10214998	156084150	0.83	0.326509998324372	0.76	0.775138689739853	0.86029652338792	1.85601758880218	0.0053	0.005	0.0224	0.1413	0.0059	0.1667	0.2093	0.0122	0.0042	0.0122	0.0056	0.0112	0.009	0.006	0.0087	0.1334	0.1561	0.0051	0.0053	0.007	0.0161	0.012	0.007	0.0149	0.0072	0.0055
7	rs116859464	156086970	0.83	0.326509998324372	0.76	0.775138689739853	0.873965934876583	1.86862014886445	0.0053	0.005	0.0224	0.1413	0.0059	0.1667	0.2094	0.0122	0.0042	0.0122	0.0056	0.0112	0.009	0.006	0.0087	0.1334	0.1561	0.0051	0.0053	0.007	0.0161	0.012	0.007	0.0149	0.0072	0.0055
7	rs117635288	156098062	0.83	0.326509998324372	0.76	0.775138689739853	0.908742401350228	1.8970642231128	0.0054	0.005	0.0224	0.1412	0.0059	0.1668	0.2095	0.0122	0.0042	0.0122	0.0056	0.0112	0.009	0.006	0.0086	0.1335	0.1561	0.0051	0.0053	0.007	0.0161	0.0121	0.007	0.0149	0.0071	0.0055
7	rs73176862	156111380	0.83	0.326509998324372	0.76	0.775138689739853	1.03385885181475	1.74051629642458	0.0054	0.0046	0.0222	0.1403	0.0057	0.1679	0.2104	0.0123	0.0041	0.0122	0.006	0.011	0.0091	0.0057	0.008	0.1345	0.156	0.0052	0.0051	0.0071	0.0161	0.0123	0.007	0.0147	0.0069	0.0054
7	rs6460017	156112148	0.83	0.326509998324372	0.76	0.775138689739853	1.03951983995144	1.71523154947003	0.0054	0.0046	0.0222	0.1403	0.0057	0.1679	0.2109	0.0123	0.0041	0.0122	0.006	0.0109	0.0091	0.0057	0.008	0.1345	0.156	0.0052	0.0051	0.007	0.0161	0.0123	0.007	0.0146	0.0068	0.0054
7	rs55796647	156112709	0.83	0.326509998324372	0.75	0.841047356078831	1.04344630420531	1.71067208683709	0.0054	0.0046	0.0222	0.1403	0.0057	0.168	0.211	0.0123	0.0041	0.0122	0.006	0.0109	0.0091	0.0057	0.008	0.1345	0.1559	0.0052	0.0051	0.007	0.0161	0.0123	0.0069	0.0146	0.0068	0.0054
7	rs75854995	156119592	0.83	0.326509998324372	0.74	0.910385700718773	1.08481129022083	1.68790190440194	0.0054	0.0046	0.0221	0.1401	0.0057	0.1683	0.2114	0.0123	0.0041	0.0122	0.0059	0.0109	0.0092	0.0057	0.0079	0.1347	0.1554	0.0052	0.0051	0.007	0.0163	0.0123	0.0069	0.0145	0.0069	0.0054
7	rs74785296	156120842	0.83	0.326509998324372	0.74	0.910385700718773	1.08916086752805	1.67443648505839	0.0054	0.0046	0.0221	0.14	0.0057	0.1683	0.2114	0.0123	0.0041	0.0122	0.0059	0.0109	0.0092	0.0057	0.0078	0.1348	0.1554	0.0052	0.0051	0.007	0.0163	0.0123	0.0069	0.0145	0.0069	0.0054
7	rs78104430	156121080	0.83	0.326509998324372	0.74	0.910385700718773	1.08987166262615	1.66901991158533	0.0054	0.0046	0.0221	0.14	0.0057	0.1683	0.2114	0.0123	0.0041	0.0122	0.0058	0.0109	0.0092	0.0057	0.0078	0.1348	0.1554	0.0052	0.0051	0.007	0.0163	0.0123	0.0069	0.0145	0.0069	0.0054
7	rs76875763	156121318	0.83	0.326509998324372	0.74	0.910385700718773	1.09049376019329	1.66430440045789	0.0054	0.0046	0.0221	0.14	0.0057	0.1683	0.2115	0.0123	0.0041	0.0122	0.0058	0.0109	0.0092	0.0057	0.0078	0.1348	0.1554	0.0052	0.0051	0.007	0.0163	0.0123	0.0069	0.0145	0.0069	0.0054
7	rs73176868	156121849	0.83	0.326509998324372	0.74	0.910385700718773	1.09120490234075	1.65784566751673	0.0054	0.0046	0.0221	0.14	0.0057	0.1683	0.2115	0.0123	0.0041	0.0122	0.0058	0.0109	0.0092	0.0057	0.0078	0.1348	0.1553	0.0052	0.0051	0.007	0.0163	0.0124	0.0069	0.0145	0.0069	0.0054
7	rs28495491	156127438	0.83	0.326509998324372	0.74	0.910385700718773	1.10162646600146	1.6772331648894	0.0055	0.0045	0.022	0.1399	0.0057	0.1683	0.2117	0.0122	0.0041	0.0123	0.0058	0.011	0.0092	0.0057	0.0078	0.135	0.1553	0.0052	0.005	0.007	0.0163	0.0124	0.0069	0.0144	0.0068	0.0054
7	rs73492425	156129551	0.83	0.326509998324372	0.74	0.910385700718773	1.10868554001132	1.68160437539064	0.0055	0.0045	0.022	0.1398	0.0057	0.1683	0.2117	0.0122	0.0041	0.0123	0.0058	0.011	0.0092	0.0057	0.0078	0.1351	0.1553	0.0052	0.005	0.007	0.0162	0.0124	0.0069	0.0144	0.0068	0.0054
7	rs75125512	156138377	0.83	0.326509998324372	0.74	0.910385700718773	1.16014551365263	1.28686014306682	0.0053	0.0041	0.0223	0.1383	0.0056	0.1694	0.2166	0.0115	0.0036	0.0129	0.0055	0.0106	0.0087	0.0052	0.0076	0.1353	0.1547	0.0049	0.0044	0.0067	0.0168	0.0133	0.0063	0.013	0.0071	0.0052
7	rs35255644	156140179	0.83	0.326509998324372	0.74	0.910385700718773	1.13863706863202	1.23310984849971	0.0053	0.0041	0.0223	0.1382	0.0056	0.1695	0.2169	0.0115	0.0036	0.0129	0.0056	0.0107	0.0086	0.0053	0.0076	0.1354	0.1545	0.0049	0.0044	0.0067	0.0168	0.0134	0.0063	0.013	0.0071	0.0052
7	rs76684160	156142641	0.83	0.326509998324372	0.74	0.910385700718773	1.1096698705642	1.19496472827004	0.0053	0.004	0.0225	0.138	0.0056	0.1698	0.2168	0.0115	0.0036	0.013	0.0056	0.0107	0.0086	0.0054	0.0076	0.1351	0.1544	0.0049	0.0044	0.0067	0.0168	0.0134	0.0063	0.013	0.0071	0.0052
7	rs34147316	156143684	0.83	0.326509998324372	0.74	0.910385700718773	1.08756225568684	1.1563769605081	0.0053	0.004	0.0225	0.1378	0.0056	0.1698	0.2169	0.0115	0.0036	0.013	0.0057	0.0108	0.0086	0.0054	0.0076	0.1352	0.1543	0.0049	0.0044	0.0067	0.0168	0.0135	0.0063	0.013	0.0071	0.0051
7	rs34093374	156145642	0.83	0.326509998324372	0.74	0.910385700718773	1.06123315948043	1.14225270434825	0.0052	0.0039	0.0225	0.1378	0.0056	0.1698	0.2171	0.0115	0.0036	0.013	0.0056	0.0107	0.0085	0.0054	0.0076	0.1352	0.1545	0.0049	0.0044	0.0067	0.0168	0.0134	0.0064	0.013	0.0071	0.0051
7	rs7809444	156150022	0.84	0.289034762536342	0.74	0.910385700718773	0.985438536960202	1.11344627486631	0.0052	0.0039	0.0229	0.1374	0.0056	0.1698	0.2171	0.0112	0.0036	0.013	0.0055	0.0106	0.0084	0.0055	0.0076	0.1353	0.1552	0.0049	0.0044	0.0065	0.0168	0.0134	0.0063	0.013	0.0071	0.0051
7	rs4560686	156150544	0.83	0.326509998324372	0.74	0.910385700718773	0.972081879071011	1.11638619974084	0.0052	0.0039	0.0228	0.1374	0.0056	0.1696	0.2172	0.0113	0.0035	0.0131	0.0055	0.0107	0.0084	0.0055	0.0076	0.1351	0.1548	0.0049	0.0044	0.0066	0.0169	0.0135	0.0064	0.013	0.0071	0.0051
7	rs79194869	156153880	0.85	0.254661707966279	0.73	0.98319925910612	0.733090922680293	0.51396798180011	0.005	0.0035	0.0238	0.1373	0.0061	0.1681	0.2205	0.0108	0.003	0.0137	0.0055	0.01	0.0074	0.0056	0.0073	0.1354	0.1545	0.004	0.0037	0.0067	0.0169	0.0148	0.0065	0.014	0.0069	0.0041
7	rs77947204	156156181	0.85	0.254661707966279	0.73	0.98319925910612	0.713277256639421	0.450978953083495	0.0049	0.0034	0.024	0.1373	0.0062	0.1679	0.2209	0.0108	0.003	0.0138	0.0055	0.0099	0.0072	0.0056	0.0072	0.1354	0.1545	0.0038	0.0037	0.0067	0.017	0.015	0.0065	0.0141	0.0069	0.004
7	rs4997807	156158672	0.85	0.254661707966279	0.73	0.98319925910612	0.719681005385914	0.433063402151992	0.0049	0.0034	0.0241	0.1373	0.0062	0.1678	0.221	0.0107	0.0029	0.0139	0.0056	0.0099	0.0072	0.0056	0.0072	0.1354	0.1544	0.0038	0.0036	0.0067	0.017	0.0152	0.0066	0.0142	0.0069	0.0039
7	rs11978423	156161905	0.85	0.254661707966279	0.73	0.98319925910612	0.690112596877034	0.48275096000509	0.005	0.0034	0.0241	0.1372	0.0061	0.1677	0.2208	0.0107	0.003	0.0139	0.0056	0.0098	0.0072	0.0056	0.0072	0.1356	0.1544	0.004	0.0036	0.0067	0.017	0.0152	0.0066	0.0142	0.0069	0.004
7	rs62480447	156166083	0.85	0.254661707966279	0.73	0.98319925910612	0.674521396794242	0.474620041551725	0.0049	0.0034	0.0241	0.1371	0.0061	0.1678	0.2207	0.0107	0.003	0.0138	0.0055	0.0098	0.0072	0.0056	0.0072	0.1355	0.1544	0.004	0.0036	0.0067	0.017	0.0152	0.0067	0.0142	0.0069	0.004
7	rs6953059	156172079	0.85	0.254661707966279	0.73	0.98319925910612	0.657226857043764	0.522541977168498	0.0048	0.0033	0.0244	0.1364	0.0058	0.1685	0.2205	0.0107	0.0031	0.0135	0.0056	0.0097	0.0073	0.0056	0.0075	0.1355	0.1544	0.0042	0.0036	0.0067	0.0171	0.0152	0.007	0.0143	0.007	0.004
7	rs76336847	156172629	0.85	0.254661707966279	0.73	0.98319925910612	0.6537208494287	0.527953486639443	0.0048	0.0033	0.0244	0.1364	0.0058	0.1685	0.2205	0.0107	0.0031	0.0135	0.0056	0.0098	0.0073	0.0056	0.0075	0.1354	0.1543	0.0042	0.0036	0.0067	0.0171	0.0152	0.0071	0.0143	0.007	0.0039
7	rs10225292	156173238	0.85	0.254661707966279	0.73	0.98319925910612	0.661100445940861	0.540214947963373	0.0048	0.0033	0.0244	0.1364	0.0058	0.1685	0.2205	0.0107	0.0031	0.0135	0.0056	0.0099	0.0073	0.0056	0.0075	0.1354	0.1543	0.0042	0.0036	0.0067	0.0171	0.0152	0.0071	0.0143	0.007	0.0039
7	rs77109942	156173523	0.85	0.254661707966279	0.73	0.98319925910612	0.658516909539393	0.539237046603799	0.0048	0.0033	0.0244	0.1364	0.0058	0.1685	0.2205	0.0107	0.0031	0.0135	0.0056	0.0099	0.0073	0.0056	0.0075	0.1354	0.1543	0.0042	0.0036	0.0067	0.0171	0.0152	0.0071	0.0143	0.007	0.0039
7	rs117760198	156174530	0.85	0.254661707966279	0.73	0.98319925910612	0.66174704438727	0.528787263283856	0.0049	0.0033	0.0244	0.1364	0.0058	0.1686	0.2208	0.0107	0.0032	0.0135	0.0056	0.0099	0.0073	0.0056	0.0075	0.1355	0.154	0.0042	0.0036	0.0067	0.0171	0.0152	0.0071	0.0141	0.007	0.0039
7	rs1524432	156176573	0.85	0.254661707966279	0.73	0.98319925910612	0.670684764963696	0.536027041276647	0.0049	0.0034	0.0244	0.1364	0.0058	0.1686	0.2209	0.0107	0.0032	0.0136	0.0056	0.01	0.0073	0.0056	0.0074	0.1356	0.154	0.0041	0.0036	0.0067	0.0171	0.0152	0.007	0.0139	0.007	0.0039
7	rs10254949	156180672	0.85	0.254661707966279	0.73	0.98319925910612	0.726259913655386	0.5416127111726	0.0049	0.0033	0.0244	0.1365	0.0058	0.1682	0.221	0.0107	0.0032	0.0137	0.0056	0.0101	0.0074	0.0056	0.0075	0.1353	0.154	0.0041	0.0037	0.0067	0.0171	0.0152	0.007	0.0139	0.007	0.0039
7	rs72621115	156188035	0.85	0.254661707966279	0.73	0.98319925910612	0.670540179332115	0.522957750860194	0.0049	0.0033	0.0244	0.1362	0.0058	0.1681	0.2216	0.0109	0.0032	0.0138	0.0056	0.0101	0.0072	0.0055	0.0075	0.1354	0.154	0.0041	0.0036	0.0067	0.017	0.0152	0.007	0.0139	0.007	0.0038
7	rs76856055	156211548	0.85	0.254661707966279	0.73	0.98319925910612	0.419652186620498	0.330183462467685	0.0046	0.0031	0.0241	0.1357	0.0058	0.169	0.2228	0.0106	0.003	0.0139	0.0056	0.01	0.0064	0.0054	0.0079	0.1371	0.1541	0.0036	0.0032	0.0063	0.0168	0.0147	0.0066	0.0148	0.0069	0.0035
7	rs4716607	156220839	0.85	0.254661707966279	0.72	1.059530599108	0.3983414034005	0.318137967515248	0.0045	0.0031	0.0241	0.1356	0.0058	0.1692	0.2231	0.0105	0.003	0.0139	0.0056	0.01	0.0062	0.0055	0.008	0.1375	0.1541	0.0035	0.0031	0.0062	0.0168	0.0146	0.0065	0.015	0.0069	0.0034
7	rs6962031	156224221	0.85	0.254661707966279	0.72	1.059530599108	0.397045569055348	0.318622093693423	0.0045	0.003	0.0241	0.1356	0.0058	0.1692	0.2231	0.0105	0.003	0.0139	0.0056	0.01	0.0062	0.0055	0.008	0.1376	0.1541	0.0035	0.0031	0.0062	0.0168	0.0146	0.0065	0.015	0.0069	0.0034
7	rs117721509	156226750	0.85	0.254661707966279	0.72	1.059530599108	0.379402761756163	0.291970733262023	0.0045	0.003	0.024	0.1357	0.0058	0.1692	0.2229	0.0105	0.003	0.014	0.0056	0.01	0.0062	0.0055	0.0082	0.1381	0.1537	0.0034	0.0031	0.0063	0.0168	0.0145	0.0064	0.0152	0.007	0.0034
7	rs6954868	156227374	0.85	0.254661707966279	0.72	1.059530599108	0.379457778687331	0.301927843427044	0.0045	0.003	0.024	0.1361	0.0058	0.1692	0.2227	0.0105	0.0029	0.0139	0.0056	0.01	0.0062	0.0055	0.0083	0.1382	0.1536	0.0034	0.0031	0.0063	0.0168	0.0145	0.0064	0.0152	0.007	0.0033
7	rs2272194	156233919	0.85	0.254661707966279	0.72	1.059530599108	0.339184744032471	0.261807608332423	0.0044	0.0029	0.024	0.1366	0.0058	0.1687	0.2229	0.0104	0.0029	0.014	0.0055	0.0101	0.0061	0.0054	0.0085	0.1383	0.1528	0.0035	0.003	0.0064	0.0169	0.0142	0.0064	0.0155	0.007	0.0033
7	rs4716608	156237312	0.84	0.289034762536342	0.72	1.059530599108	0.249061111678645	0.252621592306637	0.0041	0.0028	0.0237	0.1371	0.0059	0.1684	0.2252	0.0098	0.0027	0.0144	0.0056	0.0102	0.0056	0.0054	0.0087	0.1386	0.1517	0.0036	0.0029	0.0063	0.0168	0.0137	0.0066	0.0157	0.0073	0.003
7	rs78588565	156238058	0.85	0.254661707966279	0.72	1.059530599108	0.224026412698255	0.250706823069228	0.004	0.0028	0.0238	0.1371	0.006	0.1684	0.2256	0.0097	0.0027	0.0144	0.0057	0.0102	0.0055	0.0054	0.0088	0.1384	0.1513	0.0037	0.0029	0.0062	0.0168	0.0137	0.0067	0.0158	0.0073	0.0029
7	rs75663856	156240288	0.85	0.254661707966279	0.72	1.059530599108	0.213209705156163	0.20798869413567	0.0038	0.0027	0.0244	0.1372	0.006	0.1679	0.2257	0.0096	0.0027	0.0143	0.0058	0.0101	0.0053	0.0055	0.0091	0.1385	0.1509	0.0037	0.003	0.006	0.0168	0.0139	0.0068	0.0161	0.0073	0.0028
7	rs4716610	156243562	0.85	0.254661707966279	0.72	1.059530599108	0.200461843686578	0.155964265666792	0.0034	0.0027	0.0246	0.1372	0.006	0.1676	0.2259	0.0094	0.0027	0.0143	0.0059	0.01	0.0051	0.0056	0.0093	0.139	0.1507	0.0037	0.0029	0.0059	0.0167	0.0142	0.0068	0.0163	0.0073	0.0026
7	rs79268271	156246994	0.85	0.254661707966279	0.73	0.98319925910612	0.143967680461326	0.106345498243256	0.0031	0.0027	0.0251	0.1372	0.0062	0.1667	0.2264	0.0092	0.0025	0.0144	0.0058	0.0104	0.0043	0.0058	0.0097	0.1398	0.1497	0.0036	0.0029	0.0055	0.0166	0.0147	0.0069	0.0169	0.0073	0.0024
7	rs10270285	156249769	0.85	0.254661707966279	0.74	0.910385700718773	0.147958425270984	0.117800852466429	0.0028	0.0026	0.0254	0.1376	0.0063	0.166	0.2269	0.0091	0.0024	0.0145	0.0058	0.0108	0.0036	0.006	0.01	0.1401	0.1488	0.0035	0.0028	0.0053	0.0165	0.0152	0.0069	0.0175	0.0073	0.0022
7	rs2280716	156253492	0.85	0.254661707966279	0.77	0.712611004068267	0.156168695665484	0.100747415459412	0.0026	0.0026	0.0257	0.1376	0.0063	0.1659	0.2271	0.0091	0.0024	0.0144	0.0058	0.0108	0.0033	0.0059	0.0101	0.1407	0.149	0.0035	0.0027	0.0051	0.0165	0.0149	0.0069	0.0176	0.007	0.0021
7	rs75919782	156256807	0.85	0.254661707966279	0.77	0.712611004068267	0.144773550326117	0.0761157920833488	0.0026	0.0026	0.0258	0.1378	0.0063	0.1658	0.2271	0.0091	0.0023	0.0145	0.0058	0.0109	0.0032	0.0059	0.0101	0.1408	0.1489	0.0034	0.0027	0.0051	0.0166	0.015	0.007	0.0176	0.007	0.002
7	rs58640502	156264570	0.85	0.254661707966279	0.77	0.712611004068267	0.157183769263508	0.0802381565494411	0.0025	0.0025	0.0258	0.1381	0.0063	0.1658	0.227	0.0091	0.0023	0.0145	0.0058	0.0109	0.0031	0.0059	0.0101	0.1409	0.1488	0.0033	0.0026	0.005	0.0167	0.0151	0.007	0.0177	0.007	0.002
7	rs34946684	156265246	0.85	0.254661707966279	0.77	0.712611004068267	0.14894163135494	0.0756067560778512	0.0025	0.0025	0.0259	0.1381	0.0063	0.1659	0.227	0.0091	0.0023	0.0145	0.0058	0.011	0.003	0.006	0.0102	0.1408	0.1488	0.0032	0.0026	0.005	0.0167	0.0151	0.007	0.0177	0.007	0.002
7	rs75332301	156272084	0.84	0.289034762536342	0.77	0.712611004068267	0.190500073140265	0.0664115023068583	0.002	0.0024	0.0251	0.137	0.0062	0.1668	0.2299	0.0091	0.0021	0.0147	0.0058	0.0116	0.0023	0.0062	0.0106	0.1392	0.148	0.0025	0.0021	0.0047	0.0175	0.0156	0.0077	0.0182	0.0069	0.0015
7	rs13227680	156272491	0.84	0.289034762536342	0.77	0.712611004068267	0.211516517090161	0.0694683009812327	0.002	0.0024	0.0248	0.1359	0.0061	0.1673	0.2306	0.0092	0.0021	0.0144	0.0058	0.0116	0.0022	0.0064	0.0108	0.1393	0.1475	0.0025	0.002	0.0047	0.0176	0.0157	0.0078	0.0187	0.0069	0.0015
7	rs62482612	156273348	0.84	0.289034762536342	0.77	0.712611004068267	0.175177895891896	0.0525714224758535	0.0019	0.0024	0.0245	0.1363	0.0061	0.1679	0.2315	0.0092	0.002	0.0141	0.0057	0.0116	0.0022	0.0063	0.011	0.139	0.1469	0.0024	0.002	0.0048	0.0181	0.0155	0.008	0.0183	0.0067	0.0014
7	rs34819953	156274113	0.83	0.326509998324372	0.77	0.712611004068267	0.166213526132036	0.0370609845395005	0.0018	0.0024	0.0244	0.1365	0.0061	0.168	0.2314	0.0092	0.002	0.0138	0.0057	0.0118	0.0022	0.0064	0.0112	0.1384	0.1464	0.0024	0.002	0.0049	0.0187	0.0156	0.0081	0.0182	0.0066	0.0013
7	rs12697966	156274320	0.83	0.326509998324372	0.77	0.712611004068267	0.173772631669048	0.0488919502188762	0.0018	0.0024	0.0244	0.1365	0.0061	0.168	0.2315	0.0092	0.0021	0.0137	0.0057	0.0118	0.0022	0.0064	0.0113	0.1382	0.1463	0.0024	0.002	0.0049	0.0189	0.0156	0.0082	0.0182	0.0066	0.0013
7	rs6962732	156274492	0.83	0.326509998324372	0.77	0.712611004068267	0.174348356240343	0.0584363811717899	0.0018	0.0024	0.0244	0.1365	0.0062	0.168	0.2314	0.0093	0.0021	0.0137	0.0057	0.0118	0.0022	0.0064	0.0114	0.1381	0.1462	0.0023	0.002	0.0049	0.019	0.0157	0.0082	0.0181	0.0066	0.0013
7	rs73743140	156282498	0.84	0.289034762536342	0.77	0.712611004068267	0.192286310182006	0.0784605750124373	0.0018	0.0025	0.0244	0.137	0.0063	0.1677	0.2314	0.0093	0.0021	0.0133	0.0058	0.012	0.0021	0.0065	0.0115	0.1378	0.1455	0.0023	0.002	0.0049	0.0193	0.0159	0.0083	0.0182	0.0067	0.0012
7	rs6977711	156282787	0.84	0.289034762536342	0.77	0.712611004068267	0.184825835459474	0.0642925244573774	0.0018	0.0025	0.0244	0.137	0.0063	0.1677	0.2314	0.0093	0.0021	0.0134	0.0059	0.012	0.0021	0.0065	0.0115	0.1377	0.1452	0.0023	0.002	0.005	0.0193	0.0159	0.0084	0.0182	0.0068	0.0012
7	rs74430326	156288602	0.83	0.326509998324372	0.78	0.653412240020304	0.192820223615556	0.04949709514237	0.0016	0.0026	0.0243	0.1365	0.0065	0.1662	0.2323	0.0097	0.0019	0.0134	0.0059	0.0132	0.0018	0.0066	0.0119	0.1364	0.1453	0.0018	0.0019	0.005	0.0204	0.0162	0.0086	0.0176	0.0068	0.0011
7	rs56115178	156289825	0.83	0.326509998324372	0.78	0.653412240020304	0.186169698546122	0.0591553835914021	0.0016	0.0026	0.0244	0.1363	0.0066	0.1661	0.2324	0.0098	0.0019	0.0134	0.0059	0.0133	0.0016	0.0066	0.012	0.1362	0.1454	0.0018	0.0018	0.0051	0.0205	0.0162	0.0085	0.0174	0.0068	0.0011
7	rs78990713	156295129	0.83	0.326509998324372	0.78	0.653412240020304	0.171837717250641	0.0628735477065409	0.0016	0.0026	0.0244	0.136	0.0067	0.1659	0.2326	0.0099	0.0019	0.0133	0.006	0.0137	0.0016	0.0066	0.0122	0.1355	0.1455	0.0018	0.0018	0.0052	0.0208	0.0163	0.0085	0.0172	0.0068	0.0011
7	rs7798505	156295197	0.83	0.326509998324372	0.78	0.653412240020304	0.173521099568587	0.0668249519271995	0.0016	0.0026	0.0244	0.136	0.0067	0.1659	0.2326	0.0099	0.0019	0.0133	0.006	0.0137	0.0016	0.0066	0.0122	0.1355	0.1455	0.0018	0.0018	0.0052	0.0208	0.0163	0.0085	0.0172	0.0069	0.0011
7	rs58919541	156297224	0.83	0.326509998324372	0.78	0.653412240020304	0.149763923420319	0.0657933448479825	0.0016	0.0025	0.0244	0.135	0.0067	0.1651	0.233	0.01	0.0016	0.0128	0.0061	0.0142	0.0014	0.0065	0.0124	0.1348	0.1464	0.0017	0.0018	0.0057	0.0212	0.0169	0.0086	0.0173	0.007	0.001
7	rs73506555	156298698	0.83	0.326509998324372	0.78	0.653412240020304	0.176843824578707	0.0932049453446459	0.0015	0.0023	0.0244	0.1343	0.0067	0.1647	0.2337	0.0103	0.0013	0.0121	0.0064	0.0148	0.0013	0.0065	0.0124	0.1335	0.147	0.0015	0.0017	0.0056	0.0216	0.0176	0.0088	0.0173	0.0071	0.001
7	rs117735159	156299336	0.83	0.326509998324372	0.78	0.653412240020304	0.179506328745257	0.0817318068571982	0.0015	0.0023	0.0244	0.1342	0.0067	0.1647	0.2337	0.0103	0.0013	0.0121	0.0064	0.0148	0.0013	0.0065	0.0124	0.1335	0.1471	0.0015	0.0017	0.0056	0.0216	0.0176	0.0089	0.0173	0.0071	0.001
7	rs7808966	156303612	0.83	0.326509998324372	0.78	0.653412240020304	0.205610607898574	0.107930529708158	0.0015	0.0023	0.0244	0.1339	0.0067	0.1647	0.2339	0.0103	0.0013	0.0119	0.0064	0.0149	0.0013	0.0065	0.0124	0.1333	0.1472	0.0015	0.0017	0.0057	0.0218	0.0177	0.0089	0.0171	0.0072	0.001
7	rs77129616	156307665	0.83	0.326509998324372	0.78	0.653412240020304	0.210873491198144	0.103778876033603	0.0016	0.0023	0.0244	0.1337	0.0067	0.1646	0.234	0.0104	0.0013	0.0119	0.0064	0.015	0.0013	0.0065	0.0124	0.1329	0.1471	0.0016	0.0017	0.0057	0.0219	0.0178	0.0089	0.0171	0.0072	0.0011
7	rs12697978	156309642	0.83	0.326509998324372	0.78	0.653412240020304	0.203518608259679	0.100015331350576	0.0017	0.0023	0.0244	0.1336	0.0068	0.1645	0.2342	0.0103	0.0013	0.0118	0.0064	0.0148	0.0015	0.0066	0.0124	0.1328	0.1469	0.0016	0.0018	0.0057	0.022	0.0179	0.009	0.0168	0.0073	0.0011
7	rs34794000	156320770	0.82	0.36720095628419	0.78	0.653412240020304	0.294267191820306	0.138040127935072	0.0019	0.0023	0.025	0.1335	0.0068	0.1639	0.2351	0.0102	0.0014	0.0119	0.0064	0.0147	0.0016	0.0066	0.0124	0.1324	0.1459	0.0016	0.0019	0.0056	0.0221	0.0184	0.0093	0.0166	0.0072	0.0012
7	rs73179073	156320943	0.82	0.36720095628419	0.78	0.653412240020304	0.289994008456212	0.134660512290268	0.0019	0.0023	0.0249	0.1333	0.0068	0.1642	0.2351	0.0102	0.0014	0.0119	0.0064	0.0147	0.0016	0.0066	0.0124	0.1324	0.1459	0.0016	0.0019	0.0056	0.022	0.0184	0.0093	0.0166	0.0072	0.0012
7	rs10081233	156322535	0.82	0.36720095628419	0.78	0.653412240020304	0.294315394428573	0.133480399793742	0.0019	0.0023	0.025	0.1332	0.0068	0.1644	0.2348	0.0101	0.0013	0.012	0.0065	0.0146	0.0017	0.0066	0.0124	0.1323	0.1459	0.0016	0.0019	0.0056	0.022	0.0185	0.0094	0.0166	0.0073	0.0011
7	rs4716626	156323819	0.82	0.36720095628419	0.78	0.653412240020304	0.307631694642598	0.122945873456319	0.0019	0.0023	0.025	0.1332	0.0068	0.1639	0.2347	0.0101	0.0014	0.012	0.0066	0.0145	0.0017	0.0066	0.0123	0.1322	0.1459	0.0016	0.0019	0.0057	0.0223	0.0185	0.0095	0.0167	0.0073	0.0011
7	rs4716629	156331519	0.82	0.36720095628419	0.79	0.597486775499064	0.327297250049592	0.060538414465843	0.0023	0.0024	0.0254	0.1321	0.0069	0.1629	0.236	0.01	0.0014	0.0119	0.0067	0.0148	0.002	0.0067	0.0124	0.131	0.1442	0.0018	0.0022	0.0057	0.0223	0.0191	0.0092	0.0167	0.0078	0.0014
7	rs12534057	156343858	0.82	0.36720095628419	0.78	0.653412240020304	0.408441793534573	0.0661364665177148	0.0024	0.0024	0.0258	0.132	0.0071	0.1604	0.2369	0.0104	0.0015	0.012	0.0068	0.0155	0.0021	0.0068	0.0125	0.1305	0.1431	0.002	0.0023	0.0059	0.0225	0.0194	0.0087	0.017	0.0081	0.0016
7	rs1534339	156343926	0.82	0.36720095628419	0.78	0.653412240020304	0.409756153605054	0.0665491994679272	0.0024	0.0024	0.0258	0.132	0.0071	0.1604	0.2369	0.0104	0.0015	0.012	0.0068	0.0155	0.0021	0.0068	0.0125	0.1305	0.1431	0.002	0.0023	0.0059	0.0225	0.0194	0.0087	0.017	0.0081	0.0016
7	rs113293824	156344833	0.82	0.36720095628419	0.78	0.653412240020304	0.386699998661852	0.0409347176008474	0.0024	0.0024	0.0258	0.132	0.0071	0.1605	0.237	0.0104	0.0015	0.0121	0.0067	0.0155	0.0021	0.0068	0.0126	0.13	0.1431	0.002	0.0023	0.0059	0.0225	0.0193	0.0087	0.017	0.0082	0.0016
7	rs9918628	156347201	0.82	0.36720095628419	0.79	0.597486775499064	0.357188483585621	0.0331599704354993	0.0024	0.0024	0.0258	0.1319	0.0071	0.1609	0.2373	0.0105	0.0015	0.0121	0.0067	0.0155	0.0021	0.0068	0.0128	0.1286	0.1433	0.002	0.0023	0.0059	0.0226	0.0192	0.0087	0.017	0.0082	0.0016
7	rs117492104	156348767	0.82	0.36720095628419	0.79	0.597486775499064	0.352351092228862	0.0325543087444737	0.0027	0.0029	0.0262	0.1317	0.0073	0.1599	0.2378	0.0106	0.0017	0.0119	0.0067	0.0157	0.0026	0.0069	0.0132	0.1252	0.1418	0.0023	0.0026	0.0064	0.0239	0.0189	0.0092	0.0166	0.0084	0.0018
7	rs74473634	156351525	0.78	0.56417027826485	0.79	0.597486775499064	0.764216315786529	0.0642925244573774	0.0038	0.0041	0.0271	0.1311	0.008	0.1568	0.2391	0.0109	0.0023	0.0112	0.0068	0.0165	0.0043	0.0072	0.0147	0.1152	0.1372	0.0032	0.0035	0.0079	0.0277	0.0182	0.0108	0.0157	0.0092	0.0025
7	rs17837683	156358374	0.77	0.622422290089237	0.79	0.597486775499064	1.024307259008	0.206613737835211	0.0039	0.0044	0.0273	0.1301	0.0081	0.1561	0.2399	0.0111	0.0024	0.0108	0.0067	0.0165	0.0046	0.0073	0.0147	0.1142	0.1367	0.0033	0.0036	0.0082	0.0285	0.0182	0.0109	0.0157	0.0094	0.0026
7	rs849075	156358476	0.77	0.622422290089237	0.79	0.597486775499064	1.0253475037451	0.19988926986268	0.0039	0.0044	0.0273	0.1301	0.0081	0.1561	0.24	0.0111	0.0024	0.0108	0.0067	0.0165	0.0046	0.0073	0.0147	0.1142	0.1367	0.0033	0.0036	0.0082	0.0285	0.0182	0.0109	0.0157	0.0094	0.0026
7	rs708733	156360625	0.77	0.622422290089237	0.78	0.653412240020304	1.05271890906266	0.266610995120103	0.0039	0.0044	0.0273	0.1302	0.0081	0.1558	0.2399	0.0111	0.0025	0.0108	0.0067	0.0163	0.0046	0.0073	0.0147	0.1144	0.1368	0.0034	0.0036	0.0082	0.0285	0.0182	0.011	0.0156	0.0094	0.0026
7	rs73501985	156361046	0.77	0.622422290089237	0.78	0.653412240020304	1.05824564145258	0.259871150888827	0.0039	0.0044	0.0273	0.1302	0.0081	0.156	0.24	0.011	0.0025	0.0108	0.0067	0.0163	0.0047	0.0073	0.0147	0.1143	0.1366	0.0034	0.0036	0.0082	0.0285	0.0182	0.011	0.0156	0.0094	0.0026
7	rs849095	156362735	0.77	0.622422290089237	0.78	0.653412240020304	0.998183629650123	0.210216168616924	0.004	0.0044	0.0273	0.1303	0.008	0.1559	0.2398	0.011	0.0025	0.0108	0.0067	0.0163	0.0045	0.0073	0.0146	0.1142	0.1372	0.0034	0.0036	0.0082	0.0285	0.0182	0.0109	0.0156	0.0094	0.0026
7	rs112838291	156364158	0.77	0.622422290089237	0.78	0.653412240020304	0.97743256361451	0.183612949130593	0.004	0.0044	0.0273	0.1303	0.008	0.1558	0.2397	0.011	0.0025	0.0108	0.0067	0.0162	0.0045	0.0072	0.0148	0.1139	0.1375	0.0034	0.0036	0.0082	0.0285	0.0182	0.0109	0.0156	0.0094	0.0027
7	rs77991069	156369103	0.77	0.622422290089237	0.78	0.653412240020304	1.01030597939351	0.224612420923596	0.0042	0.0045	0.0275	0.1304	0.0079	0.1563	0.2391	0.0109	0.0025	0.0105	0.0064	0.0157	0.0046	0.007	0.0145	0.1129	0.1381	0.0036	0.0037	0.0084	0.029	0.0183	0.0111	0.0158	0.0093	0.0028
7	rs11761553	156370684	0.76	0.684441169424083	0.78	0.653412240020304	1.07410033840964	0.314272812070233	0.0044	0.0046	0.0276	0.1305	0.0078	0.1566	0.2389	0.0109	0.0024	0.0104	0.0062	0.0155	0.0047	0.0068	0.0144	0.1123	0.1384	0.0037	0.0037	0.0085	0.0292	0.0183	0.0112	0.016	0.0093	0.0029
7	rs79832348	156371829	0.76	0.684441169424083	0.78	0.653412240020304	1.09592088938579	0.34594937803244	0.0045	0.0046	0.0274	0.1297	0.0077	0.157	0.2394	0.0109	0.0024	0.0106	0.0061	0.0153	0.0047	0.0068	0.0141	0.1123	0.1387	0.0038	0.0038	0.0086	0.0295	0.0179	0.0112	0.0159	0.0093	0.0029
7	rs78232149	156371897	0.76	0.684441169424083	0.78	0.653412240020304	1.10287613323443	0.377467982045048	0.0045	0.0046	0.0274	0.1296	0.0077	0.157	0.2394	0.0109	0.0024	0.0107	0.0061	0.0153	0.0047	0.0068	0.0141	0.1123	0.1388	0.0038	0.0038	0.0086	0.0295	0.0179	0.0113	0.0159	0.0093	0.0029
7	rs2695577	156372741	0.76	0.684441169424083	0.78	0.653412240020304	1.09067152838222	0.393578125491119	0.0046	0.0047	0.0273	0.1295	0.0076	0.157	0.2395	0.0109	0.0025	0.0106	0.006	0.0151	0.0048	0.0067	0.014	0.112	0.1394	0.0039	0.0037	0.0086	0.0296	0.0178	0.0113	0.0161	0.0092	0.003
7	rs79077010	156373743	0.76	0.684441169424083	0.79	0.597486775499064	1.06334403419218	0.269022860928365	0.0046	0.0047	0.0273	0.13	0.0075	0.1569	0.2399	0.0108	0.0025	0.0105	0.006	0.0148	0.0048	0.0066	0.014	0.1115	0.1399	0.0039	0.0037	0.0086	0.0296	0.0176	0.0113	0.0162	0.0092	0.003
7	rs13224074	156374896	0.76	0.684441169424083	0.79	0.597486775499064	1.09993139132983	0.277226858718505	0.0046	0.0047	0.0273	0.1307	0.0074	0.157	0.24	0.0108	0.0025	0.0105	0.0059	0.0146	0.0047	0.0066	0.014	0.1114	0.1401	0.0039	0.0036	0.0085	0.0296	0.0175	0.0113	0.0159	0.0092	0.003
7	rs56388092	156378406	0.76	0.684441169424083	0.79	0.597486775499064	1.12204818364738	0.292088675716606	0.0047	0.0047	0.0274	0.131	0.0074	0.1571	0.2401	0.0108	0.0025	0.0105	0.0059	0.0145	0.0047	0.0066	0.014	0.1113	0.1402	0.0039	0.0036	0.0085	0.0296	0.0175	0.0113	0.0158	0.0091	0.003
7	rs849058	156381210	0.76	0.684441169424083	0.79	0.597486775499064	1.15568564150377	0.320924657666739	0.0047	0.0047	0.0274	0.131	0.0074	0.1571	0.2402	0.0108	0.0025	0.0105	0.0059	0.0144	0.0048	0.0066	0.014	0.1112	0.1402	0.0039	0.0036	0.0085	0.0296	0.0175	0.0113	0.0158	0.0091	0.003
7	rs62491016	156384713	0.76	0.684441169424083	0.8	0.544775224122235	1.14361435330288	0.294450550902146	0.0046	0.0047	0.0274	0.131	0.0074	0.1572	0.2402	0.0108	0.0025	0.0104	0.0059	0.0144	0.0048	0.0065	0.014	0.1112	0.1403	0.0039	0.0036	0.0085	0.0296	0.0174	0.0113	0.0158	0.0091	0.003
7	rs118076362	156396185	0.76	0.684441169424083	0.8	0.544775224122235	1.13890833607532	0.276182711614721	0.0046	0.0048	0.0273	0.1307	0.0073	0.1578	0.2406	0.0107	0.0024	0.0103	0.0059	0.0141	0.0048	0.0065	0.0139	0.111	0.1407	0.0039	0.0036	0.0085	0.0296	0.0173	0.0113	0.0157	0.0091	0.003
7	rs2530743	156399638	0.76	0.684441169424083	0.8	0.544775224122235	1.16534200873869	0.337177856360444	0.0046	0.0049	0.0273	0.1304	0.0072	0.1584	0.2411	0.0107	0.0025	0.0102	0.0059	0.0136	0.0049	0.0063	0.0138	0.1109	0.1412	0.004	0.0036	0.0084	0.0295	0.0171	0.0112	0.0157	0.0091	0.0031
7	rs73503313	156400865	0.76	0.684441169424083	0.79	0.597486775499064	1.17631172522308	0.360544108180564	0.0045	0.0049	0.0273	0.1305	0.0072	0.1585	0.2413	0.0106	0.0025	0.0102	0.0059	0.0135	0.0049	0.0062	0.0138	0.111	0.1413	0.004	0.0036	0.0084	0.0296	0.0171	0.0113	0.0155	0.0091	0.0031
7	rs76613623	156402662	0.76	0.684441169424083	0.79	0.597486775499064	1.12987984450382	0.288439191833232	0.0045	0.0049	0.0273	0.131	0.007	0.1588	0.2417	0.0105	0.0025	0.0101	0.0058	0.0133	0.0046	0.0061	0.0136	0.1113	0.1412	0.0039	0.0035	0.0084	0.0297	0.0169	0.0113	0.0153	0.009	0.0031
7	rs11762307	156409970	0.75	0.750298972197586	0.79	0.597486775499064	1.29835191354935	0.28691292025268	0.0044	0.0049	0.0272	0.1327	0.0067	0.1604	0.2429	0.0102	0.0024	0.0098	0.0057	0.0124	0.0046	0.0057	0.0129	0.1122	0.1409	0.0038	0.0033	0.0084	0.0303	0.0162	0.0114	0.0142	0.0087	0.0031
7	rs6459694	156413721	0.75	0.750298972197586	0.79	0.597486775499064	1.36695001095692	0.382434387198341	0.0044	0.005	0.0273	0.1329	0.0065	0.1615	0.2436	0.0097	0.0025	0.0098	0.0055	0.0122	0.0047	0.0058	0.0125	0.1119	0.141	0.0037	0.0033	0.0086	0.0305	0.0159	0.0113	0.0138	0.0086	0.0032
7	rs1609163	156422055	0.75	0.750298972197586	0.8	0.544775224122235	1.40585986854204	0.417956671785973	0.0044	0.005	0.0273	0.1331	0.0065	0.1617	0.2435	0.0097	0.0025	0.0099	0.0055	0.0121	0.0046	0.0058	0.0124	0.1117	0.1414	0.0038	0.0032	0.0087	0.0305	0.0158	0.0115	0.0137	0.0086	0.0032
7	rs57327177	156425893	0.75	0.750298972197586	0.79	0.597486775499064	1.47011119882507	0.4233259481498	0.0043	0.005	0.0272	0.1332	0.0064	0.1619	0.2431	0.0096	0.0025	0.0099	0.0055	0.0121	0.0046	0.0058	0.0122	0.1115	0.1415	0.0038	0.0032	0.0087	0.0306	0.0157	0.012	0.0136	0.0086	0.0032
7	rs1860158	156427016	0.75	0.750298972197586	0.79	0.597486775499064	1.5036364073583	0.459807228926517	0.0043	0.005	0.0272	0.1334	0.0064	0.162	0.243	0.0096	0.0024	0.0099	0.0055	0.0121	0.0046	0.0058	0.0122	0.1114	0.1416	0.0036	0.0032	0.0087	0.0307	0.0157	0.012	0.0136	0.0086	0.0032
7	rs10278465	156427257	0.75	0.750298972197586	0.79	0.597486775499064	1.48338806778915	0.432799447041781	0.0043	0.005	0.0272	0.1334	0.0064	0.1621	0.243	0.0096	0.0024	0.01	0.0055	0.012	0.0046	0.0058	0.0121	0.1113	0.1417	0.0036	0.0032	0.0087	0.0307	0.0157	0.012	0.0136	0.0086	0.0032
7	rs1016061	156428211	0.75	0.750298972197586	0.79	0.597486775499064	1.45816973257085	0.504056229451706	0.0043	0.005	0.0272	0.1335	0.0064	0.1627	0.2433	0.0097	0.0023	0.0101	0.0055	0.0118	0.0045	0.0057	0.012	0.1109	0.1424	0.0036	0.0032	0.0087	0.0308	0.0154	0.0119	0.0134	0.0085	0.0032
7	rs79378551	156430717	0.75	0.750298972197586	0.79	0.597486775499064	1.2318522198937	0.434251733237424	0.004	0.0049	0.0262	0.1344	0.0056	0.1659	0.2441	0.0099	0.0023	0.0103	0.0057	0.0098	0.0044	0.0057	0.0113	0.1132	0.1427	0.0033	0.0026	0.0086	0.0332	0.0134	0.0114	0.0126	0.0074	0.0031
7	rs13231848	156430983	0.75	0.750298972197586	0.79	0.597486775499064	1.26098074400762	0.483430145616376	0.004	0.0049	0.0262	0.1344	0.0056	0.1659	0.2441	0.0099	0.0023	0.0103	0.0057	0.0098	0.0044	0.0057	0.0113	0.1132	0.1427	0.0033	0.0026	0.0086	0.0332	0.0134	0.0114	0.0127	0.0074	0.0031
7	rs76141520	156432793	0.75	0.750298972197586	0.79	0.597486775499064	1.1909084209628	0.493920519340683	0.0036	0.0049	0.0262	0.1342	0.0056	0.1661	0.2442	0.0099	0.0023	0.0103	0.0059	0.0097	0.0044	0.0057	0.0113	0.1133	0.1427	0.0033	0.0028	0.0086	0.0332	0.0134	0.0114	0.0127	0.0074	0.0031
7	rs79924697	156432955	0.75	0.750298972197586	0.78	0.653412240020304	1.19256530033187	0.51908042862208	0.0036	0.0049	0.0262	0.1342	0.0056	0.1661	0.2442	0.0099	0.0023	0.0103	0.0059	0.0097	0.0044	0.0057	0.0113	0.1133	0.1427	0.0032	0.0028	0.0087	0.0332	0.0134	0.0114	0.0127	0.0074	0.0031
7	rs117535072	156433555	0.75	0.750298972197586	0.77	0.712611004068267	1.19486801030908	0.536584961050928	0.0036	0.0049	0.0262	0.1342	0.0056	0.1662	0.2442	0.0099	0.0023	0.0103	0.0059	0.0097	0.0044	0.0057	0.0113	0.1133	0.1426	0.0032	0.0028	0.0087	0.0332	0.0134	0.0114	0.0126	0.0074	0.0031
7	rs6980337	156434546	0.75	0.750298972197586	0.77	0.712611004068267	1.22747301155543	0.577126162637676	0.0036	0.0049	0.0262	0.1343	0.0056	0.1663	0.2443	0.0099	0.0023	0.0103	0.0059	0.0096	0.0044	0.0057	0.0113	0.1134	0.1425	0.0032	0.0028	0.0087	0.0332	0.0134	0.0114	0.0126	0.0074	0.0031
7	rs7800925	156438797	0.75	0.750298972197586	0.76	0.775138689739853	1.24511954679501	0.6702556811725	0.0035	0.0049	0.0262	0.1342	0.0056	0.1666	0.2442	0.0099	0.0022	0.0104	0.006	0.0095	0.0044	0.0058	0.0112	0.1137	0.1421	0.0031	0.003	0.0087	0.0332	0.0135	0.0114	0.0125	0.0074	0.003
7	rs6978799	156446836	0.75	0.750298972197586	0.76	0.775138689739853	1.23091996888526	0.637058066443629	0.0035	0.0049	0.0261	0.1341	0.0056	0.1666	0.2442	0.0099	0.0022	0.0104	0.006	0.0095	0.0044	0.0058	0.0112	0.1138	0.1421	0.0031	0.0031	0.0087	0.0333	0.0135	0.0114	0.0125	0.0074	0.003
7	rs17563187	156460514	0.75	0.750298972197586	0.76	0.775138689739853	1.26898737359516	0.607994716606952	0.0034	0.0049	0.0259	0.1341	0.0057	0.1663	0.2442	0.0098	0.0023	0.0105	0.006	0.0091	0.0044	0.0061	0.011	0.1144	0.1428	0.0031	0.003	0.0085	0.0334	0.0136	0.0114	0.0121	0.0073	0.003
7	rs7803221	156464511	0.75	0.750298972197586	0.75	0.841047356078831	1.33940856308354	0.582528678542402	0.0033	0.0049	0.0258	0.1342	0.0057	0.167	0.2446	0.0098	0.0023	0.0105	0.006	0.0088	0.0044	0.0061	0.0108	0.1146	0.1428	0.0031	0.003	0.0084	0.0333	0.0135	0.0114	0.0118	0.0072	0.003
7	rs7803361	156464578	0.75	0.750298972197586	0.74	0.910385700718773	1.32921904360912	0.579115148699876	0.0033	0.0049	0.0258	0.1342	0.0057	0.167	0.2445	0.0098	0.0023	0.0105	0.006	0.0088	0.0044	0.0061	0.0108	0.1146	0.1429	0.0031	0.003	0.0084	0.0333	0.0135	0.0114	0.0118	0.0072	0.003
7	rs62491035	156466860	0.75	0.750298972197586	0.74	0.910385700718773	1.24877296978191	0.576984155533351	0.0033	0.0047	0.0258	0.1339	0.0058	0.1669	0.2444	0.0099	0.0023	0.0105	0.006	0.0089	0.0045	0.0062	0.011	0.1147	0.1428	0.0031	0.003	0.0084	0.0332	0.0135	0.0115	0.0119	0.0072	0.003
7	rs76836699	156467225	0.75	0.750298972197586	0.74	0.910385700718773	1.25289972225892	0.608713790864693	0.0033	0.0046	0.0258	0.1338	0.0058	0.1668	0.2443	0.0099	0.0023	0.0105	0.006	0.0089	0.0045	0.0062	0.011	0.1146	0.143	0.0031	0.003	0.0084	0.0332	0.0135	0.0115	0.0119	0.0072	0.003
7	rs57315809	156467921	0.75	0.750298972197586	0.74	0.910385700718773	1.21938274001711	0.587658017895726	0.0033	0.0046	0.0258	0.1338	0.0059	0.1666	0.2442	0.0099	0.0023	0.0105	0.006	0.0089	0.0045	0.0063	0.011	0.1146	0.1431	0.0031	0.003	0.0084	0.0332	0.0135	0.0115	0.012	0.0072	0.003
7	rs3823617	156468559	0.75	0.750298972197586	0.73	0.98319925910612	1.19781800249724	0.562544168466663	0.0033	0.0046	0.0258	0.1337	0.0059	0.1666	0.2442	0.0099	0.0023	0.0105	0.006	0.009	0.0045	0.0063	0.011	0.1146	0.1431	0.0031	0.003	0.0085	0.0332	0.0135	0.0115	0.012	0.0072	0.003
7	rs2302148	156469123	0.74	0.820062814253923	0.73	0.98319925910612	1.11047549005716	0.531568888914289	0.0033	0.0046	0.0259	0.1335	0.0059	0.1663	0.2439	0.01	0.0023	0.0106	0.006	0.0091	0.0044	0.0063	0.0112	0.1137	0.1427	0.0031	0.0029	0.0085	0.0332	0.0135	0.0116	0.0135	0.0073	0.003
7	rs2302147	156469133	0.74	0.820062814253923	0.73	0.98319925910612	1.11755699600133	0.539237046603799	0.0033	0.0046	0.026	0.1336	0.0059	0.1664	0.2439	0.01	0.0023	0.0106	0.006	0.0091	0.0044	0.0063	0.0112	0.1137	0.1424	0.0031	0.0029	0.0086	0.0332	0.0135	0.0116	0.0135	0.0073	0.003
7	rs2240642	156471867	0.74	0.820062814253923	0.72	1.059530599108	0.760390180333422	0.413648584576686	0.0032	0.0044	0.0259	0.1339	0.0058	0.1668	0.2431	0.0099	0.0022	0.0107	0.0058	0.0093	0.0042	0.0063	0.0114	0.1153	0.1434	0.0029	0.0027	0.0085	0.0325	0.013	0.0113	0.0134	0.0071	0.0028
7	rs79476856	156471966	0.74	0.820062814253923	0.72	1.059530599108	0.72438821192205	0.33042815514877	0.0031	0.0044	0.0259	0.1339	0.0058	0.1671	0.2431	0.0098	0.0022	0.0107	0.0058	0.0092	0.0042	0.0063	0.0114	0.1154	0.1435	0.0029	0.0027	0.0085	0.0324	0.0129	0.0113	0.0134	0.0071	0.0028
7	rs116916321	156481146	0.76	0.684441169424083	0.72	1.059530599108	0.338665564781949	0.142748515665809	0.0021	0.0039	0.0256	0.1345	0.0053	0.1747	0.2427	0.0097	0.0022	0.0106	0.005	0.0083	0.0038	0.0067	0.0123	0.117	0.1468	0.0024	0.002	0.0088	0.0289	0.0108	0.0105	0.0124	0.0069	0.0023
7	rs6978886	156483293	0.76	0.684441169424083	0.72	1.059530599108	0.344608658544597	0.175053977552171	0.0021	0.0039	0.0256	0.1346	0.0053	0.1747	0.2427	0.0097	0.0022	0.0106	0.005	0.0083	0.0038	0.0067	0.0123	0.117	0.1468	0.0024	0.002	0.0088	0.0289	0.0108	0.0105	0.0124	0.0069	0.0023
7	rs4716650	156484201	0.76	0.684441169424083	0.72	1.059530599108	0.340172321655829	0.19728284520975	0.0021	0.0039	0.0255	0.1345	0.0053	0.1748	0.2428	0.0097	0.0022	0.0106	0.005	0.0082	0.0038	0.0067	0.0122	0.1171	0.1467	0.0024	0.002	0.009	0.0289	0.0107	0.0105	0.0123	0.0069	0.0023
7	rs10085551	156506229	0.76	0.684441169424083	0.72	1.059530599108	0.312289024878079	0.160300473335357	0.0021	0.0039	0.0255	0.1345	0.0053	0.1751	0.2429	0.0097	0.0022	0.0106	0.005	0.0081	0.0038	0.0066	0.0121	0.1172	0.1469	0.0024	0.0019	0.009	0.0288	0.0106	0.0102	0.0124	0.0069	0.0022
7	Affx-30059620	156518192	0.76	0.684441169424083	0.72	1.059530599108	0.300861312612888	0.136666311100549	0.0021	0.0039	0.0254	0.1349	0.0053	0.1753	0.2429	0.0096	0.0021	0.0106	0.0049	0.0081	0.0037	0.0066	0.0122	0.1172	0.1471	0.0024	0.0019	0.0089	0.0287	0.0105	0.0102	0.0124	0.0069	0.0022
7	rs59912051	156518195	0.76	0.684441169424083	0.72	1.059530599108	0.300861312612888	0.136666311100549	0.0021	0.0039	0.0254	0.1349	0.0053	0.1753	0.2429	0.0096	0.0021	0.0106	0.0049	0.0081	0.0037	0.0066	0.0122	0.1172	0.1471	0.0024	0.0019	0.0089	0.0287	0.0105	0.0102	0.0124	0.0069	0.0022
7	rs111869259	156519982	0.76	0.684441169424083	0.72	1.059530599108	0.298719422407224	0.121717540686718	0.002	0.0039	0.0254	0.1349	0.0053	0.1753	0.2429	0.0096	0.0021	0.0106	0.0049	0.0081	0.0037	0.0066	0.0121	0.1172	0.1471	0.0024	0.0019	0.0089	0.0287	0.0105	0.0102	0.0124	0.0069	0.0022
7	rs76063123	156541580	0.76	0.684441169424083	0.72	1.059530599108	0.297506059197779	0.126747391541924	0.002	0.0039	0.0253	0.1349	0.0053	0.1757	0.2428	0.0096	0.0021	0.0107	0.0049	0.0081	0.0037	0.0065	0.012	0.1174	0.1472	0.0023	0.0019	0.0089	0.0288	0.0104	0.0103	0.0125	0.0067	0.0021
7	rs79118065	156546166	0.76	0.684441169424083	0.72	1.059530599108	0.304383734558376	0.150816995741665	0.0019	0.0039	0.0254	0.135	0.0052	0.1762	0.2427	0.0095	0.0021	0.0108	0.0048	0.008	0.0036	0.0064	0.0118	0.1178	0.1474	0.0023	0.002	0.009	0.0289	0.0101	0.0103	0.0126	0.0064	0.002
7	rs76792135	156550342	0.76	0.684441169424083	0.72	1.059530599108	0.291047199179878	0.146575137116279	0.0019	0.0039	0.0254	0.135	0.0052	0.1763	0.2426	0.0094	0.002	0.0108	0.0048	0.008	0.0036	0.0064	0.0118	0.1178	0.1475	0.0022	0.002	0.0093	0.0289	0.01	0.0104	0.0126	0.0064	0.0019
7	rs6957768	156554830	0.76	0.684441169424083	0.71	1.13941950935302	0.292438609075241	0.148266650591268	0.0019	0.0039	0.0254	0.1349	0.0052	0.1764	0.2425	0.0093	0.002	0.0109	0.0047	0.008	0.0035	0.0064	0.0117	0.1179	0.1475	0.0022	0.002	0.0093	0.0289	0.01	0.0104	0.0126	0.0063	0.0019
7	rs73166134	156559630	0.76	0.684441169424083	0.71	1.13941950935302	0.28903833115018	0.146856569611535	0.0019	0.0039	0.0254	0.1349	0.0052	0.1764	0.2425	0.0093	0.002	0.0109	0.0047	0.008	0.0035	0.0064	0.0117	0.1179	0.1475	0.0022	0.002	0.0093	0.0289	0.01	0.0104	0.0126	0.0063	0.0019
7	rs77253610	156568235	0.76	0.684441169424083	0.71	1.13941950935302	0.28239580906362	0.137764962141785	0.0019	0.0039	0.0255	0.135	0.0052	0.1764	0.2424	0.0093	0.002	0.0109	0.0047	0.008	0.0035	0.0064	0.0118	0.118	0.1476	0.0022	0.002	0.0093	0.0288	0.01	0.0104	0.0126	0.0063	0.0019
7	rs74327753	156570923	0.76	0.684441169424083	0.71	1.13941950935302	0.280466160762785	0.136574902417033	0.0019	0.0039	0.0255	0.135	0.0052	0.1764	0.2424	0.0093	0.002	0.0109	0.0047	0.008	0.0035	0.0064	0.0118	0.118	0.1476	0.0022	0.002	0.0093	0.0288	0.0099	0.0104	0.0126	0.0063	0.0019
7	rs7788421	156577354	0.76	0.684441169424083	0.7	1.22290318011101	0.268945767648541	0.162338419146868	0.0019	0.0039	0.0254	0.135	0.0052	0.1764	0.2423	0.0093	0.0021	0.0109	0.0047	0.0081	0.0035	0.0064	0.0118	0.1182	0.1476	0.0022	0.002	0.0093	0.0287	0.01	0.0103	0.0126	0.0062	0.0019
7	rs77055313	156593405	0.76	0.684441169424083	0.7	1.22290318011101	0.243806332637757	0.109861296652405	0.0019	0.0039	0.0255	0.1349	0.0052	0.1765	0.242	0.0093	0.0021	0.0108	0.0047	0.0081	0.0034	0.0063	0.0119	0.1186	0.1477	0.0022	0.0021	0.0094	0.0285	0.01	0.0103	0.0127	0.0062	0.0019
7	rs117120107	156614151	0.76	0.684441169424083	0.7	1.22290318011101	0.225816602283665	0.132575227842173	0.0018	0.0039	0.0255	0.1351	0.0052	0.1765	0.242	0.0093	0.002	0.0108	0.0048	0.008	0.0033	0.0063	0.012	0.1188	0.1477	0.0022	0.002	0.0094	0.0284	0.01	0.0103	0.0127	0.0062	0.0019
7	rs62492666	156618458	0.76	0.684441169424083	0.7	1.22290318011101	0.221789521029258	0.162143937391934	0.0018	0.0039	0.0255	0.1352	0.0052	0.1765	0.242	0.0093	0.0019	0.0107	0.0049	0.008	0.0033	0.0063	0.012	0.1189	0.1478	0.0022	0.002	0.0094	0.0284	0.01	0.0103	0.0127	0.0062	0.0019
7	rs17837699	156626677	0.76	0.684441169424083	0.69	1.31001637589678	0.216333606835668	0.167128792396699	0.0018	0.0039	0.0255	0.1352	0.0052	0.1767	0.2418	0.0093	0.0019	0.0108	0.0049	0.008	0.0033	0.0063	0.012	0.1189	0.1478	0.0022	0.002	0.0094	0.0284	0.01	0.0103	0.0127	0.0062	0.0019
7	rs11760827	156632611	0.76	0.684441169424083	0.69	1.31001637589678	0.216374344837998	0.166735908740984	0.0018	0.0039	0.0255	0.1352	0.0052	0.1767	0.2418	0.0093	0.0019	0.0108	0.0049	0.008	0.0033	0.0063	0.012	0.1189	0.1478	0.0022	0.002	0.0094	0.0284	0.01	0.0103	0.0127	0.0062	0.0019
7	rs13238797	156644074	0.76	0.684441169424083	0.69	1.31001637589678	0.228789877370252	0.138682962107109	0.0018	0.0039	0.0258	0.1353	0.005	0.1768	0.2409	0.0094	0.0019	0.0111	0.0049	0.008	0.0033	0.0063	0.0119	0.119	0.1479	0.0022	0.0019	0.0094	0.0283	0.01	0.0103	0.0126	0.0062	0.0019
7	rs6979887	156674717	0.76	0.684441169424083	0.69	1.31001637589678	0.229589213008925	0.144051042137703	0.0018	0.0039	0.0258	0.1353	0.005	0.1768	0.2409	0.0094	0.0019	0.0111	0.0049	0.008	0.0033	0.0063	0.0119	0.119	0.1479	0.0022	0.0019	0.0094	0.0283	0.01	0.0103	0.0127	0.0062	0.0019
7	rs728419	156677267	0.76	0.684441169424083	0.69	1.31001637589678	0.229631326222951	0.145264366835946	0.0018	0.0039	0.0258	0.1353	0.005	0.1768	0.2409	0.0094	0.0019	0.0111	0.0049	0.008	0.0033	0.0063	0.0119	0.119	0.1479	0.0022	0.0019	0.0094	0.0283	0.01	0.0103	0.0127	0.0062	0.0019
7	rs79112218	156698806	0.77	0.622422290089237	0.69	1.31001637589678	0.240683016055812	0.121629979884351	0.0017	0.0039	0.0257	0.1351	0.0049	0.1774	0.2405	0.0097	0.0019	0.0113	0.005	0.0081	0.0032	0.0064	0.0123	0.1187	0.147	0.0021	0.0019	0.0095	0.0283	0.01	0.0105	0.0131	0.0062	0.0018
7	rs79628385	156699189	0.77	0.622422290089237	0.69	1.31001637589678	0.24081271142214	0.124355335385714	0.0017	0.0039	0.0257	0.1351	0.0049	0.1774	0.2405	0.0097	0.0019	0.0114	0.005	0.0081	0.0032	0.0064	0.0123	0.1187	0.147	0.0021	0.0019	0.0095	0.0283	0.01	0.0105	0.0131	0.0062	0.0018
7	rs116907074	156699999	0.77	0.622422290089237	0.69	1.31001637589678	0.24063979282644	0.124355335385714	0.0017	0.0039	0.0257	0.1351	0.0049	0.1774	0.2405	0.0097	0.0019	0.0114	0.005	0.0081	0.0032	0.0064	0.0123	0.1187	0.147	0.0021	0.0019	0.0095	0.0283	0.01	0.0105	0.0131	0.0062	0.0018
7	rs117425998	156709776	0.77	0.622422290089237	0.69	1.31001637589678	0.242545662895784	0.115559999216445	0.0017	0.0039	0.0257	0.1351	0.0049	0.1776	0.2404	0.0097	0.0019	0.0113	0.005	0.0081	0.0031	0.0064	0.0123	0.1186	0.1469	0.0021	0.0018	0.0095	0.0283	0.01	0.0105	0.0132	0.006	0.0017
7	rs10275055	156712603	0.77	0.622422290089237	0.69	1.31001637589678	0.23925890947826	0.109188234883191	0.0017	0.0039	0.0257	0.1352	0.0049	0.1776	0.2404	0.0097	0.0019	0.0114	0.005	0.0081	0.0031	0.0064	0.0124	0.1188	0.1469	0.0021	0.0018	0.0095	0.0281	0.01	0.0105	0.0132	0.0059	0.0017
7	rs112439964	156714732	0.77	0.622422290089237	0.69	1.31001637589678	0.245900860113995	0.115989665167208	0.0017	0.0039	0.0256	0.1351	0.0049	0.178	0.2404	0.0098	0.0018	0.0114	0.005	0.0081	0.0031	0.0065	0.0124	0.1188	0.1469	0.002	0.0018	0.0095	0.0281	0.0098	0.0105	0.0132	0.0059	0.0017
7	rs2969125	156714754	0.77	0.622422290089237	0.69	1.31001637589678	0.24603209507569	0.117541461267201	0.0017	0.0039	0.0256	0.1351	0.0049	0.178	0.2404	0.0098	0.0018	0.0114	0.005	0.0081	0.0031	0.0065	0.0124	0.1188	0.1469	0.002	0.0018	0.0095	0.0281	0.0098	0.0105	0.0132	0.0059	0.0017
7	rs79707460	156724323	0.77	0.622422290089237	0.69	1.31001637589678	0.254110103640912	0.122594449126753	0.0017	0.0039	0.0257	0.1353	0.0049	0.1778	0.2402	0.0098	0.0018	0.0115	0.0051	0.0081	0.003	0.0065	0.0125	0.1187	0.1472	0.002	0.0017	0.0095	0.028	0.0099	0.0105	0.013	0.0059	0.0017
7	rs112544198	156735408	0.77	0.622422290089237	0.69	1.31001637589678	0.288084339046057	0.132756080473804	0.0017	0.0039	0.0264	0.1359	0.005	0.1772	0.2399	0.0098	0.0017	0.0117	0.005	0.0081	0.0029	0.0065	0.0129	0.1182	0.148	0.0019	0.0015	0.0094	0.0277	0.0098	0.0106	0.0126	0.006	0.0015
7	rs73172021	156737328	0.77	0.622422290089237	0.69	1.31001637589678	0.298282309370907	0.13212349450214	0.0017	0.0039	0.0266	0.136	0.0051	0.1771	0.2398	0.0098	0.0017	0.0117	0.005	0.0081	0.0029	0.0065	0.013	0.1181	0.1482	0.0019	0.0015	0.0094	0.0276	0.0099	0.0106	0.0125	0.006	0.0015
7	rs58751891	156737504	0.77	0.622422290089237	0.69	1.31001637589678	0.299935409020439	0.142191606047138	0.0017	0.0039	0.0266	0.136	0.0051	0.1771	0.2398	0.0098	0.0017	0.0117	0.005	0.0081	0.0029	0.0065	0.013	0.1181	0.1482	0.0019	0.0015	0.0094	0.0276	0.0099	0.0106	0.0125	0.006	0.0015
7	rs2969117	156738295	0.77	0.622422290089237	0.69	1.31001637589678	0.298573680281903	0.13611819557859	0.0017	0.0039	0.0266	0.136	0.0051	0.177	0.2397	0.0098	0.0017	0.0117	0.005	0.0081	0.0029	0.0065	0.013	0.1181	0.1483	0.0019	0.0015	0.0094	0.0276	0.0099	0.0106	0.0126	0.006	0.0015
7	rs6952214	156742796	0.77	0.622422290089237	0.68	1.40079159929308	0.300032801243289	0.14666892629045	0.0017	0.004	0.0269	0.136	0.0051	0.1769	0.2392	0.0098	0.0016	0.0117	0.0051	0.0082	0.0029	0.0065	0.013	0.118	0.1485	0.0018	0.0015	0.0093	0.0275	0.0099	0.0107	0.0127	0.0061	0.0015
7	rs61747373	156743264	0.77	0.622422290089237	0.68	1.40079159929308	0.299594668401472	0.139326887209051	0.0017	0.004	0.0269	0.136	0.0051	0.1769	0.2391	0.0098	0.0016	0.0117	0.0051	0.0082	0.0029	0.0065	0.013	0.118	0.1485	0.0018	0.0015	0.0093	0.0275	0.0099	0.0107	0.0127	0.0061	0.0015
7	rs74323679	156743692	0.77	0.622422290089237	0.68	1.40079159929308	0.299400051786889	0.134024591876907	0.0017	0.004	0.0269	0.136	0.0051	0.1769	0.2391	0.0098	0.0017	0.0117	0.0051	0.0082	0.0029	0.0065	0.013	0.118	0.1485	0.0018	0.0015	0.0093	0.0275	0.0099	0.0107	0.0127	0.0061	0.0015
7	rs117241319	156746117	0.77	0.622422290089237	0.68	1.40079159929308	0.30423653329872	0.108684480987511	0.0017	0.004	0.0269	0.136	0.0052	0.1769	0.2389	0.0099	0.0017	0.0117	0.0051	0.0081	0.0029	0.0065	0.013	0.1179	0.1486	0.0018	0.0015	0.0093	0.0274	0.0099	0.0108	0.0128	0.0061	0.0015
7	rs10253363	156752231	0.77	0.622422290089237	0.68	1.40079159929308	0.355962641335049	0.105183376293743	0.0017	0.004	0.0269	0.1357	0.0054	0.1769	0.2381	0.0099	0.0019	0.0118	0.0052	0.0078	0.0028	0.0067	0.0133	0.1174	0.149	0.0019	0.0014	0.0092	0.0273	0.0099	0.0109	0.0132	0.0062	0.0015
7	rs10263635	156752331	0.77	0.622422290089237	0.68	1.40079159929308	0.347495086123134	0.103120468461407	0.0017	0.004	0.0269	0.1357	0.0054	0.1769	0.2381	0.0099	0.0019	0.0118	0.0052	0.0079	0.0027	0.0068	0.0133	0.1174	0.149	0.0019	0.0014	0.0092	0.0273	0.0099	0.0109	0.0132	0.0062	0.0015
7	rs12672076	156755350	0.77	0.622422290089237	0.68	1.40079159929308	0.411989680448921	0.104108688783079	0.0017	0.0039	0.0269	0.136	0.0051	0.1759	0.2388	0.0099	0.0019	0.0119	0.0052	0.0077	0.0027	0.0066	0.0133	0.1181	0.1491	0.0018	0.0014	0.0091	0.0274	0.0097	0.011	0.013	0.0063	0.0015
7	rs61740219	156755781	0.77	0.622422290089237	0.68	1.40079159929308	0.399639362711311	0.1069284058188	0.0017	0.0039	0.0269	0.1362	0.0051	0.1756	0.2386	0.01	0.0019	0.0119	0.0052	0.0078	0.0026	0.0066	0.0134	0.1181	0.1492	0.0018	0.0014	0.0092	0.0275	0.0097	0.011	0.013	0.0063	0.0015
7	rs10256184	156757513	0.77	0.622422290089237	0.68	1.40079159929308	0.394965428097133	0.111889973197969	0.0017	0.0039	0.027	0.1367	0.0052	0.1748	0.238	0.0101	0.0018	0.0121	0.0052	0.0078	0.0026	0.0067	0.0135	0.1178	0.1494	0.0018	0.0014	0.0093	0.0275	0.0096	0.0111	0.013	0.0064	0.0014
7	rs2302445	156761818	0.77	0.622422290089237	0.69	1.31001637589678	0.400600088932927	0.137032169980304	0.0017	0.0039	0.0269	0.1366	0.0053	0.1749	0.2377	0.0102	0.0018	0.0124	0.0052	0.0079	0.0026	0.0067	0.0135	0.1179	0.1493	0.0019	0.0014	0.0092	0.0275	0.0095	0.0111	0.013	0.0064	0.0014
7	rs2302443	156762224	0.77	0.622422290089237	0.69	1.31001637589678	0.372666619341738	0.13630081096927	0.0017	0.0039	0.0268	0.1365	0.0053	0.1749	0.2378	0.0103	0.0018	0.0124	0.0052	0.0081	0.0026	0.0067	0.013	0.1179	0.1496	0.0019	0.0014	0.0092	0.0275	0.0096	0.0111	0.013	0.0064	0.0014
7	rs12919	156762248	0.77	0.622422290089237	0.69	1.31001637589678	0.373648558787185	0.138774884672921	0.0017	0.0039	0.0268	0.1365	0.0053	0.1749	0.2379	0.0103	0.0018	0.0124	0.0052	0.0081	0.0025	0.0067	0.013	0.118	0.1496	0.0019	0.0013	0.0093	0.0275	0.0096	0.0111	0.013	0.0064	0.0013
7	rs11765440	156764971	0.77	0.622422290089237	0.69	1.31001637589678	0.378083571539282	0.128083639446041	0.0017	0.0039	0.0268	0.1365	0.0053	0.1749	0.2379	0.0103	0.0018	0.0124	0.0052	0.008	0.0025	0.0067	0.013	0.118	0.1495	0.0019	0.0013	0.0093	0.0275	0.0095	0.0112	0.013	0.0064	0.0013
7	rs76203260	156774462	0.77	0.622422290089237	0.69	1.31001637589678	0.412850345858203	0.119796683799301	0.0017	0.0038	0.0271	0.1368	0.0052	0.176	0.2379	0.0107	0.0017	0.0125	0.0053	0.0081	0.0022	0.0068	0.0131	0.1184	0.1479	0.0021	0.0011	0.009	0.0274	0.0093	0.0111	0.0131	0.0068	0.0012
7	rs2270211	156777012	0.77	0.622422290089237	0.69	1.31001637589678	0.414631898198408	0.122068020489475	0.0017	0.0038	0.0271	0.1368	0.0052	0.176	0.2379	0.0107	0.0017	0.0125	0.0053	0.0081	0.0022	0.0068	0.0131	0.1185	0.1478	0.0021	0.0011	0.009	0.0274	0.0092	0.0111	0.0131	0.0068	0.0012
7	Affx-30063169	156781605	0.77	0.622422290089237	0.69	1.31001637589678	0.495696097370422	0.128262199424977	0.0017	0.0038	0.0272	0.1369	0.0052	0.1761	0.2376	0.0108	0.0017	0.0127	0.0054	0.0081	0.0021	0.0068	0.0131	0.1184	0.1478	0.0021	0.0011	0.009	0.0272	0.0091	0.0111	0.0132	0.0068	9e-04
7	rs6959718	156783523	0.77	0.622422290089237	0.69	1.31001637589678	0.503638790986602	0.109692882487051	0.0017	0.0038	0.0272	0.1367	0.0052	0.1761	0.2374	0.0108	0.0017	0.0128	0.0054	0.0081	0.0021	0.0068	0.0132	0.1183	0.1479	0.0022	0.0011	0.0089	0.0271	0.009	0.0111	0.0132	0.0069	9e-04
7	rs79339942	156784466	0.77	0.622422290089237	0.7	1.22290318011101	0.53927667419814	0.0954274929429257	0.0017	0.0038	0.0273	0.1363	0.0052	0.1762	0.2376	0.0109	0.0016	0.0129	0.0054	0.0081	0.002	0.0069	0.0132	0.1183	0.148	0.0021	0.001	0.0089	0.027	0.009	0.0112	0.0133	0.0069	9e-04
7	rs4716672	156786508	0.77	0.622422290089237	0.7	1.22290318011101	0.615232186963171	0.0913164243517505	0.0016	0.0038	0.0272	0.136	0.0052	0.1764	0.2378	0.0111	0.0016	0.013	0.0055	0.0082	0.0019	0.0069	0.0134	0.1185	0.1477	0.002	8e-04	0.0089	0.0269	0.0089	0.0113	0.0135	0.0068	9e-04
7	rs10263255	156786920	0.77	0.622422290089237	0.71	1.13941950935302	0.621642670353	0.0836145153789776	0.0016	0.0038	0.0272	0.1359	0.0052	0.1764	0.2377	0.0111	0.0016	0.013	0.0055	0.0082	0.0019	0.0069	0.0135	0.1185	0.1477	0.0019	8e-04	0.009	0.0269	0.0089	0.0113	0.0136	0.0068	9e-04
7	rs62491861	156795289	0.77	0.622422290089237	0.72	1.059530599108	0.794892162874874	0.145451359012287	0.0015	0.0038	0.0272	0.135	0.0056	0.1759	0.2348	0.0118	0.0015	0.0136	0.0057	0.0083	0.0015	0.0072	0.0142	0.1183	0.1479	0.0019	6e-04	0.0091	0.027	0.0088	0.0121	0.014	0.0073	8e-04
7	rs55782155	156795775	0.77	0.622422290089237	0.72	1.059530599108	0.77412643080001	0.141450291838221	0.0015	0.0038	0.0271	0.1348	0.0056	0.1758	0.2344	0.0118	0.0015	0.0137	0.0057	0.0087	0.0014	0.0072	0.0143	0.1181	0.1481	0.0019	6e-04	0.0091	0.0271	0.0088	0.0121	0.0141	0.0073	8e-04
7	rs887607	156798704	0.77	0.622422290089237	0.73	0.98319925910612	0.84024354026835	0.183207028072746	0.0015	0.0038	0.0266	0.1341	0.0057	0.1754	0.2329	0.0119	0.0015	0.0141	0.0058	0.0088	0.0012	0.0073	0.0146	0.1173	0.1494	0.0019	6e-04	0.009	0.0274	0.009	0.0124	0.0147	0.0078	8e-04
7	rs13221118	156800622	0.77	0.622422290089237	0.73	0.98319925910612	0.898454852466571	0.172364936005545	0.0015	0.0038	0.0266	0.1341	0.0057	0.1752	0.2324	0.0119	0.0015	0.0142	0.0058	0.0089	0.0011	0.0073	0.0145	0.1174	0.1493	0.0019	6e-04	0.009	0.0274	0.009	0.0125	0.0149	0.0079	8e-04
7	rs78596384	156801700	0.77	0.622422290089237	0.73	0.98319925910612	0.902728509025332	0.190354815795888	0.0015	0.0038	0.0266	0.1341	0.0057	0.1751	0.2322	0.0119	0.0015	0.0143	0.0058	0.0089	0.0011	0.0073	0.0145	0.1175	0.1493	0.0019	6e-04	0.009	0.0274	0.009	0.0125	0.015	0.0079	8e-04
7	rs56371503	156805025	0.77	0.622422290089237	0.73	0.98319925910612	0.92414085877963	0.203978145198767	0.0015	0.0038	0.0267	0.1341	0.0057	0.1754	0.232	0.012	0.0014	0.0143	0.0058	0.0089	0.001	0.0073	0.0145	0.1178	0.1486	0.0019	6e-04	0.009	0.0274	0.0091	0.0125	0.0151	0.008	8e-04
7	rs116988901	156805174	0.77	0.622422290089237	0.73	0.98319925910612	0.928048938580006	0.203137143679258	0.0015	0.0038	0.0267	0.1341	0.0057	0.1754	0.232	0.012	0.0014	0.0143	0.0058	0.0089	0.001	0.0073	0.0145	0.1178	0.1486	0.0019	6e-04	0.009	0.0274	0.0091	0.0125	0.0151	0.008	8e-04
7	rs76906874	156806129	0.77	0.622422290089237	0.73	0.98319925910612	0.933548463125035	0.198949632167087	0.0015	0.0038	0.0267	0.1341	0.0058	0.1754	0.2319	0.012	0.0014	0.0143	0.0058	0.0089	0.001	0.0072	0.0146	0.1177	0.1486	0.0019	6e-04	0.009	0.0274	0.0091	0.0126	0.0151	0.008	8e-04
7	rs10246328	156816371	0.77	0.622422290089237	0.73	0.98319925910612	0.794424651744754	0.207671127344296	0.0014	0.0037	0.0272	0.1331	0.0072	0.175	0.2275	0.0125	0.0014	0.0152	0.0059	0.0099	0.0012	0.0068	0.0162	0.1159	0.1489	0.002	6e-04	0.0089	0.0263	0.0091	0.0128	0.0163	0.0091	0.001
7	rs12538198	156818027	0.77	0.622422290089237	0.73	0.98319925910612	0.847839956365815	0.219742984921617	0.0014	0.0037	0.0273	0.1329	0.0077	0.175	0.226	0.0128	0.0013	0.0155	0.006	0.0101	0.0012	0.0067	0.0165	0.1156	0.1487	0.0019	6e-04	0.0089	0.0262	0.0091	0.0129	0.0167	0.0095	9e-04
7	rs77372918	156822543	0.77	0.622422290089237	0.74	0.910385700718773	0.949287656149785	0.301927843427044	0.0013	0.0037	0.0274	0.1325	0.0081	0.1748	0.2246	0.013	0.0012	0.0158	0.0062	0.0103	0.0013	0.0068	0.0168	0.1151	0.1483	0.0018	6e-04	0.0089	0.0267	0.0091	0.0132	0.017	0.0099	8e-04
7	rs35629295	156822706	0.77	0.622422290089237	0.74	0.910385700718773	0.94090215627346	0.329205221808356	0.0013	0.0037	0.0274	0.1325	0.0081	0.1748	0.2246	0.013	0.0012	0.0158	0.0062	0.0104	0.0013	0.0068	0.0168	0.1151	0.1483	0.0018	6e-04	0.0089	0.0267	0.0092	0.0132	0.017	0.0099	8e-04
7	rs13438768	156829579	0.77	0.622422290089237	0.74	0.910385700718773	0.932047252559929	0.402996549047423	0.0012	0.0036	0.0272	0.1332	0.0084	0.1748	0.2227	0.0135	0.0011	0.0161	0.0062	0.011	0.001	0.0071	0.0168	0.1151	0.1482	0.0017	5e-04	0.0087	0.0267	0.0091	0.0132	0.0172	0.0101	7e-04
7	rs76280819	156831378	0.76	0.684441169424083	0.74	0.910385700718773	0.937723758834211	0.431348465334757	0.0013	0.0036	0.0271	0.1331	0.0084	0.1748	0.2222	0.0136	0.0011	0.0163	0.0063	0.0111	0.001	0.0071	0.0169	0.1152	0.1479	0.0017	5e-04	0.0087	0.0268	0.009	0.0132	0.0172	0.0101	7e-04
7	rs62491864	156832248	0.76	0.684441169424083	0.74	0.910385700718773	0.940818457064567	0.453382189754086	0.0013	0.0035	0.0271	0.1331	0.0085	0.1748	0.2219	0.0136	0.0011	0.0164	0.0064	0.0112	0.001	0.0071	0.0169	0.1153	0.1477	0.0017	5e-04	0.0087	0.0269	0.009	0.0132	0.0171	0.0101	7e-04
7	rs4278056	156834995	0.76	0.684441169424083	0.74	0.910385700718773	0.950295986264258	0.481121920740062	0.0013	0.0035	0.0271	0.1332	0.0085	0.1748	0.2214	0.0138	0.0011	0.0166	0.0064	0.0114	0.001	0.0072	0.017	0.1156	0.1474	0.0017	5e-04	0.0088	0.027	0.0088	0.0131	0.0171	0.0102	7e-04
7	rs12540697	156835371	0.76	0.684441169424083	0.74	0.910385700718773	0.985012012813301	0.495150429884833	0.0013	0.0035	0.0271	0.1335	0.0085	0.1748	0.2216	0.0138	0.0011	0.0168	0.0064	0.0115	0.0011	0.0072	0.0171	0.115	0.1468	0.0017	5e-04	0.0087	0.0271	0.0089	0.0131	0.0172	0.0102	7e-04
7	rs117480812	156836955	0.76	0.684441169424083	0.74	0.910385700718773	1.10314399242824	0.493374143807503	0.0013	0.0034	0.0275	0.1329	0.0087	0.174	0.2205	0.014	0.0011	0.0172	0.0064	0.0119	0.0011	0.0074	0.0176	0.1141	0.1467	0.0017	5e-04	0.0086	0.0272	0.009	0.013	0.0176	0.0106	7e-04
7	rs76839166	156837086	0.76	0.684441169424083	0.75	0.841047356078831	1.11038596531043	0.503781602774668	0.0013	0.0034	0.0275	0.1329	0.0087	0.1739	0.2204	0.0141	0.0012	0.0172	0.0064	0.0119	0.0011	0.0074	0.0176	0.114	0.1467	0.0017	5e-04	0.0086	0.0272	0.009	0.013	0.0176	0.0107	7e-04
7	rs13227934	156841550	0.76	0.684441169424083	0.76	0.775138689739853	1.27862092573563	0.699374523086222	0.0014	0.0033	0.0285	0.1315	0.0091	0.1716	0.2176	0.0145	0.0013	0.0181	0.0069	0.0129	0.0013	0.008	0.0189	0.1122	0.1463	0.0017	6e-04	0.0084	0.0272	0.0094	0.0129	0.0187	0.0117	8e-04
7	rs77144871	156841812	0.76	0.684441169424083	0.77	0.712611004068267	1.28051312332415	0.68189906071349	0.0014	0.0033	0.0285	0.1315	0.0091	0.1716	0.2176	0.0145	0.0013	0.0181	0.0069	0.0129	0.0013	0.008	0.0189	0.1122	0.1464	0.0017	6e-04	0.0084	0.0272	0.0094	0.0129	0.0187	0.0117	8e-04
7	rs117723460	156849601	0.76	0.684441169424083	0.77	0.712611004068267	1.36927889647476	0.625162909660459	0.0014	0.0033	0.029	0.1307	0.0093	0.1705	0.2169	0.0146	0.0014	0.0181	0.0067	0.0133	0.0014	0.0082	0.0193	0.1115	0.1469	0.0016	6e-04	0.0084	0.0268	0.0096	0.013	0.0192	0.0121	9e-04
7	rs116883808	156850803	0.76	0.684441169424083	0.76	0.775138689739853	1.41724824661285	0.642879494648982	0.0014	0.0033	0.0292	0.1305	0.0093	0.1702	0.2167	0.0146	0.0014	0.0182	0.0067	0.0134	0.0014	0.0082	0.0195	0.1113	0.147	0.0016	6e-04	0.0084	0.0267	0.0096	0.0131	0.0193	0.0122	9e-04
7	rs6954664	156852547	0.76	0.684441169424083	0.76	0.775138689739853	1.44854327520802	0.660563543800611	0.0014	0.0033	0.0294	0.1307	0.0094	0.1697	0.2164	0.0146	0.0014	0.0181	0.0066	0.0136	0.0014	0.0083	0.0197	0.1108	0.1473	0.0016	6e-04	0.0084	0.0265	0.0097	0.0132	0.0196	0.0123	9e-04
7	rs117628364	156852566	0.76	0.684441169424083	0.76	0.775138689739853	1.44874152147677	0.654851644018312	0.0014	0.0033	0.0294	0.1307	0.0094	0.1697	0.2164	0.0146	0.0014	0.0181	0.0066	0.0136	0.0014	0.0083	0.0197	0.1108	0.1473	0.0016	6e-04	0.0084	0.0265	0.0097	0.0132	0.0196	0.0123	9e-04
7	rs35325058	156853243	0.76	0.684441169424083	0.75	0.841047356078831	1.47060953652119	0.658218820067993	0.0014	0.0033	0.0295	0.1307	0.0094	0.1696	0.2163	0.0146	0.0014	0.0181	0.0066	0.0136	0.0014	0.0083	0.0198	0.1106	0.1473	0.0015	6e-04	0.0084	0.0265	0.0098	0.0132	0.0197	0.0123	9e-04
7	rs11981353	156857023	0.76	0.684441169424083	0.75	0.841047356078831	1.60770100188944	0.677472153218583	0.0014	0.0034	0.0298	0.131	0.0094	0.1691	0.216	0.0146	0.0014	0.0182	0.0065	0.0139	0.0015	0.0084	0.02	0.1098	0.1475	0.0015	6e-04	0.0084	0.0261	0.0099	0.0134	0.0199	0.0126	8e-04
7	rs77656954	156857777	0.76	0.684441169424083	0.75	0.841047356078831	1.55906893964881	0.623571219831331	0.0014	0.0033	0.0299	0.131	0.0096	0.1689	0.2161	0.0146	0.0014	0.0179	0.0065	0.0139	0.0015	0.0084	0.02	0.1097	0.1475	0.0014	6e-04	0.0083	0.026	0.0099	0.0135	0.02	0.0125	8e-04
7	rs80311134	156876169	0.76	0.684441169424083	0.74	0.910385700718773	1.61408822656947	0.618513107593303	0.0014	0.0032	0.0302	0.1299	0.0097	0.1679	0.217	0.0143	0.0014	0.0179	0.0063	0.0143	0.0016	0.0086	0.0204	0.1088	0.1481	0.0013	7e-04	0.0081	0.0258	0.0103	0.0137	0.0205	0.0124	9e-04
7	rs4236179	156879809	0.76	0.684441169424083	0.74	0.910385700718773	1.62626952688196	0.642296798353956	0.0014	0.0032	0.0303	0.1298	0.0098	0.1676	0.2174	0.0142	0.0014	0.0179	0.0063	0.0144	0.0016	0.0087	0.0205	0.1086	0.1481	0.0013	7e-04	0.0081	0.0258	0.0103	0.0138	0.0206	0.0124	9e-04
7	rs6966038	156880398	0.76	0.684441169424083	0.74	0.910385700718773	1.61718206732646	0.609864728528179	0.0014	0.0032	0.0303	0.1298	0.0098	0.1674	0.2175	0.0142	0.0014	0.0179	0.0063	0.0144	0.0016	0.0087	0.0205	0.1084	0.1482	0.0013	7e-04	0.0081	0.0257	0.0104	0.0137	0.0206	0.0124	9e-04
7	rs74520339	156880653	0.76	0.684441169424083	0.74	0.910385700718773	1.61749156777503	0.603253893533817	0.0014	0.0032	0.0303	0.1299	0.0098	0.1672	0.2175	0.0143	0.0014	0.0179	0.0063	0.0144	0.0016	0.0087	0.0205	0.1083	0.1482	0.0013	7e-04	0.0081	0.0257	0.0104	0.0137	0.0205	0.0124	9e-04
7	rs74714862	156883919	0.76	0.684441169424083	0.75	0.841047356078831	1.54362061085542	0.616348318623098	0.0015	0.0032	0.0304	0.1304	0.0098	0.1662	0.2176	0.0144	0.0014	0.0179	0.0062	0.0146	0.0016	0.0088	0.0208	0.1075	0.1483	0.0013	8e-04	0.0082	0.0255	0.0106	0.0137	0.0205	0.0124	0.001
7	rs2366002	156888856	0.76	0.684441169424083	0.74	0.910385700718773	1.50574718347608	0.682637514371542	0.0015	0.0032	0.0305	0.1308	0.0099	0.1652	0.2177	0.0145	0.0014	0.0179	0.0062	0.0148	0.0017	0.0089	0.0211	0.1067	0.1483	0.0013	9e-04	0.0083	0.0255	0.0108	0.0138	0.0204	0.0125	0.0011
7	rs6943372	156897658	0.76	0.684441169424083	0.74	0.910385700718773	1.55896712432037	0.654997960245977	0.0015	0.0032	0.0309	0.131	0.01	0.1634	0.2178	0.0144	0.0014	0.0179	0.0062	0.0149	0.0017	0.009	0.0215	0.1061	0.1483	0.0016	0.001	0.0082	0.0255	0.0109	0.0139	0.0206	0.0129	0.0012
7	rs77258271	156903038	0.76	0.684441169424083	0.74	0.910385700718773	1.2428733353349	0.608282322126562	0.0016	0.0035	0.0315	0.1321	0.0101	0.1609	0.2165	0.0147	0.0011	0.0174	0.0061	0.0155	0.0018	0.0092	0.0225	0.1047	0.1495	0.0018	0.001	0.0086	0.0249	0.0112	0.0136	0.0207	0.0127	0.0016
7	rs6955655	156904943	0.76	0.684441169424083	0.74	0.910385700718773	1.25374447544764	0.623860547113899	0.0016	0.0035	0.0315	0.1322	0.0101	0.1607	0.2165	0.0147	0.0012	0.0174	0.0061	0.0155	0.0018	0.0092	0.0225	0.1047	0.1495	0.0018	0.001	0.0086	0.0249	0.0113	0.0136	0.0207	0.0127	0.0016
7	rs78780923	156911761	0.76	0.684441169424083	0.73	0.98319925910612	1.32653238383578	0.648713184599272	0.0017	0.0035	0.0318	0.1323	0.0101	0.1598	0.2166	0.0147	0.0012	0.0175	0.0061	0.0156	0.0018	0.0092	0.0226	0.1045	0.1494	0.0018	0.001	0.0086	0.0248	0.0114	0.0137	0.0207	0.0128	0.0016
7	rs6459731	156916327	0.76	0.684441169424083	0.73	0.98319925910612	1.36094061025063	0.677767076489315	0.0018	0.0036	0.0324	0.1323	0.0101	0.1589	0.217	0.0144	0.0012	0.0176	0.006	0.0158	0.0018	0.0091	0.0227	0.1038	0.149	0.0017	0.001	0.0088	0.0249	0.0115	0.0137	0.0206	0.0126	0.0018
7	rs17837717	156917199	0.76	0.684441169424083	0.73	0.98319925910612	1.40164700065215	0.735069448413622	0.0019	0.0036	0.0326	0.1324	0.0101	0.1586	0.2171	0.0144	0.0012	0.0177	0.006	0.0159	0.0019	0.0091	0.0228	0.1036	0.1488	0.0017	0.001	0.0089	0.025	0.0116	0.0137	0.0206	0.0126	0.0019
7	rs58402852	156918282	0.76	0.684441169424083	0.73	0.98319925910612	1.29797138613378	0.792915253921747	0.0019	0.0036	0.0329	0.1322	0.0102	0.1592	0.2168	0.0138	0.0011	0.0176	0.006	0.0159	0.0018	0.0092	0.0229	0.1035	0.1488	0.0017	0.001	0.0092	0.025	0.0116	0.0138	0.0206	0.0127	0.0018
7	rs7791453	156921160	0.76	0.684441169424083	0.74	0.910385700718773	1.37151213940633	0.943612188701178	0.0019	0.0035	0.0334	0.1322	0.0102	0.1586	0.2169	0.0139	0.0011	0.0176	0.0059	0.0161	0.0018	0.009	0.023	0.1032	0.149	0.0017	0.001	0.0093	0.0249	0.0117	0.0138	0.0206	0.0126	0.0017
7	rs11766029	156926180	0.76	0.684441169424083	0.74	0.910385700718773	1.44884064836382	0.987795814305642	0.0019	0.0033	0.0342	0.1323	0.0105	0.1577	0.2168	0.0141	9e-04	0.0177	0.006	0.0162	0.0019	0.0091	0.0231	0.1025	0.1487	0.0015	9e-04	0.0096	0.0249	0.0119	0.014	0.0208	0.0127	0.0016
7	rs117449684	156928465	0.76	0.684441169424083	0.74	0.910385700718773	1.4563816047154	1.06142263543199	0.0019	0.0032	0.0343	0.1324	0.0106	0.1577	0.2167	0.0141	9e-04	0.0177	0.0061	0.0162	0.0019	0.0092	0.0232	0.1022	0.1487	0.0015	9e-04	0.0096	0.0248	0.012	0.014	0.0208	0.0127	0.0015
7	rs73174359	156929052	0.76	0.684441169424083	0.74	0.910385700718773	1.45658024568647	1.06417467844022	0.0019	0.0032	0.0343	0.1324	0.0106	0.1577	0.2167	0.0141	9e-04	0.0177	0.0061	0.0162	0.0019	0.0092	0.0232	0.1021	0.1486	0.0015	9e-04	0.0096	0.0248	0.012	0.014	0.0208	0.0127	0.0015
7	rs35824397	156931058	0.76	0.684441169424083	0.74	0.910385700718773	1.45022868741317	1.05543752738596	0.0019	0.0033	0.0344	0.1324	0.0104	0.1576	0.2166	0.0141	9e-04	0.0177	0.0061	0.0163	0.0019	0.0093	0.0233	0.1019	0.1486	0.0015	0.001	0.0097	0.0248	0.0121	0.014	0.0209	0.0128	0.0015
7	rs10251112	156963524	0.76	0.684441169424083	0.74	0.910385700718773	1.45102207263007	1.07341183719283	0.0019	0.0033	0.0344	0.1324	0.0104	0.1576	0.2165	0.0141	8e-04	0.0177	0.0061	0.0164	0.0019	0.0093	0.0233	0.1017	0.1485	0.0015	0.001	0.0097	0.0248	0.0122	0.014	0.0209	0.0128	0.0015
7	rs74965044	156967602	0.76	0.684441169424083	0.74	0.910385700718773	1.44884064836382	1.08737669666054	0.0019	0.0033	0.0344	0.1324	0.0104	0.1576	0.2165	0.0141	8e-04	0.0177	0.0061	0.0164	0.0019	0.0093	0.0233	0.1017	0.1485	0.0015	0.001	0.0097	0.0248	0.0122	0.014	0.0209	0.0128	0.0015
7	rs117368491	156968339	0.76	0.684441169424083	0.74	0.910385700718773	1.44874152147677	1.08818963812213	0.0019	0.0033	0.0344	0.1324	0.0104	0.1576	0.2165	0.0141	8e-04	0.0177	0.0061	0.0164	0.0019	0.0093	0.0233	0.1017	0.1485	0.0015	0.001	0.0097	0.0248	0.0122	0.014	0.0209	0.0128	0.0015
7	rs10224221	156970206	0.76	0.684441169424083	0.74	0.910385700718773	1.47409963648681	1.09453444252898	0.0019	0.0033	0.0344	0.1324	0.0104	0.1573	0.2165	0.0142	8e-04	0.0177	0.0061	0.0164	0.0019	0.0093	0.0233	0.1017	0.1485	0.0015	0.001	0.0097	0.0248	0.0122	0.014	0.0209	0.0128	0.0015
7	rs10269105	156972025	0.76	0.684441169424083	0.74	0.910385700718773	1.47310215516835	1.09193061910661	0.0019	0.0033	0.0344	0.1325	0.0104	0.1573	0.2165	0.0142	8e-04	0.0177	0.0061	0.0164	0.0019	0.0093	0.0233	0.1017	0.1485	0.0015	0.001	0.0097	0.0248	0.0122	0.014	0.0209	0.0128	0.0015
7	rs28435188	156988269	0.76	0.684441169424083	0.74	0.910385700718773	1.46811846854146	1.10170086129402	0.0019	0.0033	0.0345	0.1325	0.0103	0.1572	0.2165	0.0142	8e-04	0.0177	0.0061	0.0165	0.0019	0.0093	0.0234	0.1017	0.1485	0.0014	0.001	0.0097	0.0248	0.0122	0.014	0.0209	0.0128	0.0015
7	rs2301915	156994311	0.76	0.684441169424083	0.74	0.910385700718773	1.45052618811961	1.11295642576301	0.0019	0.0033	0.0346	0.1328	0.01	0.157	0.2164	0.0142	8e-04	0.0177	0.0061	0.0167	0.0019	0.0093	0.0234	0.1016	0.1487	0.0014	0.001	0.0097	0.0247	0.0123	0.0139	0.021	0.0128	0.0015
7	rs3802115	156996228	0.76	0.684441169424083	0.74	0.910385700718773	1.44884064836382	1.10463506347922	0.0019	0.0033	0.0346	0.1328	0.01	0.157	0.2164	0.0142	8e-04	0.0177	0.0061	0.0167	0.0019	0.0093	0.0234	0.1016	0.1487	0.0014	0.001	0.0097	0.0247	0.0123	0.0139	0.021	0.0128	0.0015
7	rs17646823	157003592	0.76	0.684441169424083	0.73	0.98319925910612	1.46065458323981	1.09583678448523	0.0019	0.0033	0.0347	0.1328	0.0102	0.1569	0.2163	0.0143	8e-04	0.0177	0.0061	0.0167	0.0019	0.0093	0.0234	0.1015	0.1486	0.0014	0.001	0.0097	0.0247	0.0122	0.0139	0.0209	0.0128	0.0015
7	rs17646960	157007556	0.76	0.684441169424083	0.74	0.910385700718773	1.49821366150191	1.09616241472835	0.0019	0.0033	0.0348	0.1328	0.0103	0.1569	0.2163	0.0143	8e-04	0.0178	0.0061	0.0166	0.0018	0.0093	0.0234	0.1015	0.1486	0.0014	0.001	0.0097	0.0247	0.0122	0.0139	0.0209	0.0128	0.0015
7	rs77943122	157011559	0.76	0.684441169424083	0.74	0.910385700718773	1.49149539440981	1.09127984279226	0.0019	0.0033	0.0348	0.1328	0.0103	0.1569	0.2163	0.0143	8e-04	0.0178	0.0061	0.0166	0.0018	0.0093	0.0234	0.1014	0.1486	0.0014	0.001	0.0097	0.0247	0.0122	0.0139	0.0209	0.0128	0.0015
7	rs1182398	157031269	0.76	0.684441169424083	0.74	0.910385700718773	1.43913811862662	1.11491605950648	0.0019	0.0033	0.0347	0.1329	0.0104	0.157	0.2164	0.0142	9e-04	0.0178	0.0061	0.0167	0.0019	0.0094	0.0235	0.1011	0.1483	0.0014	0.0011	0.0097	0.0247	0.0122	0.0139	0.0208	0.0128	0.0015
7	rs59580574	157031997	0.76	0.684441169424083	0.74	0.910385700718773	1.43854486869748	1.11802010531879	0.0019	0.0033	0.0347	0.1329	0.0104	0.157	0.2164	0.0142	9e-04	0.0178	0.0061	0.0167	0.0019	0.0094	0.0235	0.1011	0.1483	0.0014	0.0011	0.0097	0.0247	0.0122	0.0139	0.0208	0.0128	0.0015
7	rs1182393	157035938	0.76	0.684441169424083	0.74	0.910385700718773	1.31198360393174	1.14077640434979	0.002	0.0033	0.0345	0.1334	0.0105	0.1556	0.2169	0.0141	0.001	0.0177	0.0061	0.0172	0.002	0.0095	0.0236	0.1005	0.1476	0.0017	0.0014	0.0101	0.0246	0.0124	0.0139	0.0205	0.0129	0.0016
7	rs73176441	157039130	0.76	0.684441169424083	0.74	0.910385700718773	1.24980416699755	1.058186651951	0.002	0.0033	0.0344	0.1336	0.0107	0.1553	0.217	0.014	0.0011	0.0177	0.0061	0.0174	0.0021	0.0095	0.0237	0.0999	0.1472	0.0018	0.0016	0.0104	0.0246	0.0124	0.0139	0.0204	0.0129	0.0017
7	rs929354	157045557	0.76	0.684441169424083	0.74	0.910385700718773	1.24465145727216	1.02400074488758	0.002	0.0033	0.0344	0.1336	0.0107	0.1552	0.217	0.014	0.0011	0.0177	0.0061	0.0175	0.0021	0.0095	0.0237	0.0998	0.1471	0.0018	0.0016	0.0104	0.0246	0.0124	0.0139	0.0203	0.0129	0.0017
7	rs7806672	157051717	0.76	0.684441169424083	0.74	0.910385700718773	1.28676495424472	0.969470446382346	0.002	0.0033	0.0345	0.1336	0.0107	0.1551	0.2167	0.014	0.0011	0.0176	0.0061	0.0176	0.0021	0.0096	0.0237	0.0999	0.1475	0.0019	0.0017	0.0101	0.0245	0.0124	0.0139	0.0203	0.013	0.0017
7	rs3757828	157053251	0.76	0.684441169424083	0.74	0.910385700718773	1.28591174753252	0.937603790160527	0.002	0.0033	0.0345	0.1336	0.0107	0.1551	0.2166	0.014	0.0011	0.0177	0.0061	0.0176	0.0021	0.0096	0.0237	0.0999	0.1475	0.0019	0.0017	0.0101	0.0245	0.0124	0.0139	0.0203	0.013	0.0017
7	rs17837745	157069157	0.76	0.684441169424083	0.74	0.910385700718773	1.32873913218732	1.08347614944721	0.002	0.0033	0.0347	0.134	0.0108	0.155	0.2158	0.014	0.0012	0.0178	0.0061	0.0178	0.0021	0.0097	0.0241	0.0988	0.1473	0.002	0.0017	0.0102	0.0242	0.0127	0.0139	0.0203	0.0131	0.0018
7	rs116904428	157074719	0.76	0.684441169424083	0.74	0.910385700718773	1.23362424755508	1.19248438994344	0.0021	0.0034	0.0352	0.1345	0.0112	0.1542	0.213	0.0139	0.0015	0.018	0.0062	0.0186	0.0024	0.01	0.0247	0.098	0.1459	0.0022	0.0019	0.0102	0.0241	0.0135	0.0137	0.0205	0.0132	0.002
7	rs117423852	157075319	0.76	0.684441169424083	0.74	0.910385700718773	1.24315402633398	1.1883525308841	0.0021	0.0034	0.0352	0.1346	0.0112	0.1541	0.2127	0.014	0.0016	0.0181	0.0062	0.0187	0.0024	0.01	0.0248	0.0979	0.1457	0.0023	0.002	0.0102	0.0241	0.0136	0.0137	0.0205	0.0132	0.0021
7	rs78082261	157075405	0.76	0.684441169424083	0.73	0.98319925910612	1.25505897081789	1.23044947298816	0.0021	0.0034	0.0352	0.1346	0.0112	0.1541	0.2127	0.014	0.0016	0.0181	0.0062	0.0187	0.0024	0.0101	0.0248	0.0979	0.1457	0.0023	0.002	0.0102	0.0241	0.0136	0.0137	0.0205	0.0132	0.0021
7	rs1184671	157081587	0.75	0.750298972197586	0.73	0.98319925910612	1.28581696011669	1.30245725581118	0.0021	0.0035	0.0357	0.1346	0.0116	0.1529	0.2109	0.0141	0.0018	0.0182	0.0062	0.0191	0.0026	0.0105	0.0256	0.0978	0.144	0.0025	0.0022	0.0099	0.024	0.0142	0.0134	0.0211	0.0135	0.0023
7	rs2706166	157084509	0.75	0.750298972197586	0.73	0.98319925910612	1.36481650568346	1.36076174811272	0.0021	0.0036	0.0359	0.1347	0.0118	0.1525	0.2102	0.0142	0.0019	0.0182	0.0061	0.0192	0.0026	0.0107	0.0259	0.0978	0.1432	0.0026	0.0022	0.0098	0.0239	0.0144	0.0133	0.0214	0.0135	0.0024
7	rs2527871	157085842	0.75	0.750298972197586	0.73	0.98319925910612	1.3895246679061	1.35704181150954	0.0021	0.0036	0.036	0.1347	0.0118	0.1522	0.2106	0.0142	0.0019	0.0182	0.0062	0.0193	0.0026	0.0108	0.0259	0.0975	0.1432	0.0026	0.0022	0.0098	0.0238	0.0145	0.0133	0.0216	0.0136	0.0024
7	rs117051941	157086516	0.75	0.750298972197586	0.73	0.98319925910612	1.40958678235821	1.3524787607544	0.0021	0.0036	0.036	0.1348	0.0118	0.1521	0.2107	0.0142	0.0019	0.0182	0.0062	0.0194	0.0026	0.0108	0.0259	0.0973	0.1432	0.0026	0.0022	0.0098	0.0238	0.0145	0.0133	0.0216	0.0136	0.0024
7	rs2527866	157090296	0.75	0.750298972197586	0.73	0.98319925910612	1.49299852501783	1.33661271967537	0.0021	0.0038	0.0362	0.1347	0.0119	0.1515	0.211	0.0143	0.0019	0.0183	0.0063	0.0195	0.0025	0.0109	0.0257	0.0967	0.1431	0.0026	0.0022	0.0097	0.0234	0.0146	0.0133	0.0221	0.0139	0.0023
7	rs79672491	157090440	0.75	0.750298972197586	0.72	1.059530599108	1.47390012039776	1.27949210116561	0.0021	0.0038	0.0362	0.1347	0.0119	0.1515	0.211	0.0142	0.0019	0.0183	0.0063	0.0195	0.0025	0.0109	0.0257	0.0967	0.1431	0.0026	0.0022	0.0097	0.0234	0.0146	0.0133	0.0221	0.0139	0.0023
7	rs71538013	157090813	0.75	0.750298972197586	0.71	1.13941950935302	1.45737490933518	1.3249864656694	0.0021	0.0038	0.0362	0.1347	0.0119	0.1516	0.211	0.0142	0.0019	0.0183	0.0063	0.0195	0.0025	0.0109	0.0257	0.0967	0.1431	0.0026	0.0022	0.0097	0.0234	0.0146	0.0133	0.0221	0.0139	0.0023
7	rs115820110	157092689	0.75	0.750298972197586	0.71	1.13941950935302	1.39030556831856	1.30816740767524	0.0021	0.0038	0.0362	0.1346	0.0119	0.1518	0.211	0.0142	0.0019	0.0182	0.0063	0.0196	0.0025	0.0109	0.0257	0.0966	0.1431	0.0026	0.0022	0.0097	0.0233	0.0146	0.0132	0.0221	0.0139	0.0023
7	rs73176459	157097705	0.75	0.750298972197586	0.71	1.13941950935302	1.27068538581136	1.33509528209395	0.0021	0.0036	0.0363	0.134	0.0117	0.1532	0.2114	0.0141	0.002	0.0182	0.0066	0.0198	0.0024	0.0109	0.0255	0.0962	0.1436	0.0025	0.0023	0.0095	0.0227	0.0147	0.0131	0.0219	0.0139	0.0024
7	rs34929574	157100420	0.76	0.684441169424083	0.71	1.13941950935302	1.19182879867279	1.30044292435664	0.0021	0.0034	0.0362	0.1337	0.0116	0.154	0.2117	0.014	0.002	0.0182	0.0066	0.02	0.0023	0.011	0.0255	0.096	0.1436	0.0024	0.0023	0.0094	0.0222	0.0148	0.013	0.0221	0.0138	0.0024
7	rs59370486	157102116	0.76	0.684441169424083	0.71	1.13941950935302	1.17448064559501	1.32397629772261	0.0022	0.0032	0.0362	0.1332	0.0114	0.1547	0.212	0.014	0.002	0.0182	0.0067	0.0202	0.0023	0.0111	0.0254	0.0957	0.1435	0.0023	0.0023	0.0095	0.0219	0.0149	0.0129	0.0223	0.0138	0.0025
7	rs28643476	157106792	0.76	0.684441169424083	0.71	1.13941950935302	1.00041446527944	1.3758278360362	0.0021	0.0032	0.0362	0.1337	0.0114	0.1557	0.2132	0.0136	0.0021	0.0176	0.0067	0.0206	0.0019	0.0112	0.0254	0.0956	0.1434	0.002	0.0024	0.0095	0.0207	0.0151	0.0125	0.0228	0.0132	0.0026
7	rs6961411	157109517	0.76	0.684441169424083	0.71	1.13941950935302	0.982028464358839	1.35450646628643	0.002	0.0032	0.0362	0.134	0.0115	0.1563	0.2138	0.0134	0.0021	0.0173	0.0067	0.0208	0.0018	0.0114	0.0254	0.0955	0.1434	0.0019	0.0023	0.0096	0.0199	0.0153	0.0122	0.0232	0.0129	0.0026
7	rs7795328	157112575	0.76	0.684441169424083	0.7	1.22290318011101	1.00711916290327	1.45087880450097	0.002	0.0032	0.0363	0.1342	0.0115	0.1565	0.2141	0.0133	0.0021	0.0172	0.0067	0.021	0.0017	0.0114	0.0254	0.0954	0.1434	0.0017	0.0022	0.0096	0.0196	0.0154	0.012	0.0233	0.0129	0.0026
7	rs74987878	157113979	0.76	0.684441169424083	0.71	1.13941950935302	1.05605109930351	1.51967242072768	0.002	0.0032	0.0363	0.1342	0.0115	0.1566	0.2141	0.0133	0.0021	0.0172	0.0067	0.021	0.0017	0.0114	0.0254	0.0955	0.1434	0.0017	0.0022	0.0096	0.0195	0.0154	0.012	0.0233	0.0129	0.0026
7	rs7779677	157115908	0.76	0.684441169424083	0.71	1.13941950935302	1.18337178816797	1.58514711255388	0.002	0.0032	0.0363	0.1341	0.0116	0.157	0.214	0.0133	0.0022	0.0172	0.0067	0.0212	0.0017	0.0114	0.0256	0.095	0.1436	0.0014	0.0021	0.0096	0.0194	0.0153	0.012	0.0234	0.0129	0.0025
7	rs78020740	157120446	0.76	0.684441169424083	0.71	1.13941950935302	1.11782626587635	1.49971996050993	0.002	0.0032	0.0364	0.1341	0.0116	0.1572	0.2139	0.0133	0.0021	0.017	0.0067	0.0213	0.0017	0.0113	0.0256	0.0949	0.1436	0.0014	0.002	0.0096	0.0195	0.0152	0.012	0.0237	0.0128	0.0025
7	rs75893144	157127261	0.76	0.684441169424083	0.71	1.13941950935302	1.14388608767501	1.48924454728639	0.002	0.0031	0.0365	0.1344	0.0116	0.1577	0.2136	0.0131	0.0021	0.0165	0.0067	0.0217	0.0016	0.0112	0.0256	0.0949	0.1435	0.0014	0.0017	0.0095	0.0197	0.015	0.0121	0.0244	0.0127	0.0025
7	rs4716468	157141237	0.76	0.684441169424083	0.71	1.13941950935302	1.14705820103256	1.43704536554077	0.002	0.0031	0.0365	0.1344	0.0116	0.1579	0.2135	0.0131	0.0021	0.0164	0.0067	0.0218	0.0016	0.0111	0.0256	0.0948	0.1435	0.0014	0.0016	0.0095	0.0197	0.0149	0.0121	0.0246	0.0127	0.0024
7	rs77155194	157143067	0.76	0.684441169424083	0.71	1.13941950935302	1.14261821164441	1.4372160177436	0.002	0.0031	0.0365	0.1344	0.0116	0.1579	0.2135	0.0131	0.0021	0.0164	0.0067	0.0218	0.0016	0.0111	0.0256	0.0948	0.1435	0.0014	0.0016	0.0095	0.0197	0.0149	0.0121	0.0246	0.0127	0.0024
7	rs12668448	157145431	0.76	0.684441169424083	0.71	1.13941950935302	1.2026177743494	1.48924454728639	0.002	0.0031	0.0365	0.1345	0.0116	0.1579	0.2135	0.0131	0.0021	0.0163	0.0067	0.0218	0.0016	0.0111	0.0256	0.0948	0.1435	0.0014	0.0016	0.0095	0.0197	0.0149	0.0121	0.0247	0.0127	0.0024
7	rs12698050	157150678	0.76	0.684441169424083	0.71	1.13941950935302	1.31580633410942	1.50040728016918	0.002	0.0031	0.0364	0.1345	0.0116	0.1579	0.2139	0.0131	0.0021	0.0163	0.0066	0.0216	0.0016	0.0111	0.0256	0.0949	0.1436	0.0013	0.0016	0.0095	0.0199	0.0149	0.0121	0.0247	0.0127	0.0024
7	rs62493454	157152236	0.76	0.684441169424083	0.71	1.13941950935302	1.31896326015739	1.49473839002977	0.002	0.0031	0.0364	0.1345	0.0116	0.1579	0.214	0.0131	0.0021	0.0163	0.0066	0.0216	0.0016	0.0111	0.0256	0.0949	0.1436	0.0013	0.0016	0.0095	0.0199	0.0149	0.0121	0.0246	0.0127	0.0024
7	rs78380089	157153360	0.76	0.684441169424083	0.71	1.13941950935302	1.32030342802025	1.48735678340668	0.002	0.0031	0.0364	0.1345	0.0116	0.1579	0.214	0.0131	0.0021	0.0163	0.0066	0.0216	0.0016	0.0111	0.0256	0.0949	0.1436	0.0013	0.0016	0.0095	0.0199	0.0149	0.0121	0.0246	0.0127	0.0024
7	rs35759293	157161259	0.76	0.684441169424083	0.71	1.13941950935302	1.39137957374884	1.53914867575307	0.002	0.003	0.0365	0.1346	0.0116	0.1577	0.2142	0.0131	0.0021	0.0163	0.0066	0.0217	0.0015	0.0111	0.0255	0.095	0.1434	0.0011	0.0016	0.0095	0.02	0.0149	0.0121	0.0247	0.0127	0.0024
7	rs74877838	157180113	0.76	0.684441169424083	0.71	1.13941950935302	1.3484690905052	1.41063430673301	0.002	0.003	0.0365	0.1346	0.0116	0.1577	0.2144	0.013	0.0021	0.0163	0.0065	0.0217	0.0015	0.0111	0.0255	0.0951	0.1431	0.0011	0.0016	0.0095	0.0201	0.0148	0.0122	0.0247	0.0127	0.0024
7	rs917738	157186627	0.76	0.684441169424083	0.71	1.13941950935302	1.35329788798447	1.42459666393462	0.002	0.003	0.0366	0.1347	0.0116	0.1578	0.2147	0.013	0.0021	0.0162	0.0065	0.0217	0.0015	0.011	0.0254	0.0951	0.1426	0.0011	0.0015	0.0095	0.0202	0.0147	0.0123	0.0247	0.0127	0.0024
7	rs10236513	157189365	0.76	0.684441169424083	0.71	1.13941950935302	1.31781495531727	1.38108202730465	0.002	0.003	0.0366	0.1348	0.0115	0.1578	0.2148	0.013	0.0021	0.0162	0.0065	0.0217	0.0015	0.011	0.0254	0.0952	0.1426	0.0011	0.0015	0.0095	0.0202	0.0147	0.0123	0.0246	0.0127	0.0024
7	rs2240992	157192659	0.76	0.684441169424083	0.72	1.059530599108	1.34133440620638	1.33054471194276	0.002	0.003	0.0366	0.1348	0.0115	0.1577	0.2148	0.013	0.0021	0.0162	0.0065	0.0217	0.0015	0.011	0.0254	0.0953	0.1427	0.0011	0.0015	0.0095	0.0203	0.0146	0.0122	0.0246	0.0127	0.0024
7	rs7782695	157195220	0.76	0.684441169424083	0.72	1.059530599108	1.08481129022083	1.2474265137271	0.0021	0.003	0.0364	0.134	0.0112	0.1589	0.2158	0.013	0.002	0.016	0.0064	0.0216	0.0015	0.0107	0.0249	0.0955	0.1441	0.001	0.0014	0.0093	0.0202	0.0144	0.0119	0.0245	0.0124	0.0023
7	rs118124567	157195623	0.77	0.622422290089237	0.72	1.059530599108	1.01868005257705	1.12014483677375	0.0022	0.0029	0.0362	0.1334	0.011	0.1596	0.2164	0.0131	0.002	0.0158	0.0064	0.0216	0.0015	0.0105	0.0246	0.0955	0.1451	0.001	0.0014	0.0092	0.0201	0.0143	0.0116	0.0244	0.0122	0.0024
7	rs117451998	157197852	0.76	0.684441169424083	0.72	1.059530599108	0.912871146518059	0.554232561640227	0.0028	0.0028	0.0355	0.1277	0.0094	0.1646	0.2194	0.0139	0.002	0.0148	0.0061	0.0215	0.0017	0.0093	0.0228	0.0967	0.1513	0.0011	0.0012	0.0085	0.0198	0.0135	0.0102	0.0237	0.0112	0.0025
7	rs1009328	157198031	0.76	0.684441169424083	0.72	1.059530599108	0.918498788303464	0.557187455664751	0.0029	0.0028	0.0355	0.1273	0.0093	0.1648	0.2198	0.0139	0.002	0.0147	0.0061	0.0215	0.0017	0.0092	0.0226	0.097	0.1521	0.0011	0.0012	0.0084	0.0198	0.0134	0.01	0.0237	0.0111	0.0025
7	rs12669882	157201080	0.75	0.750298972197586	0.74	0.910385700718773	1.0331629795578	0.364943320598063	0.003	0.0027	0.0344	0.1261	0.0088	0.1672	0.2222	0.0141	0.002	0.0139	0.0058	0.0211	0.0017	0.0082	0.0215	0.0978	0.1554	0.0011	0.0011	0.0079	0.0196	0.0131	0.0092	0.0232	0.0107	0.0026
7	rs112947976	157201284	0.75	0.750298972197586	0.74	0.910385700718773	0.986889285146919	0.366959417921597	0.003	0.0027	0.0345	0.1261	0.0088	0.1669	0.222	0.0141	0.0021	0.0139	0.0058	0.0212	0.0018	0.0082	0.0216	0.0976	0.1555	0.0011	0.0011	0.0083	0.0195	0.0131	0.0092	0.0232	0.0107	0.0026
7	rs6977438	157202934	0.75	0.750298972197586	0.74	0.910385700718773	0.979729407589914	0.344710019622778	0.003	0.0027	0.0344	0.126	0.0087	0.1668	0.2225	0.0141	0.0021	0.0139	0.0057	0.0211	0.0018	0.0082	0.0214	0.0975	0.1562	0.0011	0.0011	0.0083	0.0196	0.013	0.0091	0.0231	0.0105	0.0026
7	rs80288961	157207228	0.75	0.750298972197586	0.75	0.841047356078831	0.955933963664037	0.302762128271929	0.0031	0.0027	0.0343	0.1256	0.0085	0.1671	0.2236	0.0141	0.0021	0.0138	0.0056	0.0211	0.0018	0.008	0.0211	0.0974	0.1571	0.0012	0.0011	0.0083	0.0195	0.0129	0.0089	0.0228	0.0101	0.0026
7	rs2072421	157210221	0.75	0.750298972197586	0.75	0.841047356078831	0.989793404245636	0.278504683205491	0.0032	0.0027	0.0342	0.1253	0.0085	0.1673	0.2244	0.0141	0.0021	0.0138	0.0056	0.0211	0.0018	0.0076	0.0209	0.0973	0.1577	0.0012	0.0012	0.0084	0.0195	0.0129	0.0088	0.0227	0.0099	0.0026
7	rs10256732	157213346	0.74	0.820062814253923	0.75	0.841047356078831	0.915269403261005	0.271326131684675	0.0032	0.0027	0.0339	0.1251	0.0083	0.1673	0.2253	0.0139	0.0021	0.0137	0.0055	0.0211	0.0018	0.0074	0.0208	0.0973	0.1582	0.0013	0.0012	0.0085	0.0196	0.0129	0.0088	0.0226	0.0096	0.0027
7	rs6957319	157214782	0.75	0.750298972197586	0.75	0.841047356078831	0.888053096560056	0.278388442716817	0.0032	0.0027	0.0338	0.125	0.0082	0.1674	0.2263	0.0138	0.0021	0.0134	0.0054	0.0211	0.0019	0.0074	0.0207	0.0971	0.158	0.0013	0.0012	0.0086	0.0198	0.0128	0.0087	0.0226	0.0095	0.0027
7	rs117553662	157215403	0.75	0.750298972197586	0.75	0.841047356078831	0.882260167462873	0.272133711812303	0.0032	0.0027	0.0338	0.1249	0.0082	0.1675	0.2263	0.0138	0.0021	0.0134	0.0054	0.0211	0.0019	0.0073	0.0207	0.097	0.1581	0.0013	0.0012	0.0086	0.0198	0.0128	0.0087	0.0226	0.0095	0.0027
7	rs1003288	157215878	0.75	0.750298972197586	0.75	0.841047356078831	0.884950668947249	0.27121082374264	0.0032	0.0028	0.0338	0.1248	0.0082	0.1675	0.2264	0.0138	0.0021	0.0134	0.0054	0.021	0.0019	0.0073	0.0207	0.097	0.1582	0.0013	0.0012	0.0086	0.0199	0.0128	0.0087	0.0226	0.0094	0.0027
7	rs2286842	157216093	0.74	0.820062814253923	0.75	0.841047356078831	0.888134801123135	0.276646627252981	0.0032	0.0028	0.0338	0.1247	0.0082	0.1676	0.2264	0.0138	0.0021	0.0134	0.0054	0.021	0.0019	0.0073	0.0207	0.0969	0.1583	0.0013	0.0012	0.0086	0.0199	0.0128	0.0087	0.0226	0.0094	0.0027
7	rs6970137	157229147	0.74	0.820062814253923	0.75	0.841047356078831	0.989195211663714	0.219958662185691	0.0036	0.0029	0.0333	0.125	0.0082	0.1686	0.2278	0.0136	0.0023	0.0132	0.005	0.021	0.0023	0.0069	0.0202	0.0969	0.1583	0.0016	0.0014	0.0087	0.0193	0.0123	0.0086	0.0215	0.0093	0.0029
7	rs12667024	157230360	0.74	0.820062814253923	0.75	0.841047356078831	0.981432200253616	0.23876192736424	0.0036	0.0029	0.0334	0.125	0.0082	0.1689	0.2278	0.0136	0.0023	0.0132	0.005	0.021	0.0023	0.0069	0.02	0.0971	0.1584	0.0016	0.0014	0.0087	0.0193	0.0123	0.0085	0.0215	0.0093	0.0029
7	rs73509357	157231644	0.74	0.820062814253923	0.76	0.775138689739853	1.02110253637481	0.222011047405546	0.0036	0.0029	0.0335	0.125	0.0082	0.1689	0.228	0.0136	0.0023	0.0132	0.005	0.021	0.0023	0.0069	0.0199	0.0972	0.1584	0.0016	0.0013	0.0087	0.0193	0.0123	0.0085	0.0214	0.0093	0.003
7	rs117198633	157233756	0.74	0.820062814253923	0.76	0.775138689739853	1.02318081082262	0.225046943191918	0.0037	0.0029	0.0337	0.1251	0.0078	0.1689	0.2281	0.0136	0.0023	0.0132	0.005	0.0209	0.0024	0.0068	0.0197	0.0974	0.1584	0.0016	0.0013	0.0087	0.0193	0.0122	0.0085	0.0214	0.0092	0.003
7	rs13241395	157239424	0.73	0.893795165105119	0.76	0.775138689739853	1.0946743686912	0.268333068128423	0.0038	0.0029	0.0341	0.1251	0.0078	0.1689	0.2279	0.0136	0.0023	0.0133	0.005	0.0209	0.0025	0.0068	0.0193	0.0978	0.1584	0.0017	0.0014	0.0086	0.0193	0.012	0.0085	0.0212	0.0092	0.003
7	rs12672121	157240316	0.73	0.893795165105119	0.76	0.775138689739853	1.07374698432068	0.279667907373539	0.0038	0.0029	0.0341	0.1254	0.0078	0.1685	0.2281	0.0135	0.0023	0.0133	0.005	0.0208	0.0025	0.0068	0.0193	0.0979	0.1583	0.0017	0.0014	0.0088	0.019	0.012	0.0085	0.0212	0.0091	0.003
7	rs34342763	157240546	0.73	0.893795165105119	0.77	0.712611004068267	1.06959856646498	0.270980253387038	0.0038	0.0029	0.0341	0.1254	0.0078	0.1685	0.2281	0.0135	0.0023	0.0133	0.005	0.0208	0.0025	0.0068	0.0193	0.0979	0.1583	0.0017	0.0014	0.0088	0.019	0.012	0.0085	0.0212	0.0091	0.003
7	rs62479408	157251749	0.73	0.893795165105119	0.78	0.653412240020304	1.04974107320725	0.286561054103229	0.0038	0.0029	0.0341	0.1256	0.0076	0.1688	0.2285	0.0135	0.0023	0.0132	0.0049	0.0207	0.0024	0.0067	0.0193	0.0982	0.1583	0.0017	0.0013	0.0088	0.019	0.012	0.0084	0.0211	0.0091	0.003
7	rs73178459	157251829	0.73	0.893795165105119	0.78	0.653412240020304	1.04930344301725	0.28025007722572	0.0038	0.0029	0.0341	0.1256	0.0076	0.1688	0.2285	0.0135	0.0023	0.0132	0.0049	0.0207	0.0024	0.0067	0.0193	0.0982	0.1583	0.0017	0.0014	0.0088	0.019	0.012	0.0084	0.0211	0.0091	0.003
7	rs17837764	157253683	0.73	0.893795165105119	0.79	0.597486775499064	1.04056631216877	0.295633643836388	0.0038	0.0029	0.0341	0.1257	0.0075	0.1687	0.2284	0.0135	0.0023	0.0131	0.0049	0.0207	0.0024	0.0067	0.0193	0.0984	0.1583	0.0017	0.0014	0.0088	0.0191	0.012	0.0085	0.0211	0.009	0.003
7	rs10241134	157258140	0.73	0.893795165105119	0.8	0.544775224122235	0.932380768097622	0.21170551676307	0.0036	0.0026	0.0341	0.1256	0.0064	0.1712	0.232	0.013	0.0023	0.0119	0.0044	0.0198	0.0024	0.0059	0.0189	0.1006	0.158	0.0015	0.0015	0.0089	0.0192	0.0116	0.0081	0.0202	0.0083	0.0031
7	rs11766634	157258376	0.73	0.893795165105119	0.81	0.49521423796015	0.934883715495452	0.198219832327859	0.0036	0.0026	0.0341	0.1256	0.0063	0.1714	0.2322	0.013	0.0023	0.0118	0.0043	0.0198	0.0024	0.0059	0.0189	0.1007	0.1581	0.0015	0.0015	0.0089	0.0192	0.0116	0.008	0.0201	0.0083	0.0031
7	rs10255696	157259348	0.73	0.893795165105119	0.81	0.49521423796015	0.943665962286624	0.191383517578088	0.0036	0.0026	0.0341	0.1255	0.0062	0.1716	0.2324	0.0129	0.0023	0.0118	0.0043	0.0197	0.0024	0.0059	0.0188	0.1011	0.1582	0.0015	0.0015	0.009	0.0192	0.0115	0.008	0.02	0.0082	0.0031
7	Affx-30070158	157259360	0.73	0.893795165105119	0.81	0.49521423796015	0.942409270105819	0.187586756472022	0.0036	0.0026	0.0341	0.1255	0.0062	0.1716	0.2324	0.0129	0.0023	0.0118	0.0043	0.0197	0.0024	0.0059	0.0188	0.1011	0.1582	0.0015	0.0015	0.009	0.0192	0.0115	0.008	0.02	0.0082	0.0031
7	rs73178470	157259690	0.73	0.893795165105119	0.82	0.448736318624531	0.927216857057892	0.195517067294182	0.0036	0.0026	0.0341	0.1255	0.0062	0.1717	0.2323	0.0129	0.0023	0.0118	0.0043	0.0197	0.0024	0.0058	0.0188	0.1012	0.1583	0.0015	0.0016	0.009	0.0191	0.0115	0.008	0.02	0.0082	0.0031
7	rs77839163	157260007	0.73	0.893795165105119	0.82	0.448736318624531	0.915600403608781	0.187484501240129	0.0036	0.0026	0.034	0.1254	0.0062	0.1718	0.2322	0.0129	0.0023	0.0118	0.0043	0.0196	0.0024	0.0058	0.0188	0.1013	0.1584	0.0015	0.0016	0.009	0.0191	0.0115	0.008	0.02	0.0082	0.0031
7	rs6459785	157260092	0.73	0.893795165105119	0.82	0.448736318624531	0.911962151021073	0.185545272145858	0.0036	0.0026	0.034	0.1254	0.0062	0.1718	0.2321	0.0129	0.0023	0.0118	0.0043	0.0196	0.0024	0.0058	0.0188	0.1013	0.1585	0.0015	0.0016	0.009	0.0191	0.0115	0.008	0.02	0.0082	0.0031
7	rs10264631	157261848	0.73	0.893795165105119	0.82	0.448736318624531	0.915269403261005	0.155772527731071	0.0036	0.0025	0.034	0.1256	0.0061	0.1723	0.2325	0.0128	0.0023	0.0117	0.0043	0.0195	0.0024	0.0058	0.0185	0.1018	0.1584	0.0014	0.0017	0.009	0.0191	0.0114	0.008	0.0198	0.008	0.0031
7	rs76597879	157262318	0.73	0.893795165105119	0.83	0.405269641990714	0.896567296434438	0.135388633198017	0.0036	0.0025	0.034	0.1256	0.0061	0.1723	0.2326	0.0128	0.0023	0.0117	0.0043	0.0194	0.0023	0.0058	0.0184	0.1019	0.1582	0.0014	0.0016	0.0091	0.0191	0.0113	0.0079	0.0198	0.008	0.0031
7	rs117454767	157264132	0.73	0.893795165105119	0.83	0.405269641990714	0.852652690058655	0.138958796567564	0.0037	0.0025	0.034	0.1257	0.0061	0.1725	0.2333	0.0127	0.0022	0.0116	0.0043	0.0193	0.0023	0.0059	0.018	0.1024	0.1578	0.0014	0.0016	0.0093	0.0192	0.0112	0.0079	0.0197	0.0078	0.0031
7	rs2366565	157266683	0.72	0.971554139537083	0.83	0.405269641990714	0.802936302152085	0.154623866827518	0.0037	0.0025	0.034	0.1258	0.0061	0.1729	0.2342	0.0126	0.0022	0.0116	0.0043	0.0191	0.0023	0.006	0.0175	0.1028	0.1572	0.0014	0.0016	0.0095	0.0192	0.0111	0.0079	0.0195	0.0072	0.0031
7	rs76293179	157267790	0.72	0.971554139537083	0.84	0.364737902801441	0.772432397471383	0.124531940636878	0.0037	0.0025	0.034	0.126	0.0061	0.1728	0.2347	0.0124	0.0022	0.0115	0.0043	0.019	0.0023	0.006	0.0173	0.1029	0.1571	0.0013	0.0017	0.0096	0.0192	0.011	0.0079	0.0196	0.0071	0.0031
7	rs34290564	157271923	0.72	0.971554139537083	0.84	0.364737902801441	0.808815670916936	0.161269788849261	0.0036	0.0024	0.0342	0.127	0.0063	0.1724	0.2366	0.0119	0.0021	0.0114	0.0043	0.0187	0.0022	0.0061	0.0164	0.1032	0.1569	0.0011	0.002	0.0099	0.0193	0.0105	0.0078	0.0198	0.0067	0.0029
7	rs6970696	157272072	0.72	0.971554139537083	0.84	0.364737902801441	0.843678307264161	0.190457601211917	0.0036	0.0024	0.0343	0.1272	0.0061	0.1726	0.2368	0.0119	0.0021	0.0113	0.0043	0.0186	0.0022	0.0061	0.016	0.1035	0.1565	0.001	0.002	0.0099	0.0193	0.0105	0.0078	0.0199	0.0068	0.0029
7	rs12698070	157273972	0.72	0.971554139537083	0.84	0.364737902801441	0.801919093496851	0.165363373537302	0.0035	0.0024	0.0342	0.1275	0.0062	0.1724	0.237	0.0118	0.0021	0.0112	0.0043	0.0186	0.0022	0.0061	0.0158	0.1036	0.1569	0.001	0.0019	0.0098	0.0194	0.0104	0.0079	0.0198	0.0067	0.0028
7	rs77676146	157277422	0.72	0.971554139537083	0.84	0.364737902801441	0.761919627345124	0.211066798329293	0.0035	0.0022	0.0339	0.1282	0.0062	0.1723	0.2376	0.0118	0.0022	0.0109	0.0042	0.0181	0.0021	0.006	0.0153	0.1038	0.1578	0.0011	0.0019	0.0098	0.0197	0.0101	0.0081	0.0197	0.0064	0.0027
7	rs74784021	157279717	0.72	0.971554139537083	0.85	0.32706018639722	0.773818304531416	0.17385706294121	0.0035	0.0022	0.0336	0.1285	0.0062	0.1729	0.2379	0.0117	0.0024	0.0107	0.004	0.0175	0.0021	0.0059	0.0146	0.1041	0.1592	0.0011	0.0018	0.0097	0.0198	0.0098	0.0084	0.0195	0.0061	0.0025
7	rs221214	157279994	0.72	0.971554139537083	0.85	0.32706018639722	0.774588720342514	0.177958244314392	0.0035	0.0022	0.0335	0.1286	0.0062	0.173	0.2379	0.0117	0.0024	0.0106	0.004	0.0175	0.0021	0.0059	0.0145	0.104	0.1594	0.0011	0.0018	0.0097	0.0199	0.0097	0.0084	0.0195	0.0061	0.0025
7	rs17837768	157280398	0.72	0.971554139537083	0.86	0.29215087580064	0.792711462696229	0.202507155376648	0.0034	0.0021	0.0334	0.1288	0.0062	0.1729	0.2384	0.0117	0.0024	0.0106	0.004	0.0174	0.0021	0.0059	0.0144	0.104	0.1598	0.0011	0.0018	0.0096	0.0199	0.0097	0.0085	0.0195	0.006	0.0024
7	rs35713240	157280940	0.72	0.971554139537083	0.87	0.259919603286658	0.859732305121317	0.356785456462011	0.0034	0.002	0.0336	0.1287	0.0061	0.1726	0.2381	0.0116	0.0025	0.0106	0.0039	0.0173	0.0022	0.0057	0.0143	0.1043	0.1603	0.0011	0.0018	0.0096	0.0199	0.0097	0.0083	0.0196	0.0062	0.0023
7	rs221219	157284101	0.73	0.893795165105119	0.87	0.259919603286658	0.994669909260198	0.276762643611842	0.0033	0.002	0.0337	0.1295	0.0059	0.1724	0.2391	0.0119	0.0025	0.0103	0.0036	0.0168	0.0028	0.0055	0.0138	0.1036	0.1614	0.001	0.0018	0.0096	0.0199	0.0096	0.0081	0.0196	0.0061	0.0022
7	rs17837769	157285765	0.73	0.893795165105119	0.88	0.230271256315472	1.05534923315759	0.301332348883514	0.0034	0.002	0.0336	0.1296	0.006	0.1724	0.2388	0.012	0.0024	0.0102	0.0036	0.0166	0.003	0.0054	0.0137	0.1036	0.1617	9e-04	0.0019	0.0096	0.0201	0.0096	0.0081	0.0197	0.006	0.0022
7	rs123771	157289314	0.72	0.971554139537083	0.88	0.230271256315472	1.04309704301139	0.218450379223358	0.0033	0.0019	0.0331	0.1296	0.0058	0.1737	0.2375	0.0119	0.0022	0.0101	0.0035	0.0163	0.0033	0.0052	0.0137	0.103	0.1641	9e-04	0.0018	0.0096	0.0204	0.0094	0.0081	0.0197	0.0059	0.0019
7	rs758925	157289667	0.72	0.971554139537083	0.88	0.230271256315472	1.04039187057815	0.184324051582326	0.0033	0.0019	0.0329	0.1296	0.0058	0.174	0.2373	0.0119	0.0022	0.01	0.0035	0.0163	0.0034	0.0052	0.0137	0.1029	0.1644	9e-04	0.0019	0.0095	0.0204	0.0094	0.0081	0.0197	0.0059	0.0019
7	rs62475288	157289725	0.72	0.971554139537083	0.88	0.230271256315472	1.03264119987099	0.179668409768573	0.0033	0.0019	0.0329	0.1296	0.0058	0.174	0.2372	0.0119	0.0022	0.01	0.0035	0.0163	0.0034	0.0052	0.0137	0.1029	0.1644	9e-04	0.0019	0.0095	0.0204	0.0094	0.0081	0.0197	0.0059	0.0019
7	rs11979293	157293586	0.72	0.971554139537083	0.88	0.230271256315472	0.97250609531709	0.120057941307694	0.0033	0.0018	0.0327	0.1299	0.0057	0.174	0.2365	0.012	0.0023	0.01	0.0035	0.0158	0.0034	0.0051	0.0137	0.1027	0.1658	9e-04	0.0019	0.0095	0.0206	0.0093	0.0082	0.0196	0.0059	0.002
7	rs221226	157295157	0.72	0.971554139537083	0.88	0.230271256315472	0.895173217876579	0.0982345859495385	0.003	0.0017	0.0327	0.1298	0.0058	0.1742	0.2366	0.012	0.0023	0.0097	0.0036	0.0158	0.0033	0.005	0.014	0.1026	0.1663	9e-04	0.0019	0.0095	0.0205	0.0091	0.0081	0.0197	0.0059	0.002
7	rs10237006	157298250	0.72	0.971554139537083	0.88	0.230271256315472	0.87088439165771	0.133933836573593	0.0028	0.0016	0.0327	0.1297	0.006	0.1743	0.2366	0.0119	0.0023	0.0094	0.0036	0.0159	0.0033	0.0049	0.0143	0.1025	0.1667	0.001	0.0019	0.0095	0.0204	0.009	0.0081	0.0197	0.0059	0.002
7	rs78787396	157299405	0.72	0.971554139537083	0.88	0.230271256315472	0.856672148136498	0.122068020489475	0.0028	0.0016	0.0327	0.1298	0.006	0.1742	0.2366	0.0119	0.0023	0.0095	0.0036	0.0159	0.0033	0.0049	0.0143	0.1025	0.1667	0.001	0.0019	0.0095	0.0203	0.0091	0.0081	0.0197	0.0059	0.002
7	rs11761751	157300517	0.72	0.971554139537083	0.89	0.20310604818777	0.848881731358434	0.119970831647177	0.0028	0.0016	0.0327	0.1299	0.0061	0.174	0.2366	0.0119	0.0023	0.0096	0.0036	0.0159	0.0032	0.0049	0.0143	0.1025	0.1667	0.001	0.0019	0.0095	0.0202	0.0091	0.0081	0.0197	0.0059	0.002
7	rs118189495	157300920	0.72	0.971554139537083	0.9	0.178319663885856	0.839206299536718	0.117714364705915	0.0028	0.0016	0.0327	0.1299	0.0061	0.174	0.2366	0.0119	0.0023	0.0097	0.0036	0.0159	0.0032	0.0049	0.0143	0.1026	0.1667	0.001	0.0019	0.0095	0.0202	0.0091	0.0081	0.0197	0.0059	0.002
7	rs917736	157314054	0.72	0.971554139537083	0.9	0.178319663885856	0.575255689377137	0.17997078875918	0.0024	0.0015	0.0329	0.1318	0.006	0.1741	0.2354	0.0118	0.0022	0.0091	0.004	0.0158	0.0027	0.0048	0.0148	0.1033	0.1669	0.0012	0.0018	0.0089	0.0205	0.0091	0.0078	0.0196	0.0057	0.0018
7	rs72505540	157318318	0.71	1.05339378298732	0.9	0.178319663885856	0.499344720327552	0.193239914462742	0.0022	0.0015	0.0328	0.1324	0.0059	0.1742	0.2349	0.0118	0.0022	0.0091	0.0041	0.0157	0.0024	0.0048	0.0151	0.1031	0.1669	0.0014	0.0018	0.0089	0.0206	0.0091	0.0079	0.0197	0.0058	0.0017
7	rs117224154	157318501	0.71	1.05339378298732	0.91	0.155803491158275	0.529772288273402	0.186054927669735	0.0022	0.0015	0.0327	0.1325	0.0059	0.1741	0.2348	0.0122	0.0022	0.009	0.0041	0.0157	0.0024	0.0048	0.0151	0.1029	0.167	0.0014	0.0018	0.0089	0.0206	0.0091	0.0079	0.0197	0.0058	0.0017
7	rs62475320	157318712	0.71	1.05339378298732	0.91	0.155803491158275	0.532238322217748	0.207459505806089	0.0022	0.0015	0.0327	0.1325	0.0059	0.1741	0.2348	0.0121	0.0022	0.009	0.0041	0.0157	0.0024	0.0048	0.0151	0.1029	0.167	0.0014	0.0018	0.0089	0.0206	0.0091	0.0079	0.0197	0.0058	0.0017
7	rs60820549	157322715	0.71	1.05339378298732	0.91	0.155803491158275	0.480921194828134	0.190046572713624	0.0022	0.0015	0.0328	0.1325	0.006	0.1739	0.2351	0.012	0.0021	0.0091	0.0041	0.0156	0.0023	0.0048	0.0152	0.1029	0.1672	0.0014	0.0018	0.0089	0.0206	0.0092	0.0078	0.0198	0.0057	0.0017
7	rs118075754	157323018	0.71	1.05339378298732	0.91	0.155803491158275	0.475428696155642	0.173757448789393	0.0022	0.0015	0.0328	0.1325	0.006	0.1739	0.2351	0.012	0.0021	0.0091	0.0041	0.0156	0.0023	0.0048	0.0152	0.1029	0.1671	0.0014	0.0018	0.0089	0.0206	0.0092	0.0078	0.0198	0.0057	0.0017
7	rs117077584	157327385	0.71	1.05339378298732	0.91	0.155803491158275	0.415207409729232	0.173956696920553	0.0021	0.0016	0.0328	0.1328	0.006	0.174	0.2348	0.0117	0.002	0.009	0.0043	0.0156	0.0022	0.0048	0.0155	0.1026	0.167	0.0014	0.0018	0.009	0.0205	0.0093	0.0077	0.0201	0.0056	0.0017
7	rs1049325	157331902	0.71	1.05339378298732	0.91	0.155803491158275	0.41130179461021	0.18300418311591	0.002	0.0016	0.0328	0.1328	0.006	0.174	0.2348	0.0117	0.002	0.009	0.0043	0.0156	0.0021	0.0049	0.0155	0.1026	0.167	0.0014	0.0018	0.009	0.0205	0.0093	0.0077	0.0201	0.0056	0.0017
7	rs221257	157334598	0.71	1.05339378298732	0.92	0.135444945858012	0.352721993768404	0.175553532120701	0.002	0.0016	0.0327	0.1333	0.006	0.1742	0.235	0.0112	0.002	0.0089	0.0043	0.0157	0.002	0.0048	0.0155	0.1024	0.1668	0.0014	0.0018	0.0092	0.0204	0.0093	0.0076	0.0204	0.0056	0.0017
7	rs221259	157335738	0.71	1.05339378298732	0.93	0.117127898734063	0.391715753118992	0.187075670563443	0.002	0.0016	0.0329	0.133	0.006	0.1742	0.2359	0.0111	0.0018	0.0088	0.0045	0.0159	0.002	0.0047	0.0152	0.1017	0.1665	0.0014	0.0018	0.0092	0.0205	0.0094	0.0075	0.0209	0.0055	0.0017
7	rs221271	157338736	0.72	0.971554139537083	0.93	0.117127898734063	0.398566982847394	0.176754473406879	0.0018	0.0015	0.0329	0.133	0.006	0.1746	0.2361	0.011	0.0017	0.0091	0.0045	0.0162	0.0019	0.0045	0.015	0.1014	0.1665	0.0015	0.0018	0.0093	0.0208	0.0094	0.0074	0.0208	0.0053	0.0017
7	rs123776	157339589	0.72	0.971554139537083	0.94	0.100733208212114	0.401845103030138	0.173657854471256	0.0018	0.0015	0.0329	0.133	0.006	0.1745	0.2361	0.011	0.0017	0.0091	0.0045	0.0162	0.0019	0.0045	0.015	0.1015	0.1665	0.0015	0.0018	0.0093	0.0209	0.0094	0.0074	0.0208	0.0053	0.0017
7	rs117151441	157346115	0.72	0.971554139537083	0.93	0.117127898734063	0.408042190590581	0.171868555336024	0.0018	0.0015	0.033	0.1331	0.006	0.1744	0.2357	0.0112	0.0017	0.009	0.0045	0.0162	0.0019	0.0045	0.015	0.1017	0.1663	0.0015	0.0018	0.0094	0.0209	0.0094	0.0074	0.0208	0.0053	0.0017
7	rs76294067	157351160	0.72	0.971554139537083	0.93	0.117127898734063	0.417340266131348	0.171570966297997	0.0018	0.0015	0.0331	0.1332	0.006	0.1744	0.2354	0.0114	0.0017	0.009	0.0045	0.0163	0.0019	0.0044	0.015	0.1019	0.1661	0.0015	0.0018	0.0094	0.021	0.0095	0.0074	0.0208	0.0052	0.0017
7	rs221293	157359289	0.72	0.971554139537083	0.93	0.117127898734063	0.42937309671799	0.177356005814347	0.0018	0.0015	0.0331	0.1333	0.006	0.1743	0.2352	0.0115	0.0017	0.0089	0.0045	0.0164	0.0019	0.0044	0.0149	0.1021	0.166	0.0015	0.0017	0.0094	0.021	0.0095	0.0074	0.0208	0.0052	0.0017
7	rs7791552	157368550	0.72	0.971554139537083	0.93	0.117127898734063	0.447411324579633	0.181687572606014	0.0017	0.0015	0.0331	0.1334	0.0059	0.1743	0.235	0.0118	0.0014	0.0086	0.0046	0.0165	0.0015	0.0043	0.0149	0.1024	0.1663	0.0014	0.0016	0.0094	0.0212	0.0097	0.0073	0.021	0.0052	0.0018
7	rs10278007	157372906	0.72	0.971554139537083	0.93	0.117127898734063	0.476229062176977	0.165951115140525	0.0017	0.0015	0.0326	0.1338	0.0059	0.1745	0.2344	0.0119	0.0013	0.0087	0.0046	0.0164	0.0013	0.0043	0.0146	0.1028	0.1664	0.0014	0.0016	0.0095	0.0211	0.0098	0.0073	0.021	0.0052	0.0022
7	rs4716760	157376644	0.72	0.971554139537083	0.93	0.117127898734063	0.486319803851831	0.168506434272203	0.0017	0.0015	0.0326	0.1338	0.0059	0.1745	0.2344	0.0119	0.0013	0.0087	0.0046	0.0164	0.0013	0.0043	0.0146	0.1028	0.1664	0.0014	0.0017	0.0095	0.0208	0.0099	0.0073	0.0211	0.0052	0.0022
7	rs75340341	157377798	0.72	0.971554139537083	0.93	0.117127898734063	0.483337654546182	0.165069777592958	0.0017	0.0015	0.0326	0.1338	0.0059	0.1746	0.2344	0.0119	0.0013	0.0087	0.0046	0.0164	0.0013	0.0043	0.0146	0.1028	0.1664	0.0014	0.0017	0.0095	0.0208	0.0099	0.0073	0.0211	0.0052	0.0022
7	rs10274279	157387441	0.73	0.893795165105119	0.93	0.117127898734063	0.450343374164677	0.145264366835946	0.0018	0.0015	0.0326	0.1333	0.0057	0.1751	0.2342	0.0119	0.0014	0.0087	0.0045	0.0163	0.0014	0.0042	0.0146	0.1029	0.1666	0.0015	0.0018	0.0094	0.0207	0.0101	0.0073	0.0211	0.0049	0.0022
7	rs73163815	157388047	0.73	0.893795165105119	0.93	0.117127898734063	0.448487310358279	0.141357726716542	0.0018	0.0017	0.0326	0.1333	0.0057	0.1751	0.2342	0.0119	0.0014	0.0087	0.0045	0.0163	0.0014	0.0042	0.0146	0.1029	0.1665	0.0015	0.0018	0.0094	0.0207	0.0101	0.0073	0.0211	0.0049	0.0024
7	rs62476779	157394758	0.73	0.893795165105119	0.93	0.117127898734063	0.428612411140697	0.153764363523109	0.002	0.0017	0.0325	0.1328	0.0056	0.1751	0.234	0.0118	0.0014	0.0088	0.0045	0.0163	0.0015	0.0042	0.0146	0.1028	0.1666	0.0015	0.0019	0.0094	0.0207	0.0104	0.0072	0.0211	0.0046	0.0025
7	rs17853260	157396697	0.73	0.893795165105119	0.93	0.117127898734063	0.449983842137899	0.155293550685093	0.0021	0.0017	0.0325	0.1327	0.0055	0.1752	0.2343	0.0119	0.0014	0.0088	0.0044	0.0163	0.0015	0.0042	0.0146	0.1027	0.1668	0.0016	0.0019	0.0092	0.0202	0.0107	0.0073	0.0211	0.0046	0.0025
7	rs7782157	157400749	0.74	0.820062814253923	0.93	0.117127898734063	0.510240297294058	0.164874148879263	0.0021	0.0018	0.0325	0.1324	0.0055	0.1754	0.235	0.0121	0.0014	0.0089	0.0044	0.0164	0.0015	0.0042	0.0145	0.1023	0.1666	0.0016	0.0019	0.0092	0.0198	0.0108	0.0073	0.0211	0.0046	0.0026
7	rs12669148	157404930	0.74	0.820062814253923	0.93	0.117127898734063	0.469171610709089	0.134478707728928	0.0021	0.0018	0.0325	0.1333	0.0055	0.1757	0.2347	0.012	0.0014	0.0089	0.0043	0.0164	0.0016	0.0042	0.0145	0.1022	0.1658	0.0016	0.002	0.0092	0.0192	0.0111	0.0073	0.021	0.0046	0.0026
7	rs114374899	157408146	0.74	0.820062814253923	0.93	0.117127898734063	0.457140867840686	0.116592212938476	0.0021	0.0018	0.0325	0.1332	0.0055	0.1757	0.2345	0.012	0.0014	0.009	0.0043	0.0164	0.0016	0.0042	0.0145	0.1021	0.1658	0.0016	0.002	0.0091	0.0191	0.0112	0.0073	0.021	0.0046	0.0026
7	rs73744812	157408290	0.74	0.820062814253923	0.93	0.117127898734063	0.456778684392369	0.117109623517127	0.0021	0.0018	0.0325	0.1332	0.0055	0.1757	0.2345	0.012	0.0014	0.009	0.0043	0.0164	0.0016	0.0042	0.0145	0.1021	0.1658	0.0016	0.002	0.0091	0.0191	0.0112	0.0073	0.021	0.0046	0.0026
7	rs55731436	157408385	0.74	0.820062814253923	0.93	0.117127898734063	0.456537306847391	0.117282286432709	0.0021	0.0018	0.0325	0.1332	0.0055	0.1757	0.2345	0.012	0.0014	0.009	0.0043	0.0164	0.0016	0.0042	0.0145	0.1021	0.1658	0.0016	0.002	0.0091	0.0191	0.0112	0.0073	0.021	0.0046	0.0026
7	Affx-30072362	157414064	0.76	0.684441169424083	0.93	0.117127898734063	0.258944470523121	0.138407328021447	0.0022	0.002	0.0323	0.1316	0.0055	0.1757	0.2307	0.0118	0.0015	0.0095	0.0044	0.0175	0.0019	0.0049	0.0153	0.1017	0.1659	0.002	0.0021	0.0088	0.019	0.0129	0.0076	0.0215	0.0048	0.0025
7	rs117145492	157416066	0.77	0.622422290089237	0.92	0.135444945858012	0.235868628474484	0.149303791932718	0.002	0.0022	0.0325	0.1312	0.0053	0.1764	0.2289	0.0121	0.0014	0.0098	0.0043	0.0175	0.0022	0.0049	0.0156	0.1005	0.167	0.002	0.0021	0.0086	0.0194	0.0133	0.0077	0.0212	0.0048	0.0023
7	rs1263561	157416250	0.77	0.622422290089237	0.92	0.135444945858012	0.231911811469726	0.147890154095013	0.002	0.0022	0.0325	0.1312	0.0053	0.1764	0.2289	0.0121	0.0014	0.0098	0.0043	0.0175	0.0022	0.0049	0.0156	0.1005	0.167	0.002	0.0021	0.0086	0.0194	0.0133	0.0077	0.0212	0.0048	0.0023
7	rs117879402	157419411	0.77	0.622422290089237	0.91	0.155803491158275	0.226861061185374	0.167817118247323	0.002	0.0022	0.0324	0.131	0.0052	0.1764	0.2285	0.0121	0.0014	0.0098	0.0043	0.0175	0.0023	0.0049	0.0157	0.1007	0.167	0.0021	0.0021	0.0086	0.0196	0.0134	0.0077	0.0212	0.0047	0.0023
7	rs117044772	157421670	0.77	0.622422290089237	0.92	0.135444945858012	0.191943526785767	0.187995967475814	0.002	0.0023	0.0322	0.1307	0.0052	0.1764	0.2279	0.012	0.0015	0.0098	0.0042	0.0176	0.0024	0.0049	0.0159	0.101	0.1669	0.0021	0.0021	0.0086	0.0199	0.0137	0.0078	0.0211	0.0047	0.0023
7	rs17837787	157428160	0.78	0.56417027826485	0.92	0.135444945858012	0.10398057354665	0.241869709248799	0.0019	0.0026	0.0311	0.1287	0.0048	0.1761	0.2237	0.0116	0.0016	0.0098	0.0038	0.0177	0.0032	0.005	0.0174	0.103	0.1668	0.0024	0.0022	0.0089	0.0223	0.0154	0.0084	0.0208	0.0044	0.0019
7	rs62476807	157430698	0.78	0.56417027826485	0.92	0.135444945858012	0.100921168825607	0.246331596338012	0.0019	0.0026	0.0311	0.1286	0.0048	0.1761	0.2236	0.0116	0.0016	0.0098	0.0038	0.0177	0.0032	0.005	0.0175	0.103	0.1668	0.0024	0.0022	0.0089	0.0223	0.0155	0.0084	0.0208	0.0044	0.0019
7	rs74617382	157438979	0.78	0.56417027826485	0.92	0.135444945858012	0.106426329649229	0.334227645271916	0.0019	0.0026	0.0312	0.128	0.0047	0.1765	0.223	0.0114	0.0016	0.0097	0.0037	0.0178	0.0032	0.0049	0.0183	0.1026	0.1663	0.0024	0.0022	0.0089	0.0223	0.0157	0.0084	0.0217	0.0044	0.0019
7	rs116917226	157443541	0.78	0.56417027826485	0.92	0.135444945858012	0.109615086565994	0.35766147099645	0.0019	0.0026	0.0313	0.1279	0.0046	0.1764	0.2229	0.0114	0.0016	0.0097	0.0037	0.0179	0.0032	0.0049	0.0185	0.1025	0.1662	0.0024	0.0022	0.0089	0.0222	0.0158	0.0084	0.022	0.0044	0.0019
7	rs2906930	157446453	0.78	0.56417027826485	0.92	0.135444945858012	0.111893002282894	0.383583052658114	0.0019	0.0026	0.0313	0.1278	0.0046	0.1763	0.2228	0.0114	0.0016	0.0097	0.0037	0.0179	0.0032	0.0049	0.0186	0.1024	0.1661	0.0024	0.0022	0.0089	0.0222	0.0158	0.0084	0.0222	0.0044	0.0019
7	rs117091174	157447067	0.78	0.56417027826485	0.92	0.135444945858012	0.122634285865203	0.386394937848779	0.0018	0.0026	0.0313	0.1278	0.0047	0.1763	0.2228	0.0114	0.0016	0.0097	0.0037	0.0179	0.0032	0.0049	0.0187	0.1024	0.166	0.0024	0.0022	0.0089	0.0222	0.0158	0.0084	0.0222	0.0044	0.0019
7	rs1638026	157447773	0.78	0.56417027826485	0.91	0.155803491158275	0.138558814642744	0.392292726431946	0.0016	0.0026	0.0313	0.1278	0.0047	0.1763	0.2228	0.0114	0.0016	0.0097	0.0038	0.0179	0.0032	0.005	0.0187	0.1024	0.166	0.0024	0.0022	0.0089	0.0222	0.0158	0.0084	0.0223	0.0044	0.0019
7	rs78591257	157455152	0.79	0.509607847349147	0.91	0.155803491158275	0.124955547256599	0.404680210884957	0.0016	0.0027	0.0311	0.1278	0.0047	0.1743	0.2219	0.0114	0.0016	0.0102	0.0037	0.0181	0.0032	0.005	0.0188	0.1045	0.1652	0.0026	0.0018	0.0087	0.0226	0.0165	0.0085	0.0224	0.0046	0.0018
7	rs10234200	157457103	0.79	0.509607847349147	0.91	0.155803491158275	0.122575863463925	0.423457137301792	0.0016	0.0027	0.0311	0.128	0.0047	0.1742	0.2218	0.0114	0.0016	0.0102	0.0037	0.0181	0.0032	0.005	0.0188	0.1046	0.1651	0.0025	0.0018	0.0087	0.0226	0.0166	0.0085	0.0224	0.0046	0.0018
7	rs73163855	157458972	0.79	0.509607847349147	0.91	0.155803491158275	0.123600705245882	0.431084790904882	0.0016	0.0027	0.0311	0.128	0.0047	0.174	0.2218	0.0114	0.0016	0.0102	0.0038	0.0181	0.0032	0.005	0.0188	0.1048	0.165	0.0026	0.0018	0.0087	0.0226	0.0166	0.0085	0.0225	0.0046	0.0018
7	rs60443200	157460843	0.79	0.509607847349147	0.92	0.135444945858012	0.12486691409581	0.426871897939137	0.0016	0.0027	0.0311	0.1279	0.0047	0.1737	0.2216	0.0114	0.0016	0.0104	0.0038	0.0182	0.0032	0.005	0.0188	0.105	0.1648	0.0026	0.0018	0.0087	0.0227	0.0166	0.0085	0.0225	0.0046	0.0018
7	rs117455293	157467245	0.79	0.509607847349147	0.91	0.155803491158275	0.152913133776621	0.423588337424064	0.0017	0.0026	0.0312	0.1277	0.0048	0.1715	0.2208	0.0114	0.0015	0.0107	0.0038	0.0182	0.0036	0.0051	0.0194	0.1066	0.1627	0.003	0.0017	0.0087	0.0234	0.0171	0.0086	0.0228	0.0046	0.002
7	rs12698099	157475795	0.79	0.509607847349147	0.91	0.155803491158275	0.207714714882089	0.502957951097221	0.0017	0.0026	0.0313	0.1276	0.0049	0.1701	0.2202	0.0114	0.0014	0.0109	0.0039	0.0182	0.0038	0.0052	0.0199	0.1077	0.1613	0.0033	0.0017	0.0087	0.0238	0.0174	0.0086	0.023	0.0047	0.0021
7	rs10266233	157481050	0.79	0.509607847349147	0.91	0.155803491158275	0.229926238879057	0.537561667490423	0.0017	0.0026	0.0315	0.1277	0.005	0.1695	0.2202	0.0114	0.0013	0.0109	0.0039	0.0181	0.0038	0.0052	0.0199	0.1081	0.161	0.0034	0.0017	0.0087	0.0239	0.0175	0.0086	0.023	0.0046	0.0021
7	rs1242786	157495783	0.79	0.509607847349147	0.91	0.155803491158275	0.313234884020818	0.501860282343496	0.0017	0.0023	0.0315	0.1282	0.005	0.1683	0.2201	0.0114	0.0012	0.011	0.004	0.0182	0.0039	0.0053	0.0197	0.1091	0.1604	0.0035	0.0016	0.0089	0.0243	0.0175	0.0088	0.0228	0.0046	0.002
7	rs117617416	157505096	0.79	0.509607847349147	0.89	0.20310604818777	0.510495023476337	0.464776018810873	0.0018	0.0025	0.0314	0.1275	0.005	0.1669	0.2191	0.0116	0.0011	0.011	0.0042	0.0181	0.0044	0.0054	0.0196	0.1107	0.1594	0.0038	0.0016	0.0091	0.0249	0.0177	0.0093	0.0228	0.0045	0.0019
7	rs6459804	157510195	0.79	0.509607847349147	0.85	0.32706018639722	0.686236344640298	0.503781602774668	0.0018	0.0026	0.0313	0.127	0.0051	0.1662	0.2186	0.0118	0.0011	0.011	0.0042	0.018	0.0046	0.0054	0.0196	0.1115	0.1588	0.0039	0.0016	0.0093	0.0253	0.0179	0.0095	0.0228	0.0044	0.0019
7	rs6950603	157513940	0.79	0.509607847349147	0.84	0.364737902801441	0.729484233593816	0.486829760810797	0.0018	0.0026	0.0314	0.1265	0.005	0.1664	0.2189	0.0117	0.0011	0.0109	0.0042	0.0179	0.0047	0.0054	0.0197	0.1124	0.1583	0.0039	0.0016	0.0093	0.0251	0.0179	0.0096	0.0227	0.0043	0.0019
7	rs2109302	157515275	0.79	0.509607847349147	0.83	0.405269641990714	0.736027134123904	0.447779896039299	0.0018	0.0026	0.0314	0.1265	0.005	0.1663	0.219	0.0118	0.0011	0.0109	0.0042	0.0178	0.0047	0.0054	0.0197	0.1126	0.158	0.0039	0.0015	0.0093	0.0252	0.0179	0.0096	0.0227	0.0043	0.0019
7	rs73163896	157519773	0.8	0.458652199356866	0.83	0.405269641990714	0.665920858016855	0.417695230975355	0.0018	0.0026	0.0313	0.1263	0.005	0.1661	0.2189	0.0118	0.001	0.0111	0.0043	0.0178	0.0045	0.0055	0.0197	0.113	0.1574	0.004	0.0016	0.0095	0.0255	0.0178	0.0096	0.0227	0.0044	0.0019
7	rs55795927	157522774	0.8	0.458652199356866	0.83	0.405269641990714	0.623250050803764	0.415996947968664	0.0018	0.0026	0.0312	0.1261	0.0051	0.1659	0.2188	0.0119	0.001	0.0113	0.0043	0.0178	0.0044	0.0055	0.0197	0.1132	0.157	0.0041	0.0016	0.0096	0.0256	0.0177	0.0096	0.0226	0.0045	0.0019
7	rs78523491	157524037	0.8	0.458652199356866	0.83	0.405269641990714	0.608713883195092	0.422539043765051	0.0018	0.0026	0.0312	0.126	0.0051	0.1658	0.2187	0.0119	0.001	0.0113	0.0043	0.0178	0.0044	0.0055	0.0197	0.1133	0.1568	0.0041	0.0016	0.0097	0.0257	0.0177	0.0096	0.0226	0.0045	0.0019
7	rs77185864	157529621	0.8	0.458652199356866	0.83	0.405269641990714	0.54721414200697	0.399118543178129	0.0018	0.0026	0.0312	0.1257	0.0051	0.1654	0.2186	0.0117	0.001	0.0116	0.0044	0.0178	0.0042	0.0056	0.0197	0.1138	0.1559	0.0042	0.0017	0.0101	0.0262	0.0176	0.0097	0.0226	0.0047	0.002
7	rs73165809	157532538	0.8	0.458652199356866	0.83	0.405269641990714	0.579035035609902	0.383583052658114	0.0018	0.0026	0.0313	0.1253	0.0052	0.165	0.2185	0.0118	0.001	0.0116	0.0044	0.0179	0.0041	0.0057	0.0197	0.1142	0.1548	0.0044	0.0018	0.0103	0.0265	0.0175	0.0098	0.0226	0.0048	0.0021
7	rs184335123	157533685	0.81	0.411214762386647	0.82	0.448736318624531	0.618015607508103	0.363684858623505	0.0019	0.0026	0.0314	0.125	0.0052	0.1647	0.2184	0.0118	0.001	0.0117	0.0044	0.0179	0.0041	0.0058	0.0198	0.1144	0.1542	0.0045	0.0018	0.0105	0.0267	0.0175	0.0099	0.0225	0.0049	0.0021
7	rs12670473	157535195	0.81	0.411214762386647	0.82	0.448736318624531	0.67626197766454	0.362301975511484	0.0019	0.0026	0.0315	0.1247	0.0053	0.1644	0.2183	0.0119	0.001	0.0117	0.0045	0.018	0.004	0.0059	0.0198	0.1146	0.1533	0.0047	0.0019	0.0107	0.0269	0.0175	0.01	0.0225	0.005	0.0022
7	rs28533767	157535535	0.81	0.411214762386647	0.83	0.405269641990714	0.710381605228507	0.337916585079668	0.0019	0.0026	0.0315	0.1243	0.0054	0.1641	0.2184	0.0119	0.001	0.0117	0.0045	0.018	0.0041	0.0062	0.0194	0.1149	0.1526	0.0048	0.0019	0.0109	0.027	0.0174	0.0101	0.0226	0.0051	0.0022
7	rs2366831	157535955	0.81	0.411214762386647	0.83	0.405269641990714	0.742822730206282	0.298478900403108	0.0019	0.0027	0.0317	0.1237	0.0055	0.1637	0.2179	0.012	0.0011	0.0117	0.0046	0.018	0.0041	0.0063	0.0193	0.1149	0.1524	0.0047	0.0019	0.0111	0.0272	0.0174	0.0102	0.0227	0.0053	0.0023
7	rs1468579	157536971	0.82	0.36720095628419	0.82	0.448736318624531	0.746382456935494	0.304910597509606	0.002	0.0028	0.0321	0.1223	0.0057	0.1624	0.2166	0.0124	0.0011	0.0116	0.0048	0.0181	0.0043	0.0067	0.019	0.1151	0.1518	0.0046	0.0018	0.0118	0.0277	0.0175	0.0106	0.0231	0.0059	0.0024
7	rs76502047	157537145	0.82	0.36720095628419	0.83	0.405269641990714	0.788280198204045	0.305627763977358	0.0021	0.0028	0.032	0.122	0.0057	0.1622	0.2164	0.0125	0.0011	0.0116	0.0048	0.0181	0.0044	0.0068	0.0189	0.1153	0.1516	0.0047	0.0018	0.0119	0.0277	0.0175	0.0106	0.0231	0.0059	0.0024
7	rs56375737	157537147	0.82	0.36720095628419	0.82	0.448736318624531	0.785409527779189	0.305508201234763	0.0021	0.0028	0.032	0.122	0.0057	0.1622	0.2164	0.0125	0.0011	0.0116	0.0048	0.0181	0.0044	0.0068	0.0189	0.1153	0.1516	0.0047	0.0018	0.0119	0.0277	0.0175	0.0106	0.0231	0.0059	0.0024
7	rs67544546	157538397	0.83	0.326509998324372	0.82	0.448736318624531	0.839844536805573	0.298478900403108	0.0022	0.0028	0.0322	0.1209	0.0059	0.162	0.2154	0.0127	0.0011	0.012	0.005	0.018	0.0045	0.0068	0.0189	0.1161	0.1506	0.0047	0.0018	0.0124	0.0281	0.0176	0.0107	0.023	0.0061	0.0026
7	rs1638742	157538552	0.83	0.326509998324372	0.82	0.448736318624531	0.828626002424301	0.298835134575165	0.0022	0.0028	0.0322	0.1207	0.006	0.1619	0.2153	0.0127	0.0011	0.012	0.0051	0.018	0.0045	0.0069	0.0189	0.1162	0.1504	0.0047	0.0018	0.0125	0.0282	0.0176	0.0107	0.023	0.0061	0.0026
7	rs73165821	157542823	0.83	0.326509998324372	0.81	0.49521423796015	0.859571128754325	0.298716375635655	0.0022	0.0028	0.0321	0.1209	0.006	0.1618	0.2149	0.0128	0.0011	0.0121	0.0051	0.018	0.0045	0.0069	0.0187	0.1166	0.1502	0.0047	0.0018	0.0125	0.0282	0.0176	0.0107	0.0229	0.0062	0.0026
7	rs57456690	157546472	0.84	0.289034762536342	0.81	0.49521423796015	0.799573814112273	0.283166483432737	0.0023	0.0028	0.032	0.1206	0.0062	0.1611	0.2133	0.0132	0.0011	0.0122	0.0052	0.018	0.0046	0.007	0.0186	0.1182	0.1493	0.0046	0.0019	0.0129	0.0286	0.0176	0.0108	0.0228	0.0063	0.0027
7	rs73165824	157547151	0.84	0.289034762536342	0.81	0.49521423796015	0.798480365940673	0.277923629930956	0.0023	0.0028	0.032	0.1205	0.0063	0.1608	0.2129	0.0134	0.0011	0.0123	0.0052	0.018	0.0046	0.0071	0.0186	0.1186	0.1491	0.0046	0.0019	0.013	0.0287	0.0176	0.0108	0.0227	0.0063	0.0028
7	rs1242782	157548925	0.84	0.289034762536342	0.81	0.49521423796015	0.742747072621563	0.275023972571688	0.0024	0.0029	0.0319	0.1203	0.0064	0.1601	0.2114	0.0138	0.0012	0.0123	0.0053	0.0179	0.0048	0.0072	0.0186	0.1199	0.1484	0.0046	0.002	0.0133	0.0289	0.0176	0.0108	0.0226	0.0065	0.0029
7	rs7792841	157550345	0.85	0.254661707966279	0.81	0.49521423796015	0.649724390202301	0.271441454797163	0.0025	0.0029	0.0319	0.12	0.0066	0.1596	0.2104	0.0141	0.0012	0.0124	0.0055	0.0179	0.0048	0.0074	0.0186	0.1202	0.1483	0.0045	0.002	0.0136	0.0289	0.0176	0.0108	0.0224	0.0066	0.003
7	rs78018025	157551112	0.85	0.254661707966279	0.81	0.49521423796015	0.591943532258428	0.271441454797163	0.0026	0.003	0.0318	0.1199	0.0067	0.1592	0.21	0.0143	0.0013	0.0125	0.0056	0.0179	0.005	0.0075	0.0186	0.12	0.1481	0.0044	0.0021	0.0138	0.0288	0.0176	0.0108	0.0222	0.0067	0.0031
7	rs28464893	157556944	0.85	0.254661707966279	0.81	0.49521423796015	0.448128507263305	0.2803665557511	0.0028	0.0033	0.0317	0.1194	0.007	0.1584	0.2088	0.0146	0.0016	0.0125	0.0058	0.0178	0.0054	0.0077	0.0187	0.1203	0.1478	0.0043	0.0024	0.0142	0.0288	0.0176	0.0109	0.022	0.0069	0.0032
7	rs1242776	157562578	0.85	0.254661707966279	0.81	0.49521423796015	0.440389145001576	0.283283331766947	0.0028	0.0033	0.0317	0.1193	0.007	0.1581	0.2087	0.0147	0.0016	0.0125	0.0059	0.0178	0.0055	0.0077	0.0188	0.1205	0.1477	0.0043	0.0023	0.0143	0.0287	0.0176	0.0109	0.0219	0.007	0.0032
7	rs73165837	157563148	0.85	0.254661707966279	0.81	0.49521423796015	0.313334535787585	0.290674320126259	0.0028	0.0033	0.0317	0.1192	0.007	0.1581	0.2086	0.0147	0.002	0.0125	0.0059	0.0178	0.0055	0.0077	0.0186	0.1205	0.1476	0.0043	0.0024	0.0143	0.0288	0.0176	0.0109	0.0219	0.007	0.0033
7	rs1638751	157563249	0.85	0.254661707966279	0.8	0.544775224122235	0.315281080703553	0.292088675716606	0.0028	0.0033	0.0317	0.1192	0.007	0.1581	0.2086	0.0147	0.002	0.0125	0.0059	0.0178	0.0055	0.0077	0.0186	0.1205	0.1476	0.0043	0.0024	0.0143	0.0288	0.0176	0.0109	0.0219	0.007	0.0033
7	rs77570537	157565471	0.85	0.254661707966279	0.8	0.544775224122235	0.344451575133065	0.333123263135579	0.0028	0.0033	0.0317	0.1192	0.0071	0.1579	0.2083	0.0148	0.002	0.0125	0.0059	0.0178	0.0055	0.0078	0.0187	0.1203	0.1475	0.0043	0.0024	0.0143	0.0288	0.0175	0.0109	0.0219	0.007	0.0033
7	rs1623960	157567528	0.86	0.223270892544248	0.8	0.544775224122235	0.232462685360213	0.377595098622985	0.0032	0.0033	0.0316	0.1185	0.0074	0.1567	0.2059	0.0153	0.0022	0.0126	0.0063	0.018	0.0055	0.0083	0.0188	0.1204	0.1459	0.0047	0.0029	0.015	0.0294	0.0174	0.011	0.0222	0.0075	0.0036
7	rs1622319	157567718	0.86	0.223270892544248	0.8	0.544775224122235	0.215397820497548	0.389468952418388	0.0033	0.0034	0.0312	0.1184	0.0076	0.157	0.2058	0.0156	0.0022	0.0124	0.0063	0.0179	0.0054	0.0083	0.0186	0.1206	0.1449	0.0047	0.0029	0.0153	0.0297	0.0171	0.011	0.0222	0.0077	0.0036
7	rs1622289	157567732	0.86	0.223270892544248	0.8	0.544775224122235	0.215397820497548	0.387674954771589	0.0033	0.0034	0.0312	0.1185	0.0077	0.1569	0.2057	0.0157	0.0022	0.0124	0.0063	0.018	0.0054	0.0083	0.0186	0.1205	0.145	0.0047	0.0029	0.0153	0.0297	0.0171	0.011	0.0222	0.0078	0.0036
7	rs1621418	157567839	0.86	0.223270892544248	0.83	0.405269641990714	0.242155151974839	0.446847974241131	0.0033	0.0034	0.0311	0.1186	0.0077	0.1569	0.2056	0.0157	0.0023	0.0124	0.0064	0.018	0.0053	0.0082	0.0187	0.1206	0.1443	0.0048	0.0028	0.0154	0.0298	0.017	0.0111	0.0224	0.0078	0.0036
7	rs113948867	157573240	0.88	0.168925028033099	0.83	0.405269641990714	0.366100023966943	0.764630967281992	0.0031	0.0035	0.0298	0.1194	0.008	0.1554	0.2045	0.0157	0.0023	0.0126	0.0063	0.0173	0.0051	0.0082	0.0185	0.1217	0.146	0.0044	0.0027	0.0161	0.031	0.0162	0.0116	0.0218	0.0081	0.0035
7	rs80310934	157574434	0.88	0.168925028033099	0.81	0.49521423796015	0.372775658684694	0.738525161252664	0.0031	0.0035	0.0297	0.1194	0.008	0.1553	0.2045	0.0157	0.0023	0.0126	0.0063	0.0173	0.0051	0.0082	0.0185	0.1217	0.146	0.0044	0.0027	0.0161	0.031	0.0162	0.0116	0.0218	0.0081	0.0035
7	rs118079613	157574739	0.88	0.168925028033099	0.81	0.49521423796015	0.371413835985696	0.740931233259208	0.0031	0.0035	0.0297	0.1194	0.008	0.1553	0.2045	0.0157	0.0023	0.0126	0.0063	0.0173	0.0051	0.0082	0.0185	0.1217	0.1461	0.0044	0.0027	0.0161	0.031	0.0162	0.0117	0.0218	0.0081	0.0035
7	rs34001636	157581580	0.89	0.145699762692903	0.81	0.49521423796015	0.28789374290239	0.709490064949739	0.0031	0.0036	0.0295	0.1195	0.008	0.1551	0.2043	0.0158	0.0023	0.0126	0.0063	0.0172	0.005	0.0082	0.0185	0.1219	0.1463	0.0044	0.0027	0.0162	0.0312	0.0161	0.0118	0.0217	0.0082	0.0035
7	rs4716494	157583166	0.89	0.145699762692903	0.81	0.49521423796015	0.281500698823734	0.702792314025306	0.0031	0.0036	0.0295	0.1195	0.0081	0.155	0.2042	0.0157	0.0023	0.0126	0.0063	0.0172	0.005	0.0082	0.0185	0.1219	0.1463	0.0044	0.0027	0.0162	0.0312	0.0161	0.0118	0.0217	0.0082	0.0035
7	rs11765178	157585589	0.89	0.145699762692903	0.81	0.49521423796015	0.36152281845132	0.875921527969703	0.003	0.0036	0.0295	0.1195	0.0081	0.1549	0.204	0.0158	0.0023	0.0127	0.0063	0.017	0.005	0.0082	0.0185	0.1221	0.1463	0.0043	0.0026	0.0163	0.0313	0.016	0.0118	0.0216	0.0082	0.0034
7	rs78169719	157588588	0.89	0.145699762692903	0.81	0.49521423796015	0.37830327439552	0.858811041237386	0.003	0.0036	0.0295	0.1195	0.0081	0.1543	0.2037	0.0159	0.0023	0.0127	0.0064	0.0168	0.005	0.0082	0.0184	0.1226	0.1464	0.0043	0.0026	0.0165	0.0315	0.016	0.0119	0.0215	0.0083	0.0034
7	rs11972416	157602249	0.9	0.124917206299546	0.81	0.49521423796015	0.417455710956268	0.786661638790021	0.0029	0.0037	0.0286	0.12	0.0088	0.1532	0.2025	0.016	0.0024	0.0133	0.0068	0.016	0.0046	0.0085	0.018	0.1234	0.1471	0.0042	0.0024	0.0166	0.0317	0.0159	0.0124	0.0214	0.0085	0.0033
7	rs75236864	157602253	0.9	0.124917206299546	0.81	0.49521423796015	0.418322054566109	0.787881024982511	0.0029	0.0037	0.0286	0.12	0.0088	0.1532	0.2025	0.016	0.0024	0.0133	0.0068	0.016	0.0046	0.0085	0.018	0.1234	0.1471	0.0042	0.0024	0.0166	0.0317	0.0159	0.0124	0.0214	0.0085	0.0033
7	rs6955476	157607665	0.92	0.0900864543555373	0.81	0.49521423796015	0.572764951799743	0.889033999015946	0.0028	0.0038	0.0277	0.1205	0.0096	0.1511	0.2005	0.0162	0.0024	0.0143	0.0076	0.0153	0.0041	0.0091	0.0177	0.124	0.148	0.0039	0.0021	0.0168	0.0321	0.0156	0.0132	0.0212	0.009	0.0032
7	rs55967015	157611035	0.92	0.0900864543555373	0.84	0.364737902801441	0.42249295824545	0.810358484901843	0.0028	0.0039	0.0275	0.1206	0.01	0.1497	0.1997	0.0163	0.0024	0.0148	0.008	0.0153	0.004	0.0094	0.0175	0.1241	0.1483	0.0038	0.002	0.017	0.0323	0.0156	0.0135	0.0212	0.0092	0.0031
7	rs117519229	157611192	0.92	0.0900864543555373	0.84	0.364737902801441	0.442585125561769	0.827419308312242	0.0028	0.0039	0.0275	0.1207	0.01	0.1497	0.1997	0.0163	0.0024	0.0148	0.008	0.0153	0.004	0.0094	0.0175	0.1242	0.1483	0.0038	0.002	0.017	0.0323	0.0156	0.0135	0.0212	0.0092	0.0031
7	rs4716504	157621069	0.92	0.0900864543555373	0.84	0.364737902801441	0.391548035011305	0.893100635877211	0.0027	0.0039	0.0274	0.1212	0.0101	0.1492	0.1996	0.0163	0.0024	0.0149	0.0082	0.0152	0.0039	0.0096	0.0176	0.1245	0.1478	0.0039	0.002	0.0169	0.0322	0.0155	0.0136	0.0212	0.0092	0.0031
7	rs56224728	157621669	0.92	0.0900864543555373	0.83	0.405269641990714	0.412505971967207	0.961523868896975	0.0027	0.004	0.0274	0.1208	0.0102	0.1493	0.2	0.0163	0.0024	0.0149	0.0082	0.0151	0.0039	0.0096	0.0176	0.1245	0.1479	0.0038	0.002	0.017	0.0322	0.0155	0.0136	0.0209	0.0094	0.0031
7	rs117856012	157624879	0.92	0.0900864543555373	0.83	0.405269641990714	0.472049769467164	1.08087723352102	0.0027	0.004	0.0273	0.1208	0.0103	0.1492	0.1997	0.0163	0.0024	0.015	0.0083	0.0151	0.0038	0.0096	0.0176	0.1243	0.148	0.0038	0.002	0.017	0.0322	0.0155	0.0137	0.0209	0.0094	0.003
7	rs117277622	157625687	0.92	0.0900864543555373	0.84	0.364737902801441	0.461983399465369	1.0460683210621	0.0027	0.004	0.0272	0.1209	0.0103	0.1492	0.1996	0.0163	0.0024	0.015	0.0083	0.0151	0.0038	0.0097	0.0176	0.1243	0.148	0.0038	0.002	0.017	0.0322	0.0155	0.0137	0.0209	0.0094	0.003
7	rs117096344	157626588	0.92	0.0900864543555373	0.84	0.364737902801441	0.463258696471783	1.08656386799901	0.0027	0.004	0.0272	0.1209	0.0103	0.1492	0.1995	0.0163	0.0024	0.015	0.0083	0.0151	0.0038	0.0097	0.0177	0.1242	0.148	0.0038	0.002	0.017	0.0322	0.0155	0.0138	0.0209	0.0094	0.003
7	rs117632956	157628103	0.92	0.0900864543555373	0.85	0.32706018639722	0.483461733604657	1.07033112543954	0.0027	0.004	0.0271	0.1209	0.0104	0.1492	0.1993	0.0163	0.0024	0.0151	0.0084	0.0151	0.0038	0.0097	0.0177	0.1242	0.148	0.0039	0.002	0.017	0.0322	0.0155	0.0138	0.0209	0.0095	0.003
7	rs10227167	157631868	0.92	0.0900864543555373	0.85	0.32706018639722	0.518870875103744	1.01292050883484	0.0025	0.004	0.0267	0.1213	0.0109	0.1489	0.1978	0.0164	0.0023	0.0154	0.009	0.0151	0.0037	0.0099	0.0179	0.1234	0.1482	0.0039	0.002	0.017	0.0322	0.0154	0.0143	0.0209	0.0098	0.0028
7	rs57242511	157634375	0.92	0.0900864543555373	0.85	0.32706018639722	0.593378362187112	1.08575115222967	0.0024	0.004	0.0271	0.1209	0.0113	0.1479	0.1968	0.0166	0.0022	0.0157	0.0095	0.0152	0.0036	0.0102	0.0181	0.1236	0.1481	0.0036	0.0019	0.0171	0.0319	0.0156	0.0146	0.0211	0.0101	0.0028
7	rs7777198	157634922	0.92	0.0900864543555373	0.84	0.364737902801441	0.463927394241362	0.984125405063672	0.0023	0.004	0.0273	0.1208	0.0114	0.1477	0.1965	0.0167	0.0021	0.0158	0.0096	0.0152	0.0036	0.0103	0.0182	0.1237	0.1481	0.0035	0.0019	0.0172	0.0319	0.0156	0.0147	0.0211	0.0101	0.0027
7	rs75039051	157636032	0.92	0.0900864543555373	0.84	0.364737902801441	0.565924734785742	1.06822422450104	0.0023	0.004	0.0274	0.1213	0.0115	0.1477	0.1964	0.0165	0.0021	0.0158	0.0097	0.0152	0.0034	0.0103	0.0181	0.1238	0.1482	0.0034	0.0019	0.017	0.0318	0.0157	0.0147	0.0208	0.0102	0.0026
7	rs80236457	157638792	0.92	0.0900864543555373	0.84	0.364737902801441	0.581470699643116	1.09860521139382	0.0023	0.004	0.0278	0.1225	0.0117	0.1477	0.196	0.0162	0.0019	0.0159	0.01	0.015	0.0031	0.0104	0.018	0.124	0.1484	0.0033	0.0017	0.0168	0.0317	0.0156	0.015	0.0202	0.0103	0.0025
7	rs56177523	157642075	0.92	0.0900864543555373	0.84	0.364737902801441	0.360021494972343	1.0691965438164	0.0023	0.004	0.0282	0.124	0.012	0.1476	0.1956	0.0159	0.0017	0.0161	0.0103	0.0148	0.0026	0.0106	0.0179	0.1242	0.1487	0.0032	0.0015	0.0164	0.0316	0.0156	0.0153	0.0196	0.0105	0.0023
7	rs3952723	157642767	0.92	0.0900864543555373	0.84	0.364737902801441	0.342099772784248	1.05527585608453	0.0023	0.004	0.0282	0.1241	0.0121	0.1476	0.1957	0.0158	0.0017	0.016	0.0104	0.0147	0.0026	0.0106	0.0179	0.1242	0.1488	0.0032	0.0015	0.0164	0.0315	0.0156	0.0154	0.0195	0.0105	0.0023
7	rs73165867	157642888	0.92	0.0900864543555373	0.84	0.364737902801441	0.367776693221459	1.07227664566006	0.0023	0.004	0.0282	0.1241	0.0121	0.1476	0.1957	0.0158	0.0017	0.016	0.0104	0.0147	0.0026	0.0106	0.0179	0.1241	0.1488	0.0032	0.0015	0.0164	0.0315	0.0156	0.0155	0.0195	0.0105	0.0023
7	rs1000136	157644121	0.91	0.106429816649543	0.84	0.364737902801441	0.374686478847603	1.08721412190128	0.0025	0.004	0.0282	0.1243	0.0122	0.1471	0.1952	0.0157	0.0019	0.0159	0.0106	0.0145	0.0026	0.0109	0.0179	0.1237	0.1486	0.0035	0.0014	0.0164	0.0316	0.0156	0.0158	0.0194	0.0106	0.0023
7	rs1560958	157645717	0.91	0.106429816649543	0.84	0.364737902801441	0.348811212016776	1.07324965323987	0.0027	0.004	0.0283	0.1247	0.0125	0.1463	0.1948	0.0157	0.002	0.016	0.0108	0.0148	0.0028	0.0111	0.0181	0.1237	0.1472	0.0036	0.0014	0.0163	0.0316	0.0156	0.0161	0.0195	0.0108	0.0023
7	rs10949665	157647573	0.91	0.106429816649543	0.84	0.364737902801441	0.381165313260433	1.0444545363581	0.0028	0.004	0.0284	0.1249	0.0127	0.1457	0.1954	0.0155	0.0021	0.0159	0.011	0.0148	0.0029	0.0112	0.0181	0.1232	0.1472	0.0037	0.0016	0.016	0.0308	0.0157	0.0162	0.0197	0.0109	0.0023
7	rs10272713	157648679	0.91	0.106429816649543	0.84	0.364737902801441	0.368535182450012	1.02866451312142	0.0029	0.004	0.0286	0.1252	0.0129	0.1453	0.1957	0.0156	0.0021	0.016	0.0111	0.0148	0.0029	0.0112	0.0181	0.1227	0.1472	0.0037	0.0017	0.0158	0.0305	0.0157	0.0163	0.0196	0.0109	0.0022
7	rs28758222	157649347	0.91	0.106429816649543	0.84	0.364737902801441	0.433715884259797	1.06822422450104	0.0029	0.004	0.0284	0.1259	0.013	0.1445	0.197	0.0156	0.0022	0.0161	0.0114	0.0148	0.0028	0.0112	0.0181	0.1217	0.1476	0.0037	0.0018	0.0156	0.0304	0.0153	0.0163	0.0195	0.0108	0.0023
7	rs11980292	157649966	0.91	0.106429816649543	0.84	0.364737902801441	0.463137165649922	1.04719825039176	0.003	0.004	0.0286	0.1262	0.0131	0.1444	0.1968	0.0154	0.0022	0.0162	0.0114	0.0149	0.0026	0.0111	0.018	0.1215	0.1478	0.0037	0.0018	0.0155	0.0303	0.0156	0.0163	0.0195	0.0107	0.0023
7	rs11769878	157650469	0.91	0.106429816649543	0.84	0.364737902801441	0.466484932866194	1.05349777958881	0.003	0.004	0.0288	0.1264	0.0131	0.1444	0.1964	0.0155	0.0023	0.0162	0.0115	0.0149	0.0026	0.0112	0.0179	0.121	0.1477	0.0037	0.0018	0.0156	0.0303	0.0158	0.0162	0.0194	0.0107	0.0023
7	rs78113630	157650659	0.91	0.106429816649543	0.84	0.364737902801441	0.534254108730457	1.04768257633796	0.003	0.004	0.0288	0.1266	0.0131	0.1446	0.1968	0.0155	0.0023	0.0162	0.0115	0.0149	0.0026	0.0112	0.0178	0.1206	0.1475	0.0037	0.0018	0.0155	0.0303	0.0158	0.0164	0.0195	0.0107	0.0023
7	rs73513298	157653953	0.91	0.106429816649543	0.83	0.405269641990714	0.824267493012855	1.04574552645048	0.003	0.0039	0.0291	0.1286	0.0131	0.1439	0.1971	0.0151	0.0023	0.0163	0.0118	0.0142	0.0023	0.0113	0.0182	0.1182	0.1493	0.0039	0.0017	0.0152	0.0303	0.0157	0.0162	0.0195	0.0101	0.0023
7	rs111463748	157654886	0.91	0.106429816649543	0.97	0.0618608265030667	0.947943905308351	1.05770141461687	0.003	0.004	0.0292	0.129	0.0131	0.1438	0.1972	0.015	0.0023	0.0163	0.0119	0.014	0.0022	0.0113	0.0182	0.1177	0.1497	0.0039	0.0017	0.0151	0.0303	0.0156	0.0161	0.0194	0.0101	0.0023
7	rs77666523	157655003	0.91	0.106429816649543	0.96	0.0732232110783407	0.971403291463547	1.07162806555538	0.003	0.004	0.0292	0.1291	0.0131	0.1438	0.1972	0.015	0.0023	0.0163	0.012	0.014	0.0022	0.0113	0.0182	0.1177	0.1498	0.0039	0.0018	0.0151	0.0303	0.0156	0.0161	0.0194	0.0101	0.0023
7	rs117254776	157655611	0.91	0.106429816649543	0.96	0.0732232110783407	1.04702895264564	1.07033112543954	0.003	0.004	0.0293	0.1294	0.0131	0.1436	0.1972	0.015	0.0023	0.0163	0.0121	0.014	0.0022	0.0113	0.0183	0.1173	0.1499	0.0039	0.0018	0.015	0.0302	0.0156	0.016	0.0194	0.01	0.0023
7	rs73515163	157655733	0.91	0.106429816649543	0.96	0.0732232110783407	1.05499837054353	1.06336511528365	0.003	0.004	0.0293	0.1294	0.0131	0.1436	0.1972	0.015	0.0023	0.0164	0.0121	0.014	0.0022	0.0113	0.0183	0.1173	0.1499	0.0039	0.0018	0.015	0.0302	0.0156	0.016	0.0194	0.01	0.0023
7	rs56393181	157656429	0.91	0.106429816649543	0.95	0.0861393601425535	1.06149692660505	1.04026090403957	0.0031	0.004	0.0294	0.1297	0.0131	0.1434	0.1971	0.0149	0.0024	0.0164	0.0123	0.0139	0.0023	0.0114	0.0184	0.1169	0.1501	0.004	0.0018	0.0149	0.0302	0.0156	0.0159	0.0194	0.01	0.0023
7	rs55750670	157656497	0.91	0.106429816649543	0.95	0.0861393601425535	1.10064498030393	1.04493862231261	0.0031	0.004	0.0289	0.1302	0.0131	0.1426	0.1976	0.0149	0.0024	0.0164	0.0123	0.0133	0.0023	0.0114	0.0186	0.1172	0.1499	0.0039	0.0018	0.0149	0.0302	0.0159	0.0159	0.0195	0.0101	0.0023
7	rs56360641	157658102	0.91	0.106429816649543	0.95	0.0861393601425535	1.02829718938618	1.01982287752522	0.0032	0.004	0.0291	0.1308	0.0131	0.142	0.1981	0.0147	0.0024	0.0166	0.0124	0.0134	0.0025	0.0115	0.0188	0.1163	0.1501	0.0039	0.0019	0.0147	0.03	0.0159	0.0154	0.0196	0.01	0.0023
7	rs11974905	157660436	0.91	0.106429816649543	0.95	0.0861393601425535	0.847279226249538	0.989073099342987	0.0035	0.004	0.0294	0.1316	0.0132	0.141	0.1986	0.0146	0.0025	0.0168	0.0126	0.0134	0.0027	0.0117	0.0191	0.1148	0.1503	0.0039	0.0021	0.0146	0.03	0.0158	0.0147	0.0197	0.01	0.0023
7	rs80327779	157661371	0.91	0.106429816649543	0.95	0.0861393601425535	0.994669909260198	0.984284932895038	0.0035	0.004	0.0295	0.1321	0.0132	0.1408	0.1989	0.0145	0.0025	0.0169	0.0126	0.0132	0.0027	0.0117	0.019	0.1147	0.1502	0.004	0.0021	0.0145	0.0299	0.0157	0.0145	0.0197	0.0099	0.0023
7	rs62476455	157661439	0.91	0.106429816649543	0.95	0.0861393601425535	1.00273325418048	0.982370930638485	0.0035	0.004	0.0295	0.1322	0.0132	0.1408	0.1989	0.0145	0.0025	0.0169	0.0126	0.0132	0.0027	0.0116	0.019	0.1147	0.1502	0.004	0.0021	0.0145	0.0299	0.0157	0.0145	0.0198	0.0099	0.0023
7	rs75104093	157661785	0.91	0.106429816649543	0.95	0.0861393601425535	1.02803678479743	0.9567620928461	0.0035	0.004	0.0295	0.1323	0.0132	0.1408	0.199	0.0144	0.0026	0.0169	0.0126	0.0131	0.0027	0.0116	0.019	0.1147	0.1502	0.004	0.0021	0.0145	0.0299	0.0157	0.0144	0.0198	0.0098	0.0023
7	rs111650876	157667038	0.91	0.106429816649543	0.95	0.0861393601425535	0.97411881123386	0.722628649910296	0.0038	0.004	0.0296	0.135	0.0126	0.1413	0.2007	0.014	0.0027	0.0168	0.0122	0.0129	0.0028	0.0112	0.0194	0.1145	0.1501	0.0042	0.0023	0.0139	0.0289	0.0151	0.0134	0.02	0.0092	0.0023
7	rs6951655	157673544	0.89	0.145699762692903	0.95	0.0861393601425535	0.98245445826154	0.470568050243746	0.0041	0.0039	0.0296	0.1383	0.0119	0.1419	0.2029	0.0135	0.0029	0.0166	0.0116	0.0125	0.0029	0.0107	0.0198	0.1143	0.1501	0.0043	0.0026	0.0132	0.0276	0.0144	0.0122	0.0204	0.0085	0.0023
7	rs113264752	157677877	0.88	0.168925028033099	0.95	0.0861393601425535	0.845117890566638	0.304910597509606	0.0043	0.0038	0.0303	0.1386	0.0114	0.1418	0.2043	0.0129	0.0029	0.0162	0.0111	0.0123	0.0032	0.0106	0.02	0.1164	0.1512	0.0041	0.0024	0.0126	0.0264	0.0142	0.0116	0.0207	0.0079	0.0022
7	rs12536629	157679020	0.88	0.168925028033099	0.95	0.0861393601425535	0.817077804387444	0.301808716284214	0.0043	0.0039	0.0304	0.1386	0.0114	0.1418	0.2044	0.0129	0.0029	0.0162	0.011	0.0124	0.0033	0.0105	0.02	0.1166	0.1513	0.004	0.0024	0.0126	0.0264	0.0142	0.0116	0.0208	0.0079	0.0022
7	rs10949666	157679332	0.88	0.168925028033099	0.95	0.0861393601425535	0.77713345968717	0.317533115843343	0.0043	0.0038	0.0304	0.1386	0.0115	0.1417	0.2044	0.0129	0.0029	0.0162	0.011	0.0124	0.0033	0.0105	0.02	0.1165	0.1515	0.004	0.0024	0.0126	0.0264	0.0139	0.0115	0.0208	0.008	0.0022
7	rs4716798	157681010	0.87	0.194736090082605	0.95	0.0861393601425535	0.776284809694503	0.309461137839901	0.0043	0.0039	0.0304	0.1388	0.0113	0.1417	0.2045	0.013	0.0029	0.0162	0.0109	0.0124	0.0033	0.0105	0.0199	0.1167	0.1515	0.004	0.0024	0.0127	0.0264	0.0138	0.0114	0.0209	0.0079	0.0022
7	rs4716508	157681344	0.87	0.194736090082605	0.95	0.0861393601425535	0.775513659832753	0.317291270484632	0.0044	0.0039	0.0305	0.1388	0.0113	0.1417	0.2045	0.013	0.0029	0.0162	0.0109	0.0124	0.0033	0.0105	0.0199	0.1168	0.1514	0.004	0.0024	0.0127	0.0264	0.0138	0.0114	0.0209	0.0079	0.0022
7	rs74552781	157682507	0.87	0.194736090082605	0.95	0.0861393601425535	0.778368579619874	0.330183462467685	0.0044	0.0039	0.0305	0.1389	0.0113	0.1416	0.2045	0.013	0.0029	0.0162	0.0108	0.0125	0.0034	0.0105	0.0198	0.1168	0.1514	0.0039	0.0024	0.0128	0.0265	0.0137	0.0113	0.021	0.0078	0.0023
7	rs113972606	157685250	0.87	0.194736090082605	0.95	0.0861393601425535	0.766285916339793	0.329571962606509	0.0044	0.0039	0.0305	0.1391	0.0112	0.1414	0.2044	0.0131	0.0029	0.0162	0.0108	0.0125	0.0034	0.0104	0.02	0.1167	0.1513	0.0039	0.0024	0.0129	0.0265	0.0137	0.0113	0.0211	0.0078	0.0023
7	rs62478067	157686862	0.87	0.194736090082605	0.96	0.0732232110783407	0.775051130028945	0.350297192764803	0.0044	0.0039	0.0305	0.1392	0.0112	0.1413	0.2043	0.0131	0.0029	0.0162	0.0108	0.0126	0.0034	0.0104	0.0201	0.1167	0.1513	0.0039	0.0024	0.0129	0.0265	0.0137	0.0113	0.0211	0.0078	0.0023
7	rs13245284	157686948	0.87	0.194736090082605	0.97	0.0618608265030667	0.78138275627661	0.357035683804713	0.0044	0.0039	0.0305	0.1392	0.0112	0.1413	0.2043	0.0131	0.0029	0.0162	0.0108	0.0126	0.0034	0.0104	0.0201	0.1167	0.1513	0.0039	0.0024	0.0129	0.0265	0.0137	0.0113	0.0211	0.0078	0.0023
7	rs4716801	157688363	0.87	0.194736090082605	0.97	0.0618608265030667	0.733166145496911	0.317533115843343	0.0044	0.0039	0.0307	0.1391	0.0111	0.1409	0.2054	0.0132	0.0029	0.016	0.0107	0.0126	0.0034	0.0105	0.0202	0.1168	0.1511	0.0039	0.0024	0.0127	0.0263	0.0137	0.0113	0.0208	0.0077	0.0024
7	rs74430919	157688561	0.87	0.194736090082605	0.97	0.0618608265030667	0.720352631468578	0.30814180745791	0.0044	0.0039	0.0307	0.1392	0.0111	0.141	0.2054	0.0132	0.0029	0.016	0.0107	0.0126	0.0034	0.0105	0.0201	0.1168	0.1512	0.0039	0.0024	0.0127	0.0263	0.0137	0.0113	0.0208	0.0077	0.0024
7	rs10279216	157690083	0.87	0.194736090082605	0.98	0.0519283998033082	0.680913378797392	0.290792103530093	0.0045	0.0039	0.0309	0.1396	0.0108	0.1412	0.2054	0.0132	0.003	0.0159	0.0105	0.0125	0.0035	0.0104	0.0201	0.1163	0.1516	0.0039	0.0024	0.0125	0.0263	0.0137	0.0113	0.0208	0.0077	0.0024
7	rs67872903	157690990	0.87	0.194736090082605	0.98	0.0519283998033082	0.657370139691189	0.303597103150958	0.0045	0.004	0.031	0.14	0.011	0.1413	0.2057	0.0132	0.003	0.0156	0.0103	0.0124	0.0035	0.0104	0.02	0.1158	0.1519	0.0039	0.0024	0.0122	0.0262	0.0138	0.0113	0.0207	0.0078	0.0025
7	rs73165896	157705493	0.86	0.223270892544248	0.98	0.0519283998033082	0.602158728194449	0.209260572369943	0.0047	0.0039	0.0313	0.1405	0.011	0.1422	0.2046	0.013	0.0031	0.0156	0.0101	0.0125	0.0037	0.0102	0.0198	0.1151	0.1527	0.0036	0.0023	0.012	0.0259	0.014	0.0113	0.0209	0.0076	0.0026
7	rs6459818	157714248	0.86	0.223270892544248	0.98	0.0519283998033082	0.638437990244252	0.235446497019271	0.0047	0.0039	0.0314	0.1407	0.011	0.1424	0.2043	0.0129	0.0031	0.0156	0.01	0.0125	0.0037	0.0101	0.0198	0.1149	0.1529	0.0036	0.0023	0.012	0.0258	0.0141	0.0114	0.021	0.0075	0.0026
7	rs76524553	157714943	0.86	0.223270892544248	0.98	0.0519283998033082	0.623250050803764	0.230830052828632	0.0047	0.0039	0.0314	0.1407	0.011	0.1424	0.2043	0.0129	0.0031	0.0156	0.01	0.0125	0.0037	0.0101	0.0198	0.1149	0.153	0.0035	0.0023	0.012	0.0258	0.0141	0.0113	0.021	0.0075	0.0026
7	rs12666604	157724458	0.86	0.223270892544248	0.98	0.0519283998033082	0.625559612054897	0.253975961160629	0.0049	0.0039	0.0314	0.1413	0.0111	0.1427	0.2037	0.0129	0.0031	0.0157	0.0099	0.0127	0.0037	0.0097	0.0195	0.115	0.1533	0.0034	0.0021	0.0119	0.0259	0.0145	0.0111	0.0208	0.0077	0.0027
7	rs1991963	157726833	0.86	0.223270892544248	0.98	0.0519283998033082	0.669022878093782	0.243428411070079	0.0049	0.004	0.0315	0.1417	0.0111	0.1429	0.2037	0.0128	0.0031	0.0157	0.01	0.0128	0.0036	0.0097	0.0195	0.1148	0.153	0.0033	0.0019	0.0119	0.0259	0.0145	0.0108	0.0208	0.0077	0.0027
7	rs62475371	157729211	0.86	0.223270892544248	0.98	0.0519283998033082	0.608160609144736	0.193549903792206	0.005	0.004	0.0316	0.143	0.011	0.1433	0.204	0.0126	0.003	0.0156	0.0098	0.0129	0.0037	0.0096	0.0195	0.1142	0.1527	0.0032	0.0019	0.0117	0.0257	0.0145	0.0107	0.0209	0.0077	0.0026
7	rs930286	157729597	0.86	0.223270892544248	0.98	0.0519283998033082	0.624089438751107	0.208730310155306	0.005	0.004	0.0316	0.1434	0.0111	0.1433	0.2039	0.0125	0.003	0.0156	0.0097	0.0131	0.0037	0.0096	0.0195	0.1138	0.1526	0.0032	0.0019	0.0116	0.0256	0.0146	0.0107	0.0211	0.0077	0.0026
7	Affx-30077408	157730863	0.86	0.223270892544248	0.98	0.0519283998033082	0.500984485731658	0.16663773850418	0.0049	0.0038	0.0316	0.1435	0.0111	0.1441	0.2036	0.0121	0.003	0.015	0.0095	0.0137	0.0038	0.0093	0.0194	0.1139	0.1526	0.0031	0.0018	0.0116	0.0258	0.0147	0.0107	0.0215	0.0076	0.0025
7	rs76113621	157731086	0.86	0.223270892544248	0.97	0.0618608265030667	0.496889918170251	0.162046727378136	0.0049	0.0038	0.0316	0.1435	0.0111	0.1441	0.2036	0.0121	0.003	0.015	0.0095	0.0137	0.0038	0.0093	0.0194	0.1139	0.1526	0.0031	0.0018	0.0116	0.0258	0.0147	0.0107	0.0215	0.0076	0.0025
7	rs79280395	157734210	0.85	0.254661707966279	0.96	0.0732232110783407	0.485884354630044	0.15778995744588	0.0049	0.0038	0.0316	0.1435	0.0111	0.1443	0.2033	0.0121	0.003	0.015	0.0095	0.0137	0.0038	0.0093	0.0194	0.114	0.1527	0.003	0.0018	0.0116	0.0258	0.0147	0.0107	0.0216	0.0076	0.0025
7	rs6459820	157742912	0.85	0.254661707966279	0.96	0.0732232110783407	0.496072944093901	0.138315494553987	0.0049	0.0038	0.0316	0.1426	0.0111	0.1446	0.2033	0.0119	0.003	0.0151	0.0092	0.014	0.0039	0.0091	0.0193	0.1147	0.1523	0.0029	0.0018	0.0118	0.0257	0.0154	0.0104	0.0221	0.0071	0.0026
7	rs1982126	157744057	0.85	0.254661707966279	0.95	0.0861393601425535	0.506490156165432	0.139879689446341	0.0049	0.0038	0.0317	0.1426	0.011	0.1447	0.2033	0.0118	0.0031	0.0152	0.0091	0.0141	0.0039	0.009	0.0192	0.1148	0.1524	0.0029	0.0017	0.0118	0.0257	0.0154	0.0103	0.0221	0.0071	0.0026
7	rs68117991	157749489	0.85	0.254661707966279	0.92	0.135444945858012	0.327042388688088	0.126036861781843	0.0049	0.0037	0.0317	0.1433	0.0108	0.1451	0.2029	0.0115	0.0029	0.0154	0.0086	0.0148	0.0041	0.0088	0.0191	0.1147	0.1514	0.003	0.0018	0.0118	0.0258	0.0158	0.0102	0.0221	0.0072	0.0028
7	rs79388098	157749747	0.85	0.254661707966279	0.89	0.20310604818777	0.376602274804938	0.126925256459121	0.0049	0.0037	0.0317	0.1433	0.0108	0.1451	0.2029	0.0115	0.0029	0.0154	0.0086	0.0149	0.004	0.0088	0.0191	0.1146	0.1517	0.003	0.0016	0.0118	0.0258	0.0159	0.0102	0.0221	0.0072	0.0028
7	rs4317459	157749999	0.85	0.254661707966279	0.89	0.20310604818777	0.380779400656818	0.128351514075649	0.0049	0.0037	0.0317	0.1433	0.0108	0.1451	0.2028	0.0115	0.0029	0.0154	0.0086	0.0149	0.004	0.0088	0.0191	0.1145	0.1517	0.003	0.0016	0.0118	0.0258	0.0159	0.0102	0.0221	0.0072	0.0028
7	rs2164219	157754963	0.85	0.254661707966279	0.89	0.20310604818777	0.386866663797122	0.154241654170004	0.0049	0.0037	0.0317	0.1433	0.0108	0.1451	0.2026	0.0115	0.0029	0.0154	0.0086	0.0149	0.0041	0.0088	0.0191	0.1144	0.1519	0.003	0.0016	0.0118	0.0259	0.0159	0.0102	0.0221	0.0072	0.0028
7	rs2164220	157755225	0.85	0.254661707966279	0.89	0.20310604818777	0.383595591874654	0.168900772879718	0.0049	0.0037	0.0317	0.1433	0.0108	0.1452	0.2026	0.0115	0.0029	0.0154	0.0086	0.015	0.0041	0.0088	0.0191	0.1144	0.1519	0.003	0.0016	0.0118	0.0259	0.0159	0.0102	0.022	0.0072	0.0028
7	rs10271785	157757796	0.86	0.223270892544248	0.89	0.20310604818777	0.0724447937397827	0.145732010383225	0.0049	0.0037	0.0318	0.1408	0.0096	0.1478	0.2028	0.0104	0.0034	0.0139	0.0081	0.0169	0.0045	0.0084	0.019	0.1158	0.1497	0.0032	0.0022	0.0109	0.0258	0.0168	0.0099	0.0227	0.0072	0.004
7	rs76728758	157758641	0.86	0.223270892544248	0.88	0.230271256315472	0.0582238373767642	0.172663003498232	0.0047	0.0036	0.0317	0.1407	0.0095	0.1492	0.2035	0.0099	0.0033	0.0135	0.0079	0.0176	0.0045	0.0081	0.0189	0.1157	0.1488	0.0032	0.0022	0.0107	0.0256	0.0169	0.0097	0.0229	0.0072	0.0042
7	rs111300063	157761120	0.85	0.254661707966279	0.88	0.230271256315472	0.123600705245882	0.237876357464678	0.0043	0.0033	0.0315	0.141	0.0086	0.1548	0.2042	0.0089	0.0032	0.0123	0.0078	0.0187	0.0044	0.0073	0.0181	0.1161	0.1465	0.0032	0.0024	0.0101	0.0256	0.0174	0.0093	0.0229	0.0069	0.0049
7	rs55973530	157761250	0.85	0.254661707966279	0.88	0.230271256315472	0.123718160981222	0.244208959014143	0.0042	0.0033	0.0315	0.141	0.0086	0.1549	0.2043	0.0089	0.0032	0.0123	0.0078	0.0187	0.0044	0.0073	0.018	0.1162	0.1465	0.0032	0.0024	0.0101	0.0256	0.0174	0.0093	0.0229	0.0069	0.0049
7	rs76630763	157761607	0.85	0.254661707966279	0.87	0.259919603286658	0.123776914314458	0.209366678391859	0.0042	0.0033	0.0315	0.141	0.0086	0.1551	0.2043	0.0089	0.0032	0.0122	0.0078	0.0187	0.0044	0.0073	0.018	0.1162	0.1464	0.0032	0.0024	0.0101	0.0256	0.0175	0.0093	0.0229	0.0069	0.0049
7	rs10278127	157762394	0.85	0.254661707966279	0.86	0.29215087580064	0.135248848522847	0.180979982509537	0.0042	0.0032	0.0315	0.1411	0.0086	0.1553	0.2045	0.0088	0.0032	0.0122	0.0079	0.0188	0.0043	0.0072	0.018	0.1162	0.1464	0.0032	0.0024	0.0101	0.0257	0.0175	0.0093	0.0229	0.007	0.005
7	rs10264896	157762656	0.85	0.254661707966279	0.86	0.29215087580064	0.0944996485872124	0.189533211808396	0.0041	0.0032	0.0312	0.141	0.0086	0.1554	0.2045	0.0088	0.0032	0.0121	0.0079	0.0188	0.0043	0.0072	0.018	0.1161	0.146	0.0032	0.0031	0.0101	0.0257	0.0175	0.0093	0.0229	0.007	0.005
7	rs11536366	157766729	0.85	0.254661707966279	0.86	0.29215087580064	0.115659931591027	0.18493431688321	0.0039	0.003	0.0305	0.141	0.0083	0.1576	0.2049	0.0081	0.003	0.0123	0.0078	0.0188	0.0042	0.007	0.0181	0.1169	0.1453	0.0032	0.0031	0.0099	0.0253	0.0177	0.009	0.0234	0.0071	0.005
7	rs11763881	157767179	0.85	0.254661707966279	0.86	0.29215087580064	0.113279214148311	0.18922542205828	0.0038	0.003	0.0305	0.141	0.0082	0.1579	0.2049	0.0081	0.003	0.0123	0.0077	0.0188	0.0042	0.007	0.0181	0.1169	0.1452	0.0032	0.0031	0.0098	0.0253	0.0177	0.009	0.0234	0.0072	0.005
7	rs4716858	157768397	0.85	0.254661707966279	0.86	0.29215087580064	0.115012732626633	0.184222407867754	0.0038	0.003	0.0304	0.1411	0.0082	0.1581	0.2048	0.008	0.003	0.0123	0.0077	0.0187	0.0042	0.007	0.018	0.117	0.1453	0.0032	0.0032	0.0098	0.0253	0.0178	0.0089	0.0234	0.0072	0.005
7	rs4716859	157769272	0.85	0.254661707966279	0.86	0.29215087580064	0.108392156199693	0.194273865754705	0.0038	0.0031	0.0304	0.1412	0.0082	0.1584	0.2046	0.008	0.003	0.0123	0.0077	0.0186	0.0042	0.007	0.018	0.1173	0.145	0.0032	0.0032	0.0097	0.0253	0.0177	0.0089	0.0233	0.0073	0.005
7	rs117328382	157776816	0.86	0.223270892544248	0.86	0.29215087580064	0.0766316067280624	0.36658116032061	0.004	0.0033	0.0293	0.1412	0.0076	0.1611	0.2081	0.0076	0.0029	0.0114	0.0077	0.0185	0.0041	0.0065	0.0174	0.1161	0.1469	0.0031	0.0034	0.0086	0.025	0.0173	0.0081	0.0227	0.0074	0.0047
7	rs75569189	157781248	0.86	0.223270892544248	0.86	0.29215087580064	0.0644070893437187	0.241647298718266	0.004	0.0033	0.0292	0.1412	0.0076	0.1615	0.2087	0.0076	0.0029	0.0113	0.0078	0.0186	0.0041	0.0065	0.0174	0.1159	0.1472	0.003	0.0034	0.0085	0.0249	0.0172	0.0079	0.0226	0.0075	0.0046
7	rs4019382	157781750	0.86	0.223270892544248	0.85	0.32706018639722	0.0610480663395758	0.215015704964201	0.004	0.0033	0.0292	0.1413	0.0076	0.1616	0.2087	0.0076	0.0027	0.0113	0.0078	0.0186	0.0041	0.0065	0.0174	0.1159	0.1473	0.0029	0.0034	0.0085	0.0249	0.0172	0.0079	0.0226	0.0075	0.0045
7	rs920027	157782708	0.86	0.223270892544248	0.85	0.32706018639722	0.0778778459962153	0.214266761911741	0.004	0.0033	0.0291	0.1416	0.0076	0.1613	0.2089	0.0075	0.0027	0.0112	0.0077	0.0185	0.0041	0.0065	0.0169	0.1162	0.1471	0.0029	0.0034	0.0084	0.0254	0.0172	0.0082	0.0225	0.0074	0.0045
7	rs1434990	157782942	0.86	0.223270892544248	0.85	0.32706018639722	0.0808137526446129	0.221146125014922	0.004	0.0034	0.0294	0.1415	0.0076	0.1613	0.2089	0.0075	0.0027	0.0112	0.0077	0.0185	0.0041	0.0064	0.0168	0.1162	0.147	0.0029	0.0034	0.0084	0.0254	0.0172	0.0082	0.0225	0.0074	0.0045
7	rs111311316	157785187	0.87	0.194736090082605	0.84	0.364737902801441	0.0773953057974636	0.290321056829815	0.0039	0.0036	0.0292	0.1416	0.0077	0.1636	0.2086	0.0074	0.0027	0.011	0.0079	0.0184	0.0039	0.0064	0.0163	0.1159	0.1477	0.0028	0.0033	0.0085	0.0252	0.0166	0.0081	0.0221	0.0074	0.0044
7	rs12668716	157785807	0.87	0.194736090082605	0.84	0.364737902801441	0.0762841124623418	0.232695058797546	0.0039	0.0036	0.0291	0.1415	0.0078	0.1644	0.2084	0.0074	0.0027	0.011	0.008	0.0184	0.0039	0.0064	0.0161	0.1158	0.148	0.0028	0.0033	0.0085	0.0251	0.0164	0.0081	0.0219	0.0074	0.0044
7	rs77477366	157786541	0.87	0.194736090082605	0.84	0.364737902801441	0.0663488583283305	0.263862866923018	0.0037	0.0038	0.0289	0.1419	0.0078	0.1657	0.208	0.007	0.0026	0.0108	0.0081	0.0183	0.0034	0.0065	0.0161	0.1157	0.149	0.0027	0.0029	0.0085	0.0248	0.0164	0.0078	0.0222	0.0073	0.0041
7	rs13234965	157787138	0.87	0.194736090082605	0.84	0.364737902801441	0.051689264724659	0.163214604267498	0.0036	0.0039	0.0286	0.1423	0.0079	0.1669	0.2078	0.0067	0.0025	0.0107	0.0082	0.0184	0.0032	0.0066	0.0162	0.1157	0.1498	0.0026	0.0027	0.0085	0.0245	0.0163	0.0075	0.0221	0.0073	0.0039
7	rs73169728	157787153	0.87	0.194736090082605	0.84	0.364737902801441	0.0516054060659365	0.169591640529067	0.0036	0.0039	0.0286	0.1423	0.0079	0.1669	0.2078	0.0067	0.0025	0.0107	0.0082	0.0183	0.0032	0.0066	0.0162	0.1157	0.1498	0.0026	0.0027	0.0085	0.0245	0.0163	0.0075	0.0221	0.0073	0.0038
7	rs10249537	157792493	0.87	0.194736090082605	0.84	0.364737902801441	0.0744337620480462	0.12347371658038	0.0029	0.0043	0.0272	0.1438	0.0077	0.1714	0.2075	0.0066	0.0023	0.0102	0.0087	0.0176	0.0022	0.007	0.0163	0.1164	0.1508	0.0023	0.0016	0.0085	0.0239	0.0159	0.0065	0.0222	0.0074	0.003
7	rs12113711	157798532	0.87	0.194736090082605	0.84	0.364737902801441	0.076370890498386	0.114959484431824	0.0029	0.0043	0.0268	0.1437	0.0078	0.1718	0.2072	0.0066	0.0022	0.0103	0.0088	0.0182	0.0022	0.0071	0.0163	0.1166	0.1506	0.0022	0.0015	0.0085	0.0238	0.0158	0.0064	0.0225	0.0075	0.0027
7	rs1465732	157802589	0.87	0.194736090082605	0.84	0.364737902801441	0.0868489445400027	0.128977362941477	0.0028	0.0043	0.0265	0.1432	0.0078	0.1725	0.207	0.0066	0.0022	0.0104	0.0089	0.0188	0.0021	0.0072	0.0164	0.1169	0.1503	0.0022	0.0015	0.0084	0.0236	0.0158	0.0064	0.0228	0.0076	0.0024
7	rs73169774	157811334	0.87	0.194736090082605	0.84	0.364737902801441	0.108067474595933	0.127637644228946	0.0028	0.0044	0.0268	0.1427	0.0078	0.1729	0.207	0.0066	0.0022	0.0102	0.0091	0.0188	0.0021	0.0072	0.0164	0.1168	0.1505	0.0022	0.0014	0.0084	0.0235	0.0156	0.0063	0.0229	0.0076	0.0023
7	rs7811946	157814302	0.87	0.194736090082605	0.84	0.364737902801441	0.114984644138761	0.11444570419554	0.0028	0.0044	0.0268	0.1425	0.0078	0.173	0.207	0.0066	0.0021	0.0102	0.0092	0.0188	0.0021	0.0072	0.0164	0.1168	0.1506	0.0022	0.0014	0.0084	0.0235	0.0155	0.0063	0.0229	0.0076	0.0023
7	rs116953158	157815594	0.87	0.194736090082605	0.84	0.364737902801441	0.113474123237005	0.119535640826982	0.0028	0.0044	0.0268	0.1425	0.0078	0.173	0.2071	0.0066	0.0021	0.0102	0.0092	0.0188	0.0021	0.0072	0.0164	0.1168	0.1506	0.0022	0.0014	0.0084	0.0234	0.0156	0.0063	0.0229	0.0076	0.0023
7	rs735806	157818558	0.86	0.223270892544248	0.84	0.364737902801441	0.103743211210399	0.116506062240943	0.0028	0.0042	0.0268	0.1426	0.0078	0.173	0.2073	0.0066	0.0021	0.0101	0.0092	0.0188	0.0021	0.0073	0.0164	0.1167	0.1506	0.0022	0.0014	0.0084	0.0232	0.0158	0.0061	0.0229	0.0076	0.0023
7	rs118166377	157818578	0.86	0.223270892544248	0.84	0.364737902801441	0.103769568130063	0.117023328175156	0.0028	0.0042	0.0268	0.1426	0.0078	0.173	0.2073	0.0066	0.0021	0.0101	0.0092	0.0188	0.0021	0.0073	0.0164	0.1167	0.1506	0.0022	0.0014	0.0084	0.0232	0.0158	0.0061	0.0229	0.0076	0.0023
7	rs117828095	157822895	0.87	0.194736090082605	0.83	0.405269641990714	0.111920623482077	0.125948150301075	0.0028	0.0043	0.0268	0.1426	0.0078	0.1731	0.2073	0.0066	0.0021	0.0101	0.0092	0.0188	0.0021	0.0073	0.0163	0.1167	0.1506	0.0022	0.0014	0.0084	0.0233	0.0157	0.0061	0.0229	0.0076	0.0023
7	rs118183012	157826151	0.87	0.194736090082605	0.83	0.405269641990714	0.116422534180156	0.116247754989943	0.0028	0.0043	0.0267	0.1426	0.0078	0.1732	0.2074	0.0066	0.0021	0.0101	0.0092	0.0188	0.0021	0.0073	0.0163	0.1167	0.1506	0.0022	0.0014	0.0084	0.0233	0.0157	0.0061	0.0229	0.0076	0.0023
7	rs10281947	157829930	0.86	0.223270892544248	0.83	0.405269641990714	0.278122546396688	0.067655068710703	0.0027	0.0048	0.0259	0.1422	0.0077	0.175	0.2081	0.0065	0.0018	0.0099	0.0096	0.0188	0.0019	0.0076	0.0161	0.1161	0.1505	0.0021	0.0013	0.0083	0.0242	0.0152	0.0059	0.0227	0.0077	0.002
7	rs73171536	157836999	0.86	0.223270892544248	0.83	0.405269641990714	0.271986235837669	0.0620687150534246	0.0027	0.0048	0.0259	0.1424	0.0076	0.1745	0.2083	0.0067	0.0017	0.0099	0.0097	0.0188	0.0018	0.0076	0.0161	0.1162	0.1506	0.002	0.0013	0.0083	0.0242	0.0153	0.006	0.0226	0.0077	0.0019
7	rs62480162	157837901	0.86	0.223270892544248	0.83	0.405269641990714	0.257372335478154	0.0507171370080232	0.0026	0.0048	0.0259	0.1424	0.0076	0.174	0.2084	0.0067	0.0017	0.0099	0.0097	0.0188	0.0018	0.0076	0.0161	0.1162	0.1506	0.0019	0.0012	0.0083	0.0242	0.0153	0.0064	0.0226	0.0077	0.0019
7	rs116934860	157838188	0.86	0.223270892544248	0.83	0.405269641990714	0.262059094504562	0.0517024860776062	0.0026	0.0048	0.0259	0.1424	0.0076	0.1741	0.2084	0.0067	0.0017	0.0098	0.0097	0.0188	0.0018	0.0076	0.0161	0.1162	0.1505	0.0019	0.0012	0.0083	0.0242	0.0153	0.0064	0.0226	0.0077	0.0019
7	rs10949694	157842635	0.86	0.223270892544248	0.83	0.405269641990714	0.293207798357594	0.046150496103124	0.0026	0.0049	0.026	0.1424	0.0076	0.1742	0.2085	0.0068	0.0016	0.0098	0.0097	0.0188	0.0017	0.0076	0.016	0.1162	0.1504	0.0018	0.0012	0.0084	0.0243	0.0152	0.0064	0.0227	0.0077	0.0018
7	rs10254856	157848662	0.86	0.223270892544248	0.83	0.405269641990714	0.807089139522697	0.0610024421931674	0.0016	0.0053	0.0241	0.1429	0.0075	0.179	0.2098	0.0074	0.0011	0.0102	0.0104	0.0183	0.0011	0.0074	0.0159	0.1166	0.1514	0.0014	9e-04	0.0088	0.0241	0.0143	0.0057	0.0217	0.0066	0.0013
7	rs117816101	157850010	0.86	0.223270892544248	0.83	0.405269641990714	0.822685024148954	0.0554705311692751	0.0016	0.0053	0.024	0.1431	0.0075	0.179	0.2099	0.0075	0.0011	0.0102	0.0104	0.0183	0.0011	0.0074	0.0159	0.1165	0.1513	0.0014	9e-04	0.0089	0.0241	0.0143	0.0056	0.0217	0.0066	0.0013
7	rs73748008	157850598	0.86	0.223270892544248	0.83	0.405269641990714	0.826168176640859	0.0541386848519797	0.0016	0.0053	0.024	0.1431	0.0075	0.179	0.2099	0.0075	0.0011	0.0102	0.0105	0.0183	0.0011	0.0074	0.0159	0.1165	0.1513	0.0014	9e-04	0.0089	0.0241	0.0143	0.0056	0.0217	0.0066	0.0013
7	rs11982781	157854278	0.86	0.223270892544248	0.83	0.405269641990714	0.844957885207093	0.0457980619127891	0.0015	0.0053	0.0239	0.143	0.0075	0.179	0.2099	0.0075	0.0011	0.0102	0.0104	0.0183	0.0011	0.0074	0.0159	0.1164	0.1513	0.0014	9e-04	0.0089	0.0241	0.0143	0.0056	0.0218	0.0066	0.0013
7	rs74876025	157858695	0.86	0.223270892544248	0.83	0.405269641990714	0.85024487413044	0.0455637695856857	0.0015	0.0053	0.0239	0.1431	0.0075	0.179	0.2099	0.0076	0.0011	0.0102	0.0104	0.0183	0.0011	0.0074	0.0158	0.1164	0.1514	0.0014	9e-04	0.009	0.0241	0.0143	0.0056	0.0218	0.0065	0.0013
7	rs3800865	157861490	0.86	0.223270892544248	0.82	0.448736318624531	0.860619004341732	0.0423398292037379	0.0015	0.0053	0.0239	0.1431	0.0075	0.1791	0.2099	0.0077	0.0011	0.0102	0.0104	0.0183	0.0011	0.0074	0.0158	0.1163	0.1514	0.0014	9e-04	0.009	0.0241	0.0143	0.0056	0.0218	0.0065	0.0013
7	rs12112434	157861788	0.86	0.223270892544248	0.83	0.405269641990714	0.864411994271919	0.0414942138465787	0.0015	0.0053	0.0239	0.1431	0.0075	0.1791	0.2099	0.0077	0.0011	0.0102	0.0104	0.0183	0.0011	0.0074	0.0158	0.1163	0.1514	0.0014	9e-04	0.009	0.0241	0.0143	0.0056	0.0218	0.0065	0.0013
7	rs35472694	157866722	0.86	0.223270892544248	0.82	0.448736318624531	0.904209832595315	0.0363177727283322	0.0015	0.0054	0.0236	0.1433	0.0075	0.179	0.2099	0.0076	0.0011	0.0102	0.0104	0.0183	0.0011	0.0074	0.016	0.1162	0.1518	0.0014	9e-04	0.009	0.0241	0.0142	0.0056	0.0219	0.0064	0.0012
7	rs55892636	157867567	0.86	0.223270892544248	0.82	0.448736318624531	0.85337559949272	0.0372745871565711	0.0015	0.0054	0.0236	0.1435	0.0075	0.1791	0.21	0.0076	0.001	0.0102	0.0104	0.0183	0.0011	0.0074	0.016	0.1163	0.152	0.0014	9e-04	0.009	0.0241	0.0142	0.0056	0.0216	0.0064	0.0012
7	rs1806465	157869384	0.86	0.223270892544248	0.82	0.448736318624531	0.924057782799478	0.0383509435708614	0.0015	0.0055	0.0235	0.1434	0.0074	0.1793	0.2099	0.0076	0.001	0.0103	0.0104	0.0181	0.0011	0.0074	0.016	0.116	0.1524	0.0014	9e-04	0.009	0.0242	0.0141	0.0056	0.0217	0.0064	0.0012
7	rs10949696	157873145	0.86	0.223270892544248	0.81	0.49521423796015	1.32001620578996	0.0154604531783686	0.0014	0.0065	0.0237	0.144	0.0072	0.1788	0.2101	0.0076	0.001	0.0103	0.01	0.0174	0.0012	0.0072	0.0161	0.1153	0.1537	0.0014	9e-04	0.0091	0.0245	0.0134	0.0054	0.0215	0.0061	0.001
7	rs3823622	157873604	0.86	0.223270892544248	0.81	0.49521423796015	1.40880186399684	0.0180566899876586	0.0014	0.0066	0.0238	0.1441	0.0072	0.1787	0.2104	0.0076	9e-04	0.0103	0.01	0.0174	0.0011	0.0072	0.016	0.1155	0.1539	0.0014	8e-04	0.0091	0.0245	0.0134	0.0053	0.0215	0.0061	0.001
7	rs4909055	157875343	0.86	0.223270892544248	0.81	0.49521423796015	1.60019218184483	0.0249785181636325	0.0013	0.0068	0.0238	0.1445	0.0072	0.18	0.2107	0.0075	8e-04	0.0103	0.0097	0.0174	0.0011	0.007	0.0159	0.1149	0.1544	0.0013	7e-04	0.0091	0.0239	0.0133	0.0051	0.0215	0.0061	8e-04
7	rs4909157	157876282	0.86	0.223270892544248	0.81	0.49521423796015	1.63713624859436	0.0191349102805073	0.0013	0.007	0.0238	0.1446	0.0071	0.1803	0.2106	0.0074	8e-04	0.0103	0.0096	0.0174	0.0011	0.007	0.0161	0.1148	0.1545	0.0013	7e-04	0.0091	0.0238	0.0132	0.005	0.0213	0.0061	8e-04
7	rs73748066	157896467	NA	NA	NA	NA	2.23659226830071	0.0101189868557896	0.0016	0.0078	0.0239	0.1455	0.0069	0.1826	0.2096	0.0073	8e-04	0.0102	0.0091	0.0176	0.0015	0.0069	0.0161	0.1144	0.1553	0.0013	8e-04	0.0087	0.0232	0.0126	0.0047	0.0202	0.0061	9e-04
7	rs2335852	157900316	NA	NA	NA	NA	2.25435297210556	0.0119885264120081	0.0016	0.0078	0.0239	0.1455	0.0069	0.1826	0.2097	0.0073	8e-04	0.0102	0.0091	0.0176	0.0015	0.0069	0.0161	0.1143	0.1553	0.0013	8e-04	0.0087	0.0233	0.0125	0.0047	0.0202	0.0061	9e-04
7	rs117133158	157901559	NA	NA	NA	NA	2.25573882203276	0.0115895461015535	0.0016	0.0078	0.0239	0.1455	0.0069	0.1825	0.2097	0.0073	8e-04	0.0102	0.0091	0.0176	0.0015	0.0069	0.0161	0.1143	0.1553	0.0013	8e-04	0.0087	0.0233	0.0125	0.0047	0.0202	0.0061	9e-04
7	rs3800860	157903504	NA	NA	NA	NA	2.26729821525353	0.0112873007321108	0.0016	0.0078	0.0239	0.1455	0.0069	0.1825	0.2097	0.0073	8e-04	0.0102	0.0091	0.0175	0.0015	0.0069	0.016	0.1143	0.1553	0.0013	8e-04	0.0087	0.0233	0.0125	0.0046	0.0202	0.0061	9e-04
7	rs117619431	157910771	NA	NA	NA	NA	2.22094522248807	0.00955930625727686	0.0016	0.0078	0.0239	0.1455	0.0068	0.1824	0.2097	0.0073	8e-04	0.0102	0.0091	0.0176	0.0015	0.007	0.016	0.1144	0.1553	0.0014	8e-04	0.0087	0.0233	0.0124	0.0046	0.0201	0.0062	9e-04
7	rs4909100	157922959	NA	NA	NA	NA	2.16600579786796	0.0125205871691302	0.0018	0.0077	0.0241	0.1451	0.0069	0.1818	0.2101	0.0073	7e-04	0.0101	0.0091	0.0179	0.0017	0.0071	0.016	0.1146	0.1556	0.0014	8e-04	0.0084	0.0237	0.0118	0.0045	0.02	0.0063	9e-04
7	rs6459840	157928610	NA	NA	NA	NA	2.24269960852279	0.0192522432550714	0.0018	0.0077	0.0241	0.145	0.0069	0.1818	0.2101	0.0073	7e-04	0.0101	0.0091	0.0179	0.0017	0.0071	0.016	0.1147	0.1556	0.0015	8e-04	0.0083	0.0237	0.0118	0.0045	0.02	0.0063	9e-04
7	rs117246538	157928970	NA	NA	NA	NA	2.24385253888359	0.0196854503854044	0.0019	0.0077	0.0241	0.145	0.0069	0.1817	0.2101	0.0073	7e-04	0.0101	0.0091	0.018	0.0017	0.0071	0.016	0.1147	0.1556	0.0015	8e-04	0.0083	0.0237	0.0118	0.0045	0.02	0.0063	9e-04
7	rs55645575	157929370	NA	NA	NA	NA	2.18335488931643	0.0166424460716305	0.0019	0.0077	0.0242	0.145	0.0069	0.1817	0.21	0.0074	8e-04	0.01	0.0091	0.0181	0.0018	0.0071	0.016	0.1147	0.1556	0.0015	9e-04	0.0083	0.0237	0.0118	0.0045	0.0198	0.0062	0.001
7	rs1130500	157931119	NA	NA	NA	NA	2.25042788618554	0.0222143858361528	0.0019	0.0077	0.0243	0.1447	0.0071	0.1816	0.21	0.0074	8e-04	0.01	0.0091	0.0184	0.0018	0.0072	0.016	0.1144	0.1555	0.0016	9e-04	0.0082	0.0235	0.0118	0.0045	0.0198	0.0063	0.001
7	rs1130499	157931144	NA	NA	NA	NA	2.32444528851277	0.022805792204926	0.0019	0.0077	0.0243	0.1448	0.0071	0.1818	0.2101	0.0074	8e-04	0.01	0.0091	0.0184	0.0017	0.0072	0.016	0.1141	0.1556	0.0016	7e-04	0.0082	0.0236	0.0118	0.0044	0.0198	0.0063	0.001
7	rs62480210	157931462	NA	NA	NA	NA	2.34149071571681	0.021838138548968	0.002	0.0078	0.0243	0.1445	0.0071	0.1814	0.2109	0.0075	8e-04	0.01	0.0091	0.0184	0.0017	0.0071	0.0163	0.1143	0.1554	0.0016	7e-04	0.008	0.0235	0.0117	0.0044	0.0197	0.0063	0.001
7	rs11971401	157932023	NA	NA	NA	NA	2.45964842315761	0.0232756908926262	0.0021	0.0079	0.0243	0.1441	0.0071	0.1806	0.2122	0.0076	7e-04	0.0099	0.0091	0.0186	0.0019	0.0071	0.0167	0.1146	0.155	0.0016	8e-04	0.0078	0.0233	0.0116	0.0043	0.0195	0.0063	0.0011
7	rs11980808	157932055	NA	NA	NA	NA	2.44446786062845	0.0134551197944584	0.0021	0.0079	0.0243	0.144	0.0071	0.1806	0.2123	0.0077	7e-04	0.0099	0.0091	0.0186	0.0019	0.0071	0.0167	0.1145	0.155	0.0016	8e-04	0.0078	0.0233	0.0117	0.0043	0.0195	0.0063	0.0011
7	rs60152593	157932473	NA	NA	NA	NA	2.44565278237782	0.00714857798344151	0.0021	0.008	0.0244	0.1441	0.0072	0.1796	0.2121	0.0076	6e-04	0.0099	0.0092	0.0187	0.0019	0.007	0.0168	0.1145	0.1548	0.0016	7e-04	0.0078	0.0234	0.0119	0.0045	0.0194	0.0062	0.0011
7	rs4909104	157933101	NA	NA	NA	NA	2.55302471622183	0.00843729940266157	0.0023	0.0081	0.0245	0.1444	0.0073	0.178	0.2118	0.0075	7e-04	0.01	0.0093	0.0189	0.0021	0.0069	0.017	0.1145	0.1547	0.0017	7e-04	0.0079	0.0234	0.0119	0.005	0.0193	0.0061	0.0012
7	rs13245526	157935531	NA	NA	NA	NA	2.43203705521519	0.00632164384149818	0.0024	0.0083	0.025	0.1437	0.0073	0.1769	0.2107	0.0074	0.0013	0.0101	0.0095	0.0188	0.0022	0.0067	0.0173	0.1147	0.154	0.0019	8e-04	0.0082	0.0234	0.0125	0.0054	0.0195	0.0061	0.0013
7	rs77832996	157935618	NA	NA	NA	NA	2.43381166755453	0.00643330011585636	0.0024	0.0083	0.025	0.1437	0.0073	0.1769	0.2107	0.0074	0.0013	0.0101	0.0095	0.0188	0.0022	0.0067	0.0173	0.1147	0.154	0.0019	8e-04	0.0082	0.0234	0.0125	0.0054	0.0195	0.0061	0.0013
7	rs73173617	157938090	NA	NA	NA	NA	2.47937940134039	0.010204348519475	0.0024	0.0084	0.0251	0.1435	0.0073	0.1766	0.2105	0.0074	0.0015	0.0101	0.0095	0.0188	0.0022	0.0066	0.0174	0.1148	0.1538	0.002	8e-04	0.0082	0.0234	0.0126	0.0055	0.0195	0.0061	0.0013
7	rs117775152	157943159	NA	NA	NA	NA	2.50644030138748	0.00838567625813978	0.0024	0.0084	0.0254	0.1433	0.0073	0.1761	0.2102	0.0073	0.0018	0.0101	0.0095	0.0187	0.0022	0.0065	0.0176	0.1149	0.1534	0.0021	8e-04	0.0083	0.0233	0.0127	0.0057	0.0196	0.0061	0.0014
7	rs10278059	157947718	NA	NA	NA	NA	2.58828714123478	0.0136526932927299	0.0024	0.0085	0.0255	0.1431	0.0074	0.1758	0.2099	0.0073	0.0019	0.0102	0.0095	0.0188	0.0022	0.0065	0.0177	0.1151	0.1532	0.0021	8e-04	0.0083	0.0233	0.0127	0.0057	0.0198	0.0062	0.0014
7	rs6459845	157952180	NA	NA	NA	NA	2.59902767064351	0.0166789357694632	0.0024	0.0085	0.0255	0.143	0.0074	0.1757	0.2099	0.0073	0.0019	0.0102	0.0095	0.0188	0.0023	0.0065	0.0177	0.115	0.1532	0.0021	8e-04	0.0083	0.0233	0.0127	0.0058	0.0198	0.0062	0.0014
7	rs73173643	157952691	NA	NA	NA	NA	2.59963147607189	0.0163881225194082	0.0024	0.0085	0.0255	0.143	0.0074	0.1757	0.2099	0.0073	0.0019	0.0102	0.0095	0.0188	0.0023	0.0065	0.0177	0.115	0.1532	0.0021	8e-04	0.0083	0.0233	0.0127	0.0058	0.0198	0.0062	0.0014
7	rs78352203	157954629	NA	NA	NA	NA	2.59806167147106	0.0165695849546339	0.0024	0.0085	0.0255	0.143	0.0074	0.1757	0.2099	0.0073	0.0019	0.0102	0.0096	0.0188	0.0023	0.0065	0.0177	0.115	0.1532	0.0021	8e-04	0.0083	0.0233	0.0128	0.0058	0.0198	0.0062	0.0014
7	rs4243839	157958591	NA	NA	NA	NA	2.61752357113149	0.0170091156843629	0.0024	0.0085	0.0255	0.1429	0.0074	0.1757	0.2099	0.0073	0.0019	0.0102	0.0096	0.0188	0.0023	0.0065	0.0178	0.115	0.1532	0.0021	8e-04	0.0083	0.0233	0.0128	0.0058	0.0198	0.0062	0.0014
7	rs10277232	157959620	NA	NA	NA	NA	2.55338500892508	0.0175290598208466	0.0024	0.0085	0.0255	0.1428	0.0074	0.1758	0.21	0.0073	0.0019	0.0102	0.0096	0.0188	0.0024	0.0065	0.0178	0.1146	0.1532	0.0021	9e-04	0.0083	0.0233	0.0127	0.0058	0.0198	0.0062	0.0015
7	rs1130498	157959636	NA	NA	NA	NA	2.55338500892508	0.0174543109489232	0.0024	0.0085	0.0255	0.1428	0.0074	0.1758	0.21	0.0073	0.0019	0.0102	0.0096	0.0188	0.0024	0.0065	0.0178	0.1146	0.1532	0.0021	9e-04	0.0083	0.0233	0.0127	0.0058	0.0198	0.0062	0.0015
7	rs1130495	157959911	NA	NA	NA	NA	2.6873910353212	0.0192130934442675	0.0024	0.0086	0.0258	0.1428	0.0073	0.1758	0.21	0.007	0.0019	0.0102	0.0094	0.0188	0.0024	0.0066	0.0181	0.1144	0.1532	0.0021	9e-04	0.0083	0.0233	0.0127	0.0057	0.0198	0.0063	0.0015
7	rs73173673	157967320	NA	NA	NA	NA	2.76359437764463	0.0199635668090108	0.0024	0.0087	0.0258	0.1429	0.0073	0.1758	0.2099	0.007	0.002	0.0102	0.0095	0.0188	0.0024	0.0066	0.0181	0.1143	0.153	0.0021	9e-04	0.0082	0.0232	0.0127	0.0058	0.0199	0.0063	0.0015
7	rs117967104	157968498	NA	NA	NA	NA	2.77873932161842	0.0196854503854044	0.0024	0.0087	0.0258	0.1429	0.0073	0.1758	0.2098	0.007	0.002	0.0102	0.0095	0.0188	0.0024	0.0066	0.0181	0.1142	0.153	0.0021	9e-04	0.0082	0.0232	0.0127	0.0058	0.0199	0.0063	0.0015
7	rs77030049	157970376	NA	NA	NA	NA	2.81194743368234	0.021838138548968	0.0024	0.0087	0.0259	0.1429	0.0073	0.1758	0.2098	0.007	0.002	0.0102	0.0095	0.0188	0.0024	0.0066	0.0181	0.1142	0.1529	0.0021	9e-04	0.0082	0.0232	0.0126	0.0058	0.0199	0.0063	0.0015
7	rs117446941	157978483	NA	NA	NA	NA	2.98979934635907	0.0215476404171918	0.0025	0.0089	0.026	0.143	0.0074	0.1758	0.2096	0.0071	0.0021	0.0102	0.0095	0.0189	0.0025	0.0067	0.0181	0.1138	0.1525	0.0021	0.001	0.0081	0.023	0.0126	0.0059	0.0201	0.0063	0.0015
7	rs11769916	157979792	NA	NA	NA	NA	3.04434495780251	0.0240109040340978	0.0025	0.0089	0.0261	0.143	0.0074	0.1758	0.2096	0.0071	0.0021	0.0102	0.0095	0.0189	0.0025	0.0067	0.0181	0.1137	0.1524	0.0021	0.001	0.0081	0.023	0.0126	0.0059	0.0202	0.0063	0.0015
7	rs62477452	157980559	NA	NA	NA	NA	3.11114392577785	0.0226784348351235	0.0025	0.009	0.0261	0.143	0.0074	0.1759	0.2095	0.0071	0.0021	0.0102	0.0095	0.0189	0.0025	0.0067	0.0181	0.1136	0.1525	0.002	0.001	0.008	0.023	0.0125	0.0059	0.0201	0.0063	0.0015
7	rs10244830	157981865	NA	NA	NA	NA	3.2816262807428	0.0199237199002915	0.0025	0.009	0.0262	0.1431	0.0074	0.1762	0.2095	0.0071	0.002	0.0102	0.0095	0.0189	0.0025	0.0067	0.0181	0.1135	0.1526	0.0018	0.001	0.008	0.0229	0.0124	0.006	0.0201	0.0063	0.0016
7	rs73173692	157983281	NA	NA	NA	NA	3.00038291360594	0.0361594049063466	0.003	0.0091	0.0275	0.142	0.0079	0.1754	0.2086	0.0072	0.0015	0.0105	0.0098	0.0188	0.0029	0.0068	0.0185	0.1109	0.1528	0.0022	0.0015	0.0083	0.0219	0.0121	0.0064	0.0206	0.0068	0.0017
7	rs6976575	157984182	NA	NA	NA	NA	3.03295763813995	0.0385678787188565	0.003	0.0091	0.0276	0.1419	0.0079	0.1754	0.2085	0.0072	0.0015	0.0106	0.0099	0.0188	0.0029	0.0068	0.0186	0.1107	0.1528	0.0022	0.0016	0.0083	0.0218	0.0121	0.0065	0.0206	0.0069	0.0017
7	rs3800855	157985149	NA	NA	NA	NA	3.02802698601027	0.0382967962738391	0.003	0.0091	0.0277	0.1419	0.0079	0.1753	0.2085	0.0072	0.0015	0.0106	0.0099	0.0188	0.0029	0.0069	0.0186	0.1106	0.1528	0.0022	0.0016	0.0083	0.0218	0.0121	0.0065	0.0207	0.0069	0.0017
7	rs111245669	157987792	NA	NA	NA	NA	2.99735792323179	0.0393315022812754	0.003	0.0091	0.0277	0.1419	0.0079	0.1751	0.2083	0.0073	0.0015	0.0106	0.0099	0.0188	0.0029	0.0069	0.0186	0.1107	0.1527	0.0022	0.0016	0.0084	0.0219	0.0121	0.0066	0.0207	0.0069	0.0017
7	rs2335832	157992083	NA	NA	NA	NA	2.98363064646008	0.0401018709599281	0.003	0.0091	0.0278	0.1419	0.0079	0.1748	0.2082	0.0073	0.0015	0.0105	0.0099	0.0188	0.0029	0.0069	0.0187	0.1107	0.1526	0.0023	0.0016	0.0084	0.022	0.0121	0.0066	0.0207	0.007	0.0017
7	rs113418280	157992315	NA	NA	NA	NA	3.08594989941941	0.0406006561308255	0.003	0.0091	0.0278	0.1419	0.0079	0.1748	0.2082	0.0073	0.0011	0.0105	0.0099	0.0188	0.0029	0.0069	0.0187	0.1107	0.1526	0.0025	0.0016	0.0084	0.022	0.0121	0.0066	0.0208	0.007	0.0017
7	rs74461811	157996073	NA	NA	NA	NA	3.07642216668103	0.0452716521460771	0.003	0.0091	0.0277	0.1418	0.0079	0.1748	0.2081	0.0073	0.0011	0.0105	0.0099	0.0189	0.0029	0.0069	0.0187	0.1109	0.1526	0.0025	0.0016	0.0084	0.022	0.012	0.0066	0.0207	0.007	0.0017
7	rs73518440	158004550	NA	NA	NA	NA	3.06056156842681	0.0546444086596844	0.003	0.0091	0.0278	0.1417	0.0079	0.1747	0.2079	0.0074	0.0012	0.0105	0.0099	0.0189	0.0029	0.0069	0.0187	0.1108	0.1525	0.0026	0.0017	0.0084	0.0219	0.0121	0.0066	0.0207	0.007	0.0017
7	rs73176110	158016190	NA	NA	NA	NA	3.05181669754301	0.0602739318831524	0.003	0.0092	0.0278	0.1417	0.0079	0.1747	0.2078	0.0074	0.0012	0.0105	0.0099	0.0189	0.0029	0.0069	0.0187	0.1109	0.1524	0.0026	0.0017	0.0084	0.0219	0.0121	0.0066	0.0207	0.007	0.0017
7	rs36101381	158020174	NA	NA	NA	NA	3.05663181608107	0.066618092830441	0.003	0.0092	0.0278	0.1416	0.0079	0.1747	0.2078	0.0074	0.0012	0.0106	0.0099	0.0189	0.0029	0.0069	0.0187	0.1108	0.1524	0.0026	0.0017	0.0084	0.0219	0.0121	0.0066	0.0207	0.007	0.0017
7	rs62479639	158030628	NA	NA	NA	NA	2.88270106834403	0.0865092214414839	0.0033	0.0094	0.028	0.14	0.0081	0.1746	0.2057	0.0079	0.0015	0.0108	0.0099	0.0195	0.003	0.007	0.0193	0.1104	0.1514	0.0029	0.0019	0.0088	0.0216	0.0129	0.0071	0.0208	0.0071	0.0018
7	rs118113090	158030651	NA	NA	NA	NA	2.87883966186366	0.0886673725206129	0.0033	0.0094	0.0281	0.1399	0.0081	0.1746	0.2055	0.0079	0.0015	0.0108	0.0099	0.0195	0.003	0.007	0.0193	0.1104	0.1513	0.0029	0.0019	0.0088	0.0216	0.0129	0.0071	0.0208	0.0071	0.0018
7	rs28639396	158031155	NA	NA	NA	NA	2.94719850952112	0.165461279592916	0.0036	0.0099	0.0286	0.1369	0.0084	0.1744	0.2019	0.0089	0.0021	0.0113	0.0098	0.0205	0.0032	0.0073	0.0203	0.1096	0.1493	0.0034	0.0023	0.0094	0.0211	0.0143	0.0078	0.0211	0.0072	0.0018
7	rs3752372	158031556	NA	NA	NA	NA	3.41809314286267	0.26592313197006	0.0037	0.0103	0.0284	0.1349	0.0085	0.1757	0.2015	0.0091	0.0024	0.0114	0.0093	0.0203	0.0034	0.0073	0.0204	0.1093	0.1494	0.0036	0.0026	0.0098	0.0208	0.0148	0.0078	0.0212	0.0068	0.0017
7	rs73746440	158031942	NA	NA	NA	NA	3.64221921236504	0.326031815698004	0.0045	0.0104	0.0279	0.132	0.0085	0.1769	0.2012	0.0093	0.0026	0.0113	0.0089	0.0202	0.0035	0.0072	0.0202	0.1122	0.1487	0.0038	0.0026	0.0096	0.0205	0.0153	0.0078	0.021	0.0065	0.0018
7	rs117104986	158031985	NA	NA	NA	NA	3.65180849120375	0.363810649356654	0.0045	0.0105	0.0279	0.1317	0.0085	0.1771	0.2011	0.0093	0.0027	0.0113	0.0089	0.0202	0.0035	0.0072	0.0201	0.1125	0.1486	0.0038	0.0026	0.0096	0.0204	0.0153	0.0078	0.0211	0.0064	0.0018
7	rs7791636	158032025	NA	NA	NA	NA	3.68448983819625	0.373533333279944	0.0046	0.0105	0.0279	0.1315	0.0084	0.1774	0.2011	0.0093	0.0027	0.0114	0.0089	0.0202	0.0035	0.0072	0.0201	0.1128	0.1484	0.0038	0.0027	0.0096	0.0204	0.0153	0.0078	0.0211	0.0064	0.0018
7	rs35311492	158032178	NA	NA	NA	NA	3.67461042210747	0.374928173679693	0.0046	0.0105	0.0279	0.1315	0.0085	0.1774	0.201	0.0093	0.0027	0.0113	0.0089	0.0202	0.0035	0.0072	0.0201	0.1128	0.1484	0.0038	0.0027	0.0096	0.0204	0.0153	0.0078	0.0211	0.0064	0.0018
7	rs113810073	158038352	NA	NA	NA	NA	3.58960115107086	0.404939406479812	0.0046	0.0105	0.0278	0.1309	0.0088	0.1778	0.2009	0.0093	0.0027	0.0113	0.0088	0.0201	0.0036	0.0073	0.02	0.1128	0.1485	0.0038	0.0027	0.0095	0.0205	0.0151	0.0079	0.0211	0.0063	0.0019
7	rs117544156	158040857	NA	NA	NA	NA	3.58681663891743	0.39795715482343	0.0046	0.0105	0.0278	0.1307	0.009	0.1779	0.2008	0.0093	0.0027	0.0113	0.0088	0.0201	0.0037	0.0073	0.02	0.1128	0.1485	0.0037	0.0027	0.0095	0.0205	0.0151	0.0079	0.0211	0.0063	0.002
7	rs4305848	158043323	NA	NA	NA	NA	3.59623331756866	0.382944786542925	0.0046	0.0105	0.0278	0.1305	0.0091	0.178	0.2007	0.0093	0.0027	0.0114	0.0088	0.02	0.0037	0.0074	0.02	0.1128	0.1485	0.0037	0.0027	0.0095	0.0205	0.0151	0.008	0.0211	0.0064	0.002
7	rs4521710	158043423	NA	NA	NA	NA	3.59769284285534	0.386522886564354	0.0046	0.0105	0.0278	0.1305	0.0091	0.178	0.2007	0.0093	0.0027	0.0114	0.0088	0.02	0.0037	0.0074	0.02	0.1128	0.1485	0.0037	0.0027	0.0095	0.0205	0.0151	0.008	0.0211	0.0064	0.002
7	rs73176135	158047922	NA	NA	NA	NA	3.51818809506684	0.41130384207908	0.0046	0.0105	0.0277	0.1303	0.0091	0.1781	0.2008	0.0093	0.0027	0.0113	0.0088	0.02	0.0037	0.0074	0.02	0.1127	0.1484	0.0038	0.0027	0.0095	0.0205	0.015	0.008	0.0211	0.0064	0.002
7	rs111630016	158048396	NA	NA	NA	NA	3.36339766985616	0.427397900932292	0.0046	0.0104	0.0277	0.13	0.0091	0.1785	0.2011	0.0093	0.0027	0.0113	0.0087	0.0199	0.0037	0.0074	0.02	0.1126	0.1483	0.0038	0.0028	0.0095	0.0204	0.0149	0.008	0.0211	0.0064	0.002
7	rs12698187	158050423	NA	NA	NA	NA	2.6685020757404	0.379757912824782	0.0046	0.0101	0.0275	0.1281	0.0092	0.1806	0.2024	0.0094	0.0028	0.0111	0.0084	0.0196	0.0038	0.0076	0.0198	0.112	0.1475	0.004	0.003	0.0096	0.0204	0.0144	0.0082	0.0212	0.0067	0.0022
7	rs118041716	158051019	NA	NA	NA	NA	2.59516433524848	0.399505879599629	0.0046	0.0101	0.0275	0.1279	0.0091	0.1806	0.2026	0.0094	0.0028	0.0111	0.0084	0.0196	0.0038	0.0076	0.0197	0.1122	0.1473	0.004	0.003	0.0096	0.0204	0.0144	0.0083	0.0212	0.0067	0.0023
7	rs78559762	158054039	NA	NA	NA	NA	2.32432867576054	0.386267000916768	0.0046	0.01	0.0276	0.1273	0.0091	0.1806	0.2032	0.0094	0.0029	0.011	0.0084	0.0196	0.0037	0.0077	0.0197	0.1127	0.1467	0.004	0.0032	0.0096	0.0205	0.0143	0.0083	0.021	0.007	0.0024
7	rs62479645	158058450	NA	NA	NA	NA	2.27320081045128	0.347065895349878	0.0047	0.0099	0.0276	0.1274	0.0091	0.1807	0.2038	0.0094	0.0029	0.0109	0.0083	0.0195	0.0036	0.0077	0.0195	0.1127	0.1468	0.0038	0.0033	0.0094	0.0206	0.0142	0.0083	0.0209	0.0071	0.0024
7	rs1806669	158059661	NA	NA	NA	NA	2.27042250485546	0.330672900779806	0.0047	0.0099	0.0276	0.1274	0.009	0.1807	0.204	0.0094	0.0029	0.0109	0.0083	0.0195	0.0035	0.0077	0.0195	0.1126	0.1468	0.0038	0.0033	0.0094	0.0206	0.0142	0.0082	0.0208	0.0071	0.0024
7	rs6976380	158060285	NA	NA	NA	NA	1.84697450083494	0.318016969964117	0.0048	0.0096	0.0277	0.1273	0.0091	0.1808	0.2039	0.0094	0.0029	0.0109	0.0083	0.0194	0.0035	0.0077	0.0195	0.1126	0.1469	0.0038	0.0033	0.0094	0.0204	0.0142	0.0082	0.0209	0.0074	0.0025
7	rs11766073	158060343	NA	NA	NA	NA	1.83973839135835	0.32457021025681	0.0048	0.0096	0.0277	0.1272	0.0091	0.1809	0.2039	0.0094	0.0029	0.0109	0.0083	0.0194	0.0035	0.0076	0.0195	0.1125	0.1469	0.0038	0.0033	0.0094	0.0204	0.0142	0.0082	0.0209	0.0074	0.0025
7	rs76360100	158060448	NA	NA	NA	NA	1.81239481045413	0.329449702406831	0.0047	0.0096	0.0277	0.1273	0.0091	0.1809	0.2039	0.0094	0.0029	0.0109	0.0083	0.0194	0.0035	0.0076	0.0195	0.1124	0.1469	0.0038	0.0033	0.0095	0.0204	0.0142	0.0082	0.0208	0.0074	0.0026
7	rs7796032	158064729	NA	NA	NA	NA	0.810779567371959	0.243874340919409	0.0048	0.0085	0.028	0.1267	0.0091	0.1804	0.2049	0.01	0.003	0.0108	0.008	0.0193	0.0034	0.0079	0.0199	0.1119	0.1466	0.0036	0.0033	0.0098	0.0206	0.0143	0.0083	0.0208	0.0077	0.0028
7	rs4909164	158064807	NA	NA	NA	NA	0.7998082085417	0.247451118130598	0.0046	0.0085	0.028	0.1267	0.0091	0.1802	0.2049	0.01	0.003	0.0108	0.008	0.0193	0.0034	0.0079	0.0203	0.1119	0.1466	0.0035	0.0032	0.0098	0.0206	0.0143	0.0083	0.0208	0.0077	0.0028
7	rs113813906	158064928	NA	NA	NA	NA	0.788901480723847	0.245101988245849	0.0047	0.0085	0.028	0.1266	0.0091	0.1802	0.2049	0.01	0.003	0.0108	0.008	0.0193	0.0034	0.0079	0.0203	0.1119	0.1466	0.0035	0.0032	0.0098	0.0207	0.0143	0.0083	0.0208	0.0078	0.0028
7	rs28742233	158069921	NA	NA	NA	NA	0.401675214062812	0.223527313617888	0.0046	0.008	0.0281	0.1253	0.0092	0.1779	0.2045	0.0105	0.003	0.0107	0.0074	0.0192	0.0036	0.008	0.0211	0.1123	0.1472	0.0035	0.0026	0.0099	0.0214	0.0147	0.0086	0.0218	0.0081	0.0032
7	rs12698200	158070092	NA	NA	NA	NA	0.398115888224785	0.220606109694163	0.0045	0.008	0.0281	0.1253	0.0092	0.178	0.2044	0.0105	0.003	0.0107	0.0074	0.0192	0.0036	0.008	0.0211	0.1124	0.1472	0.0035	0.0026	0.0099	0.0214	0.0147	0.0086	0.0218	0.008	0.0032
7	rs11971070	158072833	NA	NA	NA	NA	0.429256024631031	0.243205543777458	0.0046	0.0078	0.0279	0.1242	0.0095	0.1789	0.2034	0.0104	0.0035	0.0107	0.007	0.0188	0.0036	0.0081	0.0216	0.1127	0.1464	0.0033	0.0027	0.01	0.0225	0.0145	0.0088	0.022	0.0082	0.0035
7	rs896767	158072903	NA	NA	NA	NA	0.449804129009799	0.23072049778309	0.0045	0.0078	0.0279	0.1242	0.0094	0.1789	0.2035	0.0104	0.0035	0.0109	0.007	0.0188	0.0036	0.0081	0.0216	0.1127	0.1464	0.0033	0.0025	0.01	0.0225	0.0145	0.0088	0.022	0.0082	0.0035
7	rs117010031	158083998	NA	NA	NA	NA	0.169383636381767	0.159623183808191	0.0044	0.0066	0.0271	0.1232	0.01	0.1776	0.2031	0.0105	0.0037	0.0107	0.0065	0.0183	0.0035	0.008	0.0214	0.1147	0.1471	0.0035	0.0027	0.0103	0.0236	0.0144	0.0088	0.022	0.0092	0.0036
7	rs117951350	158085210	NA	NA	NA	NA	0.167970385352974	0.158753877071578	0.0044	0.0066	0.0271	0.1232	0.01	0.1776	0.2031	0.0105	0.0037	0.0107	0.0065	0.0183	0.0035	0.008	0.0214	0.1147	0.1471	0.0035	0.0027	0.0103	0.0236	0.0144	0.0088	0.022	0.0092	0.0036
7	rs117827648	158087633	NA	NA	NA	NA	0.165723537551898	0.159816591465539	0.0044	0.0066	0.0271	0.1232	0.01	0.1775	0.203	0.0105	0.0037	0.0107	0.0065	0.0183	0.0035	0.008	0.0214	0.1148	0.1471	0.0035	0.0027	0.0103	0.0237	0.0144	0.0088	0.022	0.0092	0.0036
7	rs6950401	158090729	NA	NA	NA	NA	0.165548746452995	0.15433717567609	0.0044	0.0065	0.0271	0.1231	0.0101	0.1775	0.203	0.0105	0.0037	0.0107	0.0065	0.0182	0.0035	0.008	0.0214	0.1149	0.1472	0.0035	0.0027	0.0103	0.0237	0.0144	0.0088	0.022	0.0093	0.0037
7	rs12155019	158108444	NA	NA	NA	NA	0.143132419461858	0.136574902417033	0.0044	0.0056	0.0267	0.1211	0.0105	0.177	0.2026	0.0106	0.0038	0.0106	0.0065	0.0181	0.0034	0.0083	0.0215	0.1159	0.1479	0.0035	0.0028	0.0104	0.0242	0.0143	0.009	0.0224	0.0098	0.0038
7	rs112021170	158110098	NA	NA	NA	NA	0.120108583117399	0.129156384421909	0.0044	0.0053	0.0265	0.121	0.0105	0.1768	0.2018	0.0107	0.0038	0.0105	0.0066	0.0181	0.0033	0.0084	0.0217	0.1158	0.1481	0.0034	0.0027	0.0106	0.0246	0.0144	0.0093	0.0226	0.0098	0.0038
7	rs10949714	158110434	NA	NA	NA	NA	0.119791524359299	0.12462027839919	0.0044	0.0052	0.0265	0.121	0.0105	0.1768	0.2016	0.0107	0.0038	0.0105	0.0066	0.0181	0.0033	0.0084	0.0218	0.1157	0.1482	0.0034	0.0027	0.0107	0.0247	0.0144	0.0093	0.0227	0.0098	0.0038
7	rs5012916	158113152	NA	NA	NA	NA	0.134536990086764	0.106345498243256	0.0044	0.0049	0.0262	0.1203	0.0106	0.1776	0.2016	0.0107	0.0039	0.0104	0.0067	0.0182	0.0032	0.0085	0.0216	0.1155	0.1488	0.0034	0.0027	0.0106	0.0248	0.0143	0.0094	0.0229	0.0098	0.0037
7	rs117824468	158113353	NA	NA	NA	NA	0.130889968744511	0.104108688783079	0.0044	0.0048	0.0262	0.1203	0.0106	0.1776	0.2016	0.0108	0.0039	0.0104	0.0067	0.0182	0.0032	0.0085	0.0216	0.1155	0.1488	0.0034	0.0027	0.0106	0.0248	0.0143	0.0094	0.0229	0.0098	0.0037
7	rs10262701	158114591	NA	NA	NA	NA	0.12664684372045	0.102791874711138	0.0044	0.0045	0.0262	0.1202	0.0106	0.1776	0.2018	0.0108	0.0039	0.0104	0.0067	0.0182	0.0032	0.0085	0.0216	0.1155	0.1488	0.0034	0.0027	0.0105	0.0248	0.0143	0.0095	0.023	0.0099	0.0036
7	rs34941262	158114627	NA	NA	NA	NA	0.12679586198544	0.102791874711138	0.0044	0.0045	0.0262	0.1202	0.0106	0.1776	0.2018	0.0108	0.0039	0.0104	0.0067	0.0182	0.0032	0.0085	0.0216	0.1155	0.1488	0.0034	0.0027	0.0105	0.0248	0.0143	0.0095	0.023	0.0099	0.0036
7	rs10949718	158117547	NA	NA	NA	NA	0.157183769263508	0.107596088542821	0.0045	0.0044	0.0262	0.1204	0.0107	0.1774	0.2021	0.0108	0.0039	0.0103	0.0067	0.0183	0.0032	0.0086	0.0216	0.115	0.1486	0.0034	0.0027	0.0104	0.0249	0.0144	0.0095	0.0231	0.0102	0.0036
7	rs12698209	158117595	NA	NA	NA	NA	0.175864889804398	0.106012960317206	0.0045	0.0044	0.0262	0.1204	0.0107	0.1774	0.2021	0.0108	0.0039	0.0103	0.0067	0.0183	0.0032	0.0086	0.0213	0.115	0.1486	0.0034	0.0027	0.0104	0.0249	0.0144	0.0095	0.0231	0.0106	0.0036
7	rs62493649	158135556	NA	NA	NA	NA	0.175214014622895	0.0933630123974988	0.0045	0.0042	0.026	0.1202	0.0105	0.1776	0.2015	0.0106	0.0038	0.0103	0.0066	0.0184	0.003	0.0087	0.0213	0.1148	0.1491	0.0034	0.0026	0.0106	0.0251	0.0148	0.0096	0.0232	0.0108	0.0035
7	rs12698214	158136204	NA	NA	NA	NA	0.176952789337094	0.0929680434291591	0.0045	0.0042	0.026	0.1202	0.0105	0.1777	0.2012	0.0106	0.0038	0.0103	0.0066	0.0184	0.003	0.0087	0.0212	0.1148	0.1493	0.0034	0.0026	0.0106	0.0251	0.0148	0.0096	0.0232	0.0108	0.0035
7	rs34808967	158137433	NA	NA	NA	NA	0.25379848030037	0.0906903285761184	0.0046	0.0039	0.0256	0.1197	0.0105	0.1786	0.2011	0.0104	0.0038	0.0102	0.0065	0.0185	0.0029	0.0089	0.0212	0.114	0.149	0.0034	0.0026	0.0108	0.0256	0.0151	0.0097	0.0231	0.0112	0.0034
7	rs6955096	158138905	NA	NA	NA	NA	0.556068151677281	0.0888223385193524	0.0048	0.0039	0.0253	0.1189	0.0111	0.179	0.2019	0.0101	0.0039	0.0102	0.0061	0.0185	0.0028	0.0091	0.021	0.1141	0.1482	0.0033	0.0026	0.0108	0.0258	0.0153	0.0099	0.023	0.0117	0.0033
7	rs36042060	158143713	NA	NA	NA	NA	0.837611612814713	0.0915516510170901	0.005	0.0039	0.025	0.1177	0.0112	0.1788	0.2021	0.0099	0.004	0.0101	0.006	0.0186	0.0028	0.0091	0.0207	0.114	0.1494	0.0033	0.0025	0.0108	0.026	0.0155	0.0099	0.0229	0.0119	0.0033
7	rs4909198	158145643	NA	NA	NA	NA	0.875752088656357	0.09710791510032	0.005	0.0039	0.0249	0.1176	0.0112	0.1788	0.2021	0.0099	0.004	0.0101	0.006	0.0186	0.0028	0.0091	0.0207	0.114	0.1496	0.0033	0.0025	0.0108	0.0261	0.0155	0.0099	0.0229	0.012	0.0034
7	rs62493656	158145946	NA	NA	NA	NA	0.87664574320413	0.0965464935360461	0.005	0.004	0.0249	0.1176	0.0112	0.1788	0.2021	0.0099	0.004	0.0101	0.006	0.0186	0.0028	0.0091	0.0207	0.1139	0.1496	0.0033	0.0025	0.0108	0.0261	0.0155	0.0099	0.0229	0.012	0.0034
7	rs6968118	158149612	NA	NA	NA	NA	1.04982860807503	0.0975097124464381	0.005	0.0046	0.0247	0.1179	0.0112	0.179	0.2023	0.0097	0.004	0.01	0.006	0.0185	0.0028	0.0088	0.0206	0.1131	0.1503	0.0031	0.0024	0.0104	0.0263	0.0155	0.0099	0.023	0.012	0.0036
7	rs896774	158151731	NA	NA	NA	NA	1.22096196993997	0.101155027840316	0.005	0.0049	0.0245	0.1181	0.0113	0.1791	0.2024	0.0096	0.004	0.01	0.006	0.0184	0.0028	0.0087	0.0206	0.1126	0.1507	0.003	0.0024	0.0102	0.0264	0.0155	0.0099	0.023	0.012	0.0036
7	rs62493657	158152543	NA	NA	NA	NA	1.19827919451351	0.0996095188275764	0.005	0.0049	0.0245	0.1182	0.0112	0.1792	0.2025	0.0095	0.004	0.01	0.006	0.0184	0.0028	0.0086	0.0206	0.1126	0.1507	0.003	0.0023	0.0102	0.0265	0.0155	0.0099	0.023	0.0119	0.0037
7	rs117682708	158159708	NA	NA	NA	NA	1.2020635735948	0.0996095188275764	0.0049	0.0049	0.0242	0.118	0.0112	0.1792	0.2031	0.0095	0.0039	0.0099	0.006	0.0184	0.0028	0.0086	0.0205	0.1124	0.1506	0.0031	0.0023	0.0102	0.0267	0.0155	0.0099	0.023	0.0119	0.0039
7	rs6942394	158161501	NA	NA	NA	NA	1.26842156277807	0.108936246111632	0.0049	0.0049	0.024	0.1178	0.0112	0.1792	0.2034	0.0095	0.0038	0.0099	0.006	0.0183	0.0027	0.0086	0.0204	0.1123	0.1505	0.0032	0.0022	0.0102	0.0269	0.0155	0.0099	0.023	0.0119	0.0041
7	rs6459871	158163933	NA	NA	NA	NA	1.41773989200997	0.115130938815901	0.0049	0.0049	0.0236	0.1177	0.0112	0.179	0.2039	0.0095	0.0038	0.0101	0.0061	0.0183	0.0028	0.0084	0.0199	0.1121	0.1505	0.0032	0.0022	0.0101	0.0273	0.0157	0.0102	0.0231	0.0119	0.0043
7	rs921607	158164476	NA	NA	NA	NA	1.43399962450891	0.109356351537263	0.0049	0.0049	0.0236	0.1177	0.0112	0.179	0.2039	0.0095	0.0038	0.0101	0.0061	0.0183	0.0028	0.0084	0.0199	0.1121	0.1505	0.0032	0.0021	0.01	0.0273	0.0157	0.0102	0.0231	0.0119	0.0043
7	rs7798400	158165845	NA	NA	NA	NA	1.59146491652944	0.06807173161209	0.0041	0.0045	0.0234	0.1169	0.0112	0.1801	0.2055	0.0093	0.0038	0.0097	0.0058	0.0182	0.0024	0.008	0.0197	0.1129	0.1515	0.0029	0.0017	0.01	0.0272	0.0162	0.0108	0.0232	0.0115	0.0041
7	rs58048499	158166227	NA	NA	NA	NA	1.6051280714936	0.0554067937494629	0.0039	0.0044	0.0234	0.117	0.0111	0.18	0.2059	0.0091	0.0038	0.0095	0.0057	0.018	0.0025	0.0079	0.0197	0.1132	0.1522	0.0029	0.0016	0.0099	0.0275	0.0163	0.0108	0.0232	0.0114	0.004
7	rs7784443	158166515	NA	NA	NA	NA	1.49279807561378	0.0472743959780184	0.0038	0.0043	0.0234	0.1166	0.011	0.1804	0.2066	0.009	0.0037	0.0094	0.0057	0.0179	0.0024	0.0079	0.0197	0.1136	0.1524	0.0028	0.0016	0.0098	0.0273	0.0164	0.0107	0.0232	0.0112	0.0039
7	rs7806066	158172229	NA	NA	NA	NA	0.810465206112307	0.0292679414373405	0.0028	0.004	0.0238	0.1167	0.0086	0.1815	0.2116	0.0086	0.0035	0.009	0.0053	0.0171	0.0024	0.0076	0.0198	0.1141	0.1537	0.0027	0.0012	0.0098	0.0273	0.0165	0.0103	0.0232	0.0103	0.0034
7	rs117684114	158175375	NA	NA	NA	NA	0.616414435881451	0.0158140810574749	0.0024	0.0033	0.0238	0.1166	0.0081	0.1834	0.2146	0.0079	0.0033	0.0088	0.0052	0.0164	0.0024	0.0072	0.0194	0.1157	0.1542	0.0026	0.0011	0.0101	0.0268	0.0161	0.0099	0.0229	0.0094	0.0032
7	rs2335555	158176046	NA	NA	NA	NA	0.592285012488416	0.0154956374551599	0.0024	0.0033	0.0238	0.1165	0.0081	0.1834	0.2147	0.0079	0.0033	0.0088	0.0053	0.0164	0.0024	0.0073	0.0194	0.1157	0.1541	0.0026	0.0011	0.0101	0.0268	0.0161	0.0099	0.0229	0.0092	0.0032
7	rs1453094	158176419	NA	NA	NA	NA	0.571622249806469	0.0139183705268933	0.0024	0.0032	0.0238	0.1168	0.0081	0.1835	0.2147	0.0079	0.0033	0.0088	0.0053	0.0163	0.0024	0.0073	0.0193	0.1161	0.1541	0.0026	0.0011	0.01	0.0267	0.016	0.0099	0.0229	0.0092	0.0032
7	rs7455219	158177699	NA	NA	NA	NA	0.544912553609133	0.0126792967297635	0.0023	0.0031	0.0238	0.1167	0.008	0.1841	0.2152	0.0079	0.0033	0.0088	0.0053	0.0161	0.0023	0.0072	0.0191	0.1162	0.1541	0.0026	0.0011	0.0101	0.0267	0.0159	0.0098	0.0228	0.009	0.0031
7	rs55681555	158179995	NA	NA	NA	NA	0.482965509854844	0.00869787984530459	0.0022	0.0031	0.0234	0.1162	0.0078	0.1854	0.2163	0.0077	0.0032	0.0088	0.0053	0.0159	0.0024	0.0071	0.0186	0.1173	0.154	0.0027	0.0012	0.0102	0.0266	0.0156	0.0096	0.0225	0.0086	0.0031
7	rs2084929	158181349	NA	NA	NA	NA	0.47315431059198	0.00904277132259147	0.0022	0.0031	0.0233	0.1155	0.0076	0.1862	0.2169	0.0076	0.0032	0.0087	0.0054	0.0157	0.0023	0.007	0.0184	0.1179	0.1545	0.0027	0.0013	0.0102	0.0266	0.0153	0.0096	0.0222	0.0084	0.003
7	rs4909206	158185561	NA	NA	NA	NA	0.488686959722905	0.0054244304684325	0.0022	0.0031	0.0231	0.1145	0.0075	0.1873	0.2176	0.0075	0.0032	0.0086	0.0054	0.0155	0.0024	0.0069	0.0181	0.1185	0.1552	0.0027	0.0014	0.0102	0.0266	0.015	0.0096	0.022	0.0081	0.003
7	rs6459875	158186141	NA	NA	NA	NA	0.523050963168429	0.00670548153204687	0.0021	0.0031	0.023	0.1145	0.0075	0.1875	0.218	0.0075	0.0032	0.0086	0.0054	0.0155	0.0022	0.0069	0.0181	0.1185	0.1554	0.0027	0.0014	0.0102	0.0266	0.015	0.0096	0.0219	0.008	0.0029
7	rs117392603	158192517	NA	NA	NA	NA	0.430427457707847	0.00601449121456772	0.0021	0.0031	0.0232	0.1145	0.0074	0.1879	0.2186	0.0074	0.0028	0.0085	0.0054	0.0154	0.0021	0.0068	0.018	0.1182	0.1557	0.0027	0.0014	0.0102	0.0266	0.0149	0.0096	0.0219	0.0079	0.0029
7	rs73178217	158193980	NA	NA	NA	NA	0.417628908045389	0.00638851388535974	0.0021	0.0031	0.0232	0.1145	0.0074	0.1879	0.2188	0.0074	0.0027	0.0085	0.0054	0.0154	0.0021	0.0068	0.018	0.1182	0.1558	0.0027	0.0014	0.0102	0.0266	0.0149	0.0096	0.0218	0.0079	0.0029
7	rs117163867	158194194	NA	NA	NA	NA	0.418090942058749	0.00753325145155703	0.0021	0.0031	0.0232	0.1145	0.0074	0.1879	0.2188	0.0074	0.0027	0.0085	0.0054	0.0154	0.0021	0.0068	0.018	0.1182	0.1558	0.0027	0.0014	0.0102	0.0266	0.0149	0.0096	0.0218	0.0079	0.0029
7	rs1563066	158194935	NA	NA	NA	NA	0.420462862100023	0.00625514496233308	0.0021	0.0031	0.0232	0.1145	0.0074	0.1881	0.2187	0.0074	0.0027	0.0085	0.0054	0.0151	0.0021	0.0068	0.018	0.1182	0.1561	0.0027	0.0014	0.0102	0.0266	0.0149	0.0096	0.0218	0.0079	0.0029
7	rs10949725	158196003	NA	NA	NA	NA	0.404511407017587	0.0057576504652526	0.0022	0.0031	0.0232	0.1144	0.0074	0.1882	0.2188	0.0073	0.0027	0.0085	0.0054	0.015	0.0021	0.0068	0.018	0.1183	0.1562	0.0027	0.0014	0.0102	0.0266	0.0149	0.0095	0.0218	0.0079	0.0029
7	rs12532989	158203729	NA	NA	NA	NA	0.394572507354031	0.00528196396567066	0.0023	0.003	0.0231	0.1144	0.0073	0.1884	0.2196	0.0072	0.0027	0.0085	0.0055	0.0149	0.002	0.0067	0.0178	0.1185	0.1564	0.0027	0.0014	0.0102	0.0265	0.0147	0.0095	0.0216	0.0078	0.0029
7	rs73178230	158208601	NA	NA	NA	NA	0.390765830115295	0.00484734726560563	0.0024	0.0029	0.0231	0.1144	0.0073	0.1885	0.2201	0.0071	0.0026	0.0084	0.0056	0.0148	0.002	0.0067	0.0177	0.1183	0.1566	0.0026	0.0014	0.0102	0.0264	0.0146	0.0094	0.0216	0.0077	0.0029
7	rs117528447	158209204	NA	NA	NA	NA	0.390040204503201	0.00490544031988785	0.0024	0.0029	0.0231	0.1144	0.0073	0.1885	0.2202	0.0071	0.0026	0.0084	0.0056	0.0148	0.002	0.0067	0.0177	0.1183	0.1567	0.0026	0.0014	0.0102	0.0264	0.0146	0.0094	0.0216	0.0077	0.0029
7	rs2123497	158209340	NA	NA	NA	NA	0.391883507493051	0.00552742830914574	0.0024	0.0029	0.0231	0.1144	0.0073	0.1885	0.2202	0.0071	0.0026	0.0084	0.0056	0.0148	0.002	0.0067	0.0177	0.1183	0.1567	0.0026	0.0014	0.0102	0.0264	0.0146	0.0094	0.0216	0.0077	0.0029
7	rs117959485	158212561	NA	NA	NA	NA	0.399639362711311	0.00584260433449458	0.0024	0.0029	0.023	0.1143	0.0073	0.1887	0.2205	0.0071	0.0026	0.0084	0.0056	0.0148	0.002	0.0066	0.0177	0.1182	0.1568	0.0026	0.0014	0.0102	0.0264	0.0146	0.0094	0.0215	0.0076	0.0028
7	rs7810861	158212633	NA	NA	NA	NA	0.399865311583477	0.00597127208565686	0.0024	0.0029	0.023	0.1143	0.0073	0.1887	0.2205	0.0071	0.0026	0.0084	0.0056	0.0148	0.002	0.0066	0.0177	0.1182	0.1568	0.0026	0.0014	0.0102	0.0264	0.0146	0.0094	0.0215	0.0076	0.0028
7	rs117737859	158223282	NA	NA	NA	NA	0.483461733604657	0.00550674632388505	0.0025	0.0025	0.0225	0.1135	0.007	0.1904	0.224	0.0068	0.0026	0.0086	0.0057	0.0144	0.0021	0.0064	0.0168	0.1176	0.1565	0.0025	0.0013	0.0102	0.0262	0.0145	0.0095	0.0212	0.0072	0.0029
7	rs11769149	158227127	NA	NA	NA	NA	0.596664011118062	0.0180946713218615	0.0026	0.0023	0.0223	0.1131	0.0069	0.1912	0.2255	0.0067	0.0026	0.0087	0.0058	0.0143	0.0022	0.0064	0.0165	0.1173	0.1562	0.0024	0.0012	0.0102	0.0262	0.0144	0.0096	0.021	0.0071	0.0029
7	rs10807654	158228783	NA	NA	NA	NA	0.567530741675809	0.00823179318221974	0.0026	0.0023	0.0222	0.1129	0.0069	0.1915	0.2258	0.0067	0.0025	0.0087	0.0059	0.0142	0.0022	0.0064	0.0164	0.1173	0.1564	0.0024	0.0012	0.0102	0.0261	0.0144	0.0095	0.021	0.0071	0.0029
7	rs112795298	158237424	NA	NA	NA	NA	0.566727472122089	0.00707762605923572	0.0027	0.002	0.0221	0.1121	0.0066	0.1935	0.2283	0.0064	0.0024	0.0086	0.006	0.0139	0.0023	0.0063	0.0156	0.1168	0.1569	0.0026	0.0013	0.0098	0.0256	0.0145	0.0092	0.0206	0.0068	0.0027
7	rs61461018	158239890	NA	NA	NA	NA	0.60160820967299	0.0129675137212098	0.0027	0.0019	0.022	0.1118	0.0065	0.1941	0.2291	0.0063	0.0023	0.0086	0.006	0.0138	0.0024	0.0064	0.0154	0.1166	0.157	0.0026	0.0013	0.0097	0.0254	0.0146	0.0091	0.0205	0.0067	0.0026
7	rs7809822	158242041	NA	NA	NA	NA	0.72723404240652	0.00597127208565686	0.0028	0.002	0.0218	0.1108	0.0063	0.1966	0.2312	0.0061	0.0023	0.0086	0.0061	0.0133	0.0025	0.006	0.0148	0.1159	0.1563	0.0029	0.0014	0.0096	0.0252	0.0145	0.0091	0.0201	0.0066	0.0026
7	rs13308736	158246253	NA	NA	NA	NA	0.821578072252825	0.0233186363189109	0.0029	0.002	0.0218	0.1107	0.0063	0.1977	0.2317	0.0061	0.0022	0.0086	0.0062	0.0132	0.0026	0.0059	0.0146	0.1155	0.1562	0.0029	0.0014	0.0095	0.0252	0.0145	0.0091	0.02	0.0066	0.0026
7	rs1670357	158260724	NA	NA	NA	NA	0.941990527027731	0.0762614879656374	0.0029	0.0019	0.0218	0.1105	0.0061	0.1988	0.2332	0.0058	0.0022	0.0091	0.0061	0.0132	0.0024	0.006	0.0142	0.115	0.1554	0.0031	0.0014	0.01	0.0249	0.0143	0.0091	0.0197	0.0063	0.0025
7	rs73178269	158268345	NA	NA	NA	NA	1.06202453991024	0.0993663407628129	0.0029	0.0018	0.0216	0.1109	0.0059	0.2005	0.2339	0.0055	0.0022	0.0095	0.006	0.0132	0.0024	0.0062	0.0139	0.1145	0.155	0.0032	0.0014	0.0101	0.0246	0.0142	0.009	0.0194	0.0058	0.0024
7	rs1670339	158271139	NA	NA	NA	NA	1.05842128401827	0.0967067692295438	0.0029	0.0017	0.0215	0.1108	0.0058	0.201	0.2336	0.0054	0.0021	0.0096	0.006	0.0132	0.0024	0.0062	0.0137	0.1148	0.1557	0.0031	0.0015	0.0099	0.0245	0.0142	0.0091	0.0193	0.0058	0.0023
7	rs4367484	158279762	NA	NA	NA	NA	1.11809556147433	0.109524567426951	0.0028	0.0016	0.0214	0.111	0.0057	0.2019	0.2333	0.0054	0.0021	0.0098	0.0059	0.0127	0.0025	0.006	0.0135	0.115	0.1567	0.0031	0.0014	0.0099	0.0242	0.0139	0.0091	0.0189	0.0058	0.0023
7	rs10265417	158280589	NA	NA	NA	NA	1.07242232159406	0.104273747164463	0.0029	0.0016	0.0214	0.1116	0.0057	0.202	0.2333	0.0054	0.0022	0.0098	0.0059	0.0129	0.0025	0.006	0.0134	0.1147	0.1567	0.0031	0.0014	0.0098	0.0241	0.0139	0.009	0.0189	0.0058	0.0023
7	rs73180231	158283371	NA	NA	NA	NA	1.01781544651222	0.0565588846410579	0.0029	0.0016	0.0214	0.1115	0.0057	0.2021	0.2335	0.0054	0.0022	0.0098	0.0059	0.0128	0.0025	0.006	0.0133	0.1147	0.1566	0.0031	0.0015	0.0098	0.0241	0.0138	0.009	0.0188	0.0058	0.0023
7	rs111944115	158287847	NA	NA	NA	NA	0.974798178204353	0.0851331088292742	0.0029	0.0016	0.0214	0.1115	0.0057	0.2024	0.2339	0.0055	0.0022	0.0098	0.0059	0.0127	0.0025	0.0059	0.0132	0.1146	0.1565	0.0031	0.0016	0.0097	0.024	0.0137	0.0089	0.0187	0.0058	0.0023
7	rs1921304	158313733	NA	NA	NA	NA	1.10528779757303	0.193963484388517	0.0033	0.0017	0.0213	0.1111	0.0057	0.2036	0.2359	0.0056	0.0023	0.0098	0.0059	0.0127	0.0024	0.0058	0.0124	0.114	0.1559	0.0031	0.0021	0.0094	0.0239	0.0132	0.009	0.018	0.0058	0.0022
7	rs10229100	158314151	NA	NA	NA	NA	1.0818859042846	0.221146125014922	0.0033	0.0018	0.0213	0.1112	0.0057	0.2033	0.2358	0.0056	0.0023	0.0098	0.0059	0.0127	0.0024	0.0058	0.0124	0.1142	0.1561	0.0031	0.0022	0.0094	0.0239	0.0132	0.009	0.018	0.0058	0.0022
7	rs10233113	158315130	NA	NA	NA	NA	1.0869408266106	0.232804915938675	0.0033	0.0018	0.0211	0.1113	0.0058	0.2032	0.2358	0.0056	0.0023	0.0098	0.006	0.0127	0.0024	0.0058	0.0123	0.1142	0.1562	0.0031	0.0022	0.0095	0.0238	0.0132	0.009	0.018	0.0058	0.0022
7	rs76842515	158315514	NA	NA	NA	NA	1.0222280553803	0.205031027814134	0.0033	0.0019	0.0211	0.1113	0.0058	0.2033	0.2355	0.0056	0.0023	0.0098	0.0059	0.0127	0.0024	0.0058	0.0123	0.1142	0.1563	0.003	0.0022	0.0095	0.0238	0.0132	0.009	0.018	0.0058	0.0022
7	rs117153983	158323329	NA	NA	NA	NA	0.891405576949154	0.185341543807636	0.003	0.0024	0.0208	0.1112	0.0058	0.2039	0.2369	0.0058	0.0023	0.0098	0.0058	0.0126	0.0024	0.0058	0.0123	0.1139	0.156	0.003	0.0022	0.0093	0.0234	0.0131	0.009	0.0177	0.0057	0.0022
7	rs10266729	158336474	NA	NA	NA	NA	0.904621491992179	0.224286708853328	0.0028	0.0028	0.0206	0.1111	0.0057	0.2044	0.238	0.0059	0.0023	0.0098	0.0057	0.0125	0.0024	0.0058	0.0122	0.1137	0.1558	0.003	0.0022	0.0092	0.023	0.013	0.0089	0.0175	0.0055	0.0022
7	rs118017970	158337999	NA	NA	NA	NA	0.888461651015372	0.227441694554752	0.0027	0.0029	0.0206	0.1111	0.0057	0.2045	0.2381	0.0059	0.0023	0.0098	0.0057	0.0126	0.0024	0.0058	0.012	0.1137	0.156	0.0031	0.0022	0.0092	0.0229	0.0129	0.0089	0.0175	0.0055	0.0022
7	rs10279869	158342430	NA	NA	NA	NA	0.911631701087114	0.243428411070079	0.0027	0.003	0.0206	0.1112	0.0057	0.2046	0.2383	0.0059	0.0023	0.0098	0.0057	0.0128	0.0024	0.0058	0.0118	0.1137	0.1561	0.0031	0.0022	0.0091	0.0228	0.0129	0.0088	0.0174	0.0054	0.0022
7	rs62478277	158348242	NA	NA	NA	NA	0.880468419022341	0.202507155376648	0.0027	0.003	0.0206	0.1111	0.0057	0.2046	0.2386	0.0058	0.0023	0.0097	0.0056	0.0127	0.0024	0.0058	0.0117	0.1137	0.1563	0.0031	0.0022	0.0092	0.023	0.0129	0.0088	0.0173	0.0054	0.0022
7	rs77918298	158348913	NA	NA	NA	NA	0.886011511168038	0.20366263355854	0.0027	0.003	0.0206	0.1111	0.0057	0.2046	0.2386	0.0058	0.0023	0.0097	0.0056	0.0127	0.0024	0.0058	0.0117	0.1137	0.1563	0.0031	0.0022	0.0092	0.023	0.0128	0.0088	0.0172	0.0054	0.0022
7	rs111946325	158351106	NA	NA	NA	NA	0.89312475830516	0.219204095277494	0.0027	0.003	0.0205	0.1111	0.0057	0.2046	0.2388	0.0058	0.0023	0.0097	0.0056	0.0127	0.0024	0.0058	0.0117	0.1137	0.1564	0.0031	0.0022	0.0092	0.023	0.0128	0.0087	0.0172	0.0054	0.0022
7	rs67139007	158353682	NA	NA	NA	NA	0.901165994467881	0.21759003357919	0.0027	0.003	0.0205	0.111	0.0057	0.2046	0.2389	0.0058	0.0023	0.0097	0.0056	0.0127	0.0024	0.0058	0.0116	0.1136	0.1565	0.0031	0.0022	0.0092	0.0231	0.0128	0.0087	0.0172	0.0054	0.0022
7	rs4909090	158356308	NA	NA	NA	NA	0.8900966595968	0.179668409768573	0.0027	0.003	0.0205	0.111	0.0057	0.2045	0.239	0.0058	0.0023	0.0097	0.0056	0.0127	0.0024	0.0058	0.0116	0.1136	0.1565	0.0031	0.0022	0.0093	0.0232	0.0128	0.0087	0.0172	0.0054	0.0022
7	rs117828290	158367790	NA	NA	NA	NA	0.911053534219383	0.143213210765315	0.0027	0.0029	0.0205	0.111	0.0056	0.2045	0.2393	0.0058	0.0023	0.0096	0.0056	0.0126	0.0023	0.0058	0.0116	0.1133	0.1566	0.003	0.0022	0.0094	0.0234	0.0128	0.0088	0.0171	0.0053	0.0021
7	rs80128580	158384368	NA	NA	NA	NA	0.938141713968765	0.122770114142008	0.0026	0.0029	0.0205	0.111	0.0056	0.2043	0.2397	0.0058	0.0023	0.0094	0.0055	0.0126	0.0023	0.0058	0.0117	0.1129	0.1566	0.003	0.0022	0.0095	0.0237	0.0128	0.0089	0.0171	0.0053	0.0021
7	rs10238733	158389433	NA	NA	NA	NA	1.11163957262815	0.283400194839941	0.0026	0.0028	0.0206	0.111	0.0054	0.2036	0.2409	0.0057	0.0023	0.0089	0.0054	0.0124	0.0022	0.0057	0.0121	0.1116	0.1567	0.0029	0.0022	0.01	0.0247	0.0129	0.0091	0.0172	0.0052	0.002
7	rs9986850	158394968	NA	NA	NA	NA	1.10904343823222	0.24801148331801	0.0026	0.0029	0.0204	0.1114	0.0052	0.2046	0.242	0.0057	0.0022	0.009	0.0055	0.0126	0.0021	0.0057	0.0123	0.1114	0.1565	0.0023	0.002	0.0099	0.0244	0.0129	0.0089	0.0171	0.0052	0.0016
7	rs10258944	158400100	NA	NA	NA	NA	1.14189395992255	0.258166256845723	0.0026	0.003	0.0204	0.1115	0.0052	0.2048	0.2422	0.0057	0.0021	0.009	0.0055	0.0127	0.002	0.0057	0.0123	0.1114	0.1565	0.0022	0.002	0.0099	0.0243	0.0129	0.0088	0.0171	0.0052	0.0015
7	rs10261744	158405850	NA	NA	NA	NA	1.14270875583791	0.247675215918046	0.0026	0.003	0.0205	0.1112	0.0053	0.2047	0.242	0.0056	0.002	0.0089	0.0055	0.0128	0.0019	0.0056	0.0123	0.1114	0.1564	0.0022	0.0019	0.01	0.0244	0.0131	0.0089	0.0173	0.0052	0.0014
7	rs115220819	158406614	NA	NA	NA	NA	1.13538384891887	0.244432118962801	0.0026	0.003	0.0206	0.1112	0.0053	0.2044	0.2421	0.0056	0.002	0.009	0.0055	0.0128	0.0019	0.0057	0.0123	0.1114	0.1565	0.0022	0.0019	0.01	0.0245	0.0131	0.0089	0.0173	0.0052	0.0014
7	rs11983468	158412279	NA	NA	NA	NA	1.16260587550928	0.224829647859156	0.0025	0.003	0.0206	0.111	0.0053	0.2043	0.2422	0.0056	0.0019	0.009	0.0055	0.0128	0.0019	0.0056	0.0123	0.1114	0.1565	0.0022	0.0019	0.01	0.0246	0.0131	0.0089	0.0175	0.0051	0.0014
7	rs80274155	158418632	NA	NA	NA	NA	1.18722968287829	0.261579556420856	0.0025	0.003	0.0207	0.1107	0.0053	0.2043	0.2424	0.0056	0.0019	0.0089	0.0055	0.0129	0.0019	0.0057	0.0124	0.1114	0.1564	0.0022	0.0018	0.01	0.0247	0.0131	0.0089	0.0177	0.005	0.0014
7	rs73182145	158419818	NA	NA	NA	NA	1.19551307909462	0.244990302826352	0.0025	0.003	0.0207	0.1106	0.0053	0.2043	0.2426	0.0056	0.0018	0.0089	0.0055	0.0129	0.0019	0.0057	0.0124	0.1114	0.1564	0.0022	0.0018	0.01	0.0247	0.0131	0.0089	0.0177	0.005	0.0014
7	rs11978889	158429972	NA	NA	NA	NA	1.28306928533956	0.201039732629142	0.0024	0.003	0.0209	0.1102	0.0053	0.2043	0.2428	0.0055	0.0017	0.0088	0.0055	0.0131	0.0018	0.0058	0.0125	0.1113	0.1562	0.0022	0.0017	0.0101	0.0248	0.0132	0.009	0.018	0.0049	0.0013
7	rs6973125	158431718	NA	NA	NA	NA	1.31992047030677	0.186258923627492	0.0024	0.003	0.0209	0.1102	0.0052	0.2048	0.2429	0.0055	0.0017	0.0087	0.0054	0.0131	0.0017	0.0057	0.0126	0.1111	0.1565	0.002	0.0017	0.0101	0.0247	0.0133	0.0089	0.018	0.0051	0.0012
7	rs35309808	158436924	NA	NA	NA	NA	1.40292016199847	0.229079194451356	0.0024	0.003	0.0209	0.11	0.0052	0.205	0.2429	0.0055	0.0017	0.0086	0.0054	0.013	0.0017	0.0057	0.0127	0.111	0.1566	0.002	0.0016	0.0102	0.0247	0.0134	0.0089	0.018	0.0051	0.0012
7	rs2290393	158438186	NA	NA	NA	NA	1.42344760078823	0.253185634953753	0.0024	0.003	0.021	0.11	0.0052	0.205	0.2429	0.0055	0.0017	0.0086	0.0054	0.013	0.0017	0.0057	0.0127	0.111	0.1566	0.002	0.0016	0.0102	0.0247	0.0134	0.0089	0.018	0.0051	0.0012
7	rs12531153	158443871	NA	NA	NA	NA	1.40135325531698	0.277459056015846	0.0024	0.003	0.021	0.11	0.0052	0.2045	0.2432	0.0055	0.0017	0.0086	0.0054	0.013	0.0016	0.0057	0.0127	0.1114	0.1566	0.0019	0.0016	0.0102	0.0247	0.0134	0.0089	0.018	0.0051	0.0012
7	rs1869362	158444634	NA	NA	NA	NA	1.41115710663088	0.284452625065019	0.0024	0.003	0.021	0.11	0.0052	0.2045	0.2432	0.0055	0.0017	0.0086	0.0054	0.013	0.0016	0.0057	0.0127	0.1114	0.1566	0.0019	0.0016	0.0102	0.0247	0.0134	0.0089	0.018	0.0051	0.0012
7	rs1466210	158444975	NA	NA	NA	NA	1.40203869676189	0.283166483432737	0.0023	0.003	0.021	0.11	0.0052	0.2045	0.2432	0.0055	0.0017	0.0086	0.0054	0.013	0.0016	0.0057	0.0127	0.1114	0.1566	0.0019	0.0016	0.0102	0.0247	0.0134	0.0089	0.018	0.0051	0.0012
7	rs77386872	158449974	NA	NA	NA	NA	1.38104296308791	0.204083351998169	0.0022	0.0031	0.0209	0.1099	0.0052	0.2049	0.2436	0.0055	0.0017	0.0085	0.0052	0.0128	0.0017	0.0056	0.0126	0.1117	0.1565	0.002	0.0016	0.0102	0.0246	0.0133	0.0088	0.0182	0.005	0.0012
7	rs75904480	158458332	NA	NA	NA	NA	1.41823160069747	0.205347245176615	0.0021	0.0031	0.0209	0.1099	0.0052	0.2052	0.244	0.0055	0.0017	0.0084	0.0051	0.0125	0.0017	0.0055	0.0126	0.112	0.1563	0.002	0.0015	0.0102	0.0246	0.0133	0.0087	0.0184	0.0049	0.0012
7	rs73165331	158459166	NA	NA	NA	NA	1.41803490962839	0.205347245176615	0.002	0.0031	0.0209	0.1098	0.0052	0.2052	0.244	0.0055	0.0017	0.0084	0.0051	0.0125	0.0017	0.0055	0.0126	0.1121	0.1563	0.002	0.0015	0.0102	0.0246	0.0133	0.0087	0.0184	0.0049	0.0012
7	rs116894069	158473917	NA	NA	NA	NA	1.41135344285778	0.212344873480002	0.002	0.0031	0.0209	0.1098	0.0052	0.2054	0.2442	0.0056	0.0017	0.0083	0.005	0.0122	0.0017	0.0055	0.0125	0.1122	0.1563	0.0021	0.0015	0.0102	0.0246	0.0133	0.0087	0.0184	0.0049	0.0012
7	rs7803635	158476638	NA	NA	NA	NA	1.43084085476036	0.215872693787667	0.002	0.0032	0.0209	0.1098	0.0052	0.2054	0.2443	0.0056	0.0017	0.0083	0.0049	0.0122	0.0017	0.0055	0.0125	0.1122	0.1563	0.0021	0.0015	0.0102	0.0246	0.0133	0.0087	0.0185	0.0049	0.0012
7	rs73167204	158482318	NA	NA	NA	NA	1.40909618933239	0.208730310155306	0.0019	0.0032	0.0209	0.1099	0.0052	0.2054	0.2443	0.0056	0.0017	0.0083	0.0049	0.0122	0.0017	0.0055	0.0125	0.1123	0.1563	0.0021	0.0015	0.0102	0.0245	0.0133	0.0086	0.0185	0.0048	0.0012
7	rs117840625	158483062	NA	NA	NA	NA	1.38406295419535	0.209685103519305	0.0019	0.0032	0.021	0.11	0.0052	0.2054	0.2442	0.0056	0.0017	0.0083	0.0049	0.0122	0.0017	0.0055	0.0125	0.1123	0.1563	0.0021	0.0015	0.0101	0.0244	0.0133	0.0086	0.0185	0.0048	0.0012
7	rs28600084	158498390	NA	NA	NA	NA	1.40899807834702	0.208306422178862	0.0019	0.0032	0.0209	0.1103	0.0052	0.2056	0.2446	0.0056	0.0017	0.0083	0.0049	0.0121	0.0016	0.0054	0.0126	0.1123	0.1561	0.0021	0.0014	0.0101	0.0243	0.0132	0.0085	0.0185	0.0048	0.0012
7	rs73167215	158500207	NA	NA	NA	NA	1.37394112376756	0.223418897183635	0.0019	0.0032	0.0209	0.1104	0.0052	0.2055	0.2447	0.0056	0.0017	0.0083	0.0048	0.0121	0.0016	0.0054	0.0127	0.1123	0.156	0.0021	0.0014	0.0101	0.0242	0.0132	0.0084	0.0185	0.0048	0.0013
7	rs9801117	158505638	NA	NA	NA	NA	1.32902707117788	0.308861233876846	0.0019	0.0033	0.0209	0.1113	0.0054	0.2048	0.2456	0.0057	0.0018	0.0083	0.0046	0.0122	0.0015	0.0053	0.0131	0.1122	0.1555	0.0022	0.0014	0.01	0.0237	0.0132	0.0079	0.0187	0.0048	0.0014
7	rs13221375	158508072	NA	NA	NA	NA	1.25947578794439	0.244432118962801	0.002	0.0033	0.0209	0.1121	0.0053	0.2045	0.2466	0.0057	0.0018	0.0082	0.0046	0.012	0.0015	0.0051	0.0131	0.113	0.155	0.0023	0.0013	0.0099	0.0231	0.0131	0.0076	0.0187	0.0047	0.0015
7	rs34019791	158515207	NA	NA	NA	NA	1.34702171857604	0.208200494923219	0.0019	0.0036	0.0211	0.1116	0.0054	0.2032	0.2473	0.0058	0.0019	0.008	0.0046	0.0123	0.0016	0.0051	0.0136	0.1132	0.1542	0.0025	0.0013	0.0101	0.0229	0.0131	0.0075	0.0185	0.0048	0.0018
7	rs77459643	158517543	NA	NA	NA	NA	1.31704962934582	0.159429859138045	0.0019	0.0037	0.0211	0.1119	0.0054	0.203	0.2473	0.0058	0.0019	0.0079	0.0046	0.0124	0.0016	0.0051	0.0137	0.1131	0.1539	0.0026	0.0013	0.0101	0.0228	0.0132	0.0075	0.0184	0.0049	0.0018
7	rs74742946	158518439	NA	NA	NA	NA	1.32480633135966	0.176153648403941	0.0019	0.0037	0.0211	0.112	0.0054	0.2029	0.2473	0.0058	0.002	0.0079	0.0046	0.0124	0.0016	0.0051	0.0137	0.1131	0.1539	0.0026	0.0013	0.0101	0.0228	0.0132	0.0074	0.0184	0.0049	0.0019
7	rs1869363	158519615	NA	NA	NA	NA	1.34682877988318	0.200621126275782	0.0019	0.0038	0.021	0.1121	0.0054	0.2028	0.2472	0.0058	0.002	0.0079	0.0046	0.0124	0.0017	0.0051	0.0137	0.113	0.1537	0.0026	0.0013	0.0101	0.0228	0.0133	0.0074	0.0183	0.0049	0.0019
7	rs751996	158522685	NA	NA	NA	NA	1.28581696011669	0.223635747212116	0.0019	0.0038	0.0211	0.1121	0.0054	0.2024	0.2469	0.006	0.002	0.0078	0.0046	0.0126	0.0017	0.0051	0.0138	0.1133	0.1534	0.0027	0.0013	0.01	0.0226	0.0133	0.0074	0.0184	0.005	0.0019
7	rs73167232	158523550	NA	NA	NA	NA	1.27049667485379	0.199471469495925	0.0019	0.0039	0.0211	0.1121	0.0054	0.2025	0.2469	0.006	0.002	0.0077	0.0045	0.0127	0.0017	0.0051	0.0138	0.113	0.1534	0.0027	0.0013	0.01	0.0226	0.0133	0.0074	0.0184	0.005	0.002
7	rs3763414	158527605	NA	NA	NA	NA	1.62864765094945	0.448579095257192	0.0021	0.0043	0.0213	0.1126	0.0054	0.2029	0.2465	0.0061	0.0024	0.0069	0.0043	0.0134	0.0022	0.0051	0.0144	0.1102	0.1527	0.0031	0.0015	0.01	0.0225	0.0134	0.0074	0.0187	0.005	0.0025
7	rs2878802	158527646	NA	NA	NA	NA	1.62813056209859	0.452714285927373	0.0021	0.0043	0.0213	0.1127	0.0054	0.2029	0.2466	0.0061	0.0024	0.0069	0.0043	0.0134	0.0022	0.0051	0.0144	0.1101	0.1527	0.0031	0.0015	0.01	0.0225	0.0134	0.0074	0.0187	0.005	0.0025
7	rs896862	158527734	NA	NA	NA	NA	1.55428621573369	0.468680218915107	0.0021	0.0043	0.0212	0.1129	0.0053	0.2028	0.2465	0.0062	0.0024	0.0069	0.0043	0.0134	0.0022	0.0051	0.0144	0.1102	0.1527	0.0032	0.0015	0.01	0.0225	0.0134	0.0074	0.0184	0.0051	0.0025
7	rs3816459	158527844	NA	NA	NA	NA	1.52125914679129	0.466255918222562	0.0021	0.0044	0.0211	0.1129	0.0052	0.2025	0.2461	0.0064	0.0025	0.0068	0.0044	0.0135	0.0022	0.0052	0.0145	0.1104	0.1526	0.0033	0.0015	0.01	0.0225	0.0134	0.0075	0.0184	0.0052	0.0025
7	rs2305468	158530132	NA	NA	NA	NA	1.53926046788211	0.422801301298662	0.002	0.0044	0.0211	0.1134	0.0051	0.2028	0.2466	0.0062	0.0024	0.0064	0.0043	0.0137	0.002	0.0052	0.0145	0.1101	0.1529	0.0031	0.0015	0.0099	0.0225	0.0134	0.0074	0.0183	0.0052	0.0024
7	rs7803599	158531544	NA	NA	NA	NA	1.54017268621163	0.424638333008418	0.002	0.0044	0.0211	0.1134	0.0051	0.2028	0.2466	0.0062	0.0024	0.0064	0.0043	0.0137	0.002	0.0052	0.0145	0.1101	0.1529	0.0031	0.0015	0.0099	0.0225	0.0134	0.0074	0.0183	0.0052	0.0024
7	rs61747457	158531752	NA	NA	NA	NA	1.54017268621163	0.42476963174179	0.002	0.0044	0.0211	0.1134	0.0051	0.2028	0.2466	0.0062	0.0024	0.0064	0.0043	0.0137	0.002	0.0052	0.0145	0.1101	0.1529	0.0031	0.0015	0.0099	0.0225	0.0134	0.0074	0.0183	0.0052	0.0024
7	rs34277519	158533985	NA	NA	NA	NA	1.53986859167596	0.425557653857515	0.002	0.0044	0.0211	0.1134	0.0051	0.2028	0.2466	0.0062	0.0024	0.0064	0.0043	0.0137	0.002	0.0052	0.0145	0.1101	0.1529	0.0031	0.0015	0.0099	0.0225	0.0134	0.0074	0.0183	0.0051	0.0024
7	rs2305473	158536267	NA	NA	NA	NA	1.53834844542179	0.422014660590019	0.002	0.0044	0.0211	0.1134	0.0051	0.2028	0.2466	0.0062	0.0024	0.0064	0.0043	0.0137	0.002	0.0052	0.0145	0.1101	0.1529	0.0031	0.0015	0.0099	0.0225	0.0134	0.0074	0.0183	0.0051	0.0024
7	rs2305474	158536334	NA	NA	NA	NA	1.53834844542179	0.422014660590019	0.002	0.0044	0.0211	0.1134	0.0051	0.2028	0.2466	0.0062	0.0024	0.0064	0.0043	0.0137	0.002	0.0052	0.0145	0.1101	0.1529	0.0031	0.0015	0.0099	0.0225	0.0134	0.0074	0.0183	0.0051	0.0024
7	Affx-30091124	158536345	NA	NA	NA	NA	1.50484243287181	0.418218156934874	0.002	0.0044	0.0211	0.1134	0.0051	0.2025	0.2467	0.0061	0.0024	0.0064	0.0043	0.0137	0.002	0.0052	0.0145	0.1102	0.1532	0.0031	0.0015	0.0099	0.0224	0.0134	0.0074	0.0183	0.0051	0.0023
7	rs2305476	158536376	NA	NA	NA	NA	1.50906629865003	0.419395388203675	0.002	0.0044	0.0211	0.1134	0.0051	0.2025	0.2467	0.0061	0.0024	0.0064	0.0043	0.0137	0.002	0.0052	0.0145	0.1102	0.1532	0.0031	0.0015	0.0099	0.0224	0.0134	0.0074	0.0183	0.0052	0.0023
7	rs76498376	158540275	NA	NA	NA	NA	1.2750286978442	0.385627493114963	0.0021	0.0037	0.0211	0.1139	0.0049	0.2027	0.2482	0.0058	0.0022	0.0065	0.0044	0.0144	0.0017	0.0052	0.0145	0.1109	0.1522	0.0029	0.0015	0.0098	0.0226	0.0133	0.0072	0.0179	0.005	0.0022
7	rs118168246	158541742	NA	NA	NA	NA	1.24483868494861	0.3655730132301	0.0021	0.0037	0.0211	0.114	0.0048	0.2027	0.2482	0.0057	0.0022	0.0065	0.0043	0.0147	0.0017	0.0051	0.0145	0.111	0.1524	0.0029	0.0015	0.0098	0.0226	0.0133	0.0071	0.0179	0.005	0.0022
7	rs6964925	158543051	NA	NA	NA	NA	1.26446359489714	0.381031769424645	0.0021	0.0036	0.0211	0.114	0.0048	0.2027	0.2482	0.0057	0.0021	0.0065	0.0043	0.0147	0.0017	0.0051	0.0144	0.111	0.1524	0.0028	0.0015	0.0098	0.0225	0.0133	0.0071	0.0178	0.005	0.0022
7	rs112709510	158554086	NA	NA	NA	NA	1.23791848982309	0.32189561956848	0.0021	0.0036	0.0211	0.1141	0.0048	0.2028	0.2482	0.0057	0.0021	0.0065	0.0043	0.0148	0.0017	0.0051	0.0142	0.1114	0.1524	0.0028	0.0015	0.0098	0.0225	0.0133	0.007	0.0178	0.005	0.0021
7	rs842441	158556342	NA	NA	NA	NA	1.24614958226178	0.326885308073674	0.0021	0.0036	0.0211	0.1141	0.0048	0.2029	0.2482	0.0057	0.0021	0.0065	0.0043	0.0148	0.0017	0.0051	0.0142	0.1114	0.1524	0.0028	0.0015	0.0098	0.0225	0.0133	0.007	0.0178	0.005	0.0021
7	rs77456707	158560222	NA	NA	NA	NA	1.2455877040834	0.328716419914154	0.0021	0.0036	0.0211	0.1141	0.0048	0.2029	0.2482	0.0057	0.0021	0.0065	0.0043	0.0148	0.0017	0.0051	0.0142	0.1114	0.1524	0.0028	0.0015	0.0098	0.0225	0.0133	0.007	0.0178	0.005	0.0021
7	rs73167248	158567966	NA	NA	NA	NA	1.24221848463381	0.311022509625061	0.0021	0.0037	0.0212	0.1142	0.0048	0.2029	0.2482	0.0057	0.0021	0.0065	0.0043	0.0148	0.0016	0.0051	0.0142	0.1115	0.1522	0.0028	0.0015	0.0099	0.0225	0.0133	0.007	0.0178	0.0049	0.0021
7	rs3850489	158581418	NA	NA	NA	NA	1.29074943896488	0.318380003416938	0.0021	0.0037	0.0213	0.1143	0.0047	0.203	0.2481	0.0057	0.002	0.0065	0.0043	0.0148	0.0015	0.0052	0.0142	0.1119	0.1517	0.0028	0.0014	0.0102	0.0224	0.0134	0.0069	0.0178	0.0049	0.002
7	rs76910194	158581798	NA	NA	NA	NA	1.28932586944639	0.314031705047368	0.0021	0.0037	0.0213	0.1143	0.0047	0.2031	0.2481	0.0057	0.002	0.0065	0.0043	0.0148	0.0015	0.0052	0.0142	0.1119	0.1517	0.0028	0.0014	0.0102	0.0224	0.0134	0.0069	0.0178	0.0049	0.002
7	rs80057747	158583872	NA	NA	NA	NA	1.28676495424472	0.316566061568284	0.0021	0.0037	0.0214	0.114	0.0047	0.2032	0.248	0.0057	0.002	0.0065	0.0043	0.0148	0.0015	0.0052	0.0142	0.1119	0.1518	0.0027	0.0014	0.0102	0.0224	0.0135	0.0069	0.0179	0.0049	0.002
7	rs2602552	158586138	NA	NA	NA	NA	1.28496399337293	0.299904604025761	0.0021	0.0037	0.0214	0.114	0.0047	0.2032	0.248	0.0057	0.002	0.0065	0.0043	0.0148	0.0015	0.0052	0.0142	0.1119	0.1518	0.0027	0.0014	0.0102	0.0224	0.0135	0.0069	0.0179	0.0049	0.002
7	rs13233513	158590740	NA	NA	NA	NA	1.29625953823134	0.299191496639808	0.0021	0.0037	0.0214	0.1139	0.0047	0.2033	0.2478	0.0057	0.002	0.0065	0.0043	0.0149	0.0015	0.0052	0.0142	0.112	0.1517	0.0027	0.0014	0.0102	0.0223	0.0135	0.0069	0.018	0.0049	0.002
7	rs117659155	158599579	NA	NA	NA	NA	1.23903967341569	0.300142419931061	0.0021	0.0037	0.0215	0.1141	0.0047	0.2038	0.2479	0.0056	0.0019	0.0065	0.0043	0.0146	0.0015	0.0052	0.0142	0.1121	0.1517	0.0027	0.0014	0.0103	0.0223	0.013	0.0069	0.0181	0.0048	0.002
7	rs9638144	158604515	NA	NA	NA	NA	1.24128321431639	0.280716080362443	0.0022	0.0037	0.0215	0.1142	0.0047	0.2038	0.2479	0.0056	0.0019	0.0066	0.0043	0.0146	0.0015	0.0052	0.0141	0.1121	0.1516	0.0027	0.0014	0.0103	0.0223	0.0129	0.0069	0.0182	0.0048	0.002
7	rs55904894	158606313	NA	NA	NA	NA	1.2208690521569	0.226896709366062	0.0022	0.0037	0.0215	0.1142	0.0047	0.2038	0.2477	0.0056	0.0019	0.0066	0.0043	0.0146	0.0015	0.0052	0.0141	0.1121	0.1515	0.0027	0.0014	0.0104	0.0223	0.0129	0.0069	0.0182	0.0048	0.002
7	rs79425047	158616886	NA	NA	NA	NA	1.17741090846044	0.272826513887828	0.0022	0.0037	0.0215	0.1146	0.0047	0.2039	0.247	0.0057	0.0018	0.0066	0.0043	0.0146	0.0014	0.0052	0.0141	0.1121	0.1515	0.0027	0.0014	0.0105	0.0222	0.0129	0.0069	0.0183	0.0048	0.002
7	rs115040231	158622413	NA	NA	NA	NA	1.1642472527362	0.274792405041777	0.0021	0.0037	0.0216	0.1147	0.0047	0.2039	0.2466	0.0057	0.0018	0.0066	0.0044	0.0146	0.0014	0.0053	0.0141	0.1121	0.1514	0.0027	0.0014	0.0106	0.0222	0.0129	0.0069	0.0183	0.0049	0.002
7	rs11771296	158623647	NA	NA	NA	NA	1.15423081873177	0.242871364984667	0.0021	0.0037	0.0216	0.1148	0.0047	0.2039	0.2466	0.0057	0.0018	0.0066	0.0044	0.0146	0.0014	0.0053	0.0141	0.1121	0.1514	0.0027	0.0014	0.0106	0.0222	0.0129	0.0069	0.0183	0.0049	0.002
7	rs117846608	158625529	NA	NA	NA	NA	1.13222452122897	0.202717078738739	0.0021	0.0037	0.0215	0.1146	0.0047	0.2042	0.2465	0.0056	0.0018	0.0066	0.0044	0.0146	0.0014	0.0053	0.0141	0.1121	0.1516	0.0027	0.0014	0.0105	0.0221	0.0129	0.0069	0.0182	0.0049	0.002
7	rs2788487	158628249	NA	NA	NA	NA	1.13114212400633	0.181687572606014	0.0021	0.0037	0.0215	0.1147	0.0047	0.2042	0.2465	0.0055	0.0018	0.0066	0.0044	0.0146	0.0014	0.0053	0.0141	0.1121	0.1516	0.0027	0.0014	0.0105	0.0221	0.0129	0.0069	0.0182	0.0049	0.002
7	rs116998181	158636675	NA	NA	NA	NA	1.01056454966461	0.17196779159252	0.0021	0.0036	0.0216	0.1153	0.0047	0.204	0.2466	0.0055	0.0017	0.0067	0.0044	0.0146	0.0014	0.0052	0.0141	0.1119	0.1515	0.0026	0.0014	0.0104	0.022	0.013	0.0068	0.0182	0.0049	0.0019
7	rs62475637	158644728	NA	NA	NA	NA	0.679240133185322	0.20135387931566	0.0017	0.0035	0.0224	0.1202	0.0047	0.202	0.248	0.0061	0.0011	0.007	0.0049	0.015	0.001	0.0051	0.0146	0.1098	0.1509	0.0023	0.0012	0.009	0.0213	0.0135	0.0064	0.0182	0.005	0.0014
7	rs78160384	158654762	NA	NA	NA	NA	0.557262585893672	0.153668968817247	0.0016	0.0034	0.0227	0.1217	0.0046	0.2016	0.2483	0.0063	9e-04	0.007	0.005	0.0151	8e-04	0.0051	0.0148	0.1093	0.1508	0.0021	0.0012	0.0086	0.021	0.0137	0.0062	0.0183	0.005	0.001
7	rs117125827	158654977	NA	NA	NA	NA	0.557262585893672	0.1553893040342	0.0016	0.0034	0.0227	0.1217	0.0046	0.2016	0.2483	0.0063	9e-04	0.007	0.005	0.0151	8e-04	0.0051	0.0148	0.1093	0.1508	0.0021	0.0012	0.0086	0.021	0.0137	0.0062	0.0183	0.005	0.001
7	rs78313003	158664253	NA	NA	NA	NA	0.560653347694029	0.131762517932538	0.0016	0.0034	0.0225	0.1223	0.0046	0.2014	0.2486	0.0064	9e-04	0.0071	0.005	0.0151	8e-04	0.005	0.0149	0.1092	0.1508	0.0021	0.0012	0.0085	0.021	0.0138	0.0062	0.0183	0.005	8e-04
7	rs10282118	158665987	NA	NA	NA	NA	0.583097117562879	0.170976327572541	0.0016	0.0034	0.0225	0.1225	0.0046	0.2014	0.2486	0.0064	8e-04	0.0071	0.005	0.0151	7e-04	0.005	0.0149	0.1092	0.1509	0.0021	0.0012	0.0085	0.021	0.0138	0.0061	0.0183	0.005	8e-04
7	rs12667107	158668513	NA	NA	NA	NA	0.612593283716588	0.226134444403144	0.0016	0.0034	0.0225	0.1226	0.0046	0.2014	0.2487	0.0065	8e-04	0.0071	0.005	0.0152	7e-04	0.005	0.0149	0.1091	0.1509	0.0021	0.0012	0.0084	0.021	0.0138	0.0061	0.0184	0.005	8e-04
7	rs2788478	158672619	NA	NA	NA	NA	0.622970369793151	0.255106344637183	0.0016	0.0034	0.0225	0.1226	0.0046	0.201	0.2487	0.0065	9e-04	0.0071	0.005	0.0152	7e-04	0.005	0.015	0.1091	0.1509	0.0021	0.0012	0.0084	0.021	0.0138	0.0061	0.0185	0.005	8e-04
7	rs10235683	158690315	NA	NA	NA	NA	0.659018905624185	0.234344671015195	0.0017	0.0034	0.0227	0.123	0.0045	0.2005	0.2494	0.0066	0.001	0.007	0.005	0.015	7e-04	0.0052	0.0152	0.1087	0.1504	0.0024	0.0012	0.0083	0.0209	0.0137	0.006	0.0183	0.005	8e-04
7	rs41271217	158707017	NA	NA	NA	NA	0.625769766046541	0.232146024310052	0.0017	0.0034	0.0228	0.123	0.0045	0.2005	0.2493	0.0066	0.001	0.0072	0.005	0.015	7e-04	0.0052	0.0151	0.1088	0.1504	0.0023	0.0013	0.0083	0.0209	0.0136	0.0059	0.0183	0.005	8e-04
7	rs56241584	158710766	NA	NA	NA	NA	0.613009606045687	0.276530625869637	0.0017	0.0034	0.0229	0.123	0.0044	0.2005	0.2492	0.0066	0.001	0.0074	0.0049	0.0149	7e-04	0.0052	0.015	0.1089	0.1505	0.0022	0.0013	0.0083	0.0209	0.0136	0.0059	0.0183	0.005	8e-04
7	rs9654726	158710879	NA	NA	NA	NA	0.615857953616311	0.281882125692061	0.0017	0.0034	0.0229	0.123	0.0044	0.2005	0.2492	0.0066	0.001	0.0074	0.0049	0.0149	7e-04	0.0052	0.015	0.1089	0.1505	0.0022	0.0013	0.0083	0.0209	0.0136	0.0059	0.0184	0.005	8e-04
7	rs2301900	158711295	NA	NA	NA	NA	0.610790723350535	0.268907857295775	0.0017	0.0034	0.0229	0.123	0.0044	0.2005	0.2492	0.0066	0.001	0.0074	0.0049	0.0149	6e-04	0.0052	0.015	0.1089	0.1505	0.0022	0.0013	0.0083	0.0209	0.0136	0.0059	0.0184	0.005	8e-04
7	rs41271220	158711439	NA	NA	NA	NA	0.606985671175465	0.270288906856243	0.0017	0.0034	0.0229	0.123	0.0044	0.2005	0.2492	0.0066	0.001	0.0074	0.0049	0.0149	6e-04	0.0052	0.015	0.1089	0.1505	0.0022	0.0013	0.0083	0.0209	0.0136	0.0059	0.0184	0.005	8e-04
7	rs41271223	158711950	NA	NA	NA	NA	0.602640622536523	0.251156942551563	0.0017	0.0034	0.0229	0.123	0.0044	0.2005	0.2492	0.0066	0.001	0.0074	0.0049	0.0149	6e-04	0.0052	0.015	0.1089	0.1505	0.0022	0.0013	0.0083	0.0209	0.0136	0.0059	0.0184	0.005	8e-04
7	rs62862160	158715219	NA	NA	NA	NA	0.599614529129188	0.283166483432737	0.0017	0.0034	0.023	0.123	0.0044	0.2004	0.2491	0.0066	0.001	0.0075	0.0049	0.0149	6e-04	0.0052	0.015	0.1089	0.1505	0.0022	0.0013	0.0082	0.0208	0.0136	0.006	0.0185	0.005	8e-04
7	rs2730245	158724789	NA	NA	NA	NA	0.598378609958516	0.272480044775069	0.0017	0.0033	0.023	0.1231	0.0044	0.2001	0.249	0.0066	9e-04	0.0076	0.005	0.015	6e-04	0.0053	0.0151	0.1089	0.1508	0.0021	0.0013	0.0082	0.0205	0.0136	0.006	0.0188	0.005	7e-04
7	rs2657330	158726655	NA	NA	NA	NA	0.585472761523493	0.242426021465358	0.0016	0.0033	0.023	0.1232	0.0044	0.2001	0.2491	0.0067	9e-04	0.0076	0.005	0.0148	6e-04	0.0054	0.0152	0.109	0.1508	0.0021	0.0013	0.0083	0.0205	0.0136	0.006	0.0188	0.005	7e-04
7	rs34634437	158734813	NA	NA	NA	NA	0.574447330258296	0.233684375168443	0.0016	0.0033	0.023	0.1232	0.0044	0.2001	0.2491	0.0067	9e-04	0.0076	0.005	0.0148	5e-04	0.0054	0.0152	0.1089	0.1508	0.002	0.0013	0.0083	0.0205	0.0135	0.006	0.0188	0.005	7e-04
7	rs2730247	158736448	NA	NA	NA	NA	0.569943741502414	0.231597408969271	0.0016	0.0033	0.023	0.1232	0.0044	0.2	0.2491	0.0067	9e-04	0.0076	0.005	0.0147	5e-04	0.0054	0.0152	0.1089	0.1508	0.002	0.0013	0.0083	0.0205	0.0135	0.006	0.0189	0.005	7e-04
7	rs77412051	158744178	NA	NA	NA	NA	0.567329874403695	0.242092185144619	0.0016	0.0033	0.0229	0.1232	0.0044	0.2	0.2492	0.0067	9e-04	0.0076	0.005	0.0147	5e-04	0.0055	0.0154	0.1088	0.1508	0.002	0.0013	0.0083	0.0205	0.0133	0.006	0.0189	0.005	7e-04
7	rs262147	158745142	NA	NA	NA	NA	0.582554743558688	0.252734369064526	0.0016	0.0033	0.0229	0.1232	0.0044	0.1999	0.2495	0.0067	9e-04	0.0075	0.005	0.0146	5e-04	0.0055	0.0155	0.1087	0.1507	0.002	0.0013	0.0083	0.0205	0.0132	0.0061	0.019	0.0049	7e-04
7	rs2657342	158745482	NA	NA	NA	NA	0.590919639080544	0.253185634953753	0.0016	0.0033	0.0229	0.1232	0.0044	0.1999	0.2496	0.0067	9e-04	0.0076	0.005	0.0146	5e-04	0.0056	0.0156	0.1086	0.1507	0.002	0.0013	0.0083	0.0205	0.0131	0.0061	0.019	0.0049	7e-04
7	rs74943718	158749192	NA	NA	NA	NA	0.48557343492309	0.230391933645373	0.0016	0.0033	0.023	0.1225	0.0044	0.1997	0.2493	0.0068	8e-04	0.0082	0.0051	0.0145	9e-04	0.0054	0.0165	0.1094	0.1512	0.0018	0.0012	0.0084	0.0195	0.0128	0.0055	0.0191	0.0048	8e-04
7	rs73167282	158751928	NA	NA	NA	NA	0.397496052946158	0.215015704964201	0.0017	0.0031	0.0228	0.1234	0.0043	0.1987	0.2488	0.007	8e-04	0.0088	0.0053	0.0143	0.0011	0.0052	0.0164	0.1091	0.1518	0.0016	0.001	0.0083	0.0198	0.0127	0.0057	0.0189	0.0049	8e-04
7	rs262140	158754632	NA	NA	NA	NA	0.392442950626764	0.225808014902499	0.0018	0.003	0.0226	0.1243	0.0043	0.1979	0.2482	0.0071	7e-04	0.0092	0.0055	0.0142	0.0013	0.0051	0.0164	0.1089	0.152	0.0015	9e-04	0.0083	0.0201	0.0127	0.0059	0.0188	0.005	8e-04
7	rs1034774	158754716	NA	NA	NA	NA	0.400430464731134	0.239205107862415	0.0018	0.003	0.0226	0.1243	0.0043	0.1979	0.2482	0.0071	7e-04	0.0092	0.0055	0.0142	0.0013	0.0051	0.0164	0.1089	0.152	0.0015	9e-04	0.0083	0.0201	0.0127	0.0059	0.0188	0.005	8e-04
7	rs2527217	158756873	NA	NA	NA	NA	0.371685997175134	0.186156916101029	0.0018	0.003	0.0223	0.1246	0.0043	0.1973	0.2478	0.0072	8e-04	0.0094	0.0055	0.0143	0.0014	0.0051	0.0164	0.109	0.1517	0.0015	0.0011	0.0084	0.0202	0.0126	0.0059	0.019	0.005	8e-04
7	rs74489118	158758750	NA	NA	NA	NA	0.372503090820129	0.195309681052254	0.0018	0.003	0.0219	0.1252	0.0043	0.1968	0.247	0.0073	8e-04	0.0098	0.0056	0.0143	0.0013	0.005	0.0163	0.1096	0.1517	0.0015	0.0011	0.0086	0.0203	0.0125	0.0059	0.0189	0.005	9e-04
7	rs10949751	158758910	NA	NA	NA	NA	0.353305245210214	0.207247956042958	0.0018	0.003	0.0219	0.1255	0.0043	0.1962	0.2468	0.0073	8e-04	0.0098	0.0056	0.0143	0.0013	0.005	0.0161	0.1099	0.1518	0.0015	0.0011	0.0086	0.0204	0.0128	0.0059	0.0189	0.005	9e-04
7	rs7809017	158759063	NA	NA	NA	NA	0.33731763106988	0.171868555336024	0.0018	0.003	0.022	0.1254	0.0044	0.196	0.2472	0.0073	8e-04	0.0098	0.0056	0.0144	0.0013	0.005	0.0161	0.11	0.1518	0.0015	0.0011	0.0086	0.02	0.0128	0.0059	0.0188	0.005	9e-04
7	rs76279590	158759602	NA	NA	NA	NA	0.299254133387166	0.175753492053832	0.0018	0.003	0.0219	0.1254	0.0044	0.1958	0.247	0.0073	8e-04	0.0098	0.0056	0.0145	0.0013	0.005	0.0161	0.1101	0.1516	0.0016	0.0011	0.0086	0.02	0.0128	0.0059	0.0188	0.005	9e-04
7	rs3892251	158762423	NA	NA	NA	NA	0.250870591688819	0.230282445948901	0.0021	0.0025	0.0213	0.126	0.0043	0.1938	0.2452	0.0074	0.001	0.0104	0.0051	0.0154	0.0015	0.0055	0.0164	0.1112	0.1514	0.0021	0.0013	0.0092	0.0195	0.0132	0.0056	0.0184	0.0053	0.0013
7	rs262133	158762711	NA	NA	NA	NA	0.229547104086378	0.134751448446218	0.0022	0.0026	0.0213	0.1258	0.0043	0.193	0.2455	0.0076	0.001	0.0108	0.005	0.0152	0.0015	0.0055	0.0164	0.1114	0.1513	0.0021	0.0013	0.0093	0.0194	0.0133	0.0056	0.0182	0.0053	0.0013
7	rs262134	158763288	NA	NA	NA	NA	0.229799821993013	0.113591350677242	0.0022	0.0025	0.0216	0.1258	0.0042	0.1919	0.2454	0.0076	0.001	0.0109	0.0049	0.0152	0.0016	0.0056	0.0164	0.1115	0.1516	0.0021	0.0013	0.0095	0.0191	0.0135	0.0057	0.0185	0.0051	0.0016
7	rs76252832	158764983	NA	NA	NA	NA	0.181490653970805	0.123649852477956	0.0022	0.0025	0.0216	0.1262	0.0042	0.1916	0.2443	0.0076	0.0011	0.011	0.0048	0.0154	0.0016	0.0056	0.0164	0.1121	0.1514	0.0021	0.0014	0.0095	0.0191	0.0135	0.0058	0.0187	0.0051	0.0016
7	rs2730249	158767628	NA	NA	NA	NA	0.181638141767314	0.140987686878883	0.0022	0.0025	0.0217	0.1263	0.0042	0.1916	0.2441	0.0076	0.0011	0.0111	0.0047	0.0154	0.0016	0.0056	0.0164	0.1122	0.1514	0.0021	0.0014	0.0095	0.0191	0.0135	0.0058	0.0187	0.005	0.0016
7	rs76036383	158770423	NA	NA	NA	NA	0.174096340799738	0.152525884493987	0.0022	0.0025	0.0217	0.1263	0.0042	0.1913	0.2441	0.0077	0.0011	0.0111	0.0047	0.0154	0.0016	0.0056	0.0164	0.1122	0.1514	0.0021	0.0014	0.0096	0.0191	0.0135	0.0059	0.0188	0.005	0.0016
7	rs187792	158770822	NA	NA	NA	NA	0.175250137669771	0.163312060790751	0.0022	0.0025	0.0217	0.1263	0.0043	0.1913	0.2441	0.0077	0.0011	0.0111	0.0047	0.0153	0.0016	0.0056	0.0164	0.1122	0.1514	0.0021	0.0014	0.0096	0.0191	0.0135	0.0059	0.0188	0.005	0.0016
7	rs2527225	158773232	NA	NA	NA	NA	0.185385098525039	0.21694550675944	0.0022	0.0025	0.0217	0.1263	0.0043	0.1911	0.2441	0.0077	0.0011	0.0111	0.0047	0.0153	0.0016	0.0056	0.0164	0.1122	0.1514	0.002	0.0014	0.0096	0.0191	0.0136	0.0059	0.019	0.005	0.0016
7	rs262150	158777934	NA	NA	NA	NA	0.150721147106618	0.175853501590035	0.0022	0.0025	0.0218	0.1263	0.0045	0.1906	0.244	0.0077	0.0011	0.0111	0.0046	0.0151	0.0016	0.0056	0.0163	0.1123	0.1513	0.002	0.0014	0.0096	0.0191	0.0137	0.0059	0.0192	0.005	0.0016
7	rs117202216	158789686	NA	NA	NA	NA	0.158032623963303	0.16663773850418	0.0022	0.0025	0.022	0.1265	0.0045	0.1904	0.2438	0.0078	0.001	0.0111	0.0046	0.0151	0.0015	0.0056	0.0164	0.1125	0.151	0.002	0.0014	0.0097	0.0191	0.014	0.0059	0.0192	0.005	0.0016
7	rs10247405	158790004	NA	NA	NA	NA	0.158168690470311	0.169986864259469	0.0022	0.0025	0.022	0.1265	0.0045	0.1904	0.2438	0.0078	0.001	0.0111	0.0046	0.0151	0.0015	0.0056	0.0164	0.1125	0.1509	0.002	0.0014	0.0097	0.0191	0.014	0.0059	0.0192	0.005	0.0016
7	rs117099922	158795536	NA	NA	NA	NA	0.159533145538228	0.160494171036998	0.0022	0.0025	0.022	0.1266	0.0045	0.1904	0.2438	0.0078	9e-04	0.0111	0.0046	0.0151	0.0015	0.0056	0.0165	0.1125	0.1508	0.002	0.0014	0.0097	0.019	0.014	0.0059	0.0193	0.005	0.0016
7	rs73169204	158800537	NA	NA	NA	NA	0.157149871051065	0.153668968817247	0.0022	0.0025	0.0221	0.1267	0.0045	0.1903	0.2437	0.0078	9e-04	0.0111	0.0046	0.0152	0.0015	0.0056	0.0165	0.1125	0.1508	0.002	0.0013	0.0097	0.019	0.0141	0.0059	0.0193	0.005	0.0016
7	rs78957168	158803701	NA	NA	NA	NA	0.161317241233828	0.165951115140525	0.0022	0.0025	0.0221	0.1267	0.0045	0.1903	0.2437	0.0078	9e-04	0.0111	0.0046	0.0152	0.0015	0.0056	0.0165	0.1125	0.1507	0.002	0.0013	0.0097	0.019	0.0141	0.0059	0.0193	0.005	0.0016
7	rs77957585	158807630	NA	NA	NA	NA	0.160561009748008	0.179064177769424	0.0022	0.0025	0.0221	0.1267	0.0045	0.1902	0.2437	0.0078	9e-04	0.0111	0.0046	0.0152	0.0014	0.0056	0.0165	0.1125	0.1506	0.0019	0.0013	0.0097	0.019	0.0142	0.0059	0.0193	0.005	0.0016
7	rs117997278	158808276	NA	NA	NA	NA	0.161489402876753	0.174954125875564	0.0022	0.0025	0.0221	0.1268	0.0045	0.1902	0.2436	0.0078	9e-04	0.0111	0.0046	0.0152	0.0014	0.0056	0.0166	0.1125	0.1506	0.0019	0.0014	0.0097	0.019	0.0142	0.0059	0.0193	0.005	0.0016
7	rs62485824	158814908	NA	NA	NA	NA	0.162041044091798	0.150816995741665	0.0022	0.0025	0.0222	0.1268	0.0045	0.19	0.2435	0.0078	9e-04	0.0111	0.0047	0.0152	0.0014	0.0056	0.0166	0.1125	0.1505	0.0019	0.0014	0.0097	0.019	0.0143	0.0059	0.0193	0.005	0.0016
7	rs62485826	158819808	NA	NA	NA	NA	0.165478860196817	0.167128792396699	0.0022	0.0025	0.0222	0.1267	0.0045	0.1899	0.2431	0.0079	9e-04	0.0111	0.0047	0.0153	0.0014	0.0056	0.0166	0.1126	0.1504	0.002	0.0014	0.0098	0.019	0.0144	0.006	0.0194	0.005	0.0017
7	rs885863	158820969	NA	NA	NA	NA	0.173018669730002	0.177556673590992	0.0022	0.0025	0.0222	0.1268	0.0045	0.1899	0.2431	0.0079	9e-04	0.0111	0.0047	0.0153	0.0014	0.0056	0.0166	0.1126	0.1504	0.002	0.0014	0.0098	0.019	0.0144	0.006	0.0194	0.005	0.0017
7	rs34621730	158823084	NA	NA	NA	NA	0.191107083496076	0.17276239914048	0.0022	0.0025	0.0222	0.1269	0.0046	0.1898	0.2432	0.0078	8e-04	0.0112	0.0047	0.0165	0.0014	0.0056	0.0167	0.1125	0.1491	0.002	0.0014	0.0097	0.019	0.0144	0.006	0.0194	0.005	0.0016
7	rs78940854	158823974	NA	NA	NA	NA	0.170412559344821	0.14817249413562	0.0022	0.0025	0.0222	0.1269	0.0045	0.1898	0.2431	0.0078	8e-04	0.0112	0.0047	0.0165	0.0014	0.0056	0.0167	0.1125	0.1491	0.002	0.0014	0.0097	0.019	0.0144	0.006	0.0194	0.005	0.0016
7	rs2730221	158825472	NA	NA	NA	NA	0.154686928669481	0.119014199330991	0.0022	0.0025	0.0222	0.1268	0.0045	0.1896	0.243	0.0079	8e-04	0.0112	0.0047	0.0166	0.0014	0.0056	0.0167	0.1125	0.1491	0.002	0.0014	0.0097	0.019	0.0144	0.006	0.0194	0.005	0.0017
7	rs6950938	158828355	NA	NA	NA	NA	0.18962943151274	0.230830052828632	0.0022	0.0025	0.0224	0.1265	0.0045	0.1873	0.2417	0.0083	9e-04	0.0113	0.0048	0.0176	0.0016	0.0059	0.0172	0.1123	0.1487	0.0018	0.0014	0.0098	0.0194	0.0146	0.0064	0.0198	0.0055	0.0017
7	rs2956263	158834474	NA	NA	NA	NA	0.214018654656934	0.214159840419242	0.0022	0.0025	0.0226	0.1261	0.0047	0.1858	0.2394	0.0085	8e-04	0.0116	0.005	0.0182	0.0017	0.0062	0.0177	0.1123	0.1487	0.0014	0.0013	0.0099	0.0196	0.0148	0.007	0.0203	0.0058	0.0018
7	rs2540342	158836661	NA	NA	NA	NA	0.217190008485221	0.224178172405594	0.0023	0.0025	0.0227	0.126	0.0047	0.1858	0.2393	0.0086	8e-04	0.0116	0.005	0.0182	0.0018	0.0062	0.0177	0.1123	0.1487	0.0014	0.0013	0.0099	0.0197	0.0149	0.0071	0.0203	0.0058	0.0018
7	rs114872854	158842427	NA	NA	NA	NA	0.22727959624733	0.21448065770206	0.0023	0.0025	0.0227	0.126	0.0047	0.1856	0.2391	0.0086	8e-04	0.0116	0.005	0.0183	0.0018	0.0063	0.0178	0.1123	0.1487	0.0013	0.0012	0.0099	0.0197	0.0149	0.0071	0.0203	0.0058	0.0018
7	rs117454357	158847249	NA	NA	NA	NA	0.22862179361761	0.199575892062304	0.0023	0.0025	0.0227	0.1259	0.0047	0.1855	0.2389	0.0086	8e-04	0.0117	0.005	0.0183	0.0018	0.0063	0.0178	0.1123	0.1487	0.0013	0.0012	0.01	0.0197	0.0149	0.0072	0.0204	0.0058	0.0018
7	rs116864971	158847619	NA	NA	NA	NA	0.22950499945535	0.193549903792206	0.0023	0.0025	0.0227	0.1259	0.0047	0.1855	0.2388	0.0086	8e-04	0.0117	0.005	0.0183	0.0018	0.0063	0.0178	0.1123	0.1487	0.0013	0.0012	0.01	0.0197	0.0149	0.0072	0.0204	0.0058	0.0018
7	rs142596499	158848072	NA	NA	NA	NA	0.231446253574045	0.197803209103784	0.0023	0.0025	0.0227	0.1259	0.0047	0.1855	0.2388	0.0086	8e-04	0.0117	0.005	0.0183	0.0018	0.0063	0.0178	0.1123	0.1487	0.0013	0.0012	0.01	0.0197	0.0149	0.0072	0.0204	0.0058	0.0018
7	rs79476920	158852572	NA	NA	NA	NA	0.247127215346511	0.190663228592348	0.0023	0.0025	0.0227	0.1257	0.0047	0.1851	0.2383	0.0087	8e-04	0.0118	0.0052	0.0185	0.0018	0.0064	0.0179	0.1123	0.1487	0.0012	0.0012	0.01	0.0197	0.015	0.0074	0.0205	0.0059	0.0018
7	rs7787641	158855438	NA	NA	NA	NA	0.306891921175014	0.273173119035646	0.0023	0.0025	0.0228	0.1253	0.0048	0.1846	0.2375	0.0088	8e-04	0.0119	0.0054	0.0187	0.0017	0.0065	0.0181	0.1123	0.1486	0.0011	0.0012	0.0102	0.0198	0.015	0.0076	0.0207	0.0059	0.0019
7	rs55864635	158859744	NA	NA	NA	NA	0.320149979315215	0.281998811628189	0.0023	0.0026	0.0229	0.1253	0.0048	0.1844	0.2372	0.0088	8e-04	0.012	0.0055	0.0187	0.0017	0.0066	0.0181	0.1121	0.1486	0.0011	0.0012	0.0102	0.0199	0.0151	0.0076	0.0208	0.006	0.0019
7	rs77928411	158864106	NA	NA	NA	NA	0.404284142928538	0.308021951719163	0.0023	0.0026	0.0227	0.1253	0.0049	0.1838	0.2371	0.0089	8e-04	0.0121	0.0056	0.0188	0.0017	0.0067	0.0182	0.1118	0.1486	0.0011	0.0013	0.0102	0.0197	0.0149	0.0078	0.021	0.0061	0.0021
7	rs79763140	158864131	NA	NA	NA	NA	0.40456823305296	0.308501458121557	0.0023	0.0026	0.0227	0.1253	0.0049	0.1838	0.2371	0.0089	8e-04	0.0121	0.0056	0.0188	0.0017	0.0067	0.0182	0.1118	0.1486	0.0011	0.0013	0.0102	0.0197	0.0149	0.0078	0.021	0.0061	0.0021
7	rs79476286	158866550	NA	NA	NA	NA	0.415322559854079	0.315479169740318	0.0023	0.0026	0.0227	0.1253	0.0049	0.1837	0.2371	0.0089	8e-04	0.0122	0.0056	0.0188	0.0017	0.0067	0.0182	0.1118	0.1485	0.0011	0.0013	0.0102	0.0197	0.0149	0.0078	0.021	0.0061	0.0021
7	rs80284665	158871158	NA	NA	NA	NA	0.427735528371734	0.351791456721756	0.0023	0.0026	0.0227	0.1253	0.0049	0.1836	0.237	0.009	8e-04	0.0122	0.0056	0.0188	0.0017	0.0067	0.0182	0.1117	0.1485	0.0011	0.0013	0.0102	0.0197	0.0149	0.0079	0.0211	0.0061	0.0021
7	rs12668638	158871812	NA	NA	NA	NA	0.421042392969442	0.357911873338779	0.0023	0.0026	0.0227	0.1253	0.0049	0.1836	0.237	0.009	8e-04	0.0122	0.0056	0.0188	0.0017	0.0067	0.0181	0.1117	0.1485	0.0012	0.0013	0.0102	0.0197	0.0148	0.0079	0.0211	0.0061	0.0021
7	rs3812305	158875666	NA	NA	NA	NA	0.426217709387478	0.398860376355069	0.0024	0.0027	0.0227	0.1253	0.0049	0.1835	0.2369	0.009	8e-04	0.0122	0.0056	0.0188	0.0017	0.0067	0.0182	0.1117	0.1485	0.0012	0.0013	0.0102	0.0197	0.0149	0.0079	0.0211	0.0061	0.0021
7	rs117647886	158881121	NA	NA	NA	NA	0.413367175953333	0.370495129204919	0.0024	0.0027	0.0228	0.1252	0.0049	0.1833	0.2367	0.009	9e-04	0.0122	0.0056	0.0189	0.0017	0.0068	0.0182	0.1116	0.1485	0.0011	0.0013	0.0102	0.0197	0.0149	0.0078	0.0212	0.0061	0.0022
7	rs62485858	158893020	NA	NA	NA	NA	0.435777440793081	0.392935280557162	0.0024	0.0027	0.0229	0.125	0.0049	0.183	0.2365	0.009	0.001	0.0122	0.0057	0.019	0.0018	0.0067	0.0183	0.1115	0.1484	0.0011	0.0013	0.0103	0.0198	0.0151	0.0078	0.0213	0.0061	0.0022
7	rs116346039	158895258	NA	NA	NA	NA	0.431600472894862	0.381541645720922	0.0025	0.0027	0.0229	0.1249	0.0049	0.1829	0.2364	0.009	0.001	0.0122	0.0057	0.019	0.0018	0.0067	0.0183	0.1115	0.1484	0.0011	0.0013	0.0103	0.0198	0.0151	0.0078	0.0213	0.0061	0.0023
7	rs76544225	158895760	NA	NA	NA	NA	0.432246305294377	0.384860473236646	0.0025	0.0027	0.0229	0.1249	0.0049	0.1829	0.2364	0.009	0.001	0.0122	0.0057	0.0191	0.0018	0.0067	0.0184	0.1115	0.1484	0.0011	0.0013	0.0103	0.0198	0.0151	0.0078	0.0213	0.0061	0.0023
7	rs73169249	158895796	NA	NA	NA	NA	0.432657538519493	0.385499626947226	0.0025	0.0027	0.0229	0.1249	0.0049	0.1829	0.2364	0.009	0.001	0.0122	0.0057	0.0191	0.0018	0.0067	0.0184	0.1115	0.1484	0.0011	0.0013	0.0103	0.0198	0.0151	0.0078	0.0213	0.0061	0.0023
7	rs62487860	158901651	NA	NA	NA	NA	0.460346255613069	0.418741260159837	0.0025	0.0027	0.023	0.1248	0.005	0.1827	0.2359	0.0091	0.001	0.0121	0.0057	0.0192	0.0018	0.0068	0.0184	0.1116	0.1483	0.0011	0.0012	0.0104	0.0198	0.0154	0.0078	0.0214	0.0061	0.0023
7	rs6459922	158901893	NA	NA	NA	NA	0.467033868930077	0.426214639476211	0.0025	0.0027	0.023	0.1248	0.005	0.1827	0.2359	0.0091	0.001	0.0121	0.0057	0.0192	0.0018	0.0068	0.0184	0.1116	0.1482	0.0011	0.0012	0.0104	0.0198	0.0154	0.0078	0.0214	0.0061	0.0023
7	rs55776245	158908527	NA	NA	NA	NA	0.469293911010964	0.426083220514208	0.0025	0.0027	0.023	0.1247	0.0051	0.1824	0.2357	0.0091	0.001	0.0121	0.0058	0.0194	0.0018	0.0068	0.0185	0.1115	0.1481	0.0011	0.0012	0.0104	0.0199	0.0155	0.0078	0.0215	0.0061	0.0023
7	rs73730168	158910068	NA	NA	NA	NA	0.445441985260087	0.434648037229202	0.0025	0.0027	0.0231	0.1247	0.0052	0.1824	0.2353	0.0091	0.001	0.0121	0.0058	0.0194	0.0018	0.0068	0.0186	0.1114	0.148	0.001	0.0012	0.0103	0.0199	0.0155	0.0079	0.0216	0.0062	0.0023
7	rs74802060	158910467	NA	NA	NA	NA	0.452443453858904	0.463297350503454	0.0025	0.0026	0.0231	0.1246	0.0053	0.1824	0.235	0.0091	0.001	0.0121	0.0058	0.0195	0.0018	0.0069	0.0187	0.1113	0.148	0.001	0.0012	0.0103	0.02	0.0156	0.0079	0.0217	0.0062	0.0022
7	rs399867	158910629	NA	NA	NA	NA	0.471007744547235	0.522264840801192	0.0025	0.0026	0.0232	0.1246	0.0053	0.1824	0.2349	0.0092	0.001	0.0121	0.0059	0.0195	0.0018	0.0069	0.0187	0.1112	0.1479	0.001	0.0012	0.0103	0.02	0.0156	0.0079	0.0218	0.0063	0.0022
7	rs7780644	158910780	NA	NA	NA	NA	0.452803948932822	0.483973671378734	0.0025	0.0026	0.0231	0.1246	0.0053	0.1823	0.2349	0.0092	0.001	0.0121	0.0059	0.0196	0.0018	0.0069	0.0187	0.1112	0.1479	0.001	0.0012	0.0103	0.02	0.0156	0.0079	0.0218	0.0063	0.0022
7	rs10261032	158911247	NA	NA	NA	NA	0.437902940545545	0.428582044452639	0.0025	0.0026	0.0231	0.1246	0.0054	0.182	0.2348	0.0092	0.001	0.0121	0.0059	0.0197	0.0018	0.0069	0.0188	0.1111	0.1479	0.001	0.0012	0.0103	0.02	0.0157	0.008	0.0219	0.0063	0.0022
7	rs3793236	158911945	NA	NA	NA	NA	0.436957643136031	0.420180706623902	0.0025	0.0026	0.0231	0.1246	0.0054	0.1819	0.2348	0.0092	0.001	0.0121	0.0059	0.0197	0.0018	0.0069	0.0188	0.111	0.1479	0.001	0.0012	0.0103	0.02	0.0158	0.008	0.0219	0.0063	0.0022
7	rs3793238	158912118	NA	NA	NA	NA	0.4411007647848	0.415474777347755	0.0025	0.0026	0.0231	0.1246	0.0054	0.1819	0.2348	0.0092	0.001	0.0121	0.0059	0.0197	0.0018	0.0069	0.0188	0.111	0.1479	0.001	0.0012	0.0103	0.02	0.0158	0.008	0.0219	0.0063	0.0022
7	rs73169262	158912155	NA	NA	NA	NA	0.440270596803837	0.413257542272414	0.0025	0.0026	0.0231	0.1246	0.0054	0.1819	0.2348	0.0092	0.001	0.0121	0.0059	0.0197	0.0018	0.0069	0.0188	0.111	0.1479	0.001	0.0012	0.0103	0.02	0.0158	0.008	0.0219	0.0063	0.0022
7	rs76763699	158918882	NA	NA	NA	NA	0.39676414725143	0.297885461275152	0.0025	0.0026	0.0232	0.1246	0.0054	0.1818	0.2344	0.0093	0.001	0.012	0.0059	0.0197	0.0018	0.007	0.0189	0.1109	0.1478	0.001	0.0012	0.0103	0.02	0.0159	0.008	0.022	0.0063	0.0022
7	rs56002414	158919600	NA	NA	NA	NA	0.397045569055348	0.31825897866741	0.0025	0.0026	0.0232	0.1245	0.0054	0.1818	0.2343	0.0093	0.001	0.012	0.0059	0.0198	0.0019	0.007	0.0189	0.1109	0.1478	0.001	0.0012	0.0103	0.0201	0.016	0.008	0.022	0.0063	0.0022
7	rs6954099	158920185	NA	NA	NA	NA	0.39417978379421	0.291027713771247	0.0025	0.0026	0.0232	0.1245	0.0054	0.1817	0.2342	0.0093	0.001	0.012	0.0059	0.0198	0.0019	0.007	0.0189	0.1109	0.1478	0.001	0.0012	0.0103	0.0201	0.016	0.008	0.022	0.0063	0.0022
7	rs3828964	158921112	NA	NA	NA	NA	0.386755549667941	0.296581149140287	0.0025	0.0026	0.0233	0.1245	0.0055	0.1814	0.2339	0.0093	0.001	0.012	0.0059	0.0198	0.0019	0.007	0.019	0.1108	0.1476	9e-04	0.0012	0.0104	0.0201	0.0164	0.0081	0.0221	0.0064	0.0022
7	rs13225056	158928541	NA	NA	NA	NA	0.389148062458313	0.381031769424645	0.0024	0.0025	0.0237	0.1241	0.006	0.1804	0.2319	0.0096	0.0011	0.0119	0.006	0.0202	0.002	0.0074	0.0194	0.11	0.1467	9e-04	0.0011	0.0107	0.0204	0.0173	0.0082	0.0226	0.0069	0.0023
7	rs35595971	158931067	NA	NA	NA	NA	0.486257585276313	0.546371779702618	0.0024	0.0024	0.024	0.1239	0.0064	0.1799	0.2308	0.0098	0.0011	0.0118	0.006	0.0204	0.0021	0.0076	0.0197	0.1096	0.1462	9e-04	0.0011	0.0109	0.0206	0.0178	0.0083	0.0228	0.0072	0.0023
7	rs741060	158942937	NA	NA	NA	NA	0.879898639480239	0.971379527660909	0.0025	0.0025	0.0252	0.1228	0.0075	0.1769	0.2257	0.0104	0.0012	0.0114	0.0063	0.0214	0.0022	0.0085	0.0209	0.1083	0.1444	9e-04	0.0011	0.0115	0.0209	0.0198	0.009	0.0242	0.0084	0.0022
7	rs62487879	158946474	NA	NA	NA	NA	0.961079025661447	1.04945879971787	0.0025	0.0025	0.0255	0.1225	0.0078	0.1765	0.2247	0.0104	0.0013	0.0113	0.0063	0.0217	0.0022	0.0087	0.0211	0.108	0.1441	9e-04	0.0011	0.0115	0.0209	0.0202	0.0091	0.0244	0.0085	0.0022
7	rs430904	158949615	NA	NA	NA	NA	0.871451698497735	1.08022768608463	0.0024	0.0025	0.0257	0.1227	0.0081	0.1763	0.2235	0.0106	0.0013	0.0112	0.0064	0.0219	0.0022	0.0088	0.0214	0.1075	0.1436	0.0011	0.0011	0.0116	0.0211	0.0202	0.0092	0.0246	0.0087	0.0022
7	rs395878	158951903	NA	NA	NA	NA	0.922479930685738	1.08461353998703	0.0025	0.0025	0.0259	0.1228	0.0083	0.1762	0.2225	0.0107	0.0013	0.0112	0.0065	0.0221	0.0022	0.0089	0.0216	0.1071	0.1433	0.0012	0.0011	0.0116	0.0213	0.0201	0.0092	0.0247	0.0088	0.0023
7	rs396179	158951983	NA	NA	NA	NA	0.889115502646752	1.02641253448203	0.0025	0.0025	0.0259	0.1228	0.0083	0.1761	0.2225	0.0107	0.0013	0.0112	0.0065	0.0221	0.0022	0.0089	0.0216	0.1071	0.1433	0.0012	0.0011	0.0116	0.0213	0.0201	0.0092	0.0247	0.0088	0.0023
7	rs34100661	158952628	NA	NA	NA	NA	0.764752644214476	0.939342280740747	0.0025	0.0025	0.026	0.1228	0.0084	0.1756	0.2223	0.0107	0.0014	0.0112	0.0066	0.0221	0.0023	0.0092	0.0219	0.1069	0.1428	0.0012	0.0011	0.0116	0.0213	0.0202	0.0093	0.0247	0.0089	0.0023
7	rs451315	158953160	NA	NA	NA	NA	0.766055840056115	0.920569134397872	0.0024	0.0026	0.0261	0.1227	0.0084	0.1755	0.2221	0.0107	0.0014	0.0112	0.0065	0.0222	0.0023	0.0093	0.0219	0.1067	0.1427	0.0012	0.0011	0.0117	0.0214	0.0202	0.0094	0.0247	0.0089	0.0023
7	rs416893	158961678	NA	NA	NA	NA	1.51389885560313	1.36736034604005	0.0023	0.0026	0.0266	0.1208	0.0095	0.1744	0.2199	0.0109	0.0015	0.0113	0.0074	0.0226	0.003	0.0094	0.0231	0.105	0.1402	0.0016	0.0013	0.0121	0.022	0.0217	0.01	0.0248	0.0096	0.0023
7	rs433602	158967625	NA	NA	NA	NA	1.97466392370325	1.61117778155251	0.0021	0.0027	0.0271	0.1202	0.0098	0.1724	0.219	0.0111	0.0016	0.0113	0.0074	0.023	0.0032	0.0096	0.0239	0.1048	0.139	0.0017	0.0015	0.0123	0.0225	0.0224	0.0102	0.0251	0.0099	0.0024
7	rs396091	158986108	NA	NA	NA	NA	3.14354973028287	1.94769933874634	0.0021	0.0028	0.0287	0.1176	0.0111	0.1695	0.2151	0.0115	0.0018	0.0117	0.0075	0.0235	0.0039	0.0103	0.0262	0.104	0.1339	0.0021	0.0018	0.0129	0.023	0.0247	0.0111	0.0262	0.0106	0.0023
7	rs74803209	158988561	NA	NA	NA	NA	3.31763972717839	2.20713236015669	0.0021	0.0029	0.029	0.117	0.0113	0.169	0.2141	0.0116	0.0018	0.0118	0.0076	0.0238	0.0039	0.0105	0.0266	0.1037	0.1331	0.0022	0.0019	0.0129	0.0231	0.0251	0.0112	0.0266	0.0108	0.0023
7	rs77383298	158991366	NA	NA	NA	NA	3.47829085932176	2.32284390450162	0.0023	0.003	0.0296	0.1161	0.0115	0.1684	0.2128	0.0117	0.0019	0.0118	0.0077	0.0241	0.004	0.0107	0.0273	0.1032	0.132	0.0022	0.002	0.013	0.0231	0.0259	0.0115	0.0271	0.0109	0.0023
7	rs422755	159000192	NA	NA	NA	NA	4.82719476594466	2.82430082983827	0.0026	0.0032	0.03	0.1147	0.0122	0.1662	0.2103	0.0122	0.0022	0.0121	0.0082	0.0245	0.0043	0.0116	0.028	0.1022	0.1296	0.0024	0.0023	0.0132	0.0232	0.0267	0.0121	0.0277	0.0121	0.0023
7	rs74988609	159007370	NA	NA	NA	NA	5.419551794542	3.02430315370494	0.0027	0.0035	0.0303	0.1141	0.0125	0.1655	0.209	0.0124	0.0023	0.0121	0.0083	0.0246	0.0045	0.0119	0.028	0.102	0.1288	0.0026	0.0024	0.0133	0.0233	0.0271	0.0123	0.028	0.0123	0.0023
7	rs17523801	159009056	NA	NA	NA	NA	5.30315855630099	3.03222067816681	0.0028	0.0035	0.0303	0.114	0.0125	0.1654	0.2086	0.0124	0.0023	0.0122	0.0084	0.0246	0.0046	0.0119	0.028	0.102	0.1287	0.0027	0.0024	0.0134	0.0233	0.0272	0.0124	0.0279	0.0123	0.0023
7	rs449954	159009133	NA	NA	NA	NA	5.34653525725329	3.05221280270437	0.0028	0.0035	0.0303	0.114	0.0125	0.1654	0.2086	0.0124	0.0023	0.0122	0.0084	0.0246	0.0046	0.0119	0.028	0.102	0.1287	0.0027	0.0024	0.0134	0.0233	0.0272	0.0124	0.0279	0.0123	0.0023
7	rs1119763	159011350	NA	NA	NA	NA	5.53283138102281	3.07259646941915	0.0029	0.0036	0.0301	0.1139	0.0126	0.1653	0.2082	0.0125	0.0024	0.0122	0.0084	0.0246	0.0047	0.012	0.0282	0.102	0.1285	0.0028	0.0024	0.0134	0.0233	0.0273	0.0125	0.0276	0.0122	0.0024
7	rs455030	159018204	NA	NA	NA	NA	6.23418891742539	3.30762592360136	0.0031	0.0037	0.0303	0.1132	0.0129	0.1644	0.2071	0.0127	0.0026	0.0124	0.0085	0.0247	0.0049	0.0121	0.0285	0.1016	0.1277	0.0031	0.0025	0.0135	0.0235	0.0277	0.0128	0.0279	0.0121	0.0027
7	rs17524169	159023705	NA	NA	NA	NA	6.37683428796221	3.33465259613223	0.0032	0.0038	0.0303	0.1131	0.0129	0.1643	0.2071	0.0127	0.0026	0.0124	0.0085	0.0248	0.005	0.0122	0.0285	0.1014	0.1276	0.0031	0.0025	0.0135	0.0235	0.0277	0.0128	0.0279	0.012	0.0028
7	rs77372412	159039357	NA	NA	NA	NA	6.45262523835334	3.36151077117633	0.0032	0.0038	0.0304	0.1131	0.0129	0.1643	0.2071	0.0127	0.0026	0.0124	0.0085	0.0248	0.005	0.0122	0.0285	0.1014	0.1276	0.0031	0.0025	0.0135	0.0235	0.0278	0.0128	0.028	0.0119	0.0028
7	rs73169278	159042693	NA	NA	NA	NA	6.57250743922629	3.36703746746303	0.0032	0.0038	0.0304	0.1131	0.0129	0.1643	0.207	0.0127	0.0026	0.0124	0.0085	0.0248	0.005	0.0122	0.0285	0.1013	0.1276	0.0031	0.0025	0.0135	0.0235	0.0278	0.0128	0.028	0.0119	0.0028
7	rs59360082	159043742	NA	NA	NA	NA	6.57803766175649	3.36799043792013	0.0032	0.0038	0.0304	0.1131	0.0129	0.1643	0.207	0.0127	0.0026	0.0124	0.0085	0.0248	0.005	0.0122	0.0285	0.1013	0.1276	0.0031	0.0025	0.0135	0.0235	0.0278	0.0128	0.028	0.0119	0.0028
7	rs117838317	159049833	NA	NA	NA	NA	6.57557966253704	3.3691340380651	0.0032	0.0038	0.0304	0.1131	0.0129	0.1643	0.207	0.0127	0.0026	0.0124	0.0085	0.0248	0.005	0.0122	0.0285	0.1013	0.1276	0.0031	0.0025	0.0135	0.0235	0.0278	0.0128	0.028	0.0119	0.0028
7	rs117732941	159053747	NA	NA	NA	NA	6.58310790401499	3.36799043792013	0.0032	0.0038	0.0304	0.1131	0.0129	0.1643	0.207	0.0127	0.0026	0.0124	0.0085	0.0248	0.005	0.0122	0.0285	0.1013	0.1276	0.0031	0.0025	0.0135	0.0235	0.0278	0.0128	0.028	0.0119	0.0028
7	rs117908752	159053815	NA	NA	NA	NA	6.58402985576275	3.3687528337031	0.0032	0.0038	0.0304	0.1131	0.0129	0.1643	0.207	0.0127	0.0026	0.0124	0.0085	0.0248	0.005	0.0122	0.0285	0.1013	0.1276	0.0031	0.0025	0.0135	0.0235	0.0278	0.0128	0.028	0.0119	0.0028
7	rs10226505	159054561	NA	NA	NA	NA	6.59909229579847	3.3780935805966	0.0032	0.0038	0.0304	0.1131	0.0129	0.1643	0.207	0.0127	0.0026	0.0124	0.0085	0.0248	0.005	0.0122	0.0285	0.1013	0.1276	0.0031	0.0025	0.0135	0.0235	0.0278	0.0128	0.028	0.0119	0.0028
7	rs3961265	159072525	NA	NA	NA	NA	6.60431975349615	3.39354005734142	0.0032	0.0038	0.0303	0.1131	0.0129	0.1643	0.207	0.0127	0.0026	0.0124	0.0085	0.0248	0.005	0.0122	0.0285	0.1013	0.1276	0.0031	0.0025	0.0135	0.0235	0.0278	0.0128	0.028	0.0119	0.0028
7	rs117323851	159074587	NA	NA	NA	NA	6.60462727846308	3.39392154058619	0.0032	0.0038	0.0303	0.1131	0.0129	0.1643	0.207	0.0127	0.0026	0.0124	0.0085	0.0248	0.005	0.0122	0.0285	0.1013	0.1276	0.0031	0.0025	0.0135	0.0235	0.0278	0.0128	0.028	0.0119	0.0028
7	rs34365814	159075276	NA	NA	NA	NA	6.60478104209019	3.394112283809	0.0032	0.0038	0.0303	0.1131	0.0129	0.1643	0.207	0.0127	0.0026	0.0124	0.0085	0.0248	0.005	0.0122	0.0285	0.1013	0.1276	0.0031	0.0025	0.0135	0.0235	0.0278	0.0128	0.028	0.0119	0.0028
7	rs2205060	159075706	NA	NA	NA	NA	6.60478104209019	3.394112283809	0.0032	0.0038	0.0303	0.1131	0.0129	0.1643	0.207	0.0127	0.0026	0.0124	0.0085	0.0248	0.005	0.0122	0.0285	0.1013	0.1276	0.0031	0.0025	0.0135	0.0235	0.0278	0.0128	0.028	0.0119	0.0028
7	rs76638395	159084091	NA	NA	NA	NA	6.61523875637711	3.41032934826305	0.0032	0.0038	0.0303	0.1131	0.0129	0.1643	0.207	0.0127	0.0026	0.0124	0.0085	0.0248	0.005	0.0122	0.0285	0.1013	0.1276	0.0031	0.0025	0.0135	0.0235	0.0278	0.0128	0.028	0.0119	0.0028
7	rs80149225	159085413	NA	NA	NA	NA	6.62585385823301	3.41281028142869	0.0032	0.0038	0.0303	0.1131	0.0129	0.1643	0.207	0.0127	0.0026	0.0124	0.0085	0.0248	0.005	0.0122	0.0285	0.1013	0.1276	0.0031	0.0025	0.0135	0.0235	0.0278	0.0128	0.028	0.0119	0.0028
7	rs78995189	159086308	NA	NA	NA	NA	6.62646933746315	3.41300112985305	0.0032	0.0038	0.0303	0.1131	0.0129	0.1643	0.207	0.0127	0.0026	0.0124	0.0085	0.0248	0.005	0.0122	0.0285	0.1013	0.1276	0.0031	0.0025	0.0135	0.0235	0.0278	0.0128	0.028	0.0119	0.0028
7	rs55658009	159087067	NA	NA	NA	NA	6.62693095486431	3.41300112985305	0.0032	0.0038	0.0303	0.1131	0.0129	0.1643	0.207	0.0127	0.0026	0.0124	0.0085	0.0248	0.005	0.0122	0.0285	0.1013	0.1276	0.0031	0.0025	0.0135	0.0235	0.0278	0.0128	0.028	0.0119	0.0028
7	rs77977684	159114266	NA	NA	NA	NA	6.60724136379794	3.39869044100999	0.0032	0.0038	0.0303	0.1131	0.0129	0.1643	0.207	0.0127	0.0026	0.0124	0.0085	0.0248	0.005	0.0122	0.0285	0.1013	0.1276	0.0031	0.0025	0.0135	0.0235	0.0278	0.0128	0.028	0.0119	0.0028
7	rs115878711	159124173	NA	NA	NA	NA	6.51281382710486	3.29469146110879	0.0032	0.0038	0.0303	0.1131	0.0129	0.1643	0.207	0.0127	0.0026	0.0124	0.0085	0.0248	0.005	0.0122	0.0285	0.1013	0.1276	0.0031	0.0025	0.0135	0.0235	0.0278	0.0128	0.028	0.0119	0.0028
8	rs11780869	164984	1.02	0.0111619243707362	0.81	0.49521423796015	6.61785373511742	3.12210503155557	0.0045	0.0065	0.0235	0.1325	0.0083	0.1558	0.208	0.0118	0.0034	0.0137	0.0089	0.0181	0.0035	0.0104	0.0185	0.1106	0.1512	0.0073	0.0043	0.0061	0.0241	0.0223	0.0137	0.0163	0.0113	0.0025
8	rs2003497	176818	1.01	0.0142914875909092	0.81	0.49521423796015	6.94891599615308	3.71292401481073	0.0045	0.0065	0.0235	0.1325	0.0083	0.1558	0.208	0.0118	0.0034	0.0137	0.0089	0.0181	0.0035	0.0104	0.0185	0.1106	0.1512	0.0073	0.0044	0.0061	0.0241	0.0223	0.0137	0.0163	0.0113	0.0025
8	rs56080987	179908	1.01	0.0142914875909092	0.81	0.49521423796015	7.00989506955947	3.77338577911045	0.0045	0.0065	0.0235	0.1325	0.0083	0.1558	0.208	0.0118	0.0034	0.0137	0.0089	0.0181	0.0034	0.0104	0.0185	0.1106	0.1512	0.0073	0.0044	0.0061	0.0241	0.0223	0.0137	0.0163	0.0113	0.0025
8	rs116844674	180399	1.01	0.0142914875909092	0.81	0.49521423796015	7.02017282056247	3.78051623833077	0.0045	0.0065	0.0235	0.1325	0.0083	0.1558	0.208	0.0118	0.0034	0.0137	0.0089	0.0181	0.0034	0.0104	0.0185	0.1106	0.1512	0.0073	0.0044	0.0061	0.0241	0.0223	0.0137	0.0163	0.0113	0.0025
8	rs10488368	190568	1	0.0181319503600048	0.81	0.49521423796015	7.20319587475754	3.84822090700704	0.0045	0.0065	0.0235	0.1326	0.0083	0.1558	0.208	0.0118	0.0034	0.0137	0.0089	0.0181	0.0034	0.0104	0.0185	0.1107	0.1512	0.0073	0.0043	0.0061	0.0241	0.0223	0.0136	0.0163	0.0113	0.0024
8	rs2240379	193585	1	0.0181319503600048	0.81	0.49521423796015	7.00755965255536	3.7119619893411	0.0045	0.0065	0.0235	0.1327	0.0083	0.1558	0.208	0.0118	0.0034	0.0137	0.0089	0.0181	0.0034	0.0104	0.0185	0.1107	0.1512	0.0072	0.0043	0.0061	0.0241	0.0223	0.0136	0.0163	0.0113	0.0024
8	rs62486593	194836	1	0.0181319503600048	0.81	0.49521423796015	6.91023952848141	3.59438979540804	0.0045	0.0065	0.0235	0.1327	0.0083	0.1558	0.208	0.0118	0.0034	0.0137	0.0089	0.0181	0.0034	0.0104	0.0185	0.1106	0.1512	0.0071	0.0043	0.0061	0.0241	0.0222	0.0136	0.0163	0.0113	0.0024
8	rs2906332	194943	1	0.0181319503600048	0.8	0.544775224122235	6.90604840197536	3.53114461292696	0.0045	0.0065	0.0235	0.1327	0.0083	0.1558	0.208	0.0118	0.0034	0.0137	0.0089	0.0181	0.0034	0.0104	0.0185	0.1106	0.1512	0.0071	0.0043	0.0061	0.0241	0.0222	0.0136	0.0163	0.0113	0.0024
8	rs2074718	195254	1	0.0181319503600048	0.8	0.544775224122235	6.79370850995074	3.40765777434851	0.0045	0.0065	0.0235	0.1328	0.0083	0.1558	0.208	0.0118	0.0034	0.0136	0.0089	0.0181	0.0034	0.0104	0.0185	0.1106	0.1512	0.0071	0.0043	0.0061	0.0241	0.0222	0.0136	0.0163	0.0113	0.0024
8	rs2906345	205505	0.99	0.0227998706611418	0.79	0.597486775499064	5.69199349720883	3.37142135478023	0.0042	0.0062	0.0237	0.1337	0.0083	0.1555	0.2085	0.012	0.0032	0.0137	0.0089	0.0182	0.0031	0.0104	0.0186	0.1109	0.1514	0.0064	0.0039	0.0061	0.0241	0.0224	0.0135	0.0165	0.0113	0.0022
8	rs11780918	211977	0.99	0.0227998706611418	0.79	0.597486775499064	5.50283644366066	3.44011231147219	0.0042	0.0061	0.0238	0.1339	0.0083	0.1554	0.2085	0.012	0.0032	0.0137	0.0089	0.0182	0.0031	0.0104	0.0186	0.1109	0.1514	0.0062	0.0039	0.0061	0.0241	0.0225	0.0135	0.0166	0.0113	0.0022
8	rs10099027	212361	0.99	0.0227998706611418	0.8	0.544775224122235	5.46830771365059	3.41490967229349	0.0042	0.0061	0.0238	0.134	0.0083	0.1554	0.2086	0.012	0.0032	0.0137	0.0089	0.0182	0.0031	0.0104	0.0186	0.111	0.1514	0.0062	0.0038	0.0061	0.0241	0.0225	0.0135	0.0165	0.0113	0.0021
8	rs79144312	212603	0.99	0.0227998706611418	0.8	0.544775224122235	5.42205340856018	3.40708532126539	0.0042	0.0061	0.0238	0.134	0.0083	0.1554	0.2086	0.012	0.0032	0.0137	0.0089	0.0182	0.0031	0.0104	0.0186	0.111	0.1514	0.0062	0.0038	0.0061	0.0241	0.0225	0.0135	0.0165	0.0113	0.0021
8	rs56765228	215472	0.99	0.0227998706611418	0.8	0.544775224122235	4.7918675906314	3.20107236457857	0.0041	0.006	0.0239	0.1345	0.0083	0.1553	0.2088	0.0121	0.0031	0.0137	0.0089	0.0182	0.003	0.0104	0.0186	0.1113	0.1515	0.0058	0.0034	0.0061	0.0242	0.0226	0.0135	0.0164	0.0113	0.0021
8	rs3008295	217587	0.99	0.0227998706611418	0.8	0.544775224122235	4.64637544031519	3.20467525428796	0.004	0.0059	0.0239	0.1347	0.0083	0.1552	0.2089	0.0121	0.0031	0.0137	0.0089	0.0183	0.0029	0.0104	0.0186	0.1114	0.1515	0.0057	0.0034	0.0061	0.0242	0.0226	0.0135	0.0163	0.0113	0.002
8	rs78344919	217895	0.99	0.0227998706611418	0.8	0.544775224122235	4.60529316850681	3.18969756980764	0.004	0.0059	0.0239	0.1347	0.0083	0.1552	0.2089	0.0121	0.0031	0.0137	0.0089	0.0183	0.0029	0.0104	0.0186	0.1114	0.1515	0.0056	0.0033	0.0061	0.0242	0.0226	0.0135	0.0163	0.0113	0.002
8	rs56229112	219576	0.99	0.0227998706611418	0.81	0.49521423796015	4.43935458975401	3.1402663169676	0.004	0.0059	0.024	0.1349	0.0083	0.1552	0.209	0.0121	0.0031	0.0137	0.0089	0.0183	0.0029	0.0104	0.0186	0.1114	0.1515	0.0055	0.0033	0.0061	0.0242	0.0226	0.0135	0.0163	0.0113	0.002
8	rs4045955	219615	0.99	0.0227998706611418	0.81	0.49521423796015	4.43921437511006	3.13950937686182	0.004	0.0059	0.024	0.1349	0.0083	0.1552	0.209	0.0121	0.0031	0.0137	0.0089	0.0183	0.0029	0.0104	0.0186	0.1114	0.1515	0.0055	0.0033	0.0061	0.0242	0.0226	0.0135	0.0163	0.0113	0.002
8	rs4295641	219797	0.99	0.0227998706611418	0.81	0.49521423796015	4.35807876366817	3.11265040814967	0.004	0.0059	0.024	0.1349	0.0083	0.1552	0.209	0.0121	0.0031	0.0137	0.0089	0.0183	0.0029	0.0104	0.0186	0.1115	0.1515	0.0055	0.0032	0.0061	0.0242	0.0226	0.0135	0.0163	0.0113	0.002
8	rs60539523	220044	0.99	0.0227998706611418	0.81	0.49521423796015	4.10268759188654	2.9868194351045	0.004	0.0059	0.024	0.135	0.0083	0.1552	0.2091	0.0121	0.0031	0.0137	0.0089	0.0183	0.0028	0.0104	0.0186	0.1115	0.1515	0.0054	0.0032	0.0061	0.0241	0.0226	0.0135	0.0163	0.0113	0.002
8	rs888578	223170	0.99	0.0227998706611418	0.81	0.49521423796015	2.64030542976754	2.29982450531597	0.0036	0.0054	0.0238	0.1373	0.0084	0.1557	0.2101	0.0122	0.0025	0.0141	0.0088	0.0184	0.0025	0.0102	0.0186	0.1127	0.1517	0.0037	0.002	0.0062	0.024	0.0227	0.0134	0.0163	0.011	0.0014
8	rs115522800	224172	0.99	0.0227998706611418	0.82	0.448736318624531	2.61413569752739	2.32101591865647	0.0036	0.0053	0.0238	0.1375	0.0084	0.156	0.2104	0.0122	0.0024	0.0141	0.0088	0.0184	0.0025	0.0102	0.0186	0.1128	0.1517	0.0033	0.0019	0.0062	0.0239	0.0227	0.0134	0.0163	0.011	0.0013
8	rs17272508	224184	0.99	0.0227998706611418	0.82	0.448736318624531	2.61679748515061	2.33582777111398	0.0036	0.0053	0.0238	0.1375	0.0084	0.156	0.2104	0.0122	0.0024	0.0141	0.0088	0.0184	0.0025	0.0102	0.0186	0.1128	0.1517	0.0033	0.0019	0.0062	0.0239	0.0227	0.0134	0.0163	0.011	0.0013
8	rs73668568	226588	0.99	0.0227998706611418	0.81	0.49521423796015	2.25920464526127	2.09454280802947	0.0035	0.0053	0.0236	0.1379	0.0083	0.1565	0.2108	0.0122	0.0023	0.0141	0.0087	0.0185	0.0024	0.0102	0.0186	0.113	0.1521	0.0025	0.0016	0.0063	0.0238	0.0227	0.0133	0.0164	0.0109	0.0012
8	rs7837859	234661	0.99	0.0227998706611418	0.81	0.49521423796015	1.9912704249805	1.66343137788036	0.0033	0.0052	0.0232	0.1385	0.0081	0.157	0.2113	0.0121	0.0022	0.0141	0.0085	0.0185	0.0024	0.0102	0.0186	0.1136	0.1526	0.0023	0.0015	0.0063	0.0234	0.0227	0.0132	0.0161	0.0106	0.0012
8	rs11990857	235245	0.99	0.0227998706611418	0.81	0.49521423796015	1.92063377435016	1.63675042579493	0.0033	0.0052	0.0231	0.1385	0.0081	0.157	0.2114	0.0121	0.0022	0.0141	0.0085	0.0185	0.0024	0.0102	0.0186	0.1136	0.1526	0.0023	0.0014	0.0063	0.0233	0.0227	0.0132	0.0161	0.0106	0.0012
8	rs56341875	236196	0.99	0.0227998706611418	0.81	0.49521423796015	2.00814579790225	1.47106932015947	0.0033	0.0052	0.0231	0.1387	0.008	0.1572	0.212	0.0121	0.0021	0.0141	0.0085	0.0185	0.0024	0.0102	0.0186	0.1137	0.1528	0.002	9e-04	0.0063	0.0232	0.0227	0.0132	0.0161	0.0106	0.0011
8	rs60319211	236615	0.99	0.0227998706611418	0.81	0.49521423796015	2.15177230224621	1.48100983808331	0.0033	0.0052	0.0231	0.1387	0.008	0.1573	0.2122	0.0121	0.0021	0.0141	0.0084	0.0185	0.0023	0.0102	0.0186	0.1138	0.1528	0.0019	9e-04	0.0063	0.0232	0.0227	0.0132	0.0161	0.0105	0.0011
8	rs56749670	236780	0.99	0.0227998706611418	0.81	0.49521423796015	2.18461216255669	1.50057911789346	0.0033	0.0052	0.0231	0.1387	0.008	0.1573	0.2122	0.0121	0.0021	0.0141	0.0084	0.0185	0.0023	0.0102	0.0185	0.1138	0.1529	0.0019	9e-04	0.0063	0.0232	0.0227	0.0132	0.0161	0.0105	0.0011
8	rs73668591	236818	0.99	0.0227998706611418	0.81	0.49521423796015	2.18998679754197	1.50367273053856	0.0033	0.0052	0.0231	0.1387	0.008	0.1573	0.2122	0.0121	0.0021	0.0141	0.0084	0.0185	0.0023	0.0102	0.0185	0.1138	0.1529	0.0019	9e-04	0.0063	0.0232	0.0227	0.0132	0.0161	0.0105	0.0011
8	rs73173346	238139	0.99	0.0227998706611418	0.81	0.49521423796015	2.08230565876056	1.562121572222	0.0033	0.0051	0.023	0.1388	0.0079	0.1573	0.2126	0.0121	0.0021	0.0141	0.0084	0.0185	0.0023	0.0102	0.0185	0.1139	0.1529	0.0019	8e-04	0.0063	0.0231	0.0226	0.0132	0.0161	0.0105	0.0011
8	rs59156211	238265	0.99	0.0227998706611418	0.81	0.49521423796015	2.09108878173664	1.61395821560277	0.0033	0.0051	0.023	0.1388	0.0079	0.1573	0.2127	0.0121	0.0021	0.0141	0.0084	0.0186	0.0023	0.0102	0.0185	0.1139	0.1529	0.0019	8e-04	0.0063	0.0231	0.0227	0.0131	0.0161	0.0105	0.0011
8	Affx-31928182	238516	0.99	0.0227998706611418	0.81	0.49521423796015	1.95876568110349	1.50779911706554	0.0033	0.0051	0.023	0.1387	0.0079	0.1574	0.2123	0.0121	0.0021	0.0141	0.0084	0.0188	0.0024	0.0102	0.0185	0.1141	0.1528	0.0019	8e-04	0.0063	0.023	0.0226	0.0131	0.016	0.0104	0.0011
8	rs888577	239324	0.99	0.0227998706611418	0.81	0.49521423796015	1.52035101181663	1.17481802962392	0.0032	0.005	0.0232	0.1397	0.0079	0.157	0.2126	0.0122	0.0019	0.0141	0.0083	0.0192	0.0023	0.0101	0.0186	0.1134	0.1526	0.0019	8e-04	0.0065	0.0231	0.0223	0.0131	0.016	0.0102	0.0011
8	rs7826512	239875	0.98	0.0284210112117031	0.81	0.49521423796015	1.38191948061353	1.29239092545269	0.0031	0.005	0.0233	0.1403	0.008	0.1567	0.2128	0.0122	0.0018	0.0142	0.0083	0.0195	0.0023	0.0101	0.0187	0.1129	0.1524	0.0019	7e-04	0.0067	0.0231	0.0221	0.0131	0.016	0.0101	0.001
8	rs139309863	244195	0.97	0.0351293717890758	0.81	0.49521423796015	1.30558999220923	1.03284924906819	0.0031	0.0049	0.0233	0.141	0.008	0.1567	0.213	0.012	0.0018	0.0143	0.0083	0.0199	0.0023	0.01	0.0188	0.1123	0.1522	0.0019	7e-04	0.0069	0.0231	0.0219	0.0131	0.0159	0.0097	0.001
8	rs117613321	244589	0.97	0.0351293717890758	0.82	0.448736318624531	1.24053519352759	0.958666245736624	0.0031	0.0049	0.0233	0.1411	0.008	0.1567	0.2131	0.012	0.0018	0.0143	0.0083	0.0199	0.0023	0.01	0.0188	0.1123	0.1521	0.0019	7e-04	0.0069	0.0231	0.0219	0.0131	0.0159	0.0097	0.001
8	rs111754510	246593	0.96	0.0430660126656495	0.82	0.448736318624531	1.20890565063056	0.91396145138954	0.003	0.0048	0.0232	0.1417	0.008	0.1566	0.2135	0.012	0.0017	0.0142	0.0083	0.0199	0.0023	0.01	0.0188	0.1124	0.152	0.0018	7e-04	0.0069	0.0231	0.0218	0.013	0.0158	0.0096	0.001
8	rs12546617	250515	0.92	0.0900864543555373	0.82	0.448736318624531	0.789212201538714	0.610440390441199	0.0026	0.0043	0.0221	0.1456	0.008	0.1559	0.2185	0.0123	0.001	0.0137	0.0079	0.0201	0.0019	0.0098	0.0179	0.1129	0.1521	0.0016	6e-04	0.0072	0.0223	0.0208	0.0125	0.0152	0.0087	8e-04
8	rs56168069	252880	0.88	0.168925028033099	0.82	0.448736318624531	0.600507870059568	0.28820422044287	0.0023	0.0039	0.0214	0.148	0.008	0.1554	0.2217	0.0124	6e-04	0.0133	0.0077	0.0203	0.0016	0.0096	0.0174	0.1131	0.1522	0.0014	6e-04	0.0073	0.0217	0.0202	0.0121	0.0147	0.0082	7e-04
8	rs117726731	253655	0.88	0.168925028033099	0.83	0.405269641990714	0.600714112887399	0.288674221462003	0.0023	0.0039	0.0213	0.1481	0.008	0.1554	0.2217	0.0124	6e-04	0.0133	0.0077	0.0203	0.0016	0.0096	0.0174	0.1131	0.1521	0.0014	6e-04	0.0073	0.0218	0.0202	0.0121	0.0147	0.0082	7e-04
8	rs11990310	259934	0.88	0.168925028033099	0.83	0.405269641990714	0.657011959572348	0.453248588211862	0.0023	0.0039	0.0212	0.1482	0.008	0.1554	0.2221	0.0124	6e-04	0.0133	0.0077	0.02	0.0016	0.0095	0.0174	0.1133	0.1519	0.0013	6e-04	0.0074	0.0221	0.0202	0.012	0.0147	0.0081	7e-04
8	rs113928694	262083	0.88	0.168925028033099	0.83	0.405269641990714	0.655079313854239	0.433459415627893	0.0023	0.0039	0.0212	0.1482	0.0079	0.1554	0.2222	0.0125	5e-04	0.0132	0.0076	0.02	0.0016	0.0095	0.0174	0.1134	0.1518	0.0013	6e-04	0.0074	0.0223	0.0202	0.012	0.0146	0.008	7e-04
8	rs10503145	263427	0.87	0.194736090082605	0.82	0.448736318624531	0.679167425307272	0.468949788004581	0.0023	0.0039	0.0213	0.1482	0.0079	0.1553	0.2223	0.0126	5e-04	0.0132	0.0076	0.0199	0.0016	0.0094	0.0174	0.1135	0.1517	0.0013	6e-04	0.0074	0.0224	0.0202	0.012	0.0146	0.008	7e-04
8	rs12547501	268266	0.87	0.194736090082605	0.82	0.448736318624531	0.669456234708941	0.438881282353612	0.0024	0.0039	0.0214	0.1484	0.0079	0.155	0.2226	0.0126	5e-04	0.0131	0.0076	0.02	0.0016	0.0094	0.0174	0.1136	0.1517	0.0013	6e-04	0.0073	0.0224	0.0202	0.0119	0.0145	0.0079	8e-04
8	rs117397382	268415	0.87	0.194736090082605	0.8	0.544775224122235	0.664696271688318	0.427134877645668	0.0024	0.0039	0.0214	0.1485	0.0079	0.155	0.2226	0.0125	5e-04	0.0131	0.0076	0.02	0.0016	0.0094	0.0174	0.1136	0.1517	0.0013	6e-04	0.0073	0.0224	0.0202	0.0119	0.0145	0.0079	8e-04
8	rs117182035	271362	0.86	0.223270892544248	0.78	0.653412240020304	0.650793780752528	0.431348465334757	0.0024	0.0039	0.0214	0.1486	0.0078	0.1549	0.2229	0.0125	5e-04	0.0131	0.0075	0.0199	0.0016	0.0093	0.0174	0.1136	0.1518	0.0013	6e-04	0.0073	0.0223	0.0202	0.0119	0.0145	0.0078	8e-04
8	rs117802436	277424	0.85	0.254661707966279	0.78	0.653412240020304	0.660310546876152	0.354910348811381	0.0024	0.004	0.0214	0.1491	0.0078	0.1545	0.2236	0.0125	5e-04	0.013	0.0074	0.0199	0.0015	0.0092	0.0172	0.1138	0.152	0.0013	6e-04	0.0073	0.0222	0.0202	0.0117	0.0143	0.0075	8e-04
8	rs10104275	281112	0.84	0.289034762536342	0.78	0.653412240020304	0.661028619299925	0.297529568665732	0.0024	0.004	0.0213	0.1497	0.0078	0.154	0.2245	0.0125	5e-04	0.0128	0.0073	0.0198	0.0015	0.0092	0.0171	0.1139	0.1523	0.0014	6e-04	0.0073	0.0221	0.0201	0.0115	0.014	0.0072	9e-04
8	rs73669425	282438	0.83	0.326509998324372	0.78	0.653412240020304	0.657656747381102	0.25975738187356	0.0024	0.0041	0.0213	0.1499	0.0078	0.1539	0.2247	0.0124	5e-04	0.0127	0.0072	0.0198	0.0015	0.0092	0.017	0.1141	0.1524	0.0014	6e-04	0.0074	0.022	0.0201	0.0115	0.0139	0.0071	9e-04
8	rs73173360	286684	0.83	0.326509998324372	0.78	0.653412240020304	0.665344455406882	0.178561187598278	0.0024	0.0041	0.0212	0.1501	0.0079	0.1538	0.225	0.0125	5e-04	0.0127	0.0071	0.0197	0.0014	0.0093	0.0169	0.114	0.1527	0.0014	6e-04	0.0074	0.0219	0.02	0.0114	0.0138	0.0069	0.001
8	rs73669317	290296	0.82	0.36720095628419	0.78	0.653412240020304	0.709936584929785	0.221902871744182	0.0024	0.0042	0.0212	0.1502	0.0079	0.1537	0.2251	0.0125	5e-04	0.0127	0.007	0.0197	0.0014	0.0093	0.0169	0.1138	0.1529	0.0014	6e-04	0.0075	0.0218	0.02	0.0114	0.0138	0.0069	0.001
8	rs74922017	293636	0.82	0.36720095628419	0.78	0.653412240020304	0.753524315563428	0.223744197961251	0.0024	0.0042	0.0211	0.1503	0.008	0.1536	0.2254	0.0126	5e-04	0.0127	0.007	0.0197	0.0014	0.0092	0.0169	0.1136	0.153	0.0014	6e-04	0.0074	0.0218	0.02	0.0114	0.0138	0.0068	9e-04
8	rs10112533	293820	0.82	0.36720095628419	0.78	0.653412240020304	0.761001797908141	0.227005672416154	0.0024	0.0042	0.0211	0.1503	0.008	0.1536	0.2254	0.0126	5e-04	0.0127	0.007	0.0197	0.0014	0.0092	0.0169	0.1136	0.153	0.0014	6e-04	0.0074	0.0218	0.02	0.0114	0.0138	0.0068	9e-04
8	rs6999039	295523	0.82	0.36720095628419	0.78	0.653412240020304	0.741915062875346	0.152716186488065	0.0024	0.0042	0.0211	0.1503	0.008	0.1535	0.2257	0.0127	5e-04	0.0126	0.007	0.0197	0.0013	0.0092	0.0168	0.1135	0.1532	0.0014	6e-04	0.0074	0.0216	0.0199	0.0114	0.0139	0.0067	9e-04
8	rs34196203	296646	0.82	0.36720095628419	0.78	0.653412240020304	0.762608316731732	0.126925256459121	0.0024	0.0042	0.021	0.1504	0.0081	0.1535	0.2258	0.0128	5e-04	0.0126	0.0069	0.0197	0.0013	0.0092	0.0168	0.1134	0.1534	0.0014	6e-04	0.0074	0.0215	0.02	0.0114	0.0138	0.0067	9e-04
8	rs17812521	298274	0.81	0.411214762386647	0.78	0.653412240020304	0.812037537198778	0.126747391541924	0.0024	0.0042	0.021	0.1505	0.0081	0.1535	0.2261	0.0129	5e-04	0.0125	0.0069	0.0196	0.0012	0.0092	0.0167	0.1134	0.1536	0.0014	6e-04	0.0073	0.0214	0.02	0.0113	0.0137	0.0065	9e-04
8	rs11779637	300110	0.81	0.411214762386647	0.78	0.653412240020304	0.819918843938897	0.155580873835835	0.0024	0.0042	0.021	0.1505	0.0081	0.1537	0.2261	0.013	5e-04	0.0124	0.0069	0.0196	0.0012	0.0091	0.0168	0.1133	0.1538	0.0014	6e-04	0.0073	0.0213	0.0201	0.0113	0.0136	0.0065	9e-04
8	rs11783854	302124	0.81	0.411214762386647	0.78	0.653412240020304	0.808266147575208	0.142562791242442	0.0023	0.0042	0.021	0.1507	0.0081	0.1537	0.2261	0.013	8e-04	0.0124	0.0068	0.0195	0.0012	0.0091	0.0168	0.1136	0.1536	0.0014	6e-04	0.0073	0.0212	0.0202	0.0113	0.0136	0.0063	9e-04
8	rs117894288	307531	0.81	0.411214762386647	0.78	0.653412240020304	0.711940152006363	0.110029809857906	0.0023	0.0042	0.0209	0.1507	0.008	0.154	0.2258	0.0132	0.001	0.0122	0.0067	0.0191	0.0012	0.0091	0.0168	0.1139	0.1538	0.0014	7e-04	0.0073	0.0211	0.0203	0.0112	0.0134	0.0064	0.001
8	rs76947290	307840	0.81	0.411214762386647	0.78	0.653412240020304	0.708157743521179	0.110873859212413	0.0023	0.0042	0.0209	0.1507	0.008	0.1541	0.2258	0.0132	0.001	0.0122	0.0067	0.0191	0.0012	0.0091	0.0168	0.1139	0.1538	0.0014	7e-04	0.0073	0.0211	0.0203	0.0112	0.0134	0.0065	0.001
8	rs11985406	309747	0.81	0.411214762386647	0.78	0.653412240020304	0.688575554179083	0.119535640826982	0.0023	0.0042	0.0209	0.1507	0.0079	0.1542	0.2257	0.0133	0.001	0.0121	0.0067	0.019	0.0012	0.0091	0.0168	0.114	0.1539	0.0015	7e-04	0.0073	0.0211	0.0203	0.0112	0.0134	0.0065	0.001
8	rs78426562	312861	0.8	0.458652199356866	0.78	0.653412240020304	0.613842640723838	0.127637644228946	0.0019	0.0039	0.0211	0.1507	0.0079	0.1552	0.2255	0.0135	0.0011	0.0121	0.0068	0.0186	0.0013	0.0094	0.0162	0.115	0.1538	0.0012	6e-04	0.0073	0.0202	0.02	0.0111	0.0135	0.0063	0.0011
8	rs6558696	314765	0.8	0.458652199356866	0.78	0.653412240020304	0.617597726769792	0.116506062240943	0.0018	0.0039	0.0212	0.1507	0.0078	0.1555	0.2255	0.0135	0.0011	0.0121	0.0068	0.0186	0.0013	0.0095	0.0161	0.1152	0.1538	0.0012	6e-04	0.0073	0.02	0.02	0.011	0.0135	0.0063	0.0011
8	rs11784513	315843	0.81	0.411214762386647	0.78	0.653412240020304	0.625559612054897	0.12347371658038	0.0017	0.0039	0.0212	0.1509	0.0078	0.1556	0.2255	0.0135	0.0011	0.012	0.0068	0.0186	0.0013	0.0094	0.0162	0.1149	0.1544	0.0012	5e-04	0.0073	0.0199	0.0199	0.0111	0.0135	0.0062	0.0011
8	rs4360272	316315	0.81	0.411214762386647	0.78	0.653412240020304	0.64318293250715	0.117282286432709	0.0017	0.0039	0.0212	0.1509	0.0078	0.1556	0.2255	0.0135	0.0011	0.012	0.0068	0.0186	0.0013	0.0094	0.0162	0.1151	0.1544	0.0012	5e-04	0.0072	0.0199	0.0199	0.0111	0.0131	0.0062	0.0011
8	rs58427802	323263	0.81	0.411214762386647	0.78	0.653412240020304	0.635965652405637	0.130501977774154	0.0018	0.0039	0.0213	0.1509	0.0078	0.156	0.2252	0.0136	0.0011	0.012	0.0068	0.0185	0.0013	0.0094	0.0163	0.1154	0.1539	0.0012	6e-04	0.0072	0.0198	0.0199	0.0112	0.0132	0.0062	0.0011
8	rs113415536	324367	0.8	0.458652199356866	0.78	0.653412240020304	0.635330615154892	0.129514703686575	0.0018	0.0039	0.0213	0.1509	0.0078	0.1561	0.2252	0.0136	0.0011	0.012	0.0068	0.0184	0.0013	0.0094	0.0163	0.1155	0.1538	0.0012	6e-04	0.0072	0.0198	0.0199	0.0112	0.0132	0.0062	0.0011
8	rs112245759	326764	0.8	0.458652199356866	0.78	0.653412240020304	0.641693991580894	0.117023328175156	0.0018	0.0039	0.0211	0.151	0.0078	0.1561	0.2251	0.0136	0.001	0.0121	0.0068	0.0184	0.0013	0.0094	0.0163	0.1156	0.1537	0.0011	6e-04	0.0072	0.0198	0.0201	0.0112	0.0132	0.0062	0.0011
8	rs7836434	327495	0.8	0.458652199356866	0.78	0.653412240020304	0.636530372765629	0.114018222871647	0.0018	0.0039	0.0211	0.1509	0.0078	0.1561	0.2249	0.0136	9e-04	0.0121	0.0068	0.0184	0.0013	0.0094	0.0163	0.1157	0.1539	0.0011	6e-04	0.0072	0.0198	0.0202	0.0112	0.0133	0.0062	0.0011
8	rs7007915	333018	0.8	0.458652199356866	0.78	0.653412240020304	0.632300543062548	0.0794214207750481	0.0017	0.0038	0.0215	0.1512	0.0075	0.156	0.2257	0.0145	0.0011	0.0123	0.0068	0.0174	0.0012	0.0093	0.0165	0.1139	0.154	0.0012	7e-04	0.0072	0.0194	0.0204	0.0109	0.0137	0.0062	0.0012
8	rs73523868	333105	0.8	0.458652199356866	0.78	0.653412240020304	0.631667178636294	0.0788295673986601	0.0017	0.0038	0.0215	0.1512	0.0075	0.156	0.2257	0.0145	0.0011	0.0123	0.0068	0.0174	0.0012	0.0093	0.0165	0.1139	0.154	0.0012	7e-04	0.0072	0.0194	0.0204	0.0109	0.0137	0.0062	0.0012
8	rs9644332	340190	0.79	0.509607847349147	0.79	0.597486775499064	0.533668508329282	0.0499226334494273	0.0016	0.0038	0.0216	0.1521	0.0079	0.1561	0.2255	0.0145	0.0012	0.0126	0.0067	0.0168	0.0012	0.0086	0.0164	0.1136	0.1539	0.0015	8e-04	0.0071	0.0194	0.02	0.0105	0.0144	0.0061	0.0011
8	rs117601100	340695	0.79	0.509607847349147	0.79	0.597486775499064	0.531783644611969	0.0512087796089668	0.0016	0.0038	0.0216	0.1521	0.0079	0.1561	0.2255	0.0145	0.0012	0.0126	0.0067	0.0168	0.0012	0.0086	0.0164	0.1136	0.1539	0.0015	8e-04	0.0071	0.0194	0.02	0.0105	0.0144	0.0061	0.0011
8	rs935563	344543	0.78	0.56417027826485	0.79	0.597486775499064	0.512024657593756	0.0488919502188762	0.0016	0.0038	0.0216	0.1522	0.0078	0.1562	0.2255	0.0145	0.0012	0.0126	0.0066	0.0167	0.0012	0.0085	0.0164	0.1137	0.1539	0.0015	8e-04	0.0071	0.0194	0.0199	0.0104	0.0145	0.006	0.0011
8	rs113103015	345410	0.78	0.56417027826485	0.79	0.597486775499064	0.512024657593756	0.0489523179733826	0.0016	0.0038	0.0216	0.1523	0.0078	0.1562	0.2255	0.0145	0.0012	0.0126	0.0066	0.0167	0.0012	0.0085	0.0164	0.1137	0.1539	0.0015	8e-04	0.0071	0.0194	0.0199	0.0104	0.0145	0.006	0.0011
8	rs73669362	346596	0.78	0.56417027826485	0.79	0.597486775499064	0.507759906141815	0.0464451025274072	0.0016	0.0038	0.0216	0.1523	0.0078	0.1562	0.2256	0.0145	0.0012	0.0126	0.0066	0.0167	0.0012	0.0085	0.0164	0.1138	0.1539	0.0015	8e-04	0.0071	0.0194	0.0198	0.0104	0.0146	0.006	0.0012
8	rs112150849	346832	0.78	0.56417027826485	0.79	0.597486775499064	0.506997873373708	0.046032885392933	0.0016	0.0038	0.0216	0.1523	0.0078	0.1562	0.2256	0.0145	0.0012	0.0126	0.0066	0.0167	0.0012	0.0085	0.0163	0.1138	0.1539	0.0015	9e-04	0.0071	0.0194	0.0198	0.0104	0.0146	0.006	0.0012
8	rs4735938	358273	0.78	0.56417027826485	0.79	0.597486775499064	0.48831282916466	0.0441692079154671	0.0016	0.0038	0.0216	0.1525	0.0078	0.1561	0.2257	0.0146	0.0012	0.0127	0.0066	0.0165	0.0011	0.0085	0.0163	0.1141	0.1539	0.0016	9e-04	0.0071	0.0193	0.0197	0.0103	0.0148	0.006	0.0011
8	rs17665340	363185	0.78	0.56417027826485	0.79	0.597486775499064	0.500479667422117	0.0437660884036271	0.0016	0.0038	0.0216	0.1525	0.0078	0.1562	0.2256	0.0146	0.0012	0.0128	0.0066	0.0165	0.0011	0.0085	0.0162	0.114	0.1539	0.0016	9e-04	0.007	0.0193	0.0197	0.0104	0.0149	0.006	0.0011
8	rs17665364	365789	0.78	0.56417027826485	0.78	0.653412240020304	0.507061355162574	0.0441115188441802	0.0016	0.0038	0.0216	0.1525	0.0078	0.1563	0.2255	0.0146	0.0012	0.0128	0.0066	0.0165	0.0011	0.0085	0.0162	0.1139	0.1539	0.0016	9e-04	0.007	0.0193	0.0197	0.0104	0.0149	0.006	0.0011
8	rs34173561	366900	0.78	0.56417027826485	0.78	0.653412240020304	0.506934395392966	0.0454468228168755	0.0016	0.0038	0.0216	0.1525	0.0078	0.1563	0.2254	0.0146	0.0012	0.0128	0.0066	0.0165	0.0011	0.0085	0.0162	0.1139	0.1539	0.0017	9e-04	0.007	0.0193	0.0197	0.0104	0.0149	0.006	0.0011
8	rs117211579	368635	0.78	0.56417027826485	0.78	0.653412240020304	0.50687092122047	0.0448640863199299	0.0016	0.0038	0.0216	0.1526	0.0078	0.1563	0.2254	0.0146	0.0012	0.0128	0.0066	0.0164	0.0011	0.0084	0.0162	0.1139	0.1539	0.0017	9e-04	0.007	0.0193	0.0197	0.0104	0.015	0.006	0.0011
8	rs142817987	368718	0.78	0.56417027826485	0.78	0.653412240020304	0.506426708654041	0.0449222099932158	0.0016	0.0038	0.0216	0.1526	0.0078	0.1563	0.2254	0.0146	0.0012	0.0128	0.0066	0.0164	0.0011	0.0084	0.0162	0.1138	0.1539	0.0017	9e-04	0.007	0.0193	0.0197	0.0104	0.015	0.006	0.0011
8	rs28438773	381344	0.78	0.56417027826485	0.78	0.653412240020304	0.466911855942327	0.0533839117824045	0.0016	0.0037	0.0218	0.1532	0.0079	0.1559	0.225	0.0147	0.0012	0.0125	0.0067	0.0163	0.001	0.0083	0.0163	0.1136	0.1541	0.0018	9e-04	0.0071	0.0194	0.0196	0.0104	0.0153	0.006	0.0011
8	rs56259539	382398	0.78	0.56417027826485	0.78	0.653412240020304	0.47315431059198	0.0439962412285904	0.0016	0.0037	0.0218	0.1533	0.0078	0.1559	0.2252	0.0147	0.0012	0.0125	0.0067	0.0163	0.001	0.0083	0.0163	0.1136	0.1541	0.0018	9e-04	0.0071	0.0193	0.0196	0.0104	0.0153	0.0059	0.0011
8	rs2034353	387201	0.78	0.56417027826485	0.77	0.712611004068267	0.472847367714082	0.0477511778391918	0.0016	0.0037	0.0218	0.1534	0.0078	0.1559	0.2251	0.0147	0.0012	0.0125	0.0067	0.0163	0.001	0.0083	0.0162	0.1136	0.1541	0.0018	9e-04	0.0071	0.0193	0.0196	0.0104	0.0153	0.0059	0.0011
8	rs58754476	398617	0.77	0.622422290089237	0.77	0.712611004068267	0.47690680541777	0.0477511778391918	0.0016	0.0037	0.0217	0.1539	0.0078	0.1561	0.2245	0.0147	0.0012	0.0125	0.0068	0.0161	0.001	0.0085	0.0162	0.1136	0.1541	0.002	9e-04	0.007	0.0191	0.0195	0.0104	0.0156	0.0059	0.0011
8	rs17064974	400600	0.77	0.622422290089237	0.77	0.712611004068267	0.479931523849743	0.0466222634313	0.0016	0.0037	0.0216	0.1541	0.0078	0.1561	0.2243	0.0147	0.0012	0.0125	0.0068	0.0161	0.001	0.0085	0.0162	0.1136	0.154	0.002	9e-04	0.007	0.0191	0.0195	0.0104	0.0156	0.0059	0.0011
8	rs11985237	407274	0.77	0.622422290089237	0.77	0.712611004068267	0.494252795689312	0.0523225133194896	0.0016	0.0036	0.0216	0.1547	0.0078	0.1555	0.225	0.0147	0.0012	0.0126	0.0069	0.0158	0.001	0.0086	0.0161	0.1137	0.1537	0.0019	9e-04	0.0069	0.019	0.0193	0.0104	0.0157	0.006	0.001
8	rs117312181	407519	0.77	0.622422290089237	0.77	0.712611004068267	0.494503659085606	0.0530707769912157	0.0016	0.0036	0.0216	0.1547	0.0078	0.1555	0.225	0.0147	0.0012	0.0126	0.0069	0.0158	0.001	0.0086	0.0161	0.1137	0.1537	0.0019	9e-04	0.0069	0.019	0.0193	0.0104	0.0157	0.006	0.001
8	rs10093688	409375	0.77	0.622422290089237	0.77	0.712611004068267	0.496827051042765	0.0518881570009337	0.0017	0.0035	0.0216	0.1549	0.0078	0.1554	0.2252	0.0147	0.0012	0.0127	0.0069	0.0158	0.001	0.0087	0.0161	0.1137	0.1537	0.0019	9e-04	0.0069	0.019	0.0192	0.0104	0.0157	0.006	0.001
8	rs3735923	413288	0.77	0.622422290089237	0.77	0.712611004068267	0.589010570361651	0.055279413573728	0.0017	0.0034	0.0215	0.155	0.0077	0.1549	0.2252	0.0149	0.0011	0.0128	0.0069	0.0154	0.001	0.0087	0.016	0.1141	0.1535	0.0019	8e-04	0.0069	0.0192	0.0193	0.0108	0.0157	0.0059	0.001
8	rs75960979	414601	0.77	0.622422290089237	0.77	0.712611004068267	0.592626583944502	0.055279413573728	0.0017	0.0034	0.0215	0.155	0.0077	0.1545	0.2252	0.0149	0.0011	0.0128	0.0069	0.0154	0.001	0.0087	0.0163	0.1142	0.1534	0.0019	8e-04	0.0069	0.0192	0.0194	0.0108	0.0158	0.0059	0.001
8	rs10109251	416697	0.77	0.622422290089237	0.77	0.712611004068267	0.602434074605962	0.0582409414677348	0.0017	0.0035	0.0215	0.1549	0.0077	0.154	0.225	0.015	0.0012	0.0128	0.0069	0.0154	0.001	0.0087	0.0163	0.1145	0.1534	0.0019	9e-04	0.007	0.0192	0.0194	0.0108	0.0158	0.0059	0.001
8	rs17665609	419965	0.77	0.622422290089237	0.78	0.653412240020304	0.544584128797569	0.038242683594239	0.0017	0.0034	0.0215	0.1548	0.0076	0.154	0.2245	0.0149	0.0013	0.0127	0.0068	0.0153	0.0011	0.0086	0.0163	0.1157	0.1532	0.0019	9e-04	0.007	0.0193	0.0194	0.0107	0.0158	0.0057	0.0013
8	rs11787008	422205	0.77	0.622422290089237	0.77	0.712611004068267	0.510877226791531	0.0290292214773337	0.0017	0.0034	0.0214	0.1546	0.0076	0.1541	0.224	0.0149	0.0014	0.0126	0.0067	0.0152	0.0012	0.0086	0.0164	0.1168	0.153	0.0019	9e-04	0.0071	0.0193	0.0194	0.0105	0.0158	0.0056	0.0014
8	rs7812826	423092	0.77	0.622422290089237	0.77	0.712611004068267	0.490684658670312	0.0168987013667234	0.0017	0.0035	0.0214	0.1545	0.0076	0.154	0.2241	0.0149	0.0016	0.0126	0.0068	0.0152	0.0012	0.0082	0.0164	0.1167	0.153	0.0019	8e-04	0.0071	0.0193	0.0194	0.0104	0.0158	0.0056	0.0016
8	rs73173395	424185	0.77	0.622422290089237	0.77	0.712611004068267	0.456054739200307	0.0168252886230051	0.0017	0.0035	0.0213	0.1544	0.0076	0.154	0.2242	0.0149	0.0016	0.0125	0.0068	0.0152	0.0012	0.0082	0.0163	0.1167	0.1528	0.002	8e-04	0.0071	0.0196	0.0194	0.0103	0.0158	0.0058	0.0016
8	rs77219092	424461	0.77	0.622422290089237	0.77	0.712611004068267	0.44902577962208	0.0167886413174673	0.0017	0.0035	0.0213	0.1544	0.0076	0.154	0.2242	0.0149	0.0016	0.0125	0.0068	0.0152	0.0012	0.0082	0.0163	0.1167	0.1527	0.002	8e-04	0.0071	0.0196	0.0194	0.0103	0.0158	0.0058	0.0016
8	rs1128052	426646	0.76	0.684441169424083	0.77	0.712611004068267	0.422202646605831	0.0174916657731638	0.0018	0.0036	0.0213	0.1543	0.0076	0.1541	0.2243	0.0148	0.0015	0.0124	0.0069	0.0151	0.0012	0.0081	0.0164	0.1168	0.1525	0.002	8e-04	0.0071	0.0197	0.0194	0.0103	0.0158	0.006	0.0016
8	rs3735918	431501	0.76	0.684441169424083	0.77	0.712611004068267	0.379787965380959	0.0123314675534143	0.0019	0.0036	0.0213	0.154	0.0075	0.1544	0.2245	0.0147	0.0015	0.0122	0.0068	0.0151	0.0014	0.008	0.0164	0.1169	0.152	0.002	7e-04	0.0071	0.0199	0.0196	0.0103	0.0158	0.0061	0.0016
8	rs6984098	435298	0.76	0.684441169424083	0.77	0.712611004068267	0.350922355806343	0.0120195006644638	0.002	0.0036	0.0215	0.1541	0.0073	0.1546	0.2246	0.0146	0.0015	0.012	0.0067	0.015	0.0015	0.008	0.0167	0.1166	0.1517	0.0021	7e-04	0.0071	0.0201	0.0196	0.0104	0.0158	0.0061	0.0017
8	rs7009965	435375	0.76	0.684441169424083	0.78	0.653412240020304	0.347232169326247	0.0116504819749191	0.002	0.0036	0.0215	0.1539	0.0073	0.1545	0.2244	0.0146	0.0015	0.012	0.0067	0.0149	0.0015	0.008	0.0167	0.1172	0.1517	0.0021	7e-04	0.0071	0.0201	0.0196	0.0104	0.0158	0.0061	0.0017
8	rs4735848	437078	0.76	0.684441169424083	0.78	0.653412240020304	0.346549066891239	0.0120195006644638	0.002	0.0037	0.0216	0.1537	0.0073	0.1543	0.2246	0.0147	0.0015	0.0119	0.0067	0.0148	0.0015	0.008	0.0167	0.1175	0.1518	0.0016	7e-04	0.007	0.0201	0.0196	0.0104	0.0159	0.0061	0.0016
8	rs79190912	437785	0.76	0.684441169424083	0.77	0.712611004068267	0.346339021397169	0.011078144951507	0.0021	0.0037	0.0217	0.1535	0.0072	0.1542	0.2247	0.0147	0.0015	0.0118	0.0067	0.0149	0.0015	0.008	0.0167	0.1175	0.1519	0.0016	7e-04	0.007	0.0202	0.0195	0.0103	0.016	0.0061	0.0016
8	rs2290072	440001	0.76	0.684441169424083	0.77	0.712611004068267	0.344189851807451	0.00882970978596769	0.0022	0.0038	0.0221	0.153	0.0071	0.1538	0.2249	0.0149	0.0014	0.0116	0.0066	0.0151	0.0015	0.0079	0.0167	0.1175	0.152	0.0015	7e-04	0.007	0.0205	0.0194	0.0102	0.016	0.0063	0.0017
8	rs17665859	445601	0.76	0.684441169424083	0.77	0.712611004068267	0.338873186946219	0.00823179318221974	0.0022	0.0039	0.0226	0.1528	0.007	0.1533	0.2249	0.0149	0.0014	0.0116	0.0065	0.0151	0.0014	0.0079	0.0168	0.1177	0.1518	0.0014	7e-04	0.0071	0.0207	0.0195	0.0101	0.016	0.0064	0.0016
8	rs57931895	451642	0.76	0.684441169424083	0.77	0.712611004068267	0.39367514330081	0.00896256560541821	0.0021	0.0041	0.0228	0.1526	0.0069	0.153	0.2252	0.0149	0.0013	0.0116	0.0063	0.0151	0.0013	0.0078	0.0168	0.1184	0.1517	0.0014	6e-04	0.0071	0.0208	0.0195	0.01	0.016	0.0065	0.0015
8	rs56388301	453549	0.76	0.684441169424083	0.77	0.712611004068267	0.421506303752556	0.00802891816174692	0.0021	0.0041	0.0229	0.1527	0.0068	0.1529	0.2252	0.0149	0.0013	0.0118	0.0062	0.015	0.0013	0.0074	0.0168	0.1187	0.1516	0.0014	6e-04	0.0071	0.021	0.0195	0.0099	0.0161	0.0065	0.0015
8	rs7821637	457459	0.76	0.684441169424083	0.77	0.712611004068267	0.477893448714604	0.0110187519350854	0.002	0.0042	0.0231	0.153	0.0067	0.1526	0.2251	0.0149	0.0013	0.0122	0.006	0.0149	0.0013	0.0073	0.0167	0.1191	0.1511	0.0013	6e-04	0.0072	0.0212	0.0194	0.0098	0.0162	0.0065	0.0015
8	rs10097922	460498	0.76	0.684441169424083	0.76	0.775138689739853	0.492435870366928	0.0101758538103005	0.002	0.0043	0.0231	0.1534	0.0066	0.1522	0.2251	0.0148	0.0013	0.0123	0.0061	0.0147	0.0013	0.0073	0.0167	0.1194	0.1511	0.0013	6e-04	0.0072	0.0213	0.0194	0.0098	0.0163	0.0065	0.0015
8	rs117661416	460738	0.76	0.684441169424083	0.76	0.775138689739853	0.492498469278205	0.00994936606218262	0.002	0.0043	0.0231	0.1534	0.0066	0.1522	0.2251	0.0148	0.0013	0.0123	0.0061	0.0147	0.0013	0.0073	0.0167	0.1194	0.1511	0.0013	6e-04	0.0072	0.0213	0.0194	0.0098	0.0163	0.0064	0.0015
8	rs7015080	469817	0.76	0.684441169424083	0.76	0.775138689739853	0.524662941049529	0.00893591239370115	0.002	0.0043	0.0232	0.1544	0.0065	0.1511	0.2248	0.0142	0.0014	0.0127	0.0063	0.0145	0.0014	0.0073	0.0165	0.12	0.1512	0.0013	6e-04	0.0072	0.0215	0.0194	0.0098	0.0165	0.006	0.0014
8	rs10088433	470409	0.76	0.684441169424083	0.76	0.775138689739853	0.50414513611777	0.00838567625813978	0.002	0.0043	0.0231	0.1544	0.0065	0.1515	0.224	0.0142	0.0014	0.0127	0.0063	0.0145	0.0014	0.0073	0.0165	0.1208	0.1512	0.0013	6e-04	0.0072	0.0215	0.0194	0.0097	0.0165	0.006	0.0014
8	rs74647280	470556	0.76	0.684441169424083	0.76	0.775138689739853	0.499344720327552	0.0084114672849878	0.002	0.0043	0.0231	0.1544	0.0064	0.1516	0.2238	0.0142	0.0014	0.0127	0.0063	0.0145	0.0014	0.0073	0.0164	0.121	0.1512	0.0013	6e-04	0.0072	0.0215	0.0193	0.0097	0.0165	0.006	0.0014
8	rs7009270	470861	0.76	0.684441169424083	0.75	0.841047356078831	0.49018486521081	0.00823179318221974	0.002	0.0043	0.023	0.1544	0.0064	0.1518	0.2234	0.0142	0.0014	0.0127	0.0063	0.0144	0.0014	0.0073	0.0164	0.1214	0.1511	0.0013	6e-04	0.0072	0.0215	0.0193	0.0097	0.0164	0.006	0.0014
8	rs7003952	471864	0.76	0.684441169424083	0.75	0.841047356078831	0.466362989814313	0.00856707623870616	0.002	0.0043	0.0229	0.1544	0.0064	0.1523	0.2223	0.0141	0.0014	0.0127	0.0063	0.0144	0.0014	0.0073	0.0163	0.1225	0.1511	0.0013	6e-04	0.0072	0.0215	0.0193	0.0097	0.0164	0.006	0.0014
8	rs10216743	473295	0.76	0.684441169424083	0.75	0.841047356078831	0.516434537546384	0.0137520216307888	0.0017	0.0043	0.0229	0.1542	0.0065	0.1524	0.2223	0.0141	0.0014	0.0127	0.0063	0.0146	0.0014	0.0073	0.0164	0.1225	0.1511	0.0013	6e-04	0.0072	0.0215	0.0193	0.0098	0.0166	0.0061	0.0011
8	rs55785048	474002	0.76	0.684441169424083	0.74	0.910385700718773	0.517203316346542	0.0141193108034926	0.0017	0.0043	0.0229	0.1542	0.0065	0.1523	0.2223	0.0141	0.0014	0.0127	0.0063	0.0147	0.0014	0.0073	0.0164	0.1224	0.1511	0.0013	6e-04	0.0072	0.0215	0.0193	0.0098	0.0166	0.0061	0.0011
8	rs79746965	479381	0.75	0.750298972197586	0.74	0.910385700718773	0.524469379103774	0.0124889663012906	0.0017	0.0043	0.023	0.1543	0.0065	0.1519	0.2219	0.0141	0.0014	0.0127	0.0063	0.0146	0.0014	0.0073	0.0164	0.1226	0.1513	0.0013	6e-04	0.0072	0.0216	0.0193	0.0098	0.0168	0.006	0.0011
8	rs35475931	481500	0.75	0.750298972197586	0.74	0.910385700718773	0.529318611647599	0.0123943459075691	0.0017	0.0043	0.023	0.1543	0.0065	0.1519	0.2218	0.0141	0.0014	0.0127	0.0063	0.0146	0.0014	0.0073	0.0163	0.1227	0.1513	0.0013	6e-04	0.0072	0.0216	0.0193	0.0098	0.0168	0.006	0.0011
8	rs77559526	485102	0.75	0.750298972197586	0.74	0.910385700718773	0.554676166731442	0.0105204829500644	0.0017	0.0043	0.023	0.1545	0.0066	0.1514	0.222	0.0141	0.0014	0.0127	0.0063	0.0146	0.0014	0.0073	0.016	0.123	0.1514	0.0013	6e-04	0.0072	0.0216	0.0192	0.0098	0.0169	0.0059	0.0011
8	rs117717594	487614	0.75	0.750298972197586	0.73	0.98319925910612	0.563252790201703	0.0104626369415013	0.0017	0.0043	0.023	0.1547	0.0066	0.1511	0.222	0.014	0.0015	0.0128	0.0063	0.0145	0.0014	0.0073	0.016	0.1231	0.1514	0.0013	6e-04	0.0072	0.0216	0.0192	0.0098	0.0169	0.0059	0.0011
8	rs17813535	490396	0.75	0.750298972197586	0.72	1.059530599108	0.578561986917358	0.0101473999207277	0.0017	0.0043	0.0231	0.1548	0.0066	0.1506	0.2221	0.014	0.0015	0.0128	0.0064	0.0145	0.0015	0.0073	0.0159	0.1233	0.1515	0.0013	6e-04	0.0071	0.0217	0.0191	0.0098	0.017	0.0058	0.0011
8	rs1669707	497247	0.75	0.750298972197586	0.72	1.059530599108	0.555670274435161	0.00805413359388956	0.0018	0.0043	0.0229	0.1545	0.0067	0.1499	0.2228	0.0139	0.0015	0.0128	0.0064	0.0144	0.0015	0.0072	0.0157	0.1235	0.1518	0.0012	6e-04	0.0072	0.0219	0.0189	0.0098	0.017	0.0059	0.0012
8	rs12545856	500785	0.75	0.750298972197586	0.72	1.059530599108	0.568535576722841	0.00856707623870616	0.0018	0.0043	0.0226	0.1545	0.0067	0.15	0.2234	0.0138	0.0014	0.0129	0.0065	0.0143	0.0015	0.007	0.0155	0.1236	0.1521	0.0012	6e-04	0.0072	0.0219	0.0189	0.0098	0.017	0.0056	0.0012
8	rs1626817	502511	0.75	0.750298972197586	0.72	1.059530599108	0.545306786687456	0.0088032617126953	0.0018	0.0042	0.0225	0.1544	0.0067	0.1501	0.2239	0.0138	0.0014	0.0128	0.0065	0.0143	0.0015	0.007	0.0154	0.1235	0.1523	0.0012	6e-04	0.0072	0.0218	0.0188	0.0098	0.0169	0.0056	0.0012
8	rs1703940	504401	0.75	0.750298972197586	0.72	1.059530599108	0.513109472325797	0.00758207710751396	0.0018	0.0043	0.0225	0.1541	0.0068	0.1501	0.2248	0.0137	0.0014	0.0128	0.0066	0.0144	0.0015	0.0069	0.0152	0.1231	0.1525	0.0013	6e-04	0.0073	0.0217	0.0186	0.0098	0.0168	0.0056	0.0012
8	rs74819712	507783	0.75	0.750298972197586	0.72	1.059530599108	0.498651751225488	0.00409046030590533	0.0018	0.0043	0.0229	0.154	0.0067	0.149	0.2264	0.0136	0.0014	0.0124	0.0067	0.0144	0.0018	0.0068	0.0152	0.1224	0.1525	0.0014	6e-04	0.0075	0.0215	0.0184	0.0097	0.0169	0.0056	0.0013
8	rs336451	508589	0.75	0.750298972197586	0.72	1.059530599108	0.482655495264259	0.00337056561168834	0.0018	0.0044	0.023	0.154	0.0067	0.1489	0.2268	0.0136	0.0014	0.0123	0.0067	0.0144	0.0018	0.0068	0.0151	0.1222	0.1525	0.0014	6e-04	0.0076	0.0214	0.0184	0.0097	0.0169	0.0056	0.0013
8	rs336447	509971	0.75	0.750298972197586	0.72	1.059530599108	0.469966840089612	0.00284008063114408	0.0018	0.0044	0.0229	0.1543	0.0067	0.1486	0.2269	0.0135	0.0015	0.0121	0.0067	0.0144	0.0018	0.0067	0.0151	0.1222	0.1526	0.0014	6e-04	0.0077	0.0214	0.0181	0.0097	0.0169	0.0056	0.0013
8	rs75942014	513823	0.76	0.684441169424083	0.72	1.059530599108	0.350182707848663	0.00101663408092616	0.0021	0.0043	0.0227	0.1546	0.0065	0.1462	0.2269	0.0135	0.0016	0.0119	0.0065	0.0144	0.0021	0.0065	0.0149	0.1231	0.1539	0.0015	0.001	0.0079	0.0215	0.0178	0.0097	0.0169	0.0056	0.0016
8	rs62483867	514876	0.76	0.684441169424083	0.72	1.059530599108	0.254332819646069	0.000184704858907498	0.0025	0.0043	0.0222	0.1551	0.0061	0.1428	0.2274	0.013	0.0018	0.0116	0.0061	0.0142	0.0024	0.0063	0.0146	0.1247	0.1559	0.0017	0.0015	0.0082	0.0217	0.0171	0.0097	0.0168	0.0055	0.002
8	rs1703920	515490	0.76	0.684441169424083	0.72	1.059530599108	0.288799675112944	0.0129031834954321	0.0027	0.0044	0.0216	0.1541	0.006	0.1413	0.2286	0.0128	0.0019	0.0114	0.0058	0.0139	0.0026	0.0061	0.0141	0.1256	0.1563	0.002	0.0019	0.0084	0.0223	0.0168	0.0099	0.017	0.0054	0.0023
8	rs35377778	516098	0.76	0.684441169424083	0.72	1.059530599108	0.414286782586519	0.0821820760467997	0.003	0.0044	0.0212	0.154	0.0058	0.1385	0.2298	0.0127	0.0023	0.0112	0.0055	0.0134	0.0029	0.006	0.0141	0.1261	0.1569	0.0023	0.0025	0.0084	0.0227	0.0165	0.01	0.0166	0.0053	0.0027
8	rs117297320	516193	0.76	0.684441169424083	0.72	1.059530599108	0.445978653934602	0.129335498023477	0.003	0.0045	0.0212	0.154	0.0057	0.1381	0.23	0.0127	0.0023	0.0112	0.0054	0.0134	0.0029	0.006	0.0142	0.1261	0.157	0.0023	0.0026	0.0085	0.0228	0.0164	0.01	0.0166	0.0053	0.0028
8	rs722782	516479	0.76	0.684441169424083	0.71	1.13941950935302	0.498903686461789	0.0685591865461554	0.0031	0.0045	0.021	0.1539	0.0057	0.1368	0.2308	0.0127	0.0025	0.0111	0.0053	0.0132	0.0031	0.0059	0.0142	0.1263	0.1572	0.0025	0.0029	0.0085	0.023	0.0163	0.0101	0.0165	0.005	0.0031
8	rs1669642	517448	0.77	0.622422290089237	0.71	1.13941950935302	1.93192602209175	0.210854034223391	0.0032	0.0045	0.0197	0.1541	0.0051	0.1346	0.234	0.0123	0.0027	0.0105	0.0048	0.0121	0.0035	0.0055	0.0138	0.1278	0.1582	0.0028	0.0046	0.0084	0.0237	0.0153	0.0099	0.016	0.0046	0.0034
8	rs4735875	518421	0.76	0.684441169424083	0.71	1.13941950935302	2.83460604829623	0.286678328200725	0.0032	0.0045	0.0199	0.1524	0.005	0.1356	0.2341	0.0125	0.0029	0.01	0.0046	0.012	0.0035	0.0055	0.013	0.1282	0.1583	0.0025	0.0052	0.0084	0.0243	0.0153	0.0098	0.0165	0.0046	0.0034
8	rs1703876	523959	0.76	0.684441169424083	0.71	1.13941950935302	3.05954729872394	0.328105716531779	0.0033	0.0045	0.02	0.1519	0.0049	0.1365	0.233	0.0123	0.0029	0.0098	0.0045	0.0122	0.0035	0.0055	0.013	0.1286	0.1588	0.0026	0.0055	0.0084	0.0243	0.0151	0.0098	0.0164	0.0046	0.0035
8	rs1703897	524939	0.76	0.684441169424083	0.71	1.13941950935302	2.95748670194871	0.353162798546631	0.0033	0.0045	0.02	0.1518	0.0049	0.1367	0.2331	0.0123	0.0029	0.0098	0.0045	0.0121	0.0038	0.0055	0.0129	0.1288	0.1587	0.0026	0.0055	0.0084	0.0243	0.0151	0.0098	0.0161	0.0046	0.0035
8	rs76203569	529599	0.76	0.684441169424083	0.72	1.059530599108	3.10273935382986	0.396538947424643	0.0034	0.0045	0.02	0.1518	0.0048	0.1379	0.2339	0.0122	0.003	0.0096	0.0044	0.012	0.0038	0.0054	0.0128	0.129	0.158	0.0026	0.0056	0.0083	0.024	0.0149	0.0097	0.0159	0.0045	0.0035
8	rs1617935	531134	0.76	0.684441169424083	0.73	0.98319925910612	3.20595034935348	0.406884820740752	0.0034	0.0046	0.0201	0.1518	0.0047	0.1384	0.2345	0.0121	0.003	0.0095	0.0043	0.0119	0.0037	0.0054	0.0128	0.1295	0.1576	0.0026	0.0057	0.0083	0.0235	0.0148	0.0096	0.0158	0.0044	0.0035
8	rs34345609	531882	0.76	0.684441169424083	0.73	0.98319925910612	3.25268918383617	0.37518193789137	0.0034	0.0046	0.0201	0.1518	0.0048	0.1387	0.2348	0.0121	0.003	0.0096	0.0043	0.0118	0.0037	0.0054	0.0127	0.1297	0.1569	0.0026	0.0057	0.0082	0.0234	0.0147	0.0096	0.0157	0.0044	0.0036
8	rs896526	540650	0.76	0.684441169424083	0.73	0.98319925910612	3.41979406847301	0.355660053271068	0.0036	0.0046	0.02	0.151	0.0047	0.1393	0.2367	0.0119	0.0029	0.0094	0.0045	0.0116	0.0035	0.0054	0.0126	0.1299	0.1569	0.0023	0.0057	0.0082	0.0235	0.0141	0.0096	0.0155	0.0045	0.0035
8	rs73177026	542987	0.76	0.684441169424083	0.73	0.98319925910612	3.39796166405641	0.355285144548908	0.0036	0.0045	0.0201	0.1507	0.0047	0.1396	0.2373	0.0118	0.0029	0.0093	0.0045	0.0115	0.0035	0.0054	0.0126	0.13	0.157	0.0023	0.0057	0.0082	0.0234	0.0138	0.0096	0.0154	0.0045	0.0034
8	rs117859483	544185	0.76	0.684441169424083	0.73	0.98319925910612	3.38555944762452	0.350172753147174	0.0036	0.0045	0.0201	0.1507	0.0047	0.1397	0.2375	0.0118	0.0029	0.0092	0.0045	0.0114	0.0035	0.0054	0.0126	0.13	0.157	0.0023	0.0057	0.0082	0.0233	0.0137	0.0096	0.0154	0.0045	0.0034
8	rs36124594	544821	0.76	0.684441169424083	0.73	0.98319925910612	3.37199681998706	0.331040118445751	0.0036	0.0045	0.0201	0.1507	0.0047	0.1398	0.2376	0.0118	0.0029	0.0092	0.0045	0.0114	0.0035	0.0054	0.0126	0.13	0.1571	0.0023	0.0057	0.0082	0.0233	0.0137	0.0096	0.0154	0.0045	0.0034
8	rs1669692	546851	0.76	0.684441169424083	0.73	0.98319925910612	3.37225749617798	0.34743829781833	0.0036	0.0045	0.0201	0.1502	0.0047	0.14	0.2377	0.0117	0.003	0.0092	0.0046	0.0114	0.0035	0.0054	0.0126	0.1302	0.157	0.0023	0.0057	0.0082	0.0232	0.0138	0.0096	0.0154	0.0045	0.0034
8	rs75012344	552848	0.76	0.684441169424083	0.73	0.98319925910612	3.34764854546199	0.365447050112352	0.0036	0.0045	0.0198	0.1497	0.0047	0.1411	0.238	0.0116	0.003	0.0092	0.0046	0.0112	0.0034	0.0055	0.0125	0.131	0.1567	0.0022	0.0057	0.0081	0.023	0.0137	0.0095	0.0153	0.0045	0.0035
8	rs62483932	557242	0.76	0.684441169424083	0.73	0.98319925910612	3.34894934041393	0.371254024932243	0.0036	0.0044	0.0197	0.1494	0.0046	0.1417	0.2382	0.0115	0.003	0.0092	0.0046	0.0112	0.0033	0.0055	0.0125	0.1314	0.1566	0.0022	0.0057	0.008	0.0229	0.0136	0.0094	0.0153	0.0045	0.0036
8	rs6994245	565639	0.76	0.684441169424083	0.73	0.98319925910612	3.38542896533015	0.365824976330354	0.0037	0.0044	0.0194	0.1488	0.0045	0.1429	0.2386	0.0112	0.0031	0.0091	0.0046	0.011	0.0033	0.0056	0.0124	0.1324	0.1563	0.0021	0.0057	0.0079	0.0226	0.0133	0.0093	0.0152	0.0045	0.0037
8	rs12676486	566173	0.76	0.684441169424083	0.73	0.98319925910612	3.18887393210175	0.405846948868144	0.0037	0.0044	0.0194	0.1487	0.0045	0.1432	0.2384	0.0112	0.0031	0.0091	0.0045	0.0109	0.0036	0.0056	0.0126	0.1326	0.1563	0.0021	0.0057	0.0078	0.0226	0.0132	0.0093	0.0152	0.0045	0.0037
8	rs1669653	567793	0.76	0.684441169424083	0.73	0.98319925910612	3.05143665037049	0.375689610904021	0.0035	0.0044	0.0195	0.1485	0.0047	0.1441	0.238	0.0109	0.0032	0.009	0.0044	0.0106	0.0037	0.0057	0.0132	0.1335	0.1562	0.002	0.0057	0.0077	0.0224	0.0129	0.0092	0.0148	0.0042	0.0037
8	rs118108206	568828	0.76	0.684441169424083	0.73	0.98319925910612	2.98979934635907	0.374801309658333	0.0035	0.0044	0.0195	0.1486	0.0047	0.1443	0.238	0.0109	0.0032	0.009	0.0044	0.0106	0.0036	0.0057	0.0131	0.1336	0.1563	0.002	0.0056	0.0076	0.0225	0.0129	0.0091	0.0147	0.0042	0.0037
8	rs336426	572628	0.76	0.684441169424083	0.73	0.98319925910612	2.8047773481404	0.345577435925207	0.0034	0.0044	0.0195	0.1488	0.0047	0.1451	0.2378	0.0108	0.0031	0.0089	0.0044	0.0104	0.0034	0.0057	0.013	0.1337	0.1567	0.002	0.0055	0.0073	0.0227	0.0129	0.0091	0.0146	0.0042	0.0037
8	rs78466219	575631	0.76	0.684441169424083	0.73	0.98319925910612	2.72957876568696	0.360042307009998	0.0034	0.0044	0.0195	0.1487	0.0046	0.1454	0.2378	0.0108	0.0031	0.0089	0.0043	0.0103	0.0035	0.0058	0.0128	0.1339	0.1567	0.0019	0.0055	0.0073	0.0227	0.0129	0.009	0.0144	0.0042	0.0037
8	rs66516008	581467	0.76	0.684441169424083	0.72	1.059530599108	2.59130276442138	0.323961777495971	0.0033	0.0044	0.0194	0.1485	0.0045	0.146	0.2377	0.0108	0.0032	0.0089	0.0043	0.0102	0.0035	0.006	0.0125	0.1344	0.1571	0.0019	0.0054	0.0073	0.0225	0.0131	0.0089	0.014	0.0043	0.0037
8	rs35170578	585869	0.76	0.684441169424083	0.72	1.059530599108	2.44529728696781	0.312706598670723	0.0032	0.0043	0.0194	0.1493	0.0043	0.1465	0.2379	0.0107	0.0031	0.0088	0.0042	0.0101	0.0035	0.0059	0.0124	0.1355	0.157	0.0017	0.0053	0.0073	0.0218	0.0129	0.0087	0.0139	0.0043	0.0037
8	rs58759002	588892	0.76	0.684441169424083	0.72	1.059530599108	2.35506184445923	0.301451419550361	0.0032	0.0043	0.0194	0.1498	0.0042	0.1467	0.238	0.0106	0.0031	0.0088	0.0042	0.01	0.0035	0.0059	0.0123	0.1361	0.1569	0.0017	0.0053	0.0072	0.0213	0.0128	0.0086	0.0139	0.0043	0.0036
8	rs75771744	593582	0.77	0.622422290089237	0.72	1.059530599108	2.28061495243474	0.298835134575165	0.0031	0.0043	0.0194	0.1499	0.0042	0.1472	0.238	0.0105	0.0031	0.0088	0.0042	0.01	0.0034	0.0058	0.0122	0.1364	0.157	0.0018	0.0052	0.0072	0.0211	0.0127	0.0085	0.0139	0.0043	0.0036
8	rs4735895	600729	0.77	0.622422290089237	0.72	1.059530599108	2.19067322997944	0.298004120633286	0.0029	0.0043	0.0194	0.15	0.0042	0.148	0.238	0.0104	0.0031	0.0087	0.0041	0.0099	0.0034	0.0058	0.012	0.1367	0.1571	0.0018	0.0052	0.0072	0.0207	0.0127	0.0084	0.0139	0.0042	0.0036
8	rs56091506	603745	0.77	0.622422290089237	0.72	1.059530599108	2.10462505423791	0.295396910593623	0.0028	0.0043	0.0194	0.15	0.0042	0.1489	0.2379	0.0104	0.0031	0.0086	0.0041	0.0098	0.0034	0.0057	0.012	0.1365	0.1573	0.0018	0.0052	0.0073	0.0206	0.0128	0.0083	0.0139	0.0042	0.0036
8	rs113381654	605361	0.76	0.684441169424083	0.71	1.13941950935302	2.02908365730019	0.311383158170298	0.0026	0.0043	0.0194	0.15	0.0041	0.1496	0.2379	0.0103	0.0032	0.0085	0.0041	0.0098	0.0034	0.0056	0.0119	0.1362	0.1574	0.0018	0.0052	0.0073	0.0205	0.0128	0.0083	0.0139	0.0042	0.0037
8	rs1669681	606117	0.76	0.684441169424083	0.71	1.13941950935302	2.02283927753539	0.300380292506167	0.0026	0.0043	0.0194	0.1499	0.0041	0.1498	0.2379	0.0103	0.0032	0.0084	0.004	0.0097	0.0034	0.0056	0.0119	0.1362	0.1575	0.0018	0.0052	0.0073	0.0204	0.0128	0.0082	0.0139	0.0042	0.0037
8	rs10105657	607251	0.76	0.684441169424083	0.71	1.13941950935302	1.95446735413639	0.286795616918561	0.0026	0.0043	0.0194	0.1499	0.004	0.15	0.2379	0.0103	0.0032	0.0084	0.0042	0.0097	0.0034	0.0056	0.0118	0.1361	0.1575	0.0018	0.0051	0.0073	0.0205	0.0128	0.0082	0.0138	0.0043	0.0037
8	rs35319084	608110	0.76	0.684441169424083	0.71	1.13941950935302	1.93006070981078	0.29931031239706	0.0026	0.0043	0.0194	0.1499	0.004	0.1501	0.2378	0.0103	0.0032	0.0084	0.0041	0.0097	0.0034	0.0056	0.0118	0.1361	0.1576	0.0018	0.0051	0.0073	0.0205	0.0127	0.0082	0.0138	0.0043	0.0037
8	rs62486244	609901	0.76	0.684441169424083	0.7	1.22290318011101	1.88460631989588	0.289262050115139	0.0025	0.0043	0.0194	0.1499	0.004	0.1503	0.2378	0.0102	0.0032	0.0084	0.0041	0.0096	0.0034	0.0056	0.0118	0.1362	0.1578	0.0018	0.0051	0.0074	0.0206	0.0126	0.0083	0.0138	0.0043	0.0037
8	rs6985070	611571	0.77	0.622422290089237	0.7	1.22290318011101	1.84783916500833	0.283283331766947	0.0025	0.0043	0.0194	0.1499	0.004	0.1504	0.2376	0.0102	0.0032	0.0084	0.0041	0.0096	0.0035	0.0056	0.0117	0.1362	0.1581	0.0018	0.005	0.0074	0.0206	0.0125	0.0082	0.0138	0.0043	0.0037
8	rs1703927	613620	0.76	0.684441169424083	0.69	1.31001637589678	1.68326550816903	0.289379659456013	0.0025	0.0043	0.0194	0.1497	0.004	0.1506	0.2377	0.0101	0.0033	0.0083	0.0041	0.0096	0.0036	0.0056	0.0117	0.1366	0.158	0.0018	0.005	0.0073	0.0204	0.0125	0.0082	0.0138	0.0044	0.0037
8	rs17666759	617469	0.76	0.684441169424083	0.69	1.31001637589678	1.31389444170067	0.281415529870671	0.0025	0.0043	0.0193	0.1491	0.004	0.1516	0.238	0.01	0.0033	0.0083	0.0041	0.0095	0.0037	0.0056	0.0117	0.1365	0.1577	0.0018	0.0047	0.0073	0.0201	0.0125	0.0082	0.0138	0.0045	0.0038
8	rs11136988	617790	0.76	0.684441169424083	0.69	1.31001637589678	1.28913610543421	0.281065738439562	0.0025	0.0043	0.0193	0.1491	0.004	0.1517	0.2381	0.01	0.0033	0.0083	0.0041	0.0095	0.0037	0.0056	0.0117	0.1365	0.1577	0.0018	0.0047	0.0074	0.02	0.0125	0.0082	0.0138	0.0045	0.0038
8	rs61741834	623696	0.76	0.684441169424083	0.69	1.31001637589678	1.18621880826689	0.271787515114599	0.0025	0.0042	0.0193	0.1491	0.004	0.1517	0.2379	0.01	0.0032	0.0084	0.0041	0.0094	0.0037	0.0056	0.0116	0.1364	0.1578	0.0019	0.0047	0.0075	0.0202	0.0124	0.0083	0.0137	0.0046	0.0038
8	rs118014343	623906	0.76	0.684441169424083	0.69	1.31001637589678	1.18392261588528	0.271672146516398	0.0025	0.0042	0.0193	0.1491	0.004	0.1517	0.2379	0.01	0.0032	0.0084	0.0041	0.0094	0.0037	0.0056	0.0116	0.1364	0.1578	0.0019	0.0047	0.0075	0.0202	0.0124	0.0083	0.0137	0.0046	0.0038
8	rs12544264	627040	0.76	0.684441169424083	0.69	1.31001637589678	1.15241330352404	0.269252913958168	0.0025	0.0042	0.0193	0.1491	0.004	0.1517	0.2378	0.01	0.0032	0.0084	0.0041	0.0094	0.0037	0.0056	0.0116	0.1364	0.1578	0.0019	0.0046	0.0075	0.0203	0.0124	0.0083	0.0137	0.0046	0.0038
8	rs73177099	630810	0.76	0.684441169424083	0.69	1.31001637589678	1.11513472514582	0.268218156124282	0.0025	0.0042	0.0193	0.1491	0.004	0.1518	0.2377	0.01	0.0032	0.0085	0.0041	0.0093	0.0037	0.0056	0.0116	0.1363	0.1578	0.0019	0.0046	0.0076	0.0204	0.0123	0.0084	0.0137	0.0046	0.0039
8	rs79927500	632402	0.76	0.684441169424083	0.69	1.31001637589678	1.10350117828432	0.268333068128423	0.0025	0.0042	0.0193	0.1491	0.0039	0.1518	0.2377	0.01	0.0032	0.0085	0.0041	0.0093	0.0037	0.0056	0.0116	0.1363	0.1578	0.0019	0.0046	0.0076	0.0204	0.0123	0.0084	0.0137	0.0046	0.0039
8	rs11774333	633892	0.76	0.684441169424083	0.69	1.31001637589678	1.08339252680435	0.268447995414765	0.0026	0.0042	0.0193	0.1491	0.0039	0.1518	0.2376	0.01	0.0032	0.0085	0.0041	0.0093	0.0037	0.0056	0.0116	0.1363	0.1578	0.0019	0.0046	0.0076	0.0204	0.0123	0.0084	0.0137	0.0046	0.0039
8	rs117357757	639455	0.76	0.684441169424083	0.69	1.31001637589678	0.922562947508264	0.282232227848496	0.0027	0.0041	0.0192	0.149	0.0039	0.1519	0.2371	0.0101	0.0031	0.0087	0.0041	0.0091	0.0038	0.0056	0.0114	0.1362	0.1577	0.002	0.0045	0.0079	0.0208	0.0121	0.0087	0.0135	0.0046	0.004
8	rs66701156	640084	0.76	0.684441169424083	0.69	1.31001637589678	0.914690272969061	0.285389118141479	0.0027	0.0041	0.0192	0.149	0.0039	0.1519	0.2371	0.0102	0.0031	0.0088	0.0041	0.0091	0.0038	0.0056	0.0113	0.1361	0.1577	0.002	0.0045	0.0079	0.0208	0.0121	0.0087	0.0135	0.0046	0.004
8	rs13251790	642076	0.76	0.684441169424083	0.69	1.31001637589678	0.896731365573228	0.28691292025268	0.0027	0.004	0.0192	0.149	0.0039	0.1519	0.2369	0.0102	0.0031	0.0088	0.0041	0.0091	0.0039	0.0056	0.0113	0.1361	0.1577	0.002	0.0045	0.008	0.0209	0.0121	0.0088	0.0135	0.0046	0.0041
8	rs13340604	647415	0.76	0.684441169424083	0.69	1.31001637589678	0.692897808710243	0.278737208904261	0.0028	0.0038	0.0192	0.1496	0.0039	0.1525	0.2369	0.0101	0.003	0.0087	0.004	0.0089	0.0039	0.0057	0.0112	0.1362	0.1577	0.0021	0.0043	0.0081	0.0207	0.0119	0.0088	0.0134	0.0047	0.0041
8	rs12156406	649190	0.76	0.684441169424083	0.69	1.31001637589678	0.667579269516508	0.282699237565896	0.0029	0.0038	0.0189	0.1497	0.0039	0.1528	0.2368	0.0099	0.003	0.0087	0.004	0.009	0.0039	0.0057	0.0112	0.1363	0.1577	0.0021	0.0043	0.0081	0.0207	0.0119	0.0088	0.0134	0.0047	0.0041
8	rs117526810	652451	0.76	0.684441169424083	0.69	1.31001637589678	0.619688427114486	0.289497283324238	0.0029	0.0037	0.0188	0.1498	0.0038	0.1533	0.2366	0.0097	0.003	0.0087	0.004	0.0089	0.0039	0.0057	0.0113	0.1364	0.1578	0.0021	0.0043	0.0081	0.0207	0.0118	0.0088	0.0134	0.0046	0.0041
8	rs117022723	653274	0.76	0.684441169424083	0.68	1.40079159929308	0.610582892850224	0.28820422044287	0.003	0.0037	0.0188	0.1498	0.0038	0.1534	0.2366	0.0096	0.003	0.0087	0.004	0.0089	0.0039	0.0057	0.0113	0.1364	0.1578	0.0021	0.0043	0.0081	0.0207	0.0118	0.0088	0.0134	0.0046	0.0041
8	rs10780176	653745	0.76	0.684441169424083	0.68	1.40079159929308	0.600851626274822	0.292442589675527	0.003	0.0037	0.0187	0.1498	0.0038	0.1537	0.2365	0.0096	0.003	0.0087	0.004	0.0089	0.0039	0.0057	0.0113	0.1364	0.1578	0.0021	0.0043	0.0081	0.0207	0.0117	0.0087	0.0134	0.0046	0.0041
8	rs7004577	655142	0.76	0.684441169424083	0.68	1.40079159929308	0.500416582324622	0.305508201234763	0.003	0.0037	0.0186	0.1512	0.0038	0.1539	0.2359	0.0095	0.0031	0.0086	0.0039	0.0088	0.0039	0.0057	0.0112	0.1363	0.1582	0.0021	0.0042	0.0081	0.0207	0.0117	0.0087	0.013	0.0046	0.0041
8	rs3779743	659582	0.75	0.750298972197586	0.68	1.40079159929308	0.281124266541481	0.297885461275152	0.0029	0.0035	0.0182	0.1522	0.0037	0.1554	0.2342	0.0091	0.003	0.0084	0.0037	0.0086	0.0039	0.0056	0.0114	0.1366	0.16	0.0022	0.0039	0.0082	0.02	0.0115	0.0087	0.0128	0.0047	0.004
8	rs73178865	668031	0.75	0.750298972197586	0.67	1.49525924573625	0.213533078310651	0.229625873785198	0.0029	0.0034	0.0181	0.1525	0.0036	0.1563	0.234	0.0088	0.0023	0.0082	0.0037	0.0086	0.0037	0.0056	0.0115	0.1373	0.1609	0.0021	0.0037	0.0082	0.0192	0.0118	0.0087	0.0127	0.0047	0.0037
8	rs10110585	670533	0.75	0.750298972197586	0.67	1.49525924573625	0.21507286324924	0.230282445948901	0.0029	0.0034	0.018	0.1526	0.0036	0.1564	0.2339	0.0087	0.0023	0.0082	0.0036	0.0086	0.0036	0.0055	0.0116	0.1374	0.1611	0.0021	0.0037	0.0082	0.019	0.0119	0.0087	0.0127	0.0047	0.0037
8	rs73178877	675350	0.75	0.750298972197586	0.67	1.49525924573625	0.169596219325132	0.222443922311406	0.0028	0.0034	0.018	0.1525	0.0035	0.1569	0.2338	0.0085	0.0022	0.008	0.0036	0.0086	0.0036	0.0055	0.0115	0.1378	0.1618	0.0021	0.0036	0.0082	0.0189	0.0118	0.0087	0.0126	0.0047	0.0036
8	rs62484221	676169	0.75	0.750298972197586	0.68	1.40079159929308	0.164293432556684	0.222335677756069	0.0028	0.0034	0.018	0.1525	0.0035	0.157	0.2338	0.0085	0.0022	0.008	0.0036	0.0086	0.0036	0.0055	0.0115	0.1378	0.1619	0.0021	0.0036	0.0082	0.0189	0.0118	0.0087	0.0126	0.0047	0.0036
8	rs73178887	683128	0.74	0.820062814253923	0.68	1.40079159929308	0.137085258660958	0.218127618961104	0.0027	0.0034	0.0179	0.1525	0.0034	0.1576	0.2338	0.0083	0.0021	0.0078	0.0034	0.0087	0.0035	0.0055	0.0114	0.1383	0.1627	0.0021	0.0034	0.0081	0.0187	0.0116	0.0087	0.0125	0.0048	0.0035
8	rs117166821	689668	0.74	0.820062814253923	0.68	1.40079159929308	0.109342590600793	0.215872693787667	0.0026	0.0033	0.0178	0.1524	0.0033	0.1584	0.2335	0.0082	0.002	0.0075	0.0032	0.0088	0.0034	0.0055	0.0113	0.1387	0.1634	0.0021	0.0033	0.0081	0.0187	0.0114	0.0086	0.0123	0.0049	0.0034
8	rs7835837	692913	0.74	0.820062814253923	0.68	1.40079159929308	0.103954183279288	0.214266761911741	0.0026	0.0033	0.0177	0.1524	0.0033	0.1588	0.2332	0.0081	0.002	0.0074	0.0031	0.0088	0.0034	0.0054	0.0113	0.139	0.1638	0.0021	0.0032	0.0081	0.0187	0.0113	0.0086	0.0122	0.005	0.0033
8	rs74389408	699370	0.74	0.820062814253923	0.68	1.40079159929308	0.0811969430114992	0.215979896308117	0.0026	0.0033	0.0175	0.1523	0.0033	0.1595	0.2329	0.0079	0.0019	0.0072	0.003	0.0089	0.0033	0.0054	0.0115	0.1397	0.1644	0.0021	0.003	0.008	0.0188	0.0108	0.0084	0.0122	0.005	0.0033
8	rs10481385	699552	0.74	0.820062814253923	0.68	1.40079159929308	0.0834745660068192	0.218988660934331	0.0026	0.0033	0.0175	0.1523	0.0033	0.1595	0.2329	0.0079	0.0019	0.0072	0.003	0.0089	0.0033	0.0054	0.0115	0.1398	0.1644	0.0021	0.003	0.008	0.0188	0.0108	0.0083	0.0122	0.005	0.0033
8	rs73524808	707536	0.73	0.893795165105119	0.68	1.40079159929308	0.0694449326640147	0.206296871481922	0.0025	0.0033	0.0175	0.1521	0.0033	0.16	0.2328	0.0079	0.0017	0.0069	0.003	0.0087	0.0032	0.0053	0.0116	0.1407	0.1645	0.0021	0.0028	0.0081	0.0189	0.0105	0.0082	0.0121	0.0054	0.0031
8	rs117511443	708022	0.73	0.893795165105119	0.67	1.49525924573625	0.0670045399760528	0.199575892062304	0.0025	0.0033	0.0175	0.1522	0.0033	0.16	0.2326	0.0079	0.0017	0.007	0.003	0.0087	0.0032	0.0053	0.0117	0.1407	0.1645	0.0021	0.0028	0.0081	0.0189	0.0105	0.0082	0.012	0.0054	0.0031
8	rs78272413	710889	0.73	0.893795165105119	0.67	1.49525924573625	0.0652850199605912	0.203242205344153	0.0025	0.0033	0.0175	0.1524	0.0033	0.1604	0.2324	0.0078	0.0017	0.0069	0.003	0.0087	0.0032	0.0053	0.0117	0.1409	0.1646	0.0021	0.0027	0.0081	0.0189	0.0104	0.0082	0.012	0.0055	0.0031
8	rs62485574	713710	0.73	0.893795165105119	0.67	1.49525924573625	0.0598188995672401	0.188917802593623	0.0024	0.0033	0.0173	0.1523	0.0033	0.1608	0.2322	0.0077	0.0017	0.0072	0.003	0.0085	0.0031	0.0052	0.0117	0.141	0.1648	0.0021	0.0027	0.0081	0.0189	0.0103	0.0082	0.012	0.0055	0.003
8	rs11784243	716894	0.73	0.893795165105119	0.67	1.49525924573625	0.0603197415390526	0.194377363497736	0.0024	0.0033	0.0172	0.1523	0.0033	0.1613	0.2321	0.0076	0.0016	0.0072	0.0029	0.0084	0.0031	0.0051	0.0118	0.1411	0.165	0.0021	0.0026	0.0081	0.0188	0.0102	0.0082	0.012	0.0056	0.003
8	rs6559181	720491	0.73	0.893795165105119	0.67	1.49525924573625	0.0504905111077356	0.190560405479322	0.0022	0.0032	0.0171	0.1523	0.0032	0.1626	0.2314	0.0077	0.0016	0.0072	0.003	0.0082	0.003	0.005	0.0118	0.1415	0.1652	0.0023	0.0025	0.0081	0.0188	0.0098	0.0082	0.012	0.0056	0.0029
8	rs11784310	720794	0.73	0.893795165105119	0.67	1.49525924573625	0.0474015863172845	0.185545272145858	0.0022	0.0032	0.0171	0.1527	0.0031	0.1633	0.2316	0.0076	0.0014	0.0072	0.0031	0.0079	0.0026	0.0051	0.0117	0.1421	0.1653	0.0025	0.0024	0.008	0.0187	0.0095	0.008	0.0117	0.0056	0.0027
8	rs74892975	720983	0.73	0.893795165105119	0.67	1.49525924573625	0.0525668265960433	0.185239708348714	0.0021	0.0032	0.0171	0.1527	0.0031	0.1639	0.2316	0.0075	0.0013	0.0071	0.003	0.0078	0.0025	0.0052	0.0118	0.1422	0.1658	0.0026	0.0022	0.008	0.0187	0.0093	0.0078	0.0115	0.0057	0.0026
8	rs117829392	721605	0.73	0.893795165105119	0.67	1.49525924573625	0.101128545467108	0.179466921138837	0.0018	0.0031	0.0173	0.1525	0.0029	0.1655	0.2317	0.0073	9e-04	0.007	0.0029	0.0075	0.0023	0.0053	0.0121	0.1427	0.1668	0.0029	0.0018	0.0079	0.0188	0.0092	0.0072	0.011	0.0057	0.0023
8	rs6985968	730627	0.73	0.893795165105119	0.67	1.49525924573625	0.203754830567907	0.199993765811389	0.0017	0.0031	0.0173	0.1527	0.0028	0.1665	0.2317	0.0072	6e-04	0.007	0.0028	0.0073	0.0021	0.0053	0.0122	0.1428	0.1675	0.0031	0.0015	0.0078	0.0188	0.0091	0.0069	0.0108	0.0058	0.0021
8	rs60711950	733250	0.73	0.893795165105119	0.67	1.49525924573625	0.26287493594595	0.221686572135252	0.0016	0.0032	0.0173	0.1531	0.0028	0.1668	0.2317	0.0072	6e-04	0.007	0.0028	0.0072	0.0018	0.0053	0.0122	0.1428	0.1672	0.0032	0.0015	0.0078	0.0188	0.009	0.0069	0.0107	0.0058	0.0021
8	rs74416283	743025	0.73	0.893795165105119	0.67	1.49525924573625	0.308767841684786	0.231268441210747	0.0016	0.0036	0.0174	0.1536	0.0027	0.167	0.2315	0.0072	6e-04	0.0069	0.0029	0.0071	0.0017	0.0053	0.0123	0.1428	0.167	0.0032	0.0013	0.0078	0.0188	0.009	0.0069	0.0107	0.0058	0.0021
8	rs4077570	747017	0.73	0.893795165105119	0.68	1.40079159929308	0.294026241850596	0.229844663708658	0.0016	0.0037	0.0174	0.1537	0.0028	0.1671	0.2314	0.0072	6e-04	0.007	0.0029	0.0071	0.0017	0.0054	0.0123	0.1428	0.1668	0.0032	0.0013	0.0078	0.0189	0.0089	0.0069	0.0108	0.0055	0.0021
8	rs77734482	750404	0.73	0.893795165105119	0.69	1.31001637589678	0.310699405867734	0.2267877633198	0.0017	0.0038	0.0175	0.1537	0.0028	0.1671	0.2314	0.0072	6e-04	0.007	0.0029	0.0071	0.0017	0.0054	0.0123	0.1429	0.1667	0.0033	0.0012	0.0078	0.0189	0.0089	0.0068	0.0108	0.0055	0.0021
8	rs76579404	758003	0.73	0.893795165105119	0.71	1.13941950935302	0.382213790485039	0.260554092563123	0.0019	0.0041	0.0175	0.1538	0.0027	0.1672	0.2313	0.0072	6e-04	0.0071	0.003	0.0071	0.0017	0.0054	0.0123	0.1429	0.166	0.0034	0.0011	0.0078	0.0189	0.0087	0.0067	0.0108	0.0055	0.0021
8	rs117980539	758098	0.73	0.893795165105119	0.73	0.98319925910612	0.383429642189473	0.263634257156955	0.002	0.0041	0.0175	0.1538	0.0027	0.1672	0.2313	0.0072	6e-04	0.0071	0.003	0.0071	0.0017	0.0054	0.0123	0.1429	0.166	0.0034	0.0011	0.0078	0.0189	0.0087	0.0067	0.0108	0.0055	0.0021
8	rs36089508	758355	0.73	0.893795165105119	0.73	0.98319925910612	0.38942674591938	0.265579407875778	0.002	0.0041	0.0175	0.1538	0.0027	0.1672	0.2313	0.0072	6e-04	0.0071	0.003	0.0071	0.0017	0.0054	0.0123	0.1429	0.166	0.0034	0.0011	0.0078	0.0189	0.0087	0.0067	0.0108	0.0055	0.0021
8	rs11137105	762546	0.72	0.971554139537083	0.74	0.910385700718773	0.391995363888987	0.261579556420856	0.002	0.0041	0.0175	0.1537	0.0027	0.1673	0.2313	0.0071	6e-04	0.007	0.003	0.0072	0.0017	0.0054	0.0124	0.1426	0.1661	0.0034	0.0011	0.0078	0.0189	0.0087	0.0067	0.0108	0.0055	0.0021
8	rs3924742	769323	0.72	0.971554139537083	0.75	0.841047356078831	0.472601883133947	0.300856207541521	0.002	0.0042	0.0174	0.1538	0.0026	0.1677	0.2314	0.0071	6e-04	0.0068	0.003	0.0072	0.0018	0.0052	0.0123	0.1424	0.1664	0.0036	9e-04	0.0078	0.0191	0.0086	0.0065	0.0109	0.0054	0.0021
8	rs34796791	773782	0.72	0.971554139537083	0.75	0.841047356078831	0.490809645430245	0.302642902444844	0.002	0.0042	0.0174	0.1538	0.0025	0.1679	0.2314	0.007	6e-04	0.0067	0.0029	0.0072	0.0018	0.0052	0.0123	0.1423	0.1666	0.0036	9e-04	0.0077	0.0192	0.0086	0.0064	0.011	0.0054	0.0021
8	rs114316800	774718	0.72	0.971554139537083	0.75	0.841047356078831	0.479560651958914	0.297529568665732	0.002	0.0042	0.0173	0.1538	0.0025	0.168	0.2313	0.0071	6e-04	0.0067	0.0029	0.0072	0.0018	0.0052	0.0123	0.1423	0.1667	0.0036	9e-04	0.0077	0.0192	0.0086	0.0064	0.011	0.0054	0.0021
8	rs78768939	777462	0.72	0.971554139537083	0.75	0.841047356078831	0.471252826099949	0.290792103530093	0.002	0.0041	0.0172	0.1539	0.0025	0.1682	0.2312	0.0071	7e-04	0.0067	0.0029	0.0072	0.0018	0.0051	0.0123	0.1424	0.1668	0.0036	9e-04	0.0077	0.0192	0.0085	0.0064	0.0109	0.0054	0.0021
8	rs73181047	780863	0.72	0.971554139537083	0.78	0.653412240020304	0.461801354352142	0.297648185287458	0.0019	0.0041	0.0171	0.1538	0.0025	0.1688	0.2311	0.0071	7e-04	0.0066	0.0029	0.0072	0.0018	0.0051	0.0123	0.1424	0.1667	0.0036	9e-04	0.0077	0.0192	0.0083	0.0063	0.0109	0.0054	0.0021
8	rs11775136	784310	0.72	0.971554139537083	0.79	0.597486775499064	0.449983842137899	0.305866931429557	0.0019	0.0041	0.0169	0.1539	0.0026	0.1692	0.2308	0.0072	7e-04	0.0066	0.0028	0.0072	0.0018	0.0051	0.0123	0.1426	0.1669	0.0035	9e-04	0.0076	0.0192	0.0083	0.0063	0.0108	0.0054	0.002
8	rs57325036	784370	0.72	0.971554139537083	0.79	0.597486775499064	0.45070304719808	0.305866931429557	0.0019	0.0041	0.0169	0.1539	0.0026	0.1692	0.2308	0.0072	7e-04	0.0066	0.0028	0.0072	0.0018	0.0051	0.0123	0.1426	0.1669	0.0035	9e-04	0.0076	0.0192	0.0083	0.0063	0.0108	0.0054	0.002
8	rs116955669	786510	0.72	0.971554139537083	0.79	0.597486775499064	0.451602846521628	0.322381424346669	0.0019	0.0041	0.0168	0.154	0.0026	0.1691	0.2307	0.0072	7e-04	0.0066	0.0028	0.0072	0.0017	0.0051	0.0123	0.1428	0.167	0.0035	9e-04	0.0076	0.0192	0.0083	0.0063	0.0108	0.0055	0.002
8	rs74635280	789232	0.72	0.971554139537083	0.8	0.544775224122235	0.459437958835585	0.322381424346669	0.0019	0.0041	0.0167	0.1541	0.0026	0.169	0.2306	0.0073	7e-04	0.0065	0.0028	0.0073	0.0017	0.0052	0.0124	0.1429	0.167	0.0035	9e-04	0.0076	0.0192	0.0083	0.0063	0.0108	0.0055	0.002
8	rs28713229	792255	0.72	0.971554139537083	0.8	0.544775224122235	0.445740095266001	0.31042170516544	0.0019	0.0041	0.0166	0.1541	0.0026	0.1692	0.2306	0.0073	7e-04	0.0065	0.0028	0.0072	0.0017	0.0051	0.0123	0.1428	0.1672	0.0035	9e-04	0.0076	0.0191	0.0082	0.0063	0.0108	0.0055	0.002
8	rs12674512	793846	0.72	0.971554139537083	0.8	0.544775224122235	0.439915046685149	0.317654058953631	0.0019	0.004	0.0166	0.1541	0.0026	0.1693	0.2305	0.0073	7e-04	0.0065	0.0028	0.0072	0.0018	0.0051	0.0123	0.1428	0.1674	0.0035	9e-04	0.0076	0.0191	0.0082	0.0063	0.0107	0.0056	0.0021
8	rs12677962	794496	0.72	0.971554139537083	0.8	0.544775224122235	0.431952685827201	0.323961777495971	0.0019	0.004	0.0166	0.1541	0.0026	0.1694	0.2304	0.0073	7e-04	0.0065	0.0027	0.0072	0.0018	0.0051	0.0123	0.1427	0.1675	0.0035	9e-04	0.0076	0.0191	0.0082	0.0063	0.0107	0.0056	0.0021
8	rs72621153	796608	0.72	0.971554139537083	0.8	0.544775224122235	0.404738735188807	0.338409331429494	0.0019	0.004	0.0166	0.1536	0.0026	0.1701	0.2299	0.0073	7e-04	0.0064	0.0027	0.0071	0.0019	0.0051	0.0122	0.143	0.1677	0.0035	0.001	0.0075	0.0191	0.008	0.0063	0.0107	0.0056	0.0021
8	rs73181052	799297	0.72	0.971554139537083	0.8	0.544775224122235	0.393002796581552	0.327373311571204	0.002	0.004	0.0166	0.1536	0.0026	0.1707	0.2301	0.0073	8e-04	0.0062	0.0027	0.0071	0.0021	0.0051	0.012	0.1429	0.168	0.0035	0.001	0.0074	0.0189	0.0078	0.0063	0.0106	0.0056	0.0021
8	rs7845440	799627	0.72	0.971554139537083	0.8	0.544775224122235	0.409241587031545	0.36658116032061	0.002	0.004	0.0166	0.1536	0.0026	0.171	0.2302	0.0073	8e-04	0.0061	0.0027	0.007	0.0021	0.0051	0.0119	0.1428	0.1681	0.0035	0.001	0.0073	0.0188	0.0077	0.0063	0.0106	0.0056	0.0021
8	rs186958985	802145	0.72	0.971554139537083	0.81	0.49521423796015	0.388590998135924	0.345577435925207	0.002	0.004	0.0165	0.1536	0.0026	0.1713	0.2302	0.0072	8e-04	0.0061	0.0027	0.007	0.0022	0.0051	0.0119	0.1428	0.1681	0.0035	0.001	0.0072	0.0187	0.0077	0.0062	0.0105	0.0055	0.0021
8	rs111976361	802578	0.72	0.971554139537083	0.8	0.544775224122235	0.392834800505253	0.346197403457613	0.002	0.004	0.0165	0.1536	0.0026	0.1714	0.2302	0.0072	8e-04	0.0061	0.0027	0.007	0.0022	0.0051	0.0119	0.1428	0.1681	0.0035	0.001	0.0072	0.0187	0.0077	0.0062	0.0105	0.0055	0.0021
8	rs12680727	809859	0.72	0.971554139537083	0.81	0.49521423796015	0.397101865474838	0.370874522362595	0.002	0.004	0.0164	0.1537	0.0027	0.1719	0.2303	0.0071	8e-04	0.006	0.0027	0.0069	0.0023	0.0051	0.0118	0.1427	0.1684	0.0036	0.001	0.0071	0.0186	0.0077	0.0061	0.0104	0.0055	0.0021
8	rs17065371	810372	0.72	0.971554139537083	0.81	0.49521423796015	0.395077727378788	0.380522083691807	0.002	0.004	0.0164	0.1537	0.0027	0.1719	0.2303	0.0071	8e-04	0.006	0.0027	0.0068	0.0023	0.0051	0.0118	0.1427	0.1684	0.0036	0.001	0.0071	0.0186	0.0077	0.0061	0.0104	0.0055	0.0021
8	rs117118664	813437	0.72	0.971554139537083	0.82	0.448736318624531	0.391156833812086	0.380394692056933	0.0021	0.004	0.0164	0.1536	0.0027	0.1721	0.2303	0.0071	9e-04	0.0061	0.0027	0.0068	0.0023	0.0051	0.0118	0.1426	0.1684	0.0036	0.001	0.007	0.0185	0.0076	0.0061	0.0103	0.0055	0.0021
8	rs17065399	818934	0.73	0.893795165105119	0.82	0.448736318624531	0.406388780244263	0.43478016005149	0.0022	0.004	0.0163	0.1533	0.0029	0.1729	0.2304	0.0072	9e-04	0.0062	0.0028	0.0065	0.0025	0.0053	0.012	0.1422	0.1685	0.0037	0.0011	0.0066	0.0181	0.0075	0.0061	0.01	0.0057	0.002
8	rs75877232	820359	0.73	0.893795165105119	0.82	0.448736318624531	0.410843523407576	0.453248588211862	0.0022	0.004	0.0163	0.1532	0.003	0.173	0.2304	0.0072	9e-04	0.0062	0.0028	0.0065	0.0025	0.0053	0.012	0.1422	0.1685	0.0037	0.0011	0.0065	0.0181	0.0075	0.0061	0.01	0.0057	0.002
8	rs11777864	828266	0.73	0.893795165105119	0.83	0.405269641990714	0.411531026025526	0.452714285927373	0.0022	0.0039	0.0162	0.1529	0.0031	0.1737	0.2305	0.0072	0.001	0.0064	0.0028	0.0062	0.0026	0.0054	0.0121	0.1419	0.1686	0.0037	0.0012	0.0062	0.0178	0.0073	0.0061	0.0098	0.0058	0.002
8	rs11990582	842000	0.73	0.893795165105119	0.83	0.405269641990714	0.428963413672467	0.546932345755598	0.0023	0.0038	0.0162	0.1528	0.0031	0.1743	0.2304	0.0072	0.001	0.0065	0.0029	0.0061	0.0028	0.0055	0.0119	0.1419	0.1688	0.0038	0.0012	0.0061	0.0175	0.0073	0.0061	0.0096	0.0059	0.0019
8	rs17065443	843432	0.73	0.893795165105119	0.83	0.405269641990714	0.415495314923875	0.539376719897522	0.0023	0.0038	0.0162	0.1528	0.0031	0.1744	0.2304	0.0072	0.001	0.0065	0.0029	0.006	0.0028	0.0055	0.0119	0.1418	0.1688	0.0038	0.0012	0.0061	0.0175	0.0073	0.0061	0.0096	0.0059	0.0019
8	rs10109669	849012	0.73	0.893795165105119	0.83	0.405269641990714	0.399695843907923	0.540494429004913	0.0022	0.0037	0.0163	0.1528	0.0031	0.1747	0.2305	0.0071	0.001	0.0066	0.003	0.006	0.0028	0.0056	0.0118	0.1416	0.1689	0.0038	0.0012	0.006	0.0174	0.0073	0.0061	0.0096	0.0059	0.0019
8	rs7841301	850845	0.73	0.893795165105119	0.84	0.364737902801441	0.393002796581552	0.547072509429064	0.0022	0.0036	0.0163	0.1528	0.0031	0.1749	0.2305	0.0071	0.001	0.0066	0.003	0.006	0.0028	0.0056	0.0118	0.1415	0.169	0.0038	0.0012	0.006	0.0173	0.0073	0.0061	0.0096	0.0059	0.0019
8	rs17667361	855083	0.73	0.893795165105119	0.84	0.364737902801441	0.387366877288077	0.554654453264285	0.0021	0.0034	0.0164	0.1527	0.0031	0.1755	0.2306	0.0071	0.001	0.0068	0.0031	0.006	0.0029	0.0057	0.0117	0.1411	0.1692	0.0038	0.0012	0.0059	0.0172	0.0072	0.0061	0.0095	0.0059	0.0018
8	rs17740001	855557	0.73	0.893795165105119	0.85	0.32706018639722	0.388813775444255	0.549456645860073	0.0021	0.0034	0.0164	0.1527	0.0031	0.1756	0.2306	0.0071	0.001	0.0068	0.0031	0.006	0.0029	0.0058	0.0117	0.141	0.1692	0.0038	0.0012	0.0058	0.0171	0.0072	0.006	0.0095	0.0059	0.0018
8	rs885484	856874	0.73	0.893795165105119	0.85	0.32706018639722	0.397214470371667	0.561556464390271	0.0021	0.0033	0.0164	0.1527	0.0031	0.176	0.2307	0.0071	0.001	0.0069	0.0031	0.0059	0.0029	0.0058	0.0117	0.1408	0.1694	0.0038	0.0012	0.0058	0.017	0.0071	0.006	0.0095	0.0059	0.0018
8	rs116938585	860073	0.73	0.893795165105119	0.85	0.32706018639722	0.375288050189728	0.540354684006104	0.002	0.0031	0.0163	0.1521	0.0031	0.1764	0.2311	0.0069	0.001	0.0071	0.0032	0.0058	0.0029	0.0058	0.0115	0.1412	0.1701	0.0037	0.0011	0.0057	0.0168	0.0071	0.0059	0.0092	0.0059	0.0018
8	rs12544376	868640	0.73	0.893795165105119	0.85	0.32706018639722	0.405079847584457	0.582386351564877	0.0018	0.0027	0.0162	0.151	0.0031	0.1771	0.2318	0.0067	0.001	0.0075	0.0034	0.0057	0.0029	0.0059	0.0111	0.1418	0.1715	0.0036	0.0011	0.0054	0.0165	0.0069	0.0058	0.0087	0.006	0.0016
8	rs4735959	872081	0.73	0.893795165105119	0.86	0.29215087580064	0.428086174568021	0.645940659488987	0.0018	0.0026	0.0164	0.1511	0.0031	0.1772	0.2318	0.0067	0.001	0.0076	0.0035	0.0057	0.0029	0.0059	0.0111	0.1417	0.1717	0.0036	0.0011	0.0054	0.0164	0.0068	0.0057	0.0087	0.006	0.0016
8	rs74550761	873675	0.73	0.893795165105119	0.86	0.29215087580064	0.394628626817171	0.567489030401633	0.0018	0.0026	0.0165	0.1513	0.0031	0.1773	0.2316	0.0067	0.001	0.0076	0.0035	0.0057	0.0029	0.0059	0.0112	0.1415	0.1718	0.0036	0.0011	0.0054	0.0164	0.0068	0.0056	0.0087	0.006	0.0016
8	rs17752590	877112	0.73	0.893795165105119	0.86	0.29215087580064	0.382600439942313	0.582386351564877	0.0019	0.0026	0.0167	0.1514	0.0031	0.1777	0.2312	0.0068	0.001	0.0077	0.0035	0.0057	0.0029	0.006	0.0115	0.1408	0.1717	0.0036	0.0011	0.0054	0.0163	0.0067	0.0054	0.0088	0.0059	0.0016
8	rs73174594	879698	0.73	0.893795165105119	0.86	0.29215087580064	0.358042520988304	0.562967599938642	0.0019	0.0026	0.0168	0.1519	0.0032	0.1778	0.2308	0.0069	0.001	0.0078	0.0036	0.0057	0.0029	0.006	0.0115	0.1403	0.1713	0.0036	0.001	0.0054	0.0164	0.0067	0.0055	0.0088	0.0059	0.0016
8	rs79597152	885600	0.73	0.893795165105119	0.86	0.29215087580064	0.351874514277081	0.580252453974612	0.0019	0.0026	0.0169	0.1524	0.0032	0.178	0.2303	0.0068	0.001	0.0079	0.0036	0.0057	0.0029	0.0061	0.0115	0.14	0.1709	0.0036	0.001	0.0055	0.0165	0.0067	0.0056	0.0089	0.0059	0.0016
8	rs12676143	886185	0.73	0.893795165105119	0.89	0.20310604818777	0.351028085504425	0.592512291966854	0.0019	0.0027	0.0169	0.1524	0.0032	0.178	0.2302	0.0068	0.001	0.008	0.0036	0.0057	0.0029	0.0061	0.0115	0.1399	0.1708	0.0036	0.001	0.0055	0.0165	0.0067	0.0056	0.0089	0.0059	0.0016
8	rs11778691	894965	0.73	0.893795165105119	0.87	0.259919603286658	0.330107567935286	0.580963543196476	0.002	0.0027	0.0171	0.1525	0.0034	0.1775	0.2297	0.0068	0.001	0.0081	0.0036	0.0059	0.0028	0.0063	0.0117	0.1396	0.1706	0.0035	9e-04	0.0055	0.0165	0.0068	0.0059	0.009	0.0061	0.0016
8	rs11782319	897435	0.73	0.893795165105119	0.87	0.259919603286658	0.335920809404927	0.586802377242007	0.002	0.0027	0.0171	0.1525	0.0034	0.1775	0.2296	0.0068	0.001	0.0081	0.0036	0.0059	0.0028	0.0063	0.0117	0.1396	0.1706	0.0034	9e-04	0.0055	0.0165	0.0068	0.0059	0.009	0.0061	0.0016
8	rs77374982	904106	0.73	0.893795165105119	0.87	0.259919603286658	0.317183814455492	0.527120038964422	0.002	0.0027	0.0171	0.1527	0.0034	0.1776	0.2293	0.0068	0.001	0.008	0.0036	0.0059	0.0028	0.0063	0.0117	0.1397	0.1708	0.0034	9e-04	0.0054	0.0163	0.0068	0.0058	0.0091	0.0062	0.0016
8	rs79983112	906846	0.73	0.893795165105119	0.85	0.32706018639722	0.307237031660951	0.487374268005868	0.002	0.0027	0.0171	0.1526	0.0035	0.1777	0.2291	0.0068	0.001	0.008	0.0036	0.006	0.0028	0.0062	0.0119	0.1398	0.1707	0.0034	9e-04	0.0054	0.0163	0.0068	0.0058	0.0092	0.0062	0.0015
8	rs73176504	907134	0.73	0.893795165105119	0.85	0.32706018639722	0.306497760226888	0.488191322183654	0.002	0.0027	0.0171	0.1526	0.0035	0.1777	0.2291	0.0068	0.001	0.008	0.0036	0.006	0.0028	0.0062	0.0119	0.1398	0.1707	0.0034	9e-04	0.0054	0.0163	0.0068	0.0058	0.0092	0.0062	0.0015
8	rs62486424	912444	0.73	0.893795165105119	0.85	0.32706018639722	0.293640940566179	0.4736737695851	0.0021	0.0028	0.017	0.1524	0.0035	0.1779	0.229	0.0067	0.001	0.0079	0.0035	0.006	0.0027	0.0061	0.0121	0.1399	0.1706	0.0034	9e-04	0.0053	0.0163	0.0068	0.0057	0.0093	0.0063	0.0015
8	rs1553411	914300	0.73	0.893795165105119	0.85	0.32706018639722	0.289946184576678	0.479358734994368	0.0021	0.0028	0.017	0.1523	0.0036	0.1779	0.229	0.0067	0.001	0.0079	0.0035	0.006	0.0027	0.0061	0.0122	0.14	0.1706	0.0034	9e-04	0.0053	0.0163	0.0069	0.0056	0.0093	0.0063	0.0015
8	rs10109770	917174	0.73	0.893795165105119	0.85	0.32706018639722	0.308570091998016	0.484109577421359	0.0021	0.0029	0.0169	0.1522	0.0036	0.178	0.229	0.0067	0.0011	0.0079	0.0035	0.006	0.0027	0.0061	0.0124	0.14	0.1705	0.0034	8e-04	0.0052	0.0163	0.0069	0.0056	0.0093	0.0063	0.0015
8	rs13270728	927722	0.73	0.893795165105119	0.85	0.32706018639722	0.213169302885806	0.492281857575945	0.0022	0.0029	0.017	0.1519	0.0036	0.1788	0.2294	0.0068	0.0011	0.0079	0.0036	0.0061	0.0027	0.0059	0.0124	0.1388	0.1703	0.0031	8e-04	0.0053	0.0164	0.007	0.0055	0.0096	0.0064	0.0014
8	rs7018425	933961	0.73	0.893795165105119	0.84	0.364737902801441	0.191715198729271	0.503369734103132	0.0022	0.003	0.017	0.1518	0.0037	0.1792	0.2294	0.0067	0.001	0.008	0.0039	0.0061	0.0026	0.0059	0.0123	0.139	0.1701	0.0031	8e-04	0.0052	0.0162	0.0071	0.0055	0.0096	0.0064	0.0013
8	rs62486458	934634	0.73	0.893795165105119	0.82	0.448736318624531	0.194273680865693	0.485469178457945	0.0022	0.003	0.017	0.1517	0.0037	0.1793	0.2294	0.0067	0.001	0.008	0.0039	0.0061	0.0026	0.0059	0.0123	0.139	0.1699	0.0031	8e-04	0.0052	0.0162	0.0071	0.0055	0.0096	0.0064	0.0013
8	rs35188825	935931	0.73	0.893795165105119	0.81	0.49521423796015	0.203203886617005	0.446581805393163	0.0022	0.003	0.017	0.1517	0.0037	0.1794	0.2293	0.0067	0.001	0.008	0.0039	0.0061	0.0026	0.006	0.0123	0.139	0.1697	0.0032	8e-04	0.0052	0.0161	0.0072	0.0055	0.0096	0.0064	0.0013
8	rs13274379	937534	0.74	0.820062814253923	0.81	0.49521423796015	0.218375777580019	0.478274530352537	0.0022	0.003	0.017	0.1514	0.0037	0.1796	0.2292	0.0067	0.001	0.008	0.0039	0.0062	0.0026	0.006	0.0124	0.139	0.1695	0.0032	8e-04	0.0051	0.0161	0.0072	0.0056	0.0096	0.0064	0.0013
8	rs2701924	940177	0.74	0.820062814253923	0.81	0.49521423796015	0.225107903533522	0.522541977168498	0.0022	0.0031	0.0172	0.1511	0.0038	0.1801	0.2287	0.0068	0.001	0.0081	0.0038	0.0063	0.0026	0.006	0.0124	0.1392	0.1693	0.0032	9e-04	0.005	0.016	0.0073	0.0055	0.0095	0.0064	0.0012
8	rs35136703	944024	0.74	0.820062814253923	0.81	0.49521423796015	0.258225132981481	0.446315678592616	0.0023	0.0031	0.0174	0.1506	0.0037	0.1794	0.2292	0.0069	0.001	0.0083	0.0037	0.0064	0.0025	0.0064	0.0124	0.1382	0.1696	0.0033	0.001	0.0048	0.016	0.0075	0.0055	0.0099	0.0066	0.0012
8	rs117762155	944762	0.74	0.820062814253923	0.81	0.49521423796015	0.273050132417209	0.469084587700035	0.0023	0.0031	0.0174	0.1505	0.0037	0.1792	0.2293	0.0069	0.001	0.0083	0.0037	0.0064	0.0025	0.0064	0.0124	0.138	0.1696	0.0033	0.001	0.0048	0.016	0.0075	0.0055	0.0099	0.0067	0.0012
8	rs2134500	946219	0.74	0.820062814253923	0.81	0.49521423796015	0.299059634273244	0.451779657269403	0.0023	0.0031	0.0175	0.1503	0.0037	0.1789	0.2295	0.007	0.001	0.0084	0.0036	0.0065	0.0025	0.0066	0.0124	0.1376	0.1697	0.0033	0.0011	0.0047	0.016	0.0076	0.0055	0.01	0.0068	0.0012
8	rs10092583	947641	0.75	0.750298972197586	0.81	0.49521423796015	0.286561458397668	0.459807228926517	0.0023	0.0033	0.0176	0.1505	0.0037	0.1787	0.2298	0.0068	0.001	0.0085	0.0036	0.0065	0.0024	0.0067	0.0124	0.1373	0.1695	0.0032	0.0011	0.0047	0.0161	0.0076	0.0055	0.0101	0.0066	0.0013
8	rs7010866	950995	0.75	0.750298972197586	0.81	0.49521423796015	0.287560361923909	0.475702095162305	0.0023	0.0035	0.0176	0.1506	0.0038	0.1783	0.2302	0.0065	0.0011	0.0086	0.0036	0.0066	0.0023	0.0069	0.0125	0.1368	0.1691	0.0032	0.0011	0.0046	0.0163	0.0077	0.0055	0.0102	0.0065	0.0015
8	rs11137122	954702	0.75	0.750298972197586	0.81	0.49521423796015	0.282301515127781	0.460343720140596	0.0022	0.0036	0.0177	0.1509	0.004	0.1792	0.2295	0.0061	0.001	0.0089	0.0037	0.0066	0.002	0.0072	0.0125	0.1363	0.1686	0.003	0.001	0.0045	0.0163	0.0079	0.0056	0.0104	0.0066	0.0015
8	rs73176526	958178	0.75	0.750298972197586	0.81	0.49521423796015	0.215845086457604	0.468680218915107	0.0021	0.0035	0.0177	0.1507	0.0041	0.1791	0.2292	0.0061	0.001	0.009	0.0038	0.0066	0.002	0.0069	0.0125	0.1363	0.1689	0.003	0.001	0.0045	0.0163	0.0081	0.0057	0.0105	0.0066	0.0015
8	rs58295701	962136	0.75	0.750298972197586	0.8	0.544775224122235	0.19527174181795	0.494877048810358	0.0021	0.0035	0.0177	0.1506	0.0041	0.179	0.229	0.0061	0.001	0.0091	0.0039	0.0066	0.0023	0.0068	0.0124	0.1363	0.1691	0.0029	0.001	0.0044	0.0162	0.0082	0.0057	0.0106	0.0065	0.0015
8	rs28595090	969134	0.75	0.750298972197586	0.8	0.544775224122235	0.185123988224971	0.453382189754086	0.002	0.0035	0.0178	0.1507	0.0042	0.1791	0.2281	0.0062	0.001	0.0091	0.0039	0.0066	0.0022	0.0068	0.0125	0.136	0.1695	0.0029	0.001	0.0043	0.0162	0.008	0.0059	0.0111	0.0065	0.0014
8	rs35425201	971062	0.75	0.750298972197586	0.8	0.544775224122235	0.194350351225221	0.470163348564579	0.0019	0.0035	0.0178	0.1508	0.0042	0.1792	0.2278	0.0063	0.001	0.0091	0.004	0.0066	0.0022	0.0068	0.0125	0.1359	0.1696	0.0029	0.001	0.0043	0.0162	0.008	0.006	0.0113	0.0065	0.0014
8	rs75904052	979414	0.75	0.750298972197586	0.8	0.544775224122235	0.190955227323539	0.516315360707553	0.0019	0.0035	0.0178	0.1504	0.0048	0.1795	0.2271	0.0064	8e-04	0.0094	0.0041	0.0067	0.0021	0.007	0.0126	0.1355	0.1698	0.0028	9e-04	0.0043	0.0158	0.0077	0.0064	0.0114	0.0069	0.0012
8	rs4300034	980038	0.75	0.750298972197586	0.8	0.544775224122235	0.187707023162994	0.529204274829661	0.0019	0.0035	0.0178	0.1504	0.0048	0.1795	0.227	0.0065	8e-04	0.0094	0.0041	0.0067	0.0021	0.007	0.0126	0.1355	0.1698	0.0027	9e-04	0.0043	0.0158	0.0077	0.0065	0.0114	0.0069	0.0012
8	rs6420235	980730	0.75	0.750298972197586	0.8	0.544775224122235	0.198322206262488	0.535190432221631	0.0019	0.0035	0.0178	0.1504	0.0048	0.1796	0.2269	0.0065	8e-04	0.0094	0.0041	0.0067	0.0022	0.007	0.0126	0.1355	0.1697	0.0027	9e-04	0.0043	0.0158	0.0077	0.0065	0.0114	0.0069	0.0012
8	rs13269228	981730	0.74	0.820062814253923	0.8	0.544775224122235	0.172803601573726	0.518112232096857	0.0019	0.0035	0.0179	0.1503	0.0048	0.1795	0.2267	0.0065	9e-04	0.0095	0.0041	0.0067	0.0022	0.007	0.0125	0.1355	0.1696	0.0027	9e-04	0.0043	0.0158	0.0079	0.0065	0.0113	0.0069	0.0012
8	rs10095604	994147	0.74	0.820062814253923	0.8	0.544775224122235	0.180423433020236	0.495834051438081	0.0021	0.0037	0.0179	0.1481	0.005	0.1792	0.2251	0.0071	0.0011	0.0099	0.0042	0.0068	0.0026	0.0072	0.0126	0.1356	0.1688	0.0028	0.0011	0.0044	0.0162	0.0084	0.0069	0.0113	0.0073	0.0014
8	rs111816275	994238	0.74	0.820062814253923	0.8	0.544775224122235	0.176372092844876	0.479087624282423	0.0021	0.0037	0.0179	0.1481	0.005	0.1792	0.2251	0.0071	0.0011	0.0099	0.0042	0.0068	0.0026	0.0072	0.0126	0.1356	0.1688	0.0028	0.0011	0.0044	0.0162	0.0084	0.0069	0.0113	0.0073	0.0014
8	rs2701923	994605	0.74	0.820062814253923	0.8	0.544775224122235	0.173377461879135	0.489281274638219	0.0021	0.0038	0.018	0.148	0.005	0.1792	0.225	0.0071	0.0011	0.0099	0.0042	0.0068	0.0026	0.0073	0.0126	0.1353	0.1688	0.0028	0.0011	0.0044	0.0162	0.0084	0.0069	0.0113	0.0073	0.0014
8	rs4735972	998618	0.73	0.893795165105119	0.8	0.544775224122235	0.211596972847025	0.505429932930083	0.0022	0.0041	0.0181	0.1469	0.005	0.1782	0.2245	0.0074	0.0012	0.01	0.0042	0.0069	0.0029	0.0073	0.0126	0.1354	0.1685	0.0029	0.0012	0.0045	0.0163	0.0087	0.0071	0.0113	0.0075	0.0018
8	rs77503203	998945	0.73	0.893795165105119	0.8	0.544775224122235	0.2007350971112	0.480307934763539	0.0022	0.004	0.0181	0.1469	0.005	0.1782	0.2245	0.0074	0.0012	0.01	0.0042	0.0069	0.0029	0.0074	0.0126	0.1354	0.1685	0.0029	0.0012	0.0045	0.0163	0.0087	0.0071	0.0113	0.0075	0.0018
8	rs62488534	1002462	0.73	0.893795165105119	0.8	0.544775224122235	0.17269612575082	0.411824582221134	0.0022	0.004	0.0182	0.1468	0.0051	0.1781	0.2239	0.0074	0.0012	0.0101	0.0042	0.007	0.0028	0.0075	0.0127	0.1355	0.1683	0.0029	0.0012	0.0046	0.0163	0.0089	0.0072	0.0113	0.0075	0.0018
8	rs75070630	1002796	0.73	0.893795165105119	0.8	0.544775224122235	0.173557019779462	0.419657116821642	0.0022	0.004	0.0182	0.1467	0.0051	0.1781	0.2238	0.0075	0.0013	0.0101	0.0042	0.007	0.0028	0.0075	0.0127	0.1355	0.1682	0.0029	0.0012	0.0046	0.0163	0.0089	0.0072	0.0113	0.0075	0.0018
8	rs76613515	1004014	0.73	0.893795165105119	0.79	0.597486775499064	0.165828463955	0.426346069351981	0.0022	0.0039	0.0182	0.1467	0.0052	0.1781	0.2236	0.0075	0.0013	0.0101	0.0042	0.007	0.0028	0.0076	0.0127	0.1355	0.1682	0.0029	0.0012	0.0046	0.0163	0.0089	0.0072	0.0113	0.0075	0.0018
8	rs17667995	1005303	0.73	0.893795165105119	0.78	0.653412240020304	0.168040883993482	0.42779251752812	0.0022	0.0039	0.0183	0.1467	0.0052	0.1781	0.2235	0.0075	0.0013	0.0101	0.0042	0.007	0.0029	0.0076	0.0127	0.1355	0.1681	0.0029	0.0012	0.0046	0.0163	0.0089	0.0072	0.0113	0.0075	0.0018
8	rs17740640	1005427	0.73	0.893795165105119	0.79	0.597486775499064	0.167899903965291	0.434383823819548	0.0022	0.0039	0.0183	0.1467	0.0052	0.1781	0.2235	0.0075	0.0013	0.0101	0.0042	0.007	0.0029	0.0076	0.0127	0.1355	0.1681	0.0029	0.0012	0.0046	0.0163	0.0089	0.0072	0.0113	0.0075	0.0018
8	rs9650539	1012890	0.73	0.893795165105119	0.78	0.653412240020304	0.188723370252301	0.451779657269403	0.0024	0.0036	0.0186	0.1464	0.0056	0.1779	0.2214	0.0077	0.0013	0.0103	0.0044	0.0072	0.0031	0.0082	0.0131	0.1352	0.1674	0.003	0.0012	0.0047	0.0163	0.0091	0.0076	0.0115	0.0076	0.002
8	rs6559207	1018116	0.73	0.893795165105119	0.78	0.653412240020304	0.194618833408018	0.412606028813671	0.0024	0.0036	0.0187	0.1463	0.0057	0.1778	0.2203	0.0078	0.0013	0.0103	0.0045	0.0072	0.0032	0.0083	0.0131	0.1354	0.1673	0.003	0.0012	0.0047	0.0163	0.0092	0.0077	0.0116	0.0076	0.002
8	rs1562921	1021986	0.72	0.971554139537083	0.78	0.653412240020304	0.174420399492678	0.399118543178129	0.0025	0.0036	0.0189	0.1459	0.0058	0.1777	0.2196	0.0079	0.0014	0.0103	0.0045	0.0074	0.0034	0.0083	0.0132	0.1351	0.1671	0.0031	0.0012	0.0048	0.0164	0.0094	0.0077	0.0118	0.0076	0.0021
8	rs12679046	1026110	0.72	0.971554139537083	0.78	0.653412240020304	0.157692759135066	0.396152405986527	0.0025	0.0036	0.019	0.1461	0.0058	0.1775	0.2192	0.008	0.0014	0.0103	0.0045	0.0074	0.0034	0.0083	0.0132	0.1348	0.1668	0.0031	0.0012	0.0048	0.0165	0.0095	0.0077	0.0118	0.0076	0.0022
8	rs2336695	1033625	0.73	0.893795165105119	0.78	0.653412240020304	0.140739249316416	0.330183462467685	0.0025	0.0037	0.0193	0.1464	0.0059	0.1773	0.2186	0.0081	0.0014	0.0103	0.0045	0.0075	0.0033	0.0084	0.0133	0.1342	0.1663	0.0032	0.0013	0.0049	0.0166	0.0096	0.0078	0.012	0.0077	0.0022
8	rs117531451	1034551	0.73	0.893795165105119	0.77	0.712611004068267	0.112612520011513	0.249582643096599	0.0025	0.0037	0.0193	0.1465	0.0059	0.1772	0.2185	0.0082	0.0015	0.0103	0.0045	0.0076	0.0033	0.0084	0.0133	0.134	0.1662	0.0032	0.0013	0.0049	0.0166	0.0096	0.0078	0.012	0.0077	0.0023
8	rs6988649	1035729	0.73	0.893795165105119	0.77	0.712611004068267	0.0920098583727754	0.224178172405594	0.0026	0.0037	0.0195	0.1467	0.006	0.1767	0.2178	0.0083	0.0015	0.0102	0.0045	0.0077	0.0032	0.0084	0.0133	0.1335	0.1661	0.0032	0.0013	0.0051	0.0169	0.0098	0.0079	0.0122	0.0077	0.0023
8	rs4735837	1037264	0.73	0.893795165105119	0.76	0.775138689739853	0.091424384023152	0.236439561525388	0.0027	0.0036	0.0199	0.1475	0.0061	0.1745	0.2145	0.0093	0.0017	0.0105	0.0044	0.0087	0.0034	0.0087	0.0134	0.1309	0.1657	0.0033	0.0014	0.0058	0.0182	0.0104	0.0082	0.0131	0.0075	0.0028
8	rs17668341	1039289	0.73	0.893795165105119	0.76	0.775138689739853	0.0872501508224869	0.150059708613022	0.0028	0.0035	0.0203	0.1463	0.006	0.173	0.211	0.0096	0.0019	0.0102	0.0043	0.0094	0.0033	0.0088	0.0132	0.1307	0.1666	0.0034	0.0014	0.0067	0.0198	0.0112	0.0083	0.0138	0.0074	0.0032
8	rs13268693	1039740	0.73	0.893795165105119	0.76	0.775138689739853	0.109751491833966	0.170778274654062	0.0028	0.0035	0.0203	0.1462	0.006	0.1729	0.2109	0.0096	0.002	0.0102	0.0043	0.0095	0.0033	0.0089	0.0132	0.1307	0.1666	0.0034	0.0014	0.0067	0.0199	0.0112	0.0083	0.0138	0.0074	0.0033
8	rs61425445	1039845	0.73	0.893795165105119	0.75	0.841047356078831	0.117757368682104	0.194895131615151	0.0028	0.0035	0.0203	0.1462	0.006	0.1731	0.211	0.0096	0.002	0.0101	0.0043	0.0095	0.0033	0.0089	0.0132	0.1307	0.1666	0.0034	0.0014	0.0067	0.0199	0.011	0.0083	0.0138	0.0074	0.0033
8	rs113536508	1041555	0.73	0.893795165105119	0.75	0.841047356078831	0.0810615666565446	0.148078359229789	0.0028	0.0034	0.0203	0.1463	0.0059	0.1731	0.2111	0.0096	0.0019	0.0101	0.0042	0.0095	0.0033	0.0088	0.0131	0.1306	0.1665	0.0034	0.0014	0.0068	0.02	0.0111	0.0083	0.0137	0.0074	0.0033
8	rs73182603	1043785	0.74	0.820062814253923	0.75	0.841047356078831	0.0860032097370946	0.184629097908098	0.0027	0.0033	0.0204	0.1465	0.0058	0.1731	0.2116	0.0097	0.0018	0.0098	0.0041	0.0097	0.0033	0.0088	0.0129	0.1304	0.1663	0.0034	0.0015	0.0071	0.0202	0.0113	0.0084	0.0134	0.0074	0.0033
8	rs78150527	1046080	0.74	0.820062814253923	0.75	0.841047356078831	0.0413964990305983	0.160591050923285	0.0029	0.0031	0.0205	0.1471	0.0056	0.1735	0.2125	0.0096	0.0019	0.0095	0.0039	0.0099	0.0032	0.0086	0.0128	0.1304	0.1663	0.0032	0.0016	0.0073	0.0198	0.0112	0.0082	0.0129	0.0075	0.0032
8	rs77791704	1047990	0.74	0.820062814253923	0.75	0.841047356078831	0.0285297225992778	0.1634095378146	0.0031	0.003	0.0205	0.1476	0.0054	0.1738	0.2132	0.0094	0.0019	0.0091	0.0038	0.0101	0.0032	0.0085	0.0127	0.1305	0.1663	0.003	0.0017	0.0074	0.0195	0.0112	0.008	0.0124	0.0076	0.0031
8	rs2600511	1049291	0.74	0.820062814253923	0.74	0.910385700718773	0.0215738228765015	0.165853107349619	0.0031	0.0029	0.0207	0.1474	0.0053	0.1742	0.214	0.0093	0.0018	0.009	0.0038	0.01	0.0031	0.0081	0.0127	0.1307	0.1662	0.0029	0.0016	0.0075	0.0193	0.0115	0.0078	0.0122	0.0077	0.0032
8	rs116869103	1051903	0.74	0.820062814253923	0.74	0.910385700718773	0.0358959216491435	0.187382265027498	0.0031	0.0027	0.021	0.1474	0.0052	0.1737	0.215	0.0093	0.0018	0.0089	0.0036	0.0099	0.003	0.008	0.0127	0.1309	0.1668	0.0028	0.0016	0.0075	0.019	0.0117	0.0076	0.0121	0.0077	0.0033
8	rs13263044	1057039	0.74	0.820062814253923	0.74	0.910385700718773	0.0654615435370256	0.171075384045467	0.003	0.0026	0.0209	0.147	0.0052	0.1735	0.2155	0.0093	0.0018	0.0089	0.0036	0.0099	0.003	0.0079	0.0126	0.1307	0.1671	0.0028	0.0016	0.0075	0.0189	0.0117	0.0076	0.012	0.0084	0.0033
8	rs76536698	1066059	0.74	0.820062814253923	0.73	0.98319925910612	0.0769365004700641	0.156252030030194	0.003	0.0023	0.0209	0.147	0.005	0.1734	0.216	0.0092	0.0018	0.0088	0.0035	0.0098	0.003	0.0079	0.0125	0.1307	0.1675	0.0028	0.0016	0.0076	0.0188	0.0116	0.0075	0.012	0.0084	0.0033
8	rs12675380	1069489	0.74	0.820062814253923	0.72	1.059530599108	0.077001936445817	0.136209492044999	0.003	0.0023	0.0209	0.1469	0.0048	0.1735	0.2162	0.0092	0.0018	0.0088	0.0035	0.0098	0.003	0.0078	0.0125	0.1308	0.1676	0.0028	0.0016	0.0076	0.0187	0.0115	0.0075	0.0121	0.0085	0.0033
8	rs62486825	1069892	0.74	0.820062814253923	0.72	1.059530599108	0.0679456886978384	0.120581099093761	0.003	0.0023	0.0209	0.1469	0.0049	0.1734	0.2163	0.0092	0.0018	0.0088	0.0035	0.0098	0.003	0.0079	0.0125	0.1308	0.1675	0.0028	0.0016	0.0076	0.0187	0.0112	0.0075	0.0121	0.0085	0.0033
8	rs75661023	1079080	0.74	0.820062814253923	0.73	0.98319925910612	0.0526347425233728	0.122945873456319	0.003	0.0022	0.0209	0.1456	0.0048	0.1718	0.2183	0.0091	0.0019	0.0084	0.0037	0.0101	0.0031	0.0081	0.0128	0.1316	0.1674	0.0027	0.0016	0.0076	0.0177	0.0118	0.0072	0.0129	0.0085	0.0033
8	rs10107468	1081687	0.74	0.820062814253923	0.73	0.98319925910612	0.0538155684893048	0.138682962107109	0.003	0.0021	0.0209	0.145	0.0048	0.1711	0.2191	0.0091	0.0019	0.0083	0.0038	0.0102	0.0031	0.0082	0.0129	0.1318	0.1673	0.0026	0.0016	0.0076	0.0173	0.012	0.0071	0.0132	0.0085	0.0033
8	rs60078135	1082832	0.74	0.820062814253923	0.73	0.98319925910612	0.0483577551561291	0.13951106584179	0.0031	0.0021	0.0203	0.145	0.0048	0.172	0.2189	0.0089	0.0019	0.0082	0.0039	0.0102	0.0031	0.0082	0.0128	0.1324	0.1674	0.0026	0.0016	0.0074	0.0169	0.0122	0.0071	0.0132	0.0086	0.0032
8	rs117152333	1083095	0.74	0.820062814253923	0.73	0.98319925910612	0.0459139883556555	0.133118058492342	0.0031	0.002	0.0202	0.145	0.0048	0.1721	0.219	0.0088	0.0019	0.0082	0.0039	0.0102	0.0031	0.0082	0.0127	0.1325	0.1675	0.0026	0.0016	0.0074	0.0169	0.0122	0.0071	0.0132	0.0086	0.0032
8	rs117404605	1085929	0.74	0.820062814253923	0.73	0.98319925910612	0.0438701055407545	0.105266221340643	0.003	0.002	0.0198	0.1451	0.0049	0.1728	0.2194	0.0087	0.0019	0.0081	0.0041	0.0101	0.0032	0.0082	0.0126	0.1325	0.1676	0.0025	0.0016	0.0071	0.0167	0.0119	0.0072	0.0132	0.0086	0.0031
8	rs62486833	1087532	0.74	0.820062814253923	0.73	0.98319925910612	0.0428570481300656	0.0977511031139931	0.003	0.002	0.0197	0.1451	0.0049	0.1731	0.2196	0.0086	0.0019	0.0081	0.0041	0.01	0.0032	0.0083	0.0125	0.1326	0.1677	0.0025	0.0016	0.007	0.0166	0.0118	0.0072	0.0132	0.0087	0.0031
8	rs17668480	1090144	0.74	0.820062814253923	0.73	0.98319925910612	0.0358305632435857	0.0983959544946458	0.0031	0.002	0.0196	0.1451	0.0048	0.173	0.2199	0.0085	0.0019	0.008	0.0041	0.01	0.0032	0.0082	0.0124	0.1328	0.1677	0.0025	0.0017	0.007	0.0163	0.0119	0.0073	0.0132	0.0087	0.003
8	rs7840790	1094282	0.74	0.820062814253923	0.73	0.98319925910612	0.0412379515933144	0.104521524556956	0.0031	0.002	0.0194	0.145	0.0048	0.1734	0.2202	0.0083	0.0019	0.008	0.0041	0.0099	0.0032	0.0083	0.0122	0.133	0.1678	0.0025	0.0017	0.0068	0.0162	0.0119	0.0075	0.0131	0.0086	0.003
8	rs12716579	1096519	0.74	0.820062814253923	0.72	1.059530599108	0.04711725241066	0.119014199330991	0.0031	0.002	0.0193	0.1447	0.0048	0.1737	0.2206	0.0083	0.0019	0.008	0.0042	0.0099	0.0032	0.0082	0.0121	0.133	0.1679	0.0024	0.0017	0.0068	0.0162	0.012	0.0075	0.0132	0.0086	0.003
8	rs117915415	1101298	0.74	0.820062814253923	0.72	1.059530599108	0.0452512057695796	0.109608712564774	0.0034	0.002	0.0193	0.1444	0.0048	0.1738	0.2208	0.0082	0.0019	0.008	0.0042	0.0099	0.0031	0.0083	0.0117	0.1329	0.1683	0.0023	0.0017	0.0069	0.016	0.0119	0.0075	0.0132	0.0085	0.003
8	rs59266211	1102518	0.74	0.820062814253923	0.72	1.059530599108	0.0445039125464453	0.111720374833512	0.0034	0.0019	0.0194	0.1443	0.0048	0.1739	0.2213	0.0082	0.0019	0.008	0.0042	0.0096	0.0031	0.0083	0.0116	0.1329	0.1685	0.0023	0.0016	0.0069	0.0158	0.0119	0.0076	0.0133	0.0084	0.003
8	rs10093077	1110914	0.74	0.820062814253923	0.72	1.059530599108	0.0398016371936823	0.11112755530908	0.0035	0.0019	0.0192	0.1437	0.0047	0.1743	0.2217	0.0079	0.0019	0.008	0.0043	0.0095	0.0031	0.0083	0.0114	0.1331	0.1691	0.0023	0.0016	0.0071	0.0153	0.0117	0.0076	0.0134	0.0082	0.0029
8	rs62487488	1111612	0.74	0.820062814253923	0.72	1.059530599108	0.0405083108832706	0.105183376293743	0.0034	0.0019	0.0192	0.1436	0.0048	0.1744	0.2221	0.0079	0.0018	0.008	0.0043	0.0097	0.0031	0.0083	0.0114	0.133	0.1692	0.0022	0.0015	0.0071	0.0153	0.0117	0.0076	0.0134	0.0082	0.0028
8	rs10113837	1116809	0.74	0.820062814253923	0.68	1.40079159929308	0.0325447809508494	0.118753801228155	0.0034	0.0017	0.019	0.144	0.0048	0.175	0.2224	0.0079	0.0018	0.0082	0.0043	0.0096	0.0032	0.0083	0.0112	0.1324	0.1695	0.0021	0.0016	0.0072	0.0147	0.0117	0.0076	0.0135	0.0081	0.0027
8	rs62487548	1117580	0.74	0.820062814253923	0.67	1.49525924573625	0.0315538185762729	0.120057941307694	0.0034	0.0017	0.019	0.144	0.0048	0.1751	0.2225	0.0079	0.0018	0.0082	0.0043	0.0095	0.0031	0.0083	0.0112	0.1324	0.1695	0.0022	0.0016	0.0072	0.0147	0.0117	0.0076	0.0135	0.0081	0.0027
8	rs4735988	1125806	0.74	0.820062814253923	0.68	1.40079159929308	0.030153664139868	0.121192531147954	0.0033	0.0017	0.0186	0.1437	0.0048	0.1759	0.2235	0.0076	0.0016	0.0084	0.0043	0.0091	0.0029	0.0083	0.0111	0.1322	0.1705	0.0022	0.0016	0.0072	0.0146	0.012	0.0073	0.0133	0.0079	0.0025
8	rs17065727	1126558	0.74	0.820062814253923	0.68	1.40079159929308	0.0253973798783102	0.120319413142363	0.0033	0.0017	0.0186	0.1438	0.0048	0.176	0.2233	0.0076	0.0016	0.0084	0.0043	0.0091	0.0029	0.0082	0.0111	0.1323	0.1706	0.0022	0.0016	0.0072	0.0144	0.012	0.0072	0.0133	0.0079	0.0025
8	rs76900229	1129232	0.74	0.820062814253923	0.68	1.40079159929308	0.0234926159702222	0.120668375289539	0.0033	0.0017	0.0185	0.1439	0.0048	0.176	0.2234	0.0076	0.0016	0.0085	0.0043	0.0087	0.0029	0.0082	0.011	0.1324	0.1708	0.0022	0.0016	0.0072	0.0145	0.012	0.0072	0.0132	0.0079	0.0025
8	rs74740724	1132882	0.74	0.820062814253923	0.68	1.40079159929308	0.0199770578567577	0.123561772776244	0.0033	0.0017	0.0184	0.1437	0.005	0.176	0.2236	0.0075	0.0016	0.0086	0.0043	0.0087	0.0028	0.0082	0.011	0.1324	0.1709	0.0021	0.0016	0.0072	0.0145	0.0121	0.0073	0.0129	0.0078	0.0025
8	rs10113245	1136713	0.74	0.820062814253923	0.65	1.6953837189027	0.0139690809187238	0.127726796987499	0.0033	0.0017	0.0183	0.1433	0.0052	0.1759	0.2241	0.0075	0.0016	0.0085	0.0044	0.0086	0.0028	0.0081	0.0108	0.1325	0.1708	0.002	0.0016	0.0072	0.0146	0.0123	0.0073	0.0129	0.0077	0.0025
8	rs6989310	1141930	0.74	0.820062814253923	0.65	1.6953837189027	0.00853069794388322	0.131221737686608	0.0033	0.0018	0.0181	0.1427	0.0056	0.1758	0.2246	0.0075	0.0016	0.0086	0.0045	0.0085	0.0027	0.0079	0.0106	0.1327	0.1705	0.0019	0.0016	0.0073	0.0146	0.0127	0.0075	0.0128	0.0076	0.0025
8	rs59478164	1142350	0.74	0.820062814253923	0.65	1.6953837189027	0.00792547012115922	0.131672330810134	0.0033	0.0018	0.0181	0.143	0.0056	0.1755	0.2246	0.0075	0.0016	0.0086	0.0046	0.0085	0.0027	0.0079	0.0106	0.1327	0.1705	0.0019	0.0016	0.0073	0.0147	0.0128	0.0075	0.0128	0.0076	0.0025
8	rs17065771	1144107	0.74	0.820062814253923	0.66	1.59344774920473	0.00728853165178329	0.1250623182738	0.0032	0.0018	0.0182	0.1429	0.0056	0.1755	0.2246	0.0076	0.0016	0.0085	0.0046	0.0084	0.0027	0.008	0.0107	0.1327	0.1703	0.0019	0.0016	0.0072	0.0147	0.0128	0.0075	0.0128	0.0076	0.0025
8	rs79184329	1145853	0.74	0.820062814253923	0.66	1.59344774920473	0.00402657942962717	0.121192531147954	0.0029	0.0019	0.0182	0.1433	0.0056	0.1753	0.2246	0.0076	0.0016	0.0082	0.0048	0.0085	0.0027	0.0081	0.0107	0.1327	0.1697	0.0019	0.0015	0.0072	0.0149	0.013	0.0077	0.0128	0.0075	0.0024
8	rs17065803	1147509	0.74	0.820062814253923	0.67	1.49525924573625	0.00291312103123988	0.110451525745496	0.0025	0.002	0.0182	0.1437	0.0057	0.1751	0.2246	0.0077	0.0016	0.0079	0.0051	0.0086	0.0026	0.0082	0.0108	0.1327	0.1692	0.0018	0.0015	0.0073	0.0152	0.0132	0.0078	0.0128	0.0074	0.0024
8	rs76904521	1148999	0.74	0.820062814253923	0.67	1.49525924573625	0.00279253070160267	0.103696486231095	0.0024	0.002	0.0182	0.1439	0.0057	0.1752	0.2246	0.0078	0.0016	0.0078	0.0051	0.0086	0.0027	0.0082	0.0109	0.1327	0.1687	0.0018	0.0015	0.0072	0.0152	0.0133	0.0078	0.0128	0.0074	0.0024
8	rs56288807	1149535	0.74	0.820062814253923	0.66	1.59344774920473	0.00280018845614076	0.102956120694023	0.0024	0.002	0.0182	0.1439	0.0057	0.1751	0.2247	0.0078	0.0016	0.0078	0.0051	0.0086	0.0027	0.0082	0.0109	0.1327	0.1684	0.0018	0.0015	0.0072	0.0152	0.0133	0.0078	0.0128	0.0074	0.0024
8	rs7826946	1149677	0.74	0.820062814253923	0.67	1.49525924573625	0.00277726533350806	0.103778876033603	0.0024	0.002	0.0182	0.144	0.0057	0.1751	0.2247	0.0078	0.0016	0.0078	0.0051	0.0086	0.0027	0.0082	0.0109	0.1327	0.1683	0.0018	0.0015	0.0072	0.0152	0.0134	0.0078	0.0128	0.0074	0.0024
8	rs10088716	1152960	0.75	0.750298972197586	0.67	1.49525924573625	0.00442739906118874	0.0990424648448036	0.0024	0.0022	0.0185	0.14	0.0059	0.1771	0.2247	0.0086	0.0018	0.0081	0.006	0.0086	0.0028	0.0085	0.0112	0.1301	0.1664	0.0019	0.0016	0.0073	0.0162	0.0139	0.0084	0.0129	0.008	0.0024
8	rs73670671	1153645	0.76	0.684441169424083	0.67	1.49525924573625	0.00466067950735457	0.0932839656326749	0.0024	0.0022	0.0186	0.1399	0.0059	0.1771	0.2248	0.0086	0.0018	0.0081	0.0061	0.0085	0.0029	0.0086	0.0113	0.1297	0.1662	0.0019	0.0016	0.0073	0.0162	0.0139	0.0085	0.0129	0.0081	0.0024
8	rs17816088	1154192	0.76	0.684441169424083	0.67	1.49525924573625	0.00502092645953194	0.0966266183273808	0.0024	0.0022	0.0187	0.14	0.006	0.1767	0.2252	0.0086	0.0018	0.008	0.0061	0.0083	0.0029	0.0086	0.0113	0.1299	0.1663	0.0019	0.0016	0.0073	0.0159	0.0141	0.0085	0.0128	0.0081	0.0024
8	rs78716728	1154867	0.76	0.684441169424083	0.67	1.49525924573625	0.00508814099586796	0.0969473785145671	0.0024	0.0022	0.0187	0.14	0.0059	0.1767	0.2252	0.0087	0.0018	0.008	0.0061	0.0083	0.0029	0.0086	0.0113	0.1299	0.1663	0.0019	0.0016	0.0073	0.0159	0.0141	0.0085	0.0128	0.0081	0.0024
8	rs7464126	1155452	0.76	0.684441169424083	0.68	1.40079159929308	0.00513746382576608	0.0969473785145671	0.0024	0.0022	0.0187	0.14	0.0059	0.1767	0.2252	0.0087	0.0018	0.008	0.0061	0.0083	0.0029	0.0086	0.0112	0.1299	0.1663	0.0019	0.0016	0.0073	0.0159	0.0141	0.0085	0.0128	0.0081	0.0024
8	rs13268678	1162927	0.79	0.509607847349147	0.69	1.31001637589678	0.0273665937127191	0.156156087589922	0.0024	0.0021	0.018	0.1378	0.0065	0.1775	0.2268	0.0084	0.0019	0.0084	0.0071	0.0081	0.002	0.0093	0.0117	0.1255	0.1669	0.002	0.0014	0.0075	0.0179	0.0146	0.0094	0.0122	0.0082	0.0019
8	rs79770873	1163443	0.79	0.509607847349147	0.71	1.13941950935302	0.068086594856415	0.190560405479322	0.0024	0.0021	0.0177	0.1364	0.0066	0.1777	0.2274	0.0083	0.002	0.0088	0.0075	0.0081	0.0018	0.0096	0.0121	0.1234	0.1669	0.002	0.0013	0.0076	0.0187	0.0148	0.0097	0.0121	0.0084	0.0018
8	rs75160774	1163521	0.79	0.509607847349147	0.71	1.13941950935302	0.0726967617231868	0.229297815507276	0.0025	0.0021	0.0177	0.1362	0.0066	0.1777	0.2275	0.0083	0.002	0.0089	0.0075	0.0081	0.0018	0.0097	0.0122	0.1231	0.1669	0.0021	0.0013	0.0076	0.0188	0.0149	0.0097	0.0121	0.0084	0.0018
8	rs17065820	1163522	0.79	0.509607847349147	0.71	1.13941950935302	0.0729703679381769	0.224503833117382	0.0025	0.0021	0.0177	0.1362	0.0066	0.1777	0.2275	0.0083	0.002	0.0089	0.0075	0.0081	0.0018	0.0097	0.0122	0.1231	0.1669	0.0021	0.0013	0.0076	0.0188	0.0149	0.0097	0.0121	0.0084	0.0018
8	rs73670678	1164235	0.79	0.509607847349147	0.72	1.059530599108	0.0954722850269852	0.234344671015195	0.0025	0.0022	0.0177	0.136	0.0065	0.1775	0.2273	0.0082	0.002	0.009	0.0076	0.008	0.0018	0.0098	0.0126	0.1222	0.1669	0.0021	0.0014	0.0076	0.0192	0.015	0.0099	0.012	0.0086	0.0018
8	rs1463249	1164482	0.79	0.509607847349147	0.77	0.712611004068267	0.0958480454558772	0.234124505675388	0.0025	0.0022	0.0177	0.136	0.0065	0.1775	0.2273	0.0082	0.002	0.009	0.0076	0.008	0.0018	0.0098	0.0126	0.1222	0.1669	0.0021	0.0014	0.0076	0.0192	0.015	0.0099	0.012	0.0086	0.0018
8	rs117062609	1166016	0.79	0.509607847349147	0.78	0.653412240020304	0.108663185011026	0.233244511818629	0.0025	0.0022	0.0177	0.136	0.0064	0.1775	0.2274	0.0082	0.0022	0.009	0.0076	0.008	0.0018	0.0097	0.0126	0.1221	0.1668	0.0022	0.0013	0.0076	0.0193	0.015	0.0101	0.012	0.0086	0.0017
8	rs56022026	1166627	0.79	0.509607847349147	0.79	0.597486775499064	0.124807846560205	0.266381645968273	0.0025	0.0022	0.0177	0.136	0.0064	0.1774	0.2274	0.0082	0.0023	0.009	0.0076	0.008	0.0018	0.0097	0.0126	0.1221	0.1668	0.0022	0.0013	0.0076	0.0193	0.015	0.0102	0.012	0.0086	0.0017
8	rs28556612	1166945	0.79	0.509607847349147	0.79	0.597486775499064	0.132139682405314	0.259188771051762	0.0025	0.0022	0.0177	0.1359	0.0064	0.1774	0.2274	0.0083	0.0023	0.009	0.0076	0.008	0.0018	0.0097	0.0127	0.122	0.1668	0.0022	0.0013	0.0077	0.0193	0.015	0.0102	0.012	0.0086	0.0017
8	rs11785334	1169457	0.79	0.509607847349147	0.83	0.405269641990714	0.142555859853414	0.248460064998204	0.0025	0.0022	0.0176	0.136	0.0065	0.1765	0.2273	0.0083	0.0025	0.0091	0.0077	0.0081	0.0018	0.0098	0.013	0.1219	0.1666	0.0022	0.0015	0.0076	0.0193	0.015	0.0102	0.0117	0.0086	0.002
8	rs11779225	1170539	0.78	0.56417027826485	0.83	0.405269641990714	0.161730610163041	0.229844663708658	0.0025	0.0022	0.0177	0.1358	0.0065	0.1759	0.2274	0.0084	0.0027	0.0091	0.0079	0.0083	0.0018	0.0099	0.0131	0.1215	0.1664	0.0023	0.0015	0.0076	0.0194	0.015	0.0102	0.0118	0.0087	0.002
8	rs71516161	1173692	0.77	0.622422290089237	0.84	0.364737902801441	0.212846239720398	0.328838600465995	0.0024	0.0022	0.0182	0.1357	0.0066	0.1748	0.2275	0.0087	0.0029	0.0094	0.008	0.009	0.0019	0.0104	0.0134	0.1195	0.1652	0.0024	0.0016	0.0077	0.0197	0.015	0.0103	0.0123	0.0087	0.0021
8	rs11986487	1175558	0.77	0.622422290089237	0.85	0.32706018639722	0.246338459556362	0.359916887784937	0.0024	0.0023	0.0183	0.1356	0.0067	0.1746	0.2276	0.0088	0.003	0.0095	0.0081	0.0092	0.0019	0.0104	0.0135	0.1192	0.165	0.0025	0.0016	0.0077	0.0198	0.0149	0.0103	0.0123	0.0087	0.0021
8	rs35191537	1177913	0.77	0.622422290089237	0.85	0.32706018639722	0.278590423587696	0.399247643829929	0.0024	0.0023	0.0183	0.1355	0.0067	0.1747	0.2277	0.0088	0.003	0.0095	0.0081	0.0092	0.0019	0.0105	0.0135	0.119	0.1649	0.0025	0.0016	0.0076	0.0198	0.0149	0.0103	0.0124	0.0087	0.0021
8	rs79875782	1178614	0.77	0.622422290089237	0.86	0.29215087580064	0.272864945883097	0.408572907230881	0.0024	0.0023	0.0183	0.1356	0.0067	0.1746	0.2277	0.0088	0.003	0.0095	0.0081	0.0092	0.0019	0.0105	0.0134	0.119	0.1649	0.0025	0.0016	0.0076	0.0199	0.0149	0.0103	0.0124	0.0087	0.0021
8	rs34866202	1182790	0.77	0.622422290089237	0.86	0.29215087580064	0.285090285539325	0.409742700032215	0.0025	0.0022	0.0184	0.1359	0.0067	0.1744	0.2277	0.0088	0.003	0.0095	0.0081	0.0093	0.0019	0.0105	0.0134	0.1188	0.1647	0.0024	0.0016	0.0076	0.0202	0.015	0.0103	0.0124	0.0087	0.0021
8	rs62486944	1183945	0.77	0.622422290089237	0.86	0.29215087580064	0.416244334528194	0.475296250137406	0.0024	0.0022	0.0184	0.1356	0.0067	0.1741	0.2268	0.0088	0.003	0.0096	0.0082	0.0094	0.0019	0.011	0.0134	0.1184	0.1644	0.0024	0.0016	0.0076	0.0202	0.0155	0.0109	0.0123	0.0092	0.002
8	rs6997759	1184046	0.77	0.622422290089237	0.86	0.29215087580064	0.425634646157727	0.479629885376143	0.0024	0.0022	0.0184	0.1356	0.0067	0.1741	0.2268	0.0088	0.003	0.0096	0.0082	0.0094	0.0019	0.011	0.0134	0.1184	0.1644	0.0024	0.0016	0.0076	0.0202	0.0155	0.0109	0.0123	0.0093	0.002
8	rs74503281	1184299	0.77	0.622422290089237	0.86	0.29215087580064	0.420636679633883	0.464103744042763	0.0024	0.0022	0.0184	0.1356	0.0067	0.1741	0.2268	0.0088	0.003	0.0096	0.0082	0.0094	0.0019	0.011	0.0134	0.1184	0.1644	0.0024	0.0016	0.0076	0.0202	0.0155	0.0109	0.0123	0.0093	0.002
8	rs6989192	1184624	0.77	0.622422290089237	0.86	0.29215087580064	0.419131449598984	0.458064767539088	0.0025	0.0022	0.0184	0.1356	0.0067	0.1741	0.227	0.0088	0.003	0.0096	0.0082	0.0094	0.0019	0.011	0.0134	0.1184	0.1642	0.0024	0.0016	0.0076	0.0202	0.0155	0.0109	0.0123	0.0093	0.002
8	rs74699560	1192468	0.77	0.622422290089237	0.86	0.29215087580064	0.380228441227639	0.440206414203479	0.0025	0.0021	0.0185	0.1359	0.0066	0.1743	0.2269	0.0089	0.0029	0.0096	0.0082	0.0095	0.0019	0.0108	0.0135	0.1182	0.1645	0.0022	0.0014	0.0076	0.0204	0.0154	0.011	0.012	0.0091	0.002
8	rs4976863	1192600	0.77	0.622422290089237	0.86	0.29215087580064	0.388201293218964	0.441797975992036	0.0025	0.002	0.0185	0.136	0.0066	0.1743	0.2269	0.0089	0.0028	0.0096	0.0082	0.0095	0.0019	0.0108	0.0135	0.1182	0.1645	0.0022	0.0014	0.0076	0.0204	0.0154	0.011	0.012	0.0091	0.002
8	rs77867774	1194225	0.76	0.684441169424083	0.86	0.29215087580064	0.425692934642233	0.427266383842805	0.0026	0.0019	0.0185	0.1361	0.0065	0.175	0.2272	0.009	0.0028	0.0096	0.0082	0.0098	0.002	0.0109	0.0137	0.1174	0.1648	0.002	0.0013	0.0075	0.0204	0.015	0.0111	0.0121	0.0087	0.0019
8	rs79471424	1194695	0.76	0.684441169424083	0.86	0.29215087580064	0.436072343478544	0.448845578814272	0.0026	0.0019	0.0185	0.1361	0.0065	0.1751	0.2272	0.009	0.0028	0.0096	0.0082	0.0098	0.002	0.0109	0.0137	0.1174	0.1648	0.002	0.0013	0.0075	0.0204	0.015	0.0111	0.0121	0.0087	0.0019
8	rs73168459	1194934	0.76	0.684441169424083	0.86	0.29215087580064	0.439322778123977	0.458466719760697	0.0026	0.0019	0.0185	0.1361	0.0065	0.1751	0.2272	0.009	0.0028	0.0096	0.0081	0.0098	0.002	0.0109	0.0137	0.1174	0.1648	0.002	0.0013	0.0075	0.0204	0.0149	0.0111	0.0121	0.0087	0.0019
8	rs75156938	1195044	0.76	0.684441169424083	0.86	0.29215087580064	0.441753580661802	0.460209581948691	0.0026	0.0019	0.0185	0.1361	0.0065	0.1751	0.2272	0.009	0.0028	0.0096	0.0081	0.0098	0.002	0.0109	0.0137	0.1174	0.1648	0.002	0.0013	0.0075	0.0204	0.0149	0.0111	0.0121	0.0087	0.0019
8	rs73168463	1195796	0.76	0.684441169424083	0.87	0.259919603286658	0.44615761415181	0.464103744042763	0.0026	0.0019	0.0185	0.1361	0.0065	0.1751	0.2273	0.009	0.0028	0.0096	0.0081	0.0098	0.002	0.0109	0.0136	0.1173	0.1648	0.002	0.0013	0.0075	0.0204	0.0149	0.0111	0.0121	0.0087	0.0018
8	rs74350235	1196053	0.76	0.684441169424083	0.87	0.259919603286658	0.453344955602917	0.482615152451519	0.0026	0.0019	0.0185	0.1361	0.0065	0.1752	0.2273	0.009	0.0028	0.0096	0.0081	0.0098	0.002	0.0109	0.0136	0.1173	0.1649	0.002	0.0013	0.0075	0.0204	0.0149	0.0111	0.0121	0.0087	0.0018
8	rs62487832	1196078	0.76	0.684441169424083	0.87	0.259919603286658	0.437843829896194	0.463431723938066	0.0028	0.0019	0.0185	0.1361	0.0065	0.1751	0.2272	0.009	0.0028	0.0095	0.0081	0.0098	0.002	0.0109	0.0136	0.1172	0.1648	0.0022	0.0013	0.0075	0.0204	0.0148	0.0111	0.0123	0.0086	0.0018
8	rs7008711	1199548	0.76	0.684441169424083	0.87	0.259919603286658	0.491810092249266	0.432271666213105	0.0029	0.0018	0.0185	0.1362	0.0065	0.1751	0.2274	0.009	0.0027	0.0094	0.0081	0.0097	0.003	0.0109	0.0135	0.1168	0.1648	0.0021	0.0013	0.0074	0.0204	0.0148	0.011	0.0123	0.0084	0.0018
8	rs117539097	1201693	0.76	0.684441169424083	0.87	0.259919603286658	0.55143458074253	0.448579095257192	0.0029	0.0018	0.0185	0.1365	0.0065	0.1751	0.2275	0.009	0.0027	0.0095	0.0081	0.0098	0.003	0.011	0.0135	0.1164	0.1649	0.0021	0.0012	0.0074	0.0204	0.0147	0.011	0.0123	0.0084	0.0017
8	rs11984825	1201728	0.76	0.684441169424083	0.87	0.259919603286658	0.554941180333342	0.454317691146511	0.0029	0.0018	0.0185	0.1365	0.0065	0.1751	0.2275	0.009	0.0027	0.0095	0.0081	0.0098	0.003	0.011	0.0135	0.1164	0.1649	0.0021	0.0012	0.0074	0.0204	0.0147	0.011	0.0123	0.0084	0.0017
8	rs4490871	1202655	0.76	0.684441169424083	0.87	0.259919603286658	0.66952847310429	0.421097413640073	0.003	0.0017	0.0185	0.1368	0.0065	0.1751	0.2274	0.009	0.0026	0.0096	0.0081	0.0099	0.003	0.0111	0.0136	0.1161	0.1651	0.0021	0.0011	0.0073	0.0205	0.0146	0.011	0.0124	0.0083	0.0016
8	rs12676186	1202832	0.76	0.684441169424083	0.87	0.259919603286658	0.69407202972151	0.445384566207761	0.003	0.0017	0.0185	0.1369	0.0065	0.1751	0.2273	0.009	0.0026	0.0096	0.0081	0.0099	0.003	0.0111	0.0136	0.116	0.1651	0.0021	0.0011	0.0073	0.0205	0.0146	0.011	0.0124	0.0083	0.0016
8	rs58934325	1203138	0.76	0.684441169424083	0.87	0.259919603286658	0.644886500457951	0.432799447041781	0.0029	0.0017	0.0185	0.1371	0.0065	0.175	0.2272	0.009	0.0026	0.0099	0.0081	0.0098	0.0031	0.0111	0.0136	0.116	0.1651	0.0021	0.001	0.0073	0.0204	0.0146	0.011	0.0124	0.0083	0.0016
8	rs13263834	1204600	0.76	0.684441169424083	0.87	0.259919603286658	0.61961868489056	0.433063402151992	0.0028	0.0017	0.0186	0.1377	0.0066	0.1751	0.227	0.009	0.0025	0.0099	0.008	0.0098	0.003	0.0111	0.0136	0.116	0.165	0.002	0.0011	0.0073	0.0203	0.0145	0.011	0.0124	0.0083	0.0015
8	rs117456419	1207513	0.76	0.684441169424083	0.88	0.230271256315472	0.577413903987911	0.474484829824213	0.0026	0.0016	0.0186	0.1388	0.0067	0.1754	0.2265	0.0091	0.0025	0.0099	0.008	0.0098	0.0029	0.011	0.0137	0.1159	0.165	0.0018	0.0011	0.0073	0.0201	0.0146	0.0111	0.0124	0.0082	0.0014
8	rs7000653	1209856	0.76	0.684441169424083	0.88	0.230271256315472	0.613287226497656	0.578404606687392	0.0025	0.0016	0.0186	0.1394	0.0069	0.1755	0.2262	0.0091	0.0025	0.0099	0.0079	0.0098	0.0029	0.011	0.0137	0.1158	0.1649	0.0017	0.0011	0.0074	0.02	0.0146	0.0111	0.0123	0.0082	0.0014
8	rs10866922	1212115	0.76	0.684441169424083	0.88	0.230271256315472	0.593036590088355	0.664377797208377	0.0024	0.0016	0.0186	0.1402	0.0069	0.1755	0.2257	0.0091	0.0024	0.0098	0.0078	0.0096	0.0028	0.0109	0.0137	0.1166	0.1646	0.0016	0.0011	0.0074	0.02	0.0146	0.0112	0.0124	0.0082	0.0013
8	rs12677539	1212323	0.76	0.684441169424083	0.88	0.230271256315472	0.605052761621817	0.646232374718404	0.0024	0.0019	0.0185	0.1396	0.0069	0.1751	0.2249	0.0091	0.0024	0.0097	0.0077	0.0096	0.003	0.0109	0.014	0.1169	0.1638	0.0034	0.0012	0.0074	0.0198	0.0145	0.0112	0.0123	0.0082	0.0016
8	rs7813630	1217868	0.75	0.750298972197586	0.88	0.230271256315472	0.475798014634372	0.508868336742491	0.0024	0.002	0.0186	0.142	0.007	0.1744	0.2229	0.0087	0.0023	0.0092	0.0075	0.0098	0.0029	0.0107	0.0142	0.1169	0.1635	0.0035	0.0011	0.0084	0.0207	0.0142	0.0107	0.0126	0.0081	0.0016
8	rs4495453	1220581	0.74	0.820062814253923	0.87	0.259919603286658	0.44353640620872	0.501311676919764	0.0024	0.0021	0.0186	0.1425	0.0074	0.1747	0.2232	0.0085	0.0023	0.009	0.0074	0.0102	0.0029	0.0105	0.014	0.1165	0.1634	0.0036	0.001	0.0087	0.0207	0.0141	0.0104	0.0127	0.0079	0.0015
8	rs7823900	1220902	0.74	0.820062814253923	0.87	0.259919603286658	0.476660299202247	0.543291206660004	0.0024	0.002	0.0186	0.1427	0.0074	0.1747	0.2234	0.0084	0.0022	0.0089	0.0074	0.0102	0.0028	0.0106	0.0141	0.1161	0.1634	0.0036	0.001	0.0088	0.0207	0.0141	0.0104	0.0127	0.0079	0.0014
8	rs117028631	1225228	0.74	0.820062814253923	0.86	0.29215087580064	0.475921151737784	0.445118628872377	0.0024	0.002	0.0188	0.1425	0.0075	0.1753	0.2233	0.0083	0.002	0.0088	0.0073	0.0098	0.0028	0.0105	0.0144	0.1161	0.164	0.0036	0.001	0.0086	0.0209	0.0143	0.0102	0.0128	0.0076	0.0015
8	rs11779237	1227665	0.74	0.820062814253923	0.86	0.29215087580064	0.504398400212609	0.423063602767457	0.0025	0.002	0.0188	0.1424	0.0075	0.1755	0.2232	0.0082	0.002	0.0087	0.0072	0.0097	0.0027	0.0105	0.0146	0.116	0.1643	0.0037	0.001	0.0084	0.0209	0.0144	0.0101	0.0129	0.0074	0.0016
8	rs4531077	1229149	0.74	0.820062814253923	0.86	0.29215087580064	0.575390467425831	0.435440935232717	0.0025	0.002	0.0189	0.1424	0.0075	0.1756	0.2231	0.0081	0.002	0.0087	0.0072	0.0097	0.0027	0.0105	0.0147	0.116	0.1645	0.0037	9e-04	0.0084	0.0209	0.0145	0.0101	0.013	0.0073	0.0017
8	rs73170415	1234527	0.74	0.820062814253923	0.86	0.29215087580064	0.478201977616938	0.300499250035185	0.0026	0.002	0.0189	0.142	0.0074	0.1758	0.2232	0.008	0.0022	0.0085	0.0069	0.0097	0.0023	0.0101	0.0149	0.1161	0.1649	0.0038	0.001	0.0084	0.0207	0.0146	0.01	0.0136	0.0069	0.0018
8	rs74417836	1234652	0.74	0.820062814253923	0.86	0.29215087580064	0.500542756340159	0.340258982476078	0.0026	0.002	0.0189	0.142	0.0074	0.1758	0.2232	0.008	0.0022	0.0085	0.0069	0.0097	0.0023	0.0101	0.0149	0.1161	0.1649	0.0038	9e-04	0.0084	0.0207	0.0146	0.01	0.0136	0.0069	0.0018
8	rs7843821	1234837	0.74	0.820062814253923	0.86	0.29215087580064	0.534123949009071	0.393963971887036	0.0026	0.002	0.0189	0.1421	0.0074	0.1759	0.2233	0.008	0.0022	0.0085	0.0069	0.0098	0.0023	0.0101	0.0149	0.1161	0.165	0.0038	9e-04	0.0084	0.0207	0.0146	0.01	0.0136	0.0069	0.0018
8	rs13271025	1245003	0.73	0.893795165105119	0.86	0.29215087580064	0.462408307695034	0.340999659973837	0.0029	0.002	0.0211	0.1439	0.0077	0.1745	0.2219	0.0079	0.0021	0.0079	0.0068	0.0097	0.0021	0.0101	0.0148	0.1158	0.1645	0.0037	9e-04	0.009	0.0212	0.0135	0.0104	0.0129	0.007	0.0019
8	rs111650955	1246443	0.73	0.893795165105119	0.86	0.29215087580064	0.432305041043568	0.32432679690171	0.0029	0.002	0.0211	0.1441	0.0077	0.1746	0.2218	0.0079	0.0021	0.0078	0.0068	0.0096	0.0022	0.0101	0.0148	0.1159	0.1645	0.0037	0.001	0.009	0.0211	0.0134	0.0104	0.0129	0.007	0.0019
8	rs17747688	1247317	0.73	0.893795165105119	0.85	0.32706018639722	0.415610504890796	0.310661985459398	0.003	0.002	0.0211	0.1442	0.0077	0.1742	0.2217	0.0078	0.0021	0.0078	0.0068	0.0097	0.0022	0.0101	0.0148	0.116	0.1646	0.0038	0.001	0.009	0.0211	0.0134	0.0104	0.0129	0.007	0.0019
8	rs73170434	1247423	0.73	0.893795165105119	0.85	0.32706018639722	0.415149840643645	0.304313344114709	0.003	0.002	0.0211	0.1442	0.0077	0.1742	0.2217	0.0078	0.0021	0.0078	0.0068	0.0097	0.0022	0.0101	0.0148	0.116	0.1646	0.0038	0.001	0.009	0.0211	0.0134	0.0104	0.0129	0.007	0.0019
8	rs17754335	1250263	0.73	0.893795165105119	0.85	0.32706018639722	0.452683768258529	0.351168625105529	0.0031	0.002	0.021	0.1446	0.0078	0.1738	0.2214	0.0077	0.0021	0.0076	0.0069	0.0097	0.0023	0.0101	0.0149	0.1162	0.1646	0.0038	0.0011	0.009	0.0211	0.0132	0.0105	0.0128	0.0071	0.002
8	rs6558443	1256480	0.72	0.971554139537083	0.85	0.32706018639722	0.432363780744413	0.297173804336051	0.0033	0.0021	0.0209	0.1453	0.0079	0.1736	0.2207	0.0074	0.0021	0.0072	0.0067	0.0098	0.0024	0.01	0.0148	0.1167	0.1646	0.0038	0.0012	0.0091	0.0208	0.0132	0.0106	0.0128	0.0072	0.0021
8	rs117573632	1257169	0.72	0.971554139537083	0.85	0.32706018639722	0.41728254968957	0.240980459697896	0.0033	0.0021	0.0209	0.1454	0.0079	0.1735	0.2206	0.0074	0.0021	0.0072	0.0067	0.0099	0.0024	0.01	0.0148	0.1168	0.1647	0.0038	0.0012	0.0091	0.0208	0.0132	0.0105	0.0128	0.0072	0.0021
8	rs79658977	1259848	0.72	0.971554139537083	0.85	0.32706018639722	0.467094881251031	0.215872693787667	0.0033	0.0021	0.0208	0.1457	0.0079	0.1735	0.2202	0.0074	0.002	0.0071	0.0067	0.0099	0.0025	0.01	0.0148	0.1171	0.1648	0.004	0.0012	0.0091	0.0209	0.0131	0.0105	0.0127	0.0072	0.002
8	rs62483957	1263302	0.72	0.971554139537083	0.85	0.32706018639722	0.515730303100966	0.227223649507809	0.0034	0.0021	0.0206	0.1465	0.0079	0.1732	0.2191	0.0073	0.0019	0.0069	0.0067	0.0101	0.0025	0.0099	0.0149	0.1179	0.1652	0.004	0.0012	0.0091	0.0212	0.013	0.0105	0.0125	0.0071	0.002
8	rs10094861	1266929	0.71	1.05339378298732	0.84	0.364737902801441	0.625699711127119	0.314996462279819	0.0034	0.0021	0.0203	0.1476	0.008	0.1729	0.2174	0.0071	0.0017	0.0065	0.0066	0.0103	0.0025	0.0097	0.0149	0.1192	0.1659	0.0041	0.0011	0.0091	0.0217	0.0129	0.0103	0.0121	0.0069	0.002
8	rs10094132	1267009	0.71	1.05339378298732	0.84	0.364737902801441	0.646876584220257	0.345453480844414	0.0034	0.0021	0.0203	0.1476	0.008	0.1726	0.217	0.0071	0.0017	0.0065	0.0066	0.0104	0.0025	0.0097	0.0149	0.1195	0.1663	0.0041	0.0011	0.0091	0.0217	0.0129	0.0103	0.0121	0.0069	0.002
8	rs75530036	1268564	0.71	1.05339378298732	0.84	0.364737902801441	0.440152064351243	0.316445241165028	0.0031	0.0021	0.0204	0.148	0.0081	0.1726	0.2162	0.0071	0.0018	0.0061	0.0067	0.0104	0.0023	0.0095	0.0147	0.1201	0.1674	0.0038	0.001	0.0091	0.0217	0.0127	0.0103	0.012	0.0068	0.0021
8	rs28415621	1270475	0.71	1.05339378298732	0.84	0.364737902801441	0.432481272000616	0.337177856360444	0.003	0.0021	0.0204	0.1483	0.0083	0.1726	0.2157	0.007	0.0019	0.0059	0.0067	0.0105	0.0021	0.0095	0.0147	0.1204	0.1681	0.0036	0.001	0.0091	0.0218	0.0126	0.0103	0.0119	0.0068	0.0022
8	rs6558446	1270993	0.71	1.05339378298732	0.84	0.364737902801441	0.435541589653231	0.308861233876846	0.003	0.0021	0.0204	0.1482	0.0083	0.1727	0.2156	0.007	0.0019	0.0059	0.0067	0.0105	0.0022	0.0094	0.0146	0.1204	0.1682	0.0036	0.001	0.0091	0.0218	0.0126	0.0104	0.0119	0.0068	0.0022
8	rs78462491	1273211	0.71	1.05339378298732	0.84	0.364737902801441	0.393170828902143	0.288909309296894	0.0029	0.0021	0.0197	0.1483	0.0084	0.173	0.2152	0.0069	0.0019	0.0059	0.0066	0.0107	0.0022	0.0092	0.0145	0.1211	0.1684	0.0035	0.001	0.009	0.0218	0.0127	0.0107	0.012	0.0066	0.0021
8	rs58756222	1273825	0.71	1.05339378298732	0.84	0.364737902801441	0.411989680448921	0.320803348217437	0.0029	0.0021	0.0193	0.1483	0.0084	0.1732	0.215	0.0069	0.0019	0.0059	0.0066	0.0108	0.0022	0.0092	0.0144	0.1212	0.1684	0.0035	0.001	0.009	0.0218	0.0127	0.0108	0.012	0.0066	0.002
8	rs80034362	1273868	0.71	1.05339378298732	0.84	0.364737902801441	0.406559666679474	0.308861233876846	0.0029	0.0021	0.0193	0.1483	0.0084	0.1732	0.215	0.0069	0.0019	0.0059	0.0066	0.0108	0.0022	0.0092	0.0144	0.1213	0.1684	0.0035	0.001	0.009	0.0218	0.0127	0.0108	0.012	0.0066	0.002
8	rs117202965	1273975	0.71	1.05339378298732	0.84	0.364737902801441	0.398566982847394	0.291616992549309	0.0029	0.0021	0.0193	0.1483	0.0084	0.1732	0.215	0.0069	0.0019	0.0059	0.0066	0.0108	0.0022	0.0092	0.0144	0.1213	0.1683	0.0035	0.001	0.009	0.0218	0.0127	0.0108	0.0121	0.0066	0.002
8	rs17816581	1277581	0.71	1.05339378298732	0.84	0.364737902801441	0.384204385499755	0.308021951719163	0.0028	0.0022	0.0187	0.1484	0.0085	0.1735	0.2148	0.0069	0.002	0.0059	0.0067	0.011	0.0022	0.0091	0.0143	0.1217	0.1682	0.0034	0.001	0.009	0.0218	0.0127	0.011	0.0121	0.0065	0.0019
8	rs10105680	1282262	0.71	1.05339378298732	0.84	0.364737902801441	0.31818767007265	0.231378080331614	0.0028	0.0022	0.0182	0.1484	0.0085	0.1732	0.2147	0.007	0.0019	0.006	0.0066	0.0113	0.0022	0.0089	0.0141	0.1224	0.1679	0.0034	0.001	0.009	0.022	0.0129	0.011	0.0123	0.0065	0.0019
8	rs34523986	1282409	0.71	1.05339378298732	0.84	0.364737902801441	0.318639948628082	0.237765735486147	0.0028	0.0022	0.0182	0.1484	0.0085	0.1732	0.2147	0.007	0.0019	0.006	0.0066	0.0113	0.0022	0.0089	0.0141	0.1225	0.1679	0.0034	0.001	0.009	0.022	0.0129	0.011	0.0123	0.0065	0.0019
8	rs113096719	1283187	0.71	1.05339378298732	0.83	0.405269641990714	0.296682471335439	0.232695058797546	0.0028	0.0022	0.0181	0.1484	0.0085	0.1733	0.2145	0.007	0.0019	0.006	0.0066	0.0113	0.0022	0.0089	0.0141	0.1225	0.1679	0.0034	0.001	0.009	0.022	0.0129	0.0111	0.0123	0.0065	0.0019
8	rs112134915	1284672	0.71	1.05339378298732	0.83	0.405269641990714	0.294026241850596	0.19863675037244	0.0028	0.0022	0.0179	0.1484	0.0085	0.1736	0.214	0.0071	0.0019	0.006	0.0066	0.0114	0.0022	0.0088	0.0141	0.1226	0.168	0.0034	0.001	0.009	0.022	0.0129	0.0111	0.0124	0.0065	0.0019
8	rs17748020	1285756	0.71	1.05339378298732	0.83	0.405269641990714	0.294170799217864	0.218342775061916	0.0028	0.0022	0.0177	0.1485	0.0085	0.1736	0.214	0.0071	0.0019	0.006	0.0065	0.0114	0.0021	0.0088	0.014	0.1228	0.1679	0.0034	0.001	0.009	0.022	0.013	0.0112	0.0125	0.0065	0.0018
8	rs73170476	1291009	0.7	1.1393643476553	0.83	0.405269641990714	0.365236179420321	0.217482568807667	0.0027	0.0023	0.0183	0.1485	0.0086	0.1732	0.2115	0.0067	0.0022	0.0054	0.006	0.013	0.002	0.0089	0.0152	0.1209	0.1692	0.0032	0.001	0.009	0.0211	0.0136	0.0115	0.0139	0.0066	0.0019
8	rs17816702	1291215	0.7	1.1393643476553	0.82	0.448736318624531	0.497204311216282	0.395894769485772	0.0026	0.0023	0.0184	0.1484	0.0087	0.1731	0.211	0.0067	0.0022	0.0054	0.0059	0.0133	0.002	0.0089	0.0154	0.1206	0.1695	0.0031	0.001	0.009	0.021	0.0137	0.0115	0.0141	0.0066	0.0019
8	rs73670775	1291256	0.7	1.1393643476553	0.82	0.448736318624531	0.423538901955716	0.247003115872989	0.0026	0.0023	0.0184	0.1484	0.0087	0.1729	0.2107	0.0066	0.0022	0.0054	0.0062	0.0133	0.002	0.0089	0.0154	0.1208	0.1691	0.0031	0.001	0.009	0.0212	0.0137	0.0116	0.0143	0.0066	0.0019
8	rs7839281	1291838	0.7	1.1393643476553	0.82	0.448736318624531	0.646592116010385	0.269367963346765	0.0022	0.002	0.0184	0.1515	0.0089	0.1718	0.2069	0.0065	0.0022	0.0053	0.0063	0.0126	0.0017	0.009	0.0153	0.1226	0.17	0.0031	9e-04	0.0088	0.0205	0.0139	0.0119	0.0153	0.0069	0.0018
8	rs78032699	1292118	0.71	1.05339378298732	0.81	0.49521423796015	0.535556532220924	0.212344873480002	0.002	0.0019	0.0186	0.154	0.0089	0.1709	0.2059	0.0064	0.0021	0.0052	0.0062	0.0123	0.0014	0.0089	0.0151	0.1242	0.17	0.0028	8e-04	0.0087	0.0203	0.0138	0.0119	0.0155	0.0068	0.0018
8	rs73170477	1292166	0.71	1.05339378298732	0.81	0.49521423796015	0.63300462113414	0.292088675716606	0.0019	0.0019	0.0187	0.1542	0.0089	0.1707	0.2061	0.0064	0.0021	0.0052	0.0062	0.0123	0.0014	0.0088	0.0151	0.1244	0.17	0.0028	8e-04	0.0087	0.0202	0.0138	0.0119	0.0155	0.0067	0.0018
8	rs12678087	1293894	0.69	1.22951255717774	0.81	0.49521423796015	0.828943369017393	0.368473550370898	0.0016	0.0016	0.0188	0.1615	0.009	0.1667	0.2021	0.0068	0.002	0.0047	0.0065	0.0121	0.0011	0.0087	0.0151	0.1265	0.1712	0.0023	5e-04	0.0086	0.0198	0.0137	0.0117	0.0157	0.0063	0.0018
8	rs75281445	1297292	0.69	1.22951255717774	0.81	0.49521423796015	1.09120490234075	0.519218779517228	0.0013	0.0015	0.0186	0.1632	0.0089	0.166	0.2015	0.0069	0.0019	0.0045	0.0065	0.0123	0.001	0.0088	0.0152	0.1272	0.1708	0.002	4e-04	0.0087	0.0198	0.0137	0.0118	0.0159	0.0063	0.0017
8	rs2012739	1297437	0.69	1.22951255717774	0.81	0.49521423796015	1.17009061053897	0.614041186041904	0.0013	0.0015	0.0186	0.1632	0.0089	0.166	0.2014	0.0069	0.0019	0.0045	0.0065	0.0123	0.001	0.0088	0.0152	0.1272	0.1708	0.002	4e-04	0.0087	0.0198	0.0138	0.0118	0.0159	0.0063	0.0017
8	rs7017736	1301574	0.69	1.22951255717774	0.81	0.49521423796015	1.42019906811191	0.515486566107607	0.0013	0.0015	0.0187	0.163	0.009	0.1652	0.2011	0.0071	0.0025	0.0048	0.0067	0.0123	0.001	0.0091	0.015	0.127	0.1701	0.0021	4e-04	0.0088	0.0196	0.0139	0.012	0.0161	0.0064	0.0017
8	rs73170485	1302174	0.69	1.22951255717774	0.81	0.49521423796015	1.2062224986409	0.344957788719271	0.0013	0.0015	0.0187	0.1631	0.0091	0.165	0.2009	0.0071	0.0025	0.0048	0.0067	0.0126	0.0011	0.0088	0.0149	0.1275	0.1703	0.002	4e-04	0.0088	0.0192	0.0138	0.012	0.0161	0.0064	0.0017
8	rs111577604	1302748	0.69	1.22951255717774	0.81	0.49521423796015	1.27153471790058	0.311503401974444	0.0013	0.0016	0.0188	0.1627	0.0091	0.1644	0.2007	0.0072	0.0027	0.0049	0.0067	0.0126	0.0012	0.0089	0.0149	0.1279	0.1699	0.0022	5e-04	0.0089	0.0192	0.0139	0.012	0.0162	0.0065	0.0017
8	rs114770413	1303497	0.69	1.22951255717774	0.81	0.49521423796015	1.34962740938948	0.372393188269182	0.0012	0.0016	0.0191	0.163	0.0091	0.1638	0.2001	0.0074	0.0028	0.0048	0.0067	0.0124	0.0014	0.0089	0.0149	0.128	0.1695	0.0023	5e-04	0.009	0.0191	0.0141	0.0122	0.0162	0.0066	0.0018
8	rs4876218	1304128	0.69	1.22951255717774	0.81	0.49521423796015	1.36035958293527	0.36066958952465	0.0011	0.0017	0.0195	0.1632	0.0091	0.1634	0.1997	0.0076	0.0028	0.0048	0.0067	0.0124	0.0012	0.0089	0.0148	0.1281	0.1691	0.0022	5e-04	0.0091	0.019	0.0142	0.0124	0.0162	0.0067	0.0018
8	rs2272580	1304723	0.68	1.32388185841529	0.81	0.49521423796015	1.22775235541121	0.298716375635655	0.0012	0.0018	0.02	0.1633	0.0091	0.1631	0.199	0.0078	0.0029	0.0048	0.0067	0.0122	0.0014	0.009	0.0151	0.1279	0.1685	0.0022	7e-04	0.0092	0.0192	0.0143	0.0124	0.0161	0.0067	0.0018
8	rs62487409	1304999	0.68	1.32388185841529	0.8	0.544775224122235	1.04292243012388	0.210109919967117	0.0012	0.0019	0.0201	0.1629	0.0091	0.1627	0.1986	0.0079	0.003	0.0049	0.0067	0.0121	0.0016	0.009	0.0157	0.1277	0.168	0.0022	9e-04	0.0093	0.0193	0.0143	0.0124	0.0163	0.0068	0.0019
8	rs73170488	1305163	0.68	1.32388185841529	0.8	0.544775224122235	1.33440625900334	0.270173735640947	0.0013	0.002	0.02	0.1625	0.0091	0.1617	0.1984	0.008	0.003	0.005	0.0067	0.012	0.0018	0.0102	0.016	0.1275	0.1678	0.0022	9e-04	0.0092	0.0193	0.0143	0.0123	0.0163	0.0068	0.0019
8	rs75785605	1305319	0.68	1.32388185841529	0.8	0.544775224122235	1.34229771903104	0.244543723288683	0.0013	0.0021	0.0201	0.1625	0.0091	0.1608	0.198	0.0081	0.0031	0.0051	0.0068	0.012	0.002	0.0104	0.0164	0.1277	0.1676	0.0021	9e-04	0.0092	0.0193	0.0143	0.0122	0.0164	0.0069	0.0018
8	rs59388145	1305450	0.68	1.32388185841529	0.8	0.544775224122235	1.23829217419866	0.226243288321223	0.0013	0.0022	0.0202	0.1623	0.0091	0.1604	0.1978	0.0082	0.0031	0.0051	0.0068	0.012	0.0021	0.0104	0.0166	0.1276	0.1676	0.0021	0.001	0.0092	0.0193	0.0144	0.0121	0.0165	0.007	0.0018
8	rs73545646	1305726	0.69	1.22951255717774	0.8	0.544775224122235	1.08011448113774	0.196970848547838	0.0014	0.0023	0.0199	0.1613	0.009	0.1598	0.1979	0.0084	0.003	0.0052	0.0069	0.0117	0.0025	0.0104	0.0169	0.1283	0.1681	0.002	0.001	0.0092	0.0192	0.0144	0.012	0.0165	0.0071	0.0018
8	rs59266662	1306043	0.69	1.22951255717774	0.8	0.544775224122235	1.00815227548643	0.172265620006629	0.0014	0.0024	0.0199	0.1604	0.009	0.1597	0.1981	0.0085	0.003	0.0054	0.0069	0.0119	0.0028	0.0105	0.017	0.1284	0.1675	0.002	0.001	0.0093	0.019	0.0145	0.0119	0.0165	0.0073	0.0018
8	rs6558457	1306436	0.7	1.1393643476553	0.8	0.544775224122235	0.934049089816435	0.142006145387701	0.0015	0.0024	0.0202	0.1597	0.009	0.1591	0.1984	0.0086	0.0031	0.0054	0.007	0.0121	0.0029	0.0105	0.0173	0.1283	0.1667	0.0021	0.0013	0.0094	0.0187	0.0146	0.0119	0.0166	0.0075	0.0018
8	rs17063858	1306464	0.7	1.1393643476553	0.79	0.597486775499064	0.914359410139025	0.140340967751042	0.0015	0.0024	0.0201	0.16	0.009	0.1591	0.1984	0.0086	0.0031	0.0054	0.007	0.0121	0.0029	0.0105	0.0172	0.1283	0.1666	0.0021	0.0013	0.0094	0.0187	0.0146	0.0119	0.0165	0.0075	0.0018
8	rs62487410	1306777	0.7	1.1393643476553	0.79	0.597486775499064	0.866675007614678	0.129694001351637	0.0015	0.0025	0.0202	0.1596	0.0089	0.1586	0.1984	0.0087	0.0031	0.0054	0.0069	0.0122	0.003	0.0105	0.0172	0.1284	0.1664	0.0021	0.0014	0.0095	0.0186	0.0149	0.0119	0.0167	0.0076	0.0018
8	rs79436736	1307488	0.7	1.1393643476553	0.79	0.597486775499064	0.589896567497282	0.104934992509579	0.0016	0.0027	0.0203	0.1592	0.0087	0.1577	0.1982	0.0087	0.0032	0.0054	0.0072	0.0121	0.0031	0.0103	0.0171	0.1284	0.1667	0.0022	0.0014	0.0095	0.0184	0.015	0.0121	0.0168	0.0078	0.0019
8	rs59169379	1311796	0.72	0.971554139537083	0.79	0.597486775499064	0.423364488693877	0.106428695506672	0.0025	0.0037	0.0212	0.1574	0.0083	0.1572	0.1952	0.0094	0.0037	0.005	0.007	0.0115	0.0037	0.0095	0.0173	0.1282	0.1667	0.0027	0.0019	0.0087	0.0177	0.0149	0.0131	0.0182	0.0083	0.0026
8	rs76205249	1312727	0.73	0.893795165105119	0.79	0.597486775499064	0.533213251773809	0.122770114142008	0.0026	0.0038	0.0214	0.1573	0.0082	0.1568	0.1949	0.0094	0.0039	0.0048	0.0069	0.0112	0.0038	0.0093	0.0175	0.1282	0.1672	0.0029	0.0021	0.0084	0.0175	0.0146	0.0133	0.0185	0.0085	0.0027
8	rs73170492	1312930	0.73	0.893795165105119	0.79	0.597486775499064	0.496575620809234	0.107345519938824	0.0026	0.0041	0.0214	0.1572	0.0081	0.1572	0.1947	0.0094	0.0039	0.0048	0.0069	0.0111	0.0039	0.0093	0.0175	0.1282	0.1672	0.0029	0.0021	0.0084	0.0174	0.0146	0.0133	0.0182	0.0085	0.0028
8	rs79511395	1313088	0.73	0.893795165105119	0.79	0.597486775499064	0.493751252861543	0.107178599216655	0.0026	0.0042	0.0214	0.1571	0.0081	0.1571	0.1946	0.0095	0.0039	0.0048	0.0069	0.0111	0.004	0.0093	0.0175	0.128	0.1672	0.0029	0.0022	0.0084	0.0174	0.0146	0.0133	0.0182	0.0085	0.0028
8	rs4976886	1318303	0.75	0.750298972197586	0.79	0.597486775499064	0.677641367475587	0.223744197961251	0.0027	0.005	0.0215	0.1549	0.0076	0.158	0.1953	0.0094	0.0041	0.0039	0.0064	0.0106	0.0048	0.0088	0.0173	0.1278	0.168	0.0036	0.0027	0.0078	0.0166	0.0145	0.0137	0.0185	0.0084	0.0036
8	rs10092136	1318804	0.75	0.750298972197586	0.79	0.597486775499064	0.71424363601874	0.265693967193314	0.0027	0.005	0.0214	0.1547	0.0075	0.1583	0.1956	0.0095	0.0041	0.0038	0.0064	0.0109	0.0049	0.0088	0.0176	0.1272	0.1675	0.0037	0.0028	0.0078	0.0165	0.0146	0.0137	0.0186	0.0082	0.0036
8	rs66897162	1320832	0.75	0.750298972197586	0.79	0.597486775499064	0.663184952053159	0.190149301540982	0.0027	0.0051	0.0217	0.1536	0.0074	0.1594	0.1962	0.0093	0.004	0.0037	0.0062	0.0108	0.005	0.0085	0.017	0.1273	0.1685	0.0036	0.0028	0.0076	0.0162	0.0146	0.0138	0.0189	0.0081	0.0036
8	rs6996519	1321642	0.75	0.750298972197586	0.79	0.597486775499064	0.710084911258267	0.198011483840927	0.0027	0.0051	0.0217	0.1535	0.0074	0.1595	0.1959	0.0093	0.0039	0.0037	0.0061	0.0107	0.005	0.0083	0.017	0.1274	0.1689	0.0035	0.0028	0.0076	0.0161	0.0147	0.0139	0.019	0.0082	0.0036
8	rs114402235	1321705	0.75	0.750298972197586	0.79	0.597486775499064	0.719084237444731	0.19272363959309	0.0027	0.0051	0.0217	0.1535	0.0073	0.16	0.1957	0.0093	0.0039	0.0037	0.006	0.0107	0.005	0.0083	0.017	0.1274	0.1689	0.0035	0.0028	0.0076	0.0161	0.0147	0.014	0.019	0.0082	0.0036
8	rs74304033	1325428	0.75	0.750298972197586	0.79	0.597486775499064	1.05877260433299	0.148643491774968	0.0026	0.0056	0.0216	0.1494	0.0068	0.1619	0.1972	0.009	0.0033	0.0037	0.0056	0.0107	0.0046	0.0081	0.0161	0.1293	0.1683	0.0033	0.0028	0.0079	0.0164	0.0152	0.0154	0.0194	0.0081	0.0034
8	rs34276508	1328679	0.74	0.820062814253923	0.79	0.597486775499064	1.43074218475158	0.108265370041192	0.0024	0.0059	0.0216	0.1484	0.0067	0.1628	0.1979	0.0085	0.0031	0.0036	0.0053	0.0106	0.0042	0.0078	0.0157	0.1313	0.1674	0.0031	0.0026	0.0079	0.0162	0.0154	0.016	0.0195	0.0081	0.0032
8	rs10109850	1328742	0.74	0.820062814253923	0.79	0.597486775499064	1.44151202207346	0.110620385079525	0.0024	0.0059	0.0216	0.1484	0.0067	0.1629	0.198	0.0085	0.0031	0.0036	0.0053	0.0106	0.0042	0.0078	0.0157	0.1313	0.1674	0.0031	0.0026	0.0079	0.0162	0.0154	0.0161	0.0195	0.0081	0.0032
8	rs2063974	1329489	0.74	0.820062814253923	0.79	0.597486775499064	1.54778211390839	0.109272280801697	0.0024	0.0059	0.0216	0.1485	0.0067	0.1629	0.1978	0.0085	0.0031	0.0035	0.0053	0.0106	0.0042	0.0078	0.0157	0.1314	0.1673	0.0031	0.0026	0.0079	0.0162	0.0154	0.0163	0.0195	0.0081	0.0032
8	rs7386859	1331290	0.74	0.820062814253923	0.79	0.597486775499064	1.76483181344252	0.129694001351637	0.0024	0.0059	0.0217	0.1485	0.0067	0.1629	0.1979	0.0083	0.0031	0.0035	0.0053	0.0106	0.0042	0.0078	0.0153	0.1316	0.1676	0.0031	0.0026	0.0077	0.0162	0.0154	0.0163	0.0195	0.0081	0.0033
8	rs76612898	1331702	0.74	0.820062814253923	0.79	0.597486775499064	1.78188263384256	0.131311810621591	0.0024	0.0059	0.0217	0.1485	0.0067	0.163	0.1979	0.0083	0.0031	0.0034	0.0053	0.0107	0.0042	0.0078	0.0153	0.1316	0.1676	0.0031	0.0026	0.0077	0.0162	0.0154	0.0164	0.0195	0.0081	0.0033
8	rs6996337	1334953	0.74	0.820062814253923	0.79	0.597486775499064	1.82464969337141	0.134569598715413	0.0024	0.0059	0.0218	0.1485	0.0067	0.163	0.1978	0.0083	0.0031	0.0033	0.0053	0.0109	0.0042	0.0078	0.0152	0.1317	0.1676	0.0031	0.0026	0.0076	0.0162	0.0154	0.0164	0.0195	0.0081	0.0033
8	rs17754782	1338752	0.74	0.820062814253923	0.79	0.597486775499064	1.73925690629519	0.110704851781014	0.0024	0.0059	0.0218	0.1486	0.0067	0.1634	0.198	0.0082	0.0031	0.0033	0.0053	0.0109	0.004	0.0077	0.0151	0.132	0.1674	0.0031	0.0026	0.0076	0.0162	0.0154	0.0164	0.0195	0.0081	0.0032
8	Affx-31605335	1339565	0.74	0.820062814253923	0.78	0.653412240020304	1.73365004230897	0.11444570419554	0.0024	0.0059	0.0218	0.1486	0.0067	0.1635	0.1979	0.0082	0.0031	0.0033	0.0053	0.0109	0.004	0.0078	0.0151	0.1319	0.1673	0.0031	0.0026	0.0076	0.0161	0.0154	0.0164	0.0195	0.0082	0.0032
8	rs117742371	1339798	0.74	0.820062814253923	0.78	0.653412240020304	1.74020964350276	0.117282286432709	0.0024	0.0059	0.0219	0.1486	0.0067	0.1636	0.1978	0.0082	0.0031	0.0033	0.0053	0.0109	0.004	0.0078	0.015	0.1319	0.1673	0.0031	0.0026	0.0076	0.0161	0.0154	0.0164	0.0195	0.0082	0.0032
8	rs188780190	1340430	0.74	0.820062814253923	0.78	0.653412240020304	1.83844340158235	0.132665642787072	0.0024	0.0059	0.0221	0.1488	0.0067	0.1642	0.1971	0.008	0.003	0.0033	0.0053	0.011	0.0041	0.0079	0.0148	0.1319	0.1671	0.0031	0.0026	0.0077	0.016	0.0154	0.0163	0.0196	0.0083	0.0031
8	rs12681979	1340636	0.74	0.820062814253923	0.78	0.653412240020304	1.90859888290499	0.140156389972366	0.0024	0.0059	0.0223	0.1489	0.0067	0.1644	0.1969	0.008	0.0029	0.0033	0.0053	0.011	0.0041	0.008	0.0147	0.1318	0.167	0.0031	0.0026	0.0077	0.0159	0.0155	0.0163	0.0197	0.0083	0.0031
8	rs1019022	1358791	0.74	0.820062814253923	0.77	0.712611004068267	2.03019939945868	0.14638762377519	0.0024	0.006	0.0226	0.1489	0.0066	0.1641	0.1965	0.0076	0.003	0.0033	0.0053	0.0111	0.0041	0.0083	0.0146	0.1326	0.1665	0.0031	0.0026	0.0075	0.0161	0.0155	0.0163	0.0196	0.0084	0.0032
8	rs17680989	1359156	0.74	0.820062814253923	0.77	0.712611004068267	1.97123773686348	0.151765526550299	0.0024	0.006	0.0226	0.149	0.0066	0.1642	0.1964	0.0076	0.003	0.0033	0.0052	0.0111	0.0041	0.0083	0.0146	0.1326	0.1665	0.0031	0.0026	0.0075	0.0161	0.0155	0.0161	0.0197	0.0084	0.0032
8	rs28660164	1360711	0.74	0.820062814253923	0.77	0.712611004068267	1.90772461956574	0.140156389972366	0.0024	0.006	0.0227	0.149	0.0066	0.1646	0.1964	0.0076	0.0029	0.0033	0.0052	0.0112	0.004	0.0083	0.0145	0.133	0.1662	0.0031	0.0026	0.0076	0.0161	0.0155	0.016	0.0198	0.0083	0.0031
8	rs7004335	1360754	0.74	0.820062814253923	0.77	0.712611004068267	1.88819861699777	0.136574902417033	0.0024	0.006	0.0227	0.149	0.0066	0.1646	0.1964	0.0076	0.0029	0.0033	0.0052	0.0112	0.004	0.0083	0.0145	0.133	0.1662	0.0031	0.0026	0.0076	0.0161	0.0155	0.016	0.0198	0.0083	0.0031
8	rs4876027	1364315	0.73	0.893795165105119	0.77	0.712611004068267	1.81035509939383	0.122068020489475	0.0022	0.0059	0.023	0.1492	0.0063	0.1657	0.1976	0.0075	0.0024	0.0033	0.0052	0.0115	0.0036	0.008	0.0143	0.1337	0.1657	0.0029	0.0023	0.0075	0.0164	0.0155	0.0159	0.0194	0.0083	0.0028
8	rs4495454	1364825	0.73	0.893795165105119	0.77	0.712611004068267	1.80992578753386	0.0957466836223474	0.0022	0.0058	0.0229	0.1491	0.0063	0.166	0.197	0.0075	0.0023	0.0033	0.0052	0.0115	0.0036	0.0081	0.0144	0.134	0.1656	0.0028	0.0022	0.0075	0.0164	0.0155	0.0159	0.02	0.0083	0.0027
8	rs10111978	1368016	0.73	0.893795165105119	0.77	0.712611004068267	1.89615348510746	0.0873545293519021	0.0022	0.0057	0.0232	0.1494	0.0061	0.1671	0.1974	0.0072	0.002	0.0033	0.0051	0.0115	0.0034	0.0079	0.0141	0.1342	0.166	0.0026	0.0018	0.0075	0.0166	0.0154	0.0159	0.0201	0.0081	0.0021
8	rs76372854	1370309	0.73	0.893795165105119	0.77	0.712611004068267	2.06443946871065	0.113506049421752	0.0023	0.0057	0.0235	0.1495	0.0059	0.1673	0.1978	0.0071	0.0018	0.0034	0.005	0.0115	0.0035	0.0079	0.014	0.1344	0.1659	0.0025	0.0016	0.0075	0.0167	0.0154	0.016	0.0202	0.008	0.0018
8	rs4876039	1370352	0.73	0.893795165105119	0.77	0.712611004068267	2.07656945043426	0.114616867058012	0.0023	0.0057	0.0235	0.1495	0.0059	0.1673	0.1979	0.0071	0.0018	0.0034	0.005	0.0115	0.0035	0.0079	0.014	0.1344	0.1659	0.0025	0.0016	0.0075	0.0167	0.0154	0.016	0.0202	0.008	0.0018
8	rs28404152	1374199	0.73	0.893795165105119	0.77	0.712611004068267	2.14108892672071	0.0955072512731851	0.0023	0.0057	0.0235	0.1497	0.0058	0.1681	0.1985	0.007	0.0015	0.0035	0.005	0.0111	0.0035	0.0078	0.0138	0.1345	0.166	0.0024	0.0014	0.0075	0.0168	0.0154	0.016	0.0199	0.008	0.0015
8	rs9644310	1376866	0.73	0.893795165105119	0.77	0.712611004068267	2.22025572956917	0.108432939731538	0.0023	0.0057	0.0235	0.1497	0.0057	0.1683	0.1987	0.0069	0.0015	0.0035	0.005	0.011	0.0035	0.0078	0.0137	0.1345	0.166	0.0024	0.0013	0.0075	0.0169	0.0154	0.016	0.0199	0.008	0.0015
8	rs73172533	1380953	0.73	0.893795165105119	0.77	0.712611004068267	2.18575534241167	0.102791874711138	0.0023	0.0057	0.0236	0.1499	0.0057	0.1683	0.1989	0.0069	0.0015	0.0035	0.0049	0.011	0.0035	0.0077	0.0136	0.1347	0.166	0.0023	0.0013	0.0075	0.0169	0.0154	0.0159	0.0199	0.0079	0.0014
8	rs7815932	1381884	0.73	0.893795165105119	0.77	0.712611004068267	2.19376304041854	0.0979927276923974	0.0023	0.0057	0.0236	0.1499	0.0057	0.1683	0.199	0.0068	0.0015	0.0035	0.0049	0.011	0.0035	0.0077	0.0135	0.1349	0.1659	0.0023	0.0013	0.0075	0.0169	0.0155	0.0159	0.0198	0.0079	0.0014
8	rs34394914	1389355	0.72	0.971554139537083	0.78	0.653412240020304	2.16042261836823	0.0993663407628129	0.0022	0.0056	0.0236	0.1501	0.0056	0.1685	0.1994	0.0067	0.0014	0.0035	0.0049	0.0112	0.0035	0.0074	0.0132	0.1364	0.1653	0.0021	0.0012	0.0075	0.0169	0.0154	0.0157	0.0197	0.0077	0.0013
8	rs13262551	1392741	0.72	0.971554139537083	0.78	0.653412240020304	2.1211328887987	0.0885125145235343	0.0022	0.0056	0.0236	0.1501	0.0055	0.1685	0.1997	0.0067	0.0014	0.0035	0.0049	0.0112	0.0035	0.0074	0.0132	0.1363	0.1652	0.0021	0.0012	0.0075	0.0169	0.0154	0.0156	0.0197	0.0077	0.0013
8	rs75036567	1400043	0.72	0.971554139537083	0.78	0.653412240020304	2.08827235006059	0.0813573477662263	0.0022	0.0055	0.0236	0.1505	0.0054	0.1691	0.2002	0.0067	0.0012	0.0037	0.0051	0.011	0.0036	0.0074	0.0128	0.1369	0.1644	0.0019	0.0012	0.0076	0.0171	0.0155	0.0154	0.0195	0.0076	0.0011
8	rs76540875	1401820	0.72	0.971554139537083	0.78	0.653412240020304	2.10733575789351	0.0952680550137495	0.0022	0.0055	0.0237	0.1506	0.0053	0.1687	0.2005	0.0067	0.0013	0.0037	0.0051	0.0109	0.0037	0.0074	0.0128	0.1367	0.1643	0.0019	0.0012	0.0076	0.0171	0.0156	0.0154	0.0195	0.0076	0.0012
8	rs80028549	1402226	0.72	0.971554139537083	0.78	0.653412240020304	2.0236194743042	0.0915516510170901	0.0022	0.0055	0.0237	0.1499	0.0053	0.1687	0.2005	0.0067	0.0013	0.0037	0.0051	0.0109	0.0037	0.0074	0.0135	0.1366	0.1643	0.0019	0.0012	0.0076	0.0171	0.0156	0.0154	0.0195	0.0076	0.0012
8	rs4419835	1410994	0.71	1.05339378298732	0.8	0.544775224122235	2.0891734719717	0.128262199424977	0.0027	0.0056	0.0238	0.15	0.0052	0.1684	0.2007	0.0065	0.0015	0.0037	0.0052	0.0107	0.004	0.0073	0.0134	0.1362	0.1644	0.002	0.0013	0.0073	0.0173	0.0156	0.0152	0.0196	0.0075	0.0014
8	rs74420326	1415181	0.71	1.05339378298732	0.79	0.597486775499064	2.13405197343153	0.155197818379326	0.0028	0.0057	0.0238	0.15	0.0051	0.1685	0.2007	0.0065	0.0015	0.0038	0.0053	0.0105	0.0041	0.0073	0.0133	0.1358	0.1641	0.002	0.0014	0.0074	0.0175	0.0155	0.0152	0.0197	0.0075	0.0015
8	rs11987128	1415745	0.71	1.05339378298732	0.79	0.597486775499064	2.15712050298845	0.165363373537302	0.0028	0.0057	0.0237	0.15	0.0051	0.1687	0.2004	0.0064	0.0015	0.0038	0.0053	0.0105	0.0042	0.0073	0.0132	0.136	0.1642	0.002	0.0014	0.0074	0.0175	0.0154	0.0152	0.0197	0.0074	0.0015
8	rs115435690	1415849	0.71	1.05339378298732	0.79	0.597486775499064	2.16156166097589	0.167620352585726	0.0028	0.0057	0.0237	0.15	0.005	0.1687	0.2004	0.0064	0.0015	0.0038	0.0053	0.0105	0.0042	0.0073	0.0132	0.136	0.1642	0.002	0.0014	0.0074	0.0175	0.0154	0.0151	0.0198	0.0074	0.0015
8	rs17828023	1416250	0.71	1.05339378298732	0.79	0.597486775499064	2.26787668316213	0.280599557323607	0.0028	0.0057	0.0236	0.1501	0.005	0.1688	0.2001	0.0064	0.0015	0.0038	0.0054	0.0105	0.0042	0.0073	0.0132	0.1361	0.1643	0.002	0.0014	0.0074	0.0175	0.0154	0.0151	0.0198	0.0073	0.0015
8	rs78863950	1416914	0.71	1.05339378298732	0.79	0.597486775499064	2.14767874263661	0.232146024310052	0.0028	0.0057	0.0235	0.1498	0.005	0.1692	0.2002	0.0064	0.0015	0.0038	0.0054	0.0105	0.0042	0.0073	0.0132	0.136	0.1641	0.002	0.0014	0.0075	0.0177	0.0154	0.0151	0.0199	0.0073	0.0014
8	rs4875862	1418823	0.71	1.05339378298732	0.79	0.597486775499064	2.04986981221667	0.241647298718266	0.0028	0.0057	0.0234	0.1491	0.005	0.1702	0.2004	0.0066	0.0014	0.004	0.0054	0.0104	0.0041	0.0073	0.013	0.1357	0.1636	0.0021	0.0014	0.0076	0.018	0.0156	0.015	0.02	0.0071	0.0014
8	rs2108122	1421678	0.71	1.05339378298732	0.79	0.597486775499064	1.57958243223257	0.159429859138045	0.0027	0.0057	0.0236	0.1484	0.0048	0.1721	0.2002	0.0068	0.0013	0.0041	0.0054	0.0104	0.0037	0.0072	0.013	0.1348	0.1642	0.002	0.0014	0.0076	0.0187	0.0156	0.0144	0.0196	0.0068	0.0014
8	rs2404301	1423744	0.71	1.05339378298732	0.79	0.597486775499064	1.51208598711913	0.159526511096453	0.0027	0.0058	0.0237	0.1477	0.0048	0.1734	0.1999	0.0069	0.0012	0.0042	0.0054	0.0105	0.0038	0.0071	0.0131	0.1342	0.1643	0.002	0.0014	0.0077	0.0189	0.0156	0.0143	0.0193	0.0068	0.0013
8	rs75043979	1427640	0.71	1.05339378298732	0.79	0.597486775499064	1.45509068164962	0.0926525454167804	0.0025	0.0057	0.0237	0.1473	0.0048	0.1746	0.1998	0.007	0.0012	0.0042	0.0054	0.0105	0.0037	0.007	0.0132	0.1334	0.1646	0.002	0.0014	0.0078	0.0191	0.0156	0.0144	0.0193	0.0067	0.0013
8	rs757893	1428263	0.71	1.05339378298732	0.79	0.597486775499064	1.46413598881313	0.0921800949887954	0.0025	0.0057	0.0237	0.1473	0.0048	0.1748	0.1997	0.007	0.0012	0.0042	0.0054	0.0105	0.0037	0.007	0.0132	0.1333	0.1646	0.0019	0.0014	0.0078	0.0191	0.0156	0.0144	0.0193	0.0067	0.0012
8	rs78369871	1428420	0.71	1.05339378298732	0.79	0.597486775499064	1.45826909669386	0.0940756232891506	0.0025	0.0057	0.0237	0.1473	0.0048	0.1748	0.1997	0.007	0.0012	0.0042	0.0054	0.0105	0.0037	0.007	0.0132	0.1333	0.1646	0.0019	0.0014	0.0078	0.0191	0.0156	0.0144	0.0193	0.0067	0.0012
8	rs117292842	1433152	0.71	1.05339378298732	0.79	0.597486775499064	1.49891620643337	0.0814321838693286	0.0023	0.0057	0.0236	0.1469	0.0048	0.1759	0.1996	0.007	0.0011	0.0043	0.0054	0.0104	0.0037	0.0069	0.0133	0.1325	0.1649	0.0019	0.0014	0.0079	0.0193	0.0156	0.0146	0.0192	0.0067	0.0012
8	rs73172568	1433465	0.71	1.05339378298732	0.79	0.597486775499064	1.49881583550672	0.0797180226008069	0.0023	0.0057	0.0236	0.1469	0.0048	0.176	0.1996	0.007	0.0011	0.0043	0.0054	0.0104	0.0037	0.0069	0.0133	0.1324	0.165	0.0019	0.0014	0.0079	0.0193	0.0156	0.0146	0.0192	0.0067	0.0012
8	rs11136399	1436644	0.71	1.05339378298732	0.8	0.544775224122235	1.63040619064561	0.0933630123974988	0.0022	0.0057	0.0236	0.1467	0.0047	0.1768	0.1994	0.007	0.0011	0.0043	0.0055	0.0101	0.0037	0.007	0.0134	0.1318	0.1652	0.0018	0.0014	0.008	0.0194	0.0156	0.0147	0.0191	0.0067	0.0011
8	rs12542312	1439795	0.71	1.05339378298732	0.8	0.544775224122235	1.87982021860767	0.0943930257383542	0.0021	0.0057	0.0236	0.1462	0.0047	0.1776	0.1999	0.007	9e-04	0.0044	0.0056	0.0099	0.0036	0.0069	0.0134	0.1318	0.1645	0.0017	0.0014	0.008	0.0198	0.016	0.0148	0.0191	0.0067	9e-04
8	rs4140956	1440035	0.71	1.05339378298732	0.8	0.544775224122235	1.88384461719532	0.0797180226008069	0.002	0.0057	0.0237	0.1462	0.0046	0.1776	0.2001	0.007	9e-04	0.0044	0.0056	0.0099	0.0036	0.0069	0.0134	0.1318	0.1644	0.0017	0.0014	0.008	0.0198	0.016	0.0148	0.0191	0.0067	9e-04
8	rs112371556	1443949	0.71	1.05339378298732	0.81	0.49521423796015	1.79845475423803	0.048350110809401	0.0019	0.0057	0.0237	0.1457	0.0045	0.1783	0.2006	0.0071	9e-04	0.0045	0.0056	0.0099	0.0037	0.0067	0.0134	0.1308	0.1647	0.0016	0.0015	0.0082	0.0203	0.016	0.0146	0.0187	0.0065	9e-04
8	rs73172574	1447294	0.71	1.05339378298732	0.81	0.49521423796015	1.83520729772575	0.054201789283204	0.0017	0.0057	0.0237	0.1451	0.0044	0.1788	0.2008	0.0071	9e-04	0.0045	0.0056	0.01	0.0038	0.0065	0.0134	0.1303	0.1649	0.0016	0.0016	0.0084	0.0207	0.0161	0.0145	0.0185	0.0064	9e-04
8	rs12543850	1448256	0.71	1.05339378298732	0.81	0.49521423796015	1.87482100737881	0.0964663948641865	0.0017	0.0057	0.0237	0.145	0.0043	0.1789	0.2009	0.0072	9e-04	0.0045	0.0056	0.01	0.0039	0.0064	0.0134	0.1302	0.165	0.0016	0.0016	0.0084	0.0209	0.0161	0.0144	0.0184	0.0064	9e-04
8	rs2286218	1449396	0.71	1.05339378298732	0.82	0.448736318624531	1.8726488548617	0.101808540055431	0.0017	0.0058	0.0238	0.1448	0.0043	0.179	0.1997	0.0072	9e-04	0.0046	0.0057	0.0102	0.0039	0.0064	0.0135	0.1302	0.1648	0.0017	0.0016	0.0088	0.0213	0.016	0.0145	0.0183	0.0064	9e-04
8	rs61732784	1449560	0.71	1.05339378298732	0.82	0.448736318624531	2.06073777920214	0.0910814379622124	0.0017	0.0058	0.0238	0.1448	0.0043	0.179	0.1997	0.0072	9e-04	0.0046	0.0057	0.0102	0.0042	0.0064	0.0134	0.1301	0.1648	0.0016	0.0016	0.0088	0.0213	0.0161	0.0144	0.0182	0.0064	9e-04
8	rs10101686	1451688	0.71	1.05339378298732	0.82	0.448736318624531	1.96604701076353	0.0751715551245121	0.0017	0.0059	0.0238	0.1447	0.0043	0.1794	0.1999	0.0073	0.001	0.0047	0.0057	0.0102	0.0042	0.0063	0.0135	0.1292	0.1649	0.0016	0.0016	0.0089	0.0216	0.0163	0.0141	0.0182	0.0063	9e-04
8	rs4875867	1453439	0.71	1.05339378298732	0.83	0.405269641990714	1.98417928009655	0.125416370993296	0.0017	0.0059	0.0238	0.1447	0.0042	0.1794	0.2	0.0073	0.001	0.0047	0.0058	0.0103	0.0042	0.0062	0.0135	0.1286	0.1651	0.0016	0.0017	0.009	0.0218	0.0165	0.0139	0.0181	0.0063	9e-04
8	rs11779081	1453941	0.71	1.05339378298732	0.82	0.448736318624531	1.94269086613076	0.101645008448666	0.0017	0.0059	0.0238	0.1446	0.0042	0.1794	0.1999	0.0073	0.001	0.0047	0.0058	0.0103	0.0042	0.0062	0.0136	0.1285	0.1652	0.0015	0.0017	0.009	0.0218	0.0165	0.0139	0.0181	0.0063	9e-04
8	rs78564433	1453974	0.71	1.05339378298732	0.82	0.448736318624531	1.93994281280233	0.0978316186615012	0.0017	0.0059	0.0238	0.1446	0.0042	0.1794	0.1999	0.0073	0.001	0.0047	0.0058	0.0103	0.0042	0.0062	0.0136	0.1285	0.1652	0.0015	0.0017	0.009	0.0218	0.0165	0.0139	0.0181	0.0063	9e-04
8	rs6983092	1459232	0.7	1.1393643476553	0.82	0.448736318624531	1.89092160506783	0.0805359924956951	0.0017	0.0061	0.0238	0.144	0.0044	0.1788	0.1996	0.0075	0.001	0.0049	0.006	0.0103	0.0043	0.0062	0.0137	0.1282	0.1659	0.0014	0.0017	0.0091	0.0221	0.0165	0.0136	0.0179	0.0064	9e-04
8	rs112032708	1460647	0.7	1.1393643476553	0.83	0.405269641990714	1.87199737678564	0.0798664920361935	0.0017	0.0061	0.0238	0.144	0.0044	0.1787	0.1995	0.0075	0.001	0.0049	0.006	0.0103	0.0043	0.0062	0.0138	0.1282	0.1659	0.0014	0.0017	0.0092	0.0222	0.0165	0.0135	0.0179	0.0064	9e-04
8	rs117540292	1465939	0.7	1.1393643476553	0.82	0.448736318624531	1.85000143243357	0.0615345997089099	0.0017	0.0061	0.0238	0.1437	0.0045	0.1783	0.1991	0.0076	0.001	0.0051	0.006	0.0104	0.0043	0.0062	0.0139	0.128	0.1662	0.0014	0.0017	0.0092	0.0224	0.0166	0.0134	0.0178	0.0064	9e-04
8	rs7815068	1467560	0.7	1.1393643476553	0.81	0.49521423796015	1.87178023463066	0.0678632666738902	0.0017	0.0062	0.0239	0.1435	0.0046	0.1781	0.1988	0.0076	0.0011	0.0051	0.0061	0.0105	0.0043	0.0062	0.014	0.1279	0.1663	0.0015	0.0017	0.0093	0.0225	0.0166	0.0134	0.0178	0.0065	9e-04
8	rs62487192	1472630	0.7	1.1393643476553	0.8	0.544775224122235	1.78775698121007	0.0509626999900096	0.0017	0.0062	0.024	0.1437	0.0047	0.1781	0.1987	0.0077	0.0011	0.0052	0.0062	0.0105	0.0043	0.0061	0.0142	0.1263	0.1667	0.0014	0.0017	0.0094	0.0228	0.0166	0.0133	0.0179	0.0064	0.001
8	rs6986584	1473013	0.7	1.1393643476553	0.8	0.544775224122235	1.80166838939727	0.0559175756741333	0.0017	0.0062	0.024	0.1437	0.0047	0.1781	0.1987	0.0077	0.0011	0.0052	0.0062	0.0105	0.0043	0.0061	0.0142	0.1262	0.1667	0.0014	0.0017	0.0094	0.0228	0.0166	0.0133	0.0179	0.0064	0.001
8	rs13256326	1484335	0.71	1.05339378298732	0.8	0.544775224122235	1.60327647502726	0.025648658810426	0.0017	0.0062	0.0241	0.1432	0.0048	0.1775	0.1977	0.0077	0.0012	0.0053	0.0062	0.0108	0.0043	0.0061	0.0147	0.1257	0.1672	0.0015	0.0017	0.0096	0.023	0.0167	0.0132	0.0184	0.0065	0.001
8	rs35618831	1484976	0.71	1.05339378298732	0.8	0.544775224122235	1.52853131956789	0.0205254762791252	0.0017	0.0062	0.0241	0.1431	0.0051	0.177	0.1975	0.0078	0.0012	0.0054	0.0061	0.0108	0.0044	0.0061	0.0148	0.1256	0.1673	0.0015	0.0017	0.0096	0.023	0.0167	0.0132	0.0184	0.0065	0.001
8	rs118089763	1487907	0.71	1.05339378298732	0.8	0.544775224122235	1.64667871479302	0.0360013524982591	0.0018	0.0062	0.024	0.1427	0.0051	0.1765	0.197	0.0079	0.0013	0.0055	0.006	0.011	0.0048	0.006	0.0151	0.125	0.1675	0.0016	0.0018	0.0099	0.0233	0.0166	0.0133	0.0185	0.0064	0.0011
8	rs4876088	1488606	0.71	1.05339378298732	0.8	0.544775224122235	1.68462602790306	0.0396058611667945	0.0018	0.0062	0.024	0.1426	0.0051	0.1763	0.1968	0.0079	0.0013	0.0055	0.0059	0.0111	0.0049	0.006	0.0151	0.1248	0.1676	0.0016	0.0018	0.01	0.0234	0.0166	0.0133	0.0186	0.0064	0.0011
8	rs10503166	1489918	0.71	1.05339378298732	0.8	0.544775224122235	1.74592989145515	0.0409347176008474	0.0018	0.0062	0.024	0.1425	0.0051	0.1762	0.1966	0.0079	0.0013	0.0056	0.0059	0.0111	0.005	0.006	0.0152	0.1247	0.1677	0.0017	0.0018	0.0101	0.0235	0.0165	0.0133	0.0186	0.0064	0.0011
8	rs35592989	1495419	0.7	1.1393643476553	0.8	0.544775224122235	1.90433813407445	0.0502275636380715	0.0019	0.0061	0.024	0.142	0.0051	0.1756	0.196	0.0081	0.0014	0.0057	0.0058	0.0113	0.0054	0.0061	0.0155	0.124	0.1679	0.0017	0.0018	0.0104	0.0237	0.0164	0.0133	0.0188	0.0065	0.0012
8	rs2906569	1496788	0.7	1.1393643476553	0.8	0.544775224122235	1.89975325424398	0.0607370992376817	0.0019	0.0061	0.0242	0.1417	0.005	0.1759	0.195	0.0082	0.0014	0.0057	0.0058	0.0114	0.0055	0.0061	0.0158	0.1234	0.1682	0.0017	0.0018	0.0106	0.0241	0.0165	0.0133	0.0186	0.0065	0.0012
8	rs117175403	1499222	0.7	1.1393643476553	0.79	0.597486775499064	1.76334257865618	0.0462093511636146	0.0019	0.0061	0.0239	0.1416	0.005	0.1758	0.1949	0.0082	0.0015	0.0058	0.0058	0.0114	0.0054	0.0061	0.0157	0.1234	0.1685	0.0017	0.0018	0.0107	0.0245	0.0166	0.0133	0.0184	0.0065	0.0012
8	rs3793409	1502119	0.7	1.1393643476553	0.79	0.597486775499064	1.59947281957592	0.0358436157932095	0.0019	0.0061	0.0233	0.1412	0.0051	0.1755	0.1945	0.0085	0.0015	0.0059	0.006	0.0113	0.0052	0.0062	0.0156	0.1234	0.1691	0.0016	0.0017	0.0108	0.0253	0.0167	0.0133	0.0179	0.0067	0.0012
8	rs73544390	1502838	0.7	1.1393643476553	0.79	0.597486775499064	1.59136234471849	0.0373815974340886	0.0019	0.0061	0.0232	0.1411	0.0051	0.1755	0.1944	0.0085	0.0015	0.006	0.006	0.0113	0.0052	0.0062	0.0156	0.1234	0.1692	0.0015	0.0017	0.0108	0.0254	0.0167	0.0133	0.0179	0.0067	0.0012
8	rs73174707	1504334	0.71	1.05339378298732	0.79	0.597486775499064	1.54027405589162	0.0366885226314839	0.002	0.0061	0.0231	0.1409	0.0052	0.1754	0.1942	0.0086	0.0015	0.006	0.006	0.0113	0.0051	0.0062	0.0157	0.1234	0.1694	0.0016	0.0017	0.0109	0.0256	0.0168	0.0133	0.0179	0.0067	0.0011
8	rs2956902	1509496	0.71	1.05339378298732	0.8	0.544775224122235	1.42098633839344	0.0446899155450861	0.002	0.0062	0.0228	0.1401	0.0053	0.1752	0.1932	0.0088	0.0015	0.0061	0.0062	0.0113	0.0049	0.0064	0.016	0.1232	0.1698	0.0016	0.0016	0.011	0.0264	0.0171	0.0133	0.0178	0.0068	0.0011
8	rs2301963	1514009	0.71	1.05339378298732	0.8	0.544775224122235	1.40556579484379	0.0409347176008474	0.002	0.0062	0.0228	0.1397	0.0055	0.174	0.1924	0.0089	0.0015	0.0062	0.0062	0.0115	0.0046	0.0065	0.0162	0.1239	0.1702	0.0016	0.0015	0.0111	0.0267	0.0172	0.0136	0.0178	0.0068	9e-04
8	rs12546852	1521904	0.71	1.05339378298732	0.8	0.544775224122235	1.37238638828439	0.0397708889073667	0.002	0.0062	0.0229	0.1393	0.0056	0.1734	0.1923	0.009	0.0015	0.0062	0.0063	0.0115	0.0045	0.0065	0.0165	0.1238	0.1704	0.0018	0.0015	0.0111	0.0268	0.0172	0.0138	0.0181	0.0066	9e-04
8	rs117822693	1521965	0.71	1.05339378298732	0.8	0.544775224122235	1.36520432273471	0.0391672998305156	0.002	0.0062	0.0229	0.1393	0.0056	0.1734	0.1923	0.009	0.0015	0.0062	0.0063	0.0115	0.0045	0.0065	0.0165	0.1238	0.1704	0.0018	0.0015	0.0111	0.0268	0.0172	0.0138	0.0181	0.0066	9e-04
8	rs35050794	1522410	0.71	1.05339378298732	0.8	0.544775224122235	1.36462261266229	0.0380805533671261	0.002	0.0062	0.0229	0.1393	0.0056	0.1734	0.1922	0.009	0.0015	0.0062	0.0063	0.0115	0.0045	0.0065	0.0165	0.1238	0.1704	0.0018	0.0015	0.0111	0.0268	0.0172	0.0138	0.0181	0.0066	9e-04
8	rs2040984	1526902	0.71	1.05339378298732	0.8	0.544775224122235	1.42069109307181	0.0473338785593356	0.002	0.0064	0.0231	0.14	0.0056	0.1725	0.1914	0.009	0.0015	0.0063	0.0063	0.0116	0.0045	0.0064	0.0166	0.1232	0.1707	0.002	0.0014	0.0112	0.0269	0.0175	0.0138	0.0181	0.0065	9e-04
8	rs28682884	1533760	0.71	1.05339378298732	0.81	0.49521423796015	1.46284253943627	0.0594834419363635	0.0021	0.0066	0.0231	0.1398	0.0055	0.1711	0.191	0.0093	0.0017	0.0063	0.0064	0.0118	0.0044	0.0065	0.017	0.123	0.1709	0.0021	0.0014	0.0114	0.027	0.0174	0.0138	0.0184	0.0065	9e-04
8	rs7823765	1535034	0.71	1.05339378298732	0.81	0.49521423796015	1.24371548157477	0.049375805486924	0.0022	0.0066	0.0231	0.1394	0.0055	0.1703	0.191	0.0093	0.0018	0.0064	0.0064	0.012	0.0044	0.0065	0.0173	0.1231	0.171	0.0022	0.0014	0.0115	0.0272	0.0172	0.0137	0.0183	0.0065	0.001
8	rs140913797	1540019	0.71	1.05339378298732	0.81	0.49521423796015	0.856994051721414	0.0707352835858344	0.0031	0.0063	0.023	0.1383	0.0055	0.1681	0.1903	0.0094	0.0019	0.0068	0.0064	0.0127	0.0041	0.0066	0.0178	0.1227	0.1714	0.0026	0.0014	0.0118	0.0279	0.0172	0.0138	0.0184	0.0066	9e-04
8	rs73174735	1550306	0.71	1.05339378298732	0.81	0.49521423796015	0.818813491902753	0.083993131630829	0.0034	0.0063	0.023	0.1379	0.0055	0.1674	0.1901	0.0094	0.0019	0.0069	0.0064	0.0129	0.004	0.0067	0.0179	0.1226	0.1716	0.0027	0.0014	0.0119	0.0281	0.0172	0.0139	0.0185	0.0066	9e-04
8	rs118072045	1552088	0.71	1.05339378298732	0.81	0.49521423796015	0.814241003629719	0.089598786029296	0.0036	0.0063	0.023	0.1378	0.0055	0.1671	0.19	0.0094	0.0019	0.0069	0.0064	0.013	0.004	0.0067	0.018	0.1225	0.1716	0.0028	0.0014	0.012	0.0282	0.0172	0.0139	0.0185	0.0066	9e-04
8	rs113991327	1552248	0.71	1.05339378298732	0.82	0.448736318624531	0.813532466417058	0.0914732154460973	0.0036	0.0063	0.023	0.1377	0.0055	0.1671	0.19	0.0094	0.0019	0.0069	0.0064	0.013	0.004	0.0067	0.018	0.1225	0.1716	0.0028	0.0014	0.012	0.0282	0.0172	0.0139	0.0185	0.0066	9e-04
8	rs2956955	1552537	0.71	1.05339378298732	0.82	0.448736318624531	0.829181428113433	0.0972685559221052	0.0037	0.0062	0.023	0.1377	0.0056	0.167	0.1899	0.0094	0.002	0.0069	0.0064	0.013	0.004	0.0067	0.018	0.1226	0.1716	0.0028	0.0014	0.0119	0.0282	0.0172	0.0139	0.0185	0.0066	9e-04
8	rs117411188	1552963	0.71	1.05339378298732	0.82	0.448736318624531	0.83164308536258	0.0994473743104156	0.0037	0.0062	0.023	0.1377	0.0056	0.167	0.1899	0.0094	0.002	0.0069	0.0064	0.013	0.004	0.0067	0.018	0.1225	0.1716	0.0028	0.0014	0.012	0.0282	0.0172	0.0139	0.0185	0.0066	9e-04
8	rs2956957	1554539	0.71	1.05339378298732	0.82	0.448736318624531	0.845277908837781	0.11112755530908	0.0038	0.0062	0.023	0.1377	0.0056	0.1669	0.1899	0.0094	0.002	0.0069	0.0064	0.013	0.004	0.0067	0.018	0.1225	0.1716	0.0028	0.0014	0.012	0.0282	0.0172	0.0139	0.0186	0.0066	9e-04
8	rs6558499	1554601	0.71	1.05339378298732	0.82	0.448736318624531	0.844797892760113	0.109020217529996	0.0038	0.0062	0.023	0.1377	0.0056	0.1669	0.1899	0.0094	0.002	0.0069	0.0064	0.013	0.004	0.0067	0.018	0.1225	0.1716	0.0028	0.0014	0.012	0.0282	0.0172	0.0139	0.0186	0.0066	9e-04
8	rs56084314	1565931	0.7	1.1393643476553	0.82	0.448736318624531	0.804267337660136	0.105266221340643	0.0037	0.0062	0.023	0.1378	0.0055	0.1669	0.1893	0.0096	0.0022	0.0071	0.0067	0.0133	0.0039	0.0067	0.018	0.122	0.1711	0.0028	0.0015	0.012	0.0284	0.0173	0.0138	0.0189	0.0065	9e-04
8	rs2956962	1567296	0.7	1.1393643476553	0.82	0.448736318624531	0.809600983346055	0.109692882487051	0.0036	0.0062	0.023	0.1379	0.0055	0.1668	0.189	0.0097	0.0022	0.0072	0.0068	0.0134	0.0038	0.0068	0.018	0.1218	0.1709	0.0028	0.0015	0.012	0.0285	0.0173	0.0138	0.0191	0.0065	9e-04
8	rs113939530	1571352	0.7	1.1393643476553	0.82	0.448736318624531	0.766899600514506	0.115817726184266	0.0036	0.0062	0.0229	0.138	0.0055	0.1666	0.1886	0.0098	0.0023	0.0072	0.0068	0.0136	0.0037	0.0068	0.018	0.1215	0.1708	0.0029	0.0014	0.012	0.0287	0.0174	0.0136	0.0195	0.0065	9e-04
8	rs117088900	1575286	0.7	1.1393643476553	0.82	0.448736318624531	0.76513583654368	0.115302490246665	0.0036	0.0062	0.0229	0.1381	0.0055	0.1665	0.1884	0.0099	0.0024	0.0072	0.0068	0.0137	0.0037	0.0068	0.018	0.1213	0.1708	0.0029	0.0013	0.012	0.0289	0.0175	0.0135	0.0197	0.0065	0.001
8	rs73671262	1575724	0.7	1.1393643476553	0.82	0.448736318624531	0.763909916183224	0.118927376045535	0.0036	0.0062	0.0229	0.1381	0.0055	0.1665	0.1884	0.0099	0.0024	0.0072	0.0068	0.0137	0.0037	0.0068	0.018	0.1213	0.1708	0.0029	0.0013	0.012	0.0289	0.0175	0.0135	0.0198	0.0065	0.001
8	rs117448935	1577469	0.7	1.1393643476553	0.81	0.49521423796015	0.767513499065832	0.118493618503065	0.0036	0.0062	0.0229	0.1381	0.0055	0.1665	0.1883	0.0099	0.0024	0.0072	0.0068	0.0137	0.0037	0.0068	0.0181	0.1213	0.1708	0.0029	0.0013	0.012	0.0289	0.0175	0.0135	0.0198	0.0065	0.001
8	rs73671265	1578399	0.7	1.1393643476553	0.81	0.49521423796015	0.765059191372412	0.118580322134213	0.0036	0.0062	0.0228	0.1381	0.0055	0.1664	0.1883	0.0099	0.0024	0.0072	0.0068	0.0138	0.0037	0.0068	0.0181	0.1212	0.1708	0.0029	0.0013	0.012	0.0289	0.0175	0.0135	0.0199	0.0065	0.001
8	rs6982595	1584751	0.7	1.1393643476553	0.8	0.544775224122235	0.769740677402572	0.116937056920894	0.0036	0.0063	0.0228	0.1382	0.0055	0.1662	0.1879	0.01	0.0025	0.0071	0.0068	0.0139	0.0036	0.0068	0.0181	0.121	0.1706	0.003	0.0013	0.012	0.0291	0.0176	0.0134	0.0202	0.0065	0.001
8	rs113450457	1585661	0.7	1.1393643476553	0.8	0.544775224122235	0.758556618143384	0.112399357610283	0.0036	0.0063	0.0228	0.1382	0.0055	0.1662	0.1879	0.01	0.0025	0.0071	0.0068	0.014	0.0036	0.0068	0.0181	0.121	0.1706	0.003	0.0013	0.012	0.0291	0.0176	0.0134	0.0202	0.0065	0.001
8	rs117561282	1593490	0.69	1.22951255717774	0.8	0.544775224122235	0.728283749430897	0.118667049711848	0.0036	0.0063	0.0231	0.1382	0.0055	0.1663	0.1876	0.01	0.0024	0.0071	0.0068	0.0142	0.0036	0.0069	0.0182	0.1203	0.1707	0.003	0.0013	0.012	0.029	0.0177	0.0132	0.0204	0.0064	0.0011
8	rs117619057	1594395	0.69	1.22951255717774	0.8	0.544775224122235	0.723939321400129	0.119361731469192	0.0036	0.0063	0.0232	0.1382	0.0055	0.1663	0.1876	0.0101	0.0024	0.0071	0.0068	0.0142	0.0036	0.0069	0.0182	0.1202	0.1707	0.003	0.0013	0.012	0.0289	0.0177	0.0132	0.0204	0.0064	0.0011
8	rs6558503	1595901	0.69	1.22951255717774	0.8	0.544775224122235	0.710159079586854	0.13113168761125	0.0036	0.0063	0.0233	0.1382	0.0056	0.1663	0.1875	0.0101	0.0024	0.0072	0.0068	0.0143	0.0037	0.0069	0.0182	0.1199	0.1707	0.003	0.0013	0.0121	0.0289	0.0178	0.0131	0.0205	0.0064	0.0011
8	rs4418368	1598378	0.69	1.22951255717774	0.8	0.544775224122235	0.772432397471383	0.152906573377713	0.0037	0.0065	0.0233	0.1388	0.0056	0.1662	0.1867	0.0101	0.0024	0.0073	0.0068	0.0147	0.0038	0.0068	0.0185	0.1189	0.1706	0.003	0.0014	0.012	0.0288	0.0178	0.0131	0.0206	0.0064	0.0011
8	rs59715571	1599229	0.69	1.22951255717774	0.8	0.544775224122235	0.769279650975031	0.138131894503639	0.0038	0.0065	0.0233	0.1387	0.0056	0.1661	0.1865	0.0101	0.0025	0.0073	0.0068	0.0147	0.0038	0.0069	0.0185	0.1188	0.1708	0.003	0.0014	0.0121	0.0289	0.0178	0.0132	0.0206	0.0064	0.0011
8	rs117362926	1600390	0.69	1.22951255717774	0.8	0.544775224122235	0.754285842587201	0.13077171605386	0.0038	0.0065	0.0233	0.1387	0.0056	0.1661	0.1862	0.0101	0.0025	0.0073	0.0069	0.0148	0.0038	0.0069	0.0185	0.1188	0.1706	0.003	0.0014	0.0121	0.0289	0.0178	0.0132	0.0206	0.0064	0.0012
8	rs111480784	1603183	0.69	1.22951255717774	0.8	0.544775224122235	0.723714922304073	0.148360828589878	0.0038	0.0065	0.0232	0.1387	0.0057	0.166	0.1853	0.0102	0.0025	0.0075	0.0069	0.0149	0.0038	0.007	0.0186	0.1189	0.1701	0.003	0.0015	0.0121	0.0292	0.0178	0.0132	0.0206	0.0065	0.0013
8	rs117178289	1612749	0.69	1.22951255717774	0.81	0.49521423796015	0.701799873973593	0.161172764327947	0.0039	0.0066	0.0232	0.1387	0.0058	0.1659	0.1845	0.0103	0.0026	0.0076	0.007	0.015	0.0038	0.0071	0.0187	0.1189	0.1697	0.003	0.0015	0.0122	0.0294	0.0178	0.0133	0.0205	0.0065	0.0014
8	rs7836020	1613232	0.69	1.22951255717774	0.81	0.49521423796015	0.703571594692046	0.162922357765626	0.0039	0.0066	0.0232	0.1388	0.0058	0.1659	0.1844	0.0103	0.0026	0.0076	0.007	0.015	0.0038	0.0071	0.0187	0.1189	0.1697	0.003	0.0015	0.0122	0.0294	0.0178	0.0133	0.0205	0.0065	0.0014
8	rs55682707	1615358	0.69	1.22951255717774	0.81	0.49521423796015	0.740478921411785	0.174355430990166	0.0039	0.0067	0.0232	0.1384	0.0059	0.1657	0.1844	0.0101	0.0026	0.0076	0.007	0.0151	0.0039	0.007	0.0189	0.1192	0.1694	0.0029	0.0016	0.0122	0.0297	0.0178	0.0134	0.0206	0.0065	0.0014
8	rs4565482	1616640	0.69	1.22951255717774	0.81	0.49521423796015	0.776747659681535	0.20334728517	0.004	0.0067	0.0233	0.1381	0.0059	0.1656	0.1845	0.01	0.0026	0.0077	0.007	0.0151	0.0039	0.0069	0.019	0.1194	0.1691	0.0029	0.0016	0.0122	0.0299	0.0178	0.0134	0.0206	0.0065	0.0014
8	rs2235112	1616718	0.69	1.22951255717774	0.82	0.448736318624531	0.780532091286775	0.207671127344296	0.004	0.0067	0.0233	0.138	0.0059	0.1656	0.1845	0.01	0.0026	0.0077	0.007	0.0151	0.0039	0.0069	0.019	0.1194	0.1691	0.0029	0.0016	0.0122	0.0299	0.0178	0.0134	0.0206	0.0065	0.0014
8	rs62483123	1619607	0.69	1.22951255717774	0.83	0.405269641990714	0.866917621974615	0.219204095277494	0.0042	0.0068	0.0236	0.1378	0.0059	0.165	0.1828	0.01	0.0026	0.0079	0.0071	0.0152	0.004	0.0069	0.0194	0.1191	0.1696	0.0029	0.0016	0.0122	0.0301	0.0179	0.0135	0.0206	0.0065	0.0015
8	rs73547746	1619823	0.69	1.22951255717774	0.83	0.405269641990714	0.87088439165771	0.22157844819789	0.0043	0.0068	0.0236	0.1377	0.0059	0.165	0.1827	0.0101	0.0026	0.0079	0.0071	0.0152	0.004	0.0069	0.0195	0.119	0.1697	0.0029	0.0016	0.0123	0.0301	0.0179	0.0135	0.0206	0.0066	0.0015
8	rs112670804	1620765	0.69	1.22951255717774	0.84	0.364737902801441	0.871046463380941	0.222660463049279	0.0043	0.0068	0.0237	0.1377	0.006	0.1646	0.1824	0.0101	0.0027	0.008	0.0071	0.0155	0.0041	0.0069	0.0195	0.119	0.1696	0.0029	0.0017	0.012	0.0301	0.0179	0.0135	0.0207	0.0066	0.0015
8	rs17064212	1621692	0.69	1.22951255717774	0.83	0.405269641990714	0.875508431509329	0.248460064998204	0.0044	0.0068	0.0237	0.1378	0.0061	0.1642	0.1822	0.0102	0.0028	0.008	0.0071	0.0158	0.0041	0.007	0.0196	0.1188	0.1694	0.0029	0.0017	0.0119	0.03	0.0179	0.0135	0.0208	0.0066	0.0015
8	rs74633613	1623451	0.7	1.1393643476553	0.83	0.405269641990714	0.898208555001007	0.239094288042462	0.0044	0.0068	0.0239	0.1376	0.0062	0.1636	0.1814	0.01	0.0028	0.0084	0.0072	0.0161	0.0042	0.0071	0.0197	0.1182	0.17	0.0032	0.0018	0.0112	0.0296	0.018	0.0135	0.0213	0.0067	0.0017
8	rs4875887	1623567	0.7	1.1393643476553	0.83	0.405269641990714	0.928798077589507	0.236108390666358	0.0044	0.0068	0.0239	0.1378	0.0062	0.1635	0.1815	0.0098	0.0028	0.0084	0.0072	0.016	0.0042	0.0071	0.0197	0.1182	0.17	0.0032	0.0018	0.0112	0.0296	0.018	0.0135	0.0213	0.0067	0.0017
8	rs7017157	1624031	0.7	1.1393643476553	0.83	0.405269641990714	0.840323350667189	0.215979896308117	0.0044	0.0068	0.0239	0.138	0.0063	0.1631	0.1817	0.01	0.0028	0.0084	0.0072	0.016	0.0042	0.0073	0.0198	0.1174	0.1698	0.0032	0.0018	0.0115	0.0296	0.018	0.0134	0.0215	0.0069	0.0017
8	rs73174772	1625077	0.7	1.1393643476553	0.83	0.405269641990714	0.761766622190113	0.207565307606001	0.0044	0.0067	0.024	0.138	0.0063	0.1629	0.1817	0.01	0.0028	0.0084	0.0072	0.0161	0.0042	0.0073	0.0198	0.1172	0.1699	0.0032	0.0019	0.0116	0.0297	0.018	0.0134	0.0215	0.0069	0.0017
8	rs62483126	1625790	0.7	1.1393643476553	0.83	0.405269641990714	0.667795721188048	0.196866886639905	0.0044	0.0065	0.0242	0.138	0.0063	0.1626	0.1816	0.01	0.0028	0.0084	0.0071	0.0162	0.0041	0.0073	0.0199	0.117	0.1701	0.0032	0.0019	0.0116	0.0298	0.018	0.0133	0.0215	0.0069	0.0016
8	rs6558507	1626220	0.7	1.1393643476553	0.84	0.364737902801441	0.604707898258061	0.199784792251232	0.0044	0.0064	0.0243	0.1379	0.0063	0.1625	0.1816	0.01	0.0029	0.0085	0.0071	0.0162	0.0041	0.0074	0.0199	0.1168	0.1702	0.0032	0.0019	0.0117	0.0298	0.018	0.0133	0.0216	0.0069	0.0017
8	rs200151488	1626460	0.7	1.1393643476553	0.85	0.32706018639722	0.573370342839767	0.201458631404874	0.0044	0.0063	0.0243	0.1379	0.0063	0.1624	0.1816	0.01	0.0029	0.0085	0.0071	0.0162	0.0041	0.0074	0.0199	0.1167	0.1703	0.0032	0.0019	0.0117	0.0299	0.018	0.0132	0.0216	0.0069	0.0017
8	rs2293907	1626908	0.71	1.05339378298732	0.86	0.29215087580064	0.518614160983679	0.204399081077955	0.0045	0.0062	0.0244	0.1379	0.0063	0.1621	0.1815	0.01	0.0029	0.0085	0.0071	0.0163	0.0041	0.0074	0.02	0.1165	0.1704	0.0033	0.002	0.0117	0.0299	0.018	0.0132	0.0216	0.0069	0.0017
8	rs2293973	1628722	0.71	1.05339378298732	0.86	0.29215087580064	0.521119706454156	0.294568795660129	0.0045	0.0062	0.0245	0.137	0.0064	0.1612	0.1806	0.0101	0.0031	0.0087	0.007	0.0168	0.0041	0.0076	0.0203	0.1154	0.1708	0.0033	0.0021	0.012	0.0304	0.0184	0.0131	0.0219	0.007	0.0018
8	rs4375030	1632462	0.73	0.893795165105119	0.88	0.230271256315472	0.752839229477249	0.919467191990025	0.0042	0.0058	0.0288	0.13	0.0082	0.1511	0.1713	0.0112	0.0051	0.0104	0.0076	0.0226	0.0037	0.0093	0.0238	0.1058	0.1699	0.0047	0.0034	0.0142	0.0321	0.0204	0.0117	0.0254	0.0095	0.0036
8	rs147594466	1633011	0.73	0.893795165105119	0.88	0.230271256315472	0.806853826624892	0.973130163125212	0.0043	0.0058	0.0289	0.1297	0.0083	0.1504	0.1714	0.0112	0.0052	0.0105	0.0076	0.0228	0.0037	0.0094	0.024	0.1053	0.1698	0.0048	0.0036	0.0143	0.0321	0.0205	0.0116	0.0255	0.0097	0.0036
8	rs73672929	1633423	0.73	0.893795165105119	0.88	0.230271256315472	0.857396503428213	0.999142858793988	0.0043	0.0058	0.029	0.1296	0.0083	0.1502	0.1715	0.0112	0.0052	0.0105	0.0077	0.0229	0.0037	0.0094	0.0241	0.1052	0.1697	0.0048	0.0036	0.0143	0.0321	0.0205	0.0116	0.0256	0.0097	0.0037
8	rs113669913	1634237	0.73	0.893795165105119	0.88	0.230271256315472	0.842559354862436	1.00762944739228	0.0043	0.0058	0.0291	0.1296	0.0083	0.15	0.1716	0.0112	0.0052	0.0105	0.0077	0.0231	0.0037	0.0094	0.0241	0.105	0.1695	0.0048	0.0037	0.0143	0.0321	0.0205	0.0116	0.0255	0.0098	0.0037
8	rs73672932	1637963	0.73	0.893795165105119	0.88	0.230271256315472	0.901248203776319	1.0700069362986	0.0042	0.0058	0.0292	0.1294	0.0083	0.1493	0.1722	0.0112	0.0052	0.0105	0.0076	0.0236	0.0037	0.0096	0.0243	0.1044	0.1692	0.0049	0.0039	0.0143	0.032	0.0206	0.0116	0.0255	0.01	0.0039
8	rs35324141	1638086	0.73	0.893795165105119	0.88	0.230271256315472	0.899111784261213	1.08331368319737	0.0042	0.0058	0.0292	0.1294	0.0084	0.149	0.1722	0.0112	0.0052	0.0105	0.0076	0.0236	0.0037	0.0096	0.0244	0.1044	0.169	0.0049	0.0039	0.0143	0.032	0.0208	0.0116	0.0255	0.0101	0.0039
8	rs113039014	1639528	0.73	0.893795165105119	0.87	0.259919603286658	0.935718650897905	1.08380109553535	0.0043	0.0057	0.0292	0.129	0.0084	0.1488	0.1722	0.0113	0.0052	0.0106	0.0076	0.0237	0.0037	0.0096	0.0242	0.1043	0.1691	0.0049	0.0039	0.0143	0.032	0.0208	0.0116	0.0254	0.0102	0.0039
8	rs6558511	1640790	0.73	0.893795165105119	0.87	0.259919603286658	1.01056454966461	1.12586893200992	0.0044	0.0057	0.0292	0.1287	0.0085	0.1486	0.1723	0.0113	0.0053	0.0106	0.0076	0.0237	0.0037	0.0097	0.0241	0.1043	0.1692	0.0049	0.0039	0.0143	0.0321	0.0209	0.0116	0.0254	0.0104	0.0039
8	rs36081098	1642607	0.73	0.893795165105119	0.87	0.259919603286658	0.968606179326974	1.14126846585021	0.0045	0.0057	0.0294	0.1285	0.0086	0.1487	0.1718	0.0114	0.0053	0.0107	0.0075	0.0238	0.0037	0.0098	0.024	0.1044	0.1691	0.0048	0.0039	0.0145	0.0322	0.0213	0.0115	0.0253	0.0101	0.0039
8	rs7835556	1643051	0.73	0.893795165105119	0.88	0.230271256315472	0.910392959947972	1.17086196591285	0.0045	0.0058	0.0295	0.1285	0.0086	0.1488	0.1717	0.0114	0.0052	0.0107	0.0074	0.0237	0.0037	0.0098	0.024	0.1046	0.1691	0.0048	0.0039	0.0145	0.0322	0.0213	0.0116	0.0252	0.0098	0.0042
8	rs117312222	1645854	0.73	0.893795165105119	0.88	0.230271256315472	0.840083929176594	1.17729178177499	0.0046	0.0058	0.0293	0.1284	0.0086	0.1485	0.1724	0.0114	0.0053	0.0107	0.0074	0.0236	0.0037	0.01	0.0239	0.1048	0.1688	0.0048	0.004	0.0143	0.0318	0.0213	0.0118	0.0249	0.0098	0.0042
8	rs73672935	1647369	0.73	0.893795165105119	0.88	0.230271256315472	0.838169605830756	1.19165781410519	0.0047	0.0058	0.0293	0.1284	0.0083	0.1483	0.1728	0.0115	0.0054	0.0107	0.0074	0.0236	0.0038	0.0101	0.0238	0.105	0.1687	0.0048	0.004	0.0142	0.0316	0.0214	0.0119	0.0248	0.0099	0.0042
8	rs7825359	1648035	0.73	0.893795165105119	0.88	0.230271256315472	0.81180160391115	1.17943645260066	0.0047	0.0058	0.0292	0.1284	0.0083	0.1483	0.173	0.0115	0.0054	0.0107	0.0074	0.0236	0.0038	0.0101	0.0238	0.1051	0.1687	0.0049	0.004	0.0142	0.0314	0.0214	0.012	0.0248	0.0099	0.0042
8	rs2957052	1650371	0.74	0.820062814253923	0.87	0.259919603286658	0.547938442865015	1.16378001456912	0.0049	0.0059	0.0278	0.1293	0.0083	0.1479	0.176	0.0115	0.0053	0.0104	0.0071	0.0227	0.004	0.0098	0.0237	0.1058	0.1684	0.0052	0.0038	0.014	0.0307	0.0211	0.0121	0.0241	0.01	0.0043
8	rs11783026	1650766	0.74	0.820062814253923	0.87	0.259919603286658	0.507124840759446	1.14898244472623	0.0049	0.0059	0.0277	0.1293	0.0083	0.1484	0.1764	0.0115	0.0052	0.0102	0.007	0.0226	0.0041	0.0098	0.0237	0.1059	0.1686	0.0052	0.0038	0.014	0.0305	0.0211	0.0119	0.0239	0.01	0.0043
8	Affx-31824593	1652879	0.74	0.820062814253923	0.88	0.230271256315472	0.480549952445656	1.17300453700602	0.005	0.006	0.0274	0.1293	0.0082	0.149	0.177	0.0114	0.0051	0.0099	0.007	0.0225	0.0041	0.0098	0.0236	0.1059	0.1688	0.0053	0.0037	0.0139	0.0303	0.0211	0.0118	0.0236	0.01	0.0043
8	rs116950932	1655023	0.74	0.820062814253923	0.9	0.178319663885856	0.451842941772036	1.1506249294647	0.005	0.0059	0.0273	0.129	0.0082	0.1495	0.1773	0.0114	0.0051	0.0098	0.007	0.0226	0.0041	0.0097	0.0234	0.106	0.1692	0.0053	0.0036	0.0139	0.0301	0.021	0.0118	0.0235	0.01	0.0043
8	rs2972169	1661092	0.74	0.820062814253923	0.9	0.178319663885856	0.392610862121843	1.03848763755859	0.0052	0.0058	0.0269	0.1292	0.0081	0.1507	0.1789	0.0113	0.005	0.0096	0.0069	0.0229	0.0041	0.0094	0.0228	0.1065	0.1697	0.0054	0.0035	0.0137	0.0294	0.0203	0.0118	0.0229	0.0099	0.0044
8	rs73532990	1671835	0.76	0.684441169424083	0.9	0.178319663885856	0.327348234768418	0.930340682522526	0.0054	0.0059	0.0266	0.1294	0.0079	0.1527	0.1807	0.0114	0.0046	0.0089	0.0068	0.0226	0.0041	0.0089	0.0223	0.1078	0.1696	0.0054	0.0032	0.0134	0.0286	0.0197	0.0117	0.0228	0.0096	0.0043
8	rs79534035	1671867	0.76	0.684441169424083	0.89	0.20310604818777	0.320149979315215	0.923088850700519	0.0054	0.0059	0.0263	0.1294	0.0079	0.1527	0.1807	0.0114	0.0046	0.0089	0.0068	0.0226	0.0041	0.0089	0.0222	0.108	0.1696	0.0054	0.0032	0.0134	0.0286	0.0197	0.0117	0.0228	0.0096	0.0043
8	rs13276770	1674334	0.76	0.684441169424083	0.89	0.20310604818777	0.279761966649852	0.765388393416974	0.0055	0.0059	0.0257	0.1306	0.0077	0.1548	0.1812	0.0113	0.0044	0.0088	0.0068	0.0221	0.0038	0.0085	0.0219	0.1086	0.1703	0.0052	0.003	0.0133	0.0267	0.0198	0.0117	0.0225	0.0098	0.0042
8	rs78300384	1676876	0.77	0.622422290089237	0.89	0.20310604818777	0.263601284833904	0.707702609675619	0.0054	0.0059	0.0255	0.131	0.0076	0.1551	0.1812	0.0113	0.0041	0.0087	0.0068	0.022	0.0038	0.0084	0.0218	0.1093	0.1706	0.0052	0.0029	0.0133	0.0264	0.0197	0.0116	0.0224	0.0097	0.0041
8	rs75756017	1677196	0.77	0.622422290089237	0.89	0.20310604818777	0.291622525703075	0.698632020160294	0.0054	0.006	0.0255	0.131	0.0076	0.1552	0.1812	0.0109	0.0041	0.0087	0.0068	0.022	0.0038	0.0083	0.0217	0.1095	0.1711	0.0052	0.0029	0.0132	0.0263	0.0197	0.0116	0.0223	0.0097	0.0041
8	rs116847184	1677642	0.77	0.622422290089237	0.89	0.20310604818777	0.291478637246863	0.67997993029578	0.0054	0.006	0.0255	0.1314	0.0075	0.1553	0.1813	0.0109	0.004	0.0087	0.0068	0.0219	0.0038	0.0083	0.0214	0.1097	0.1715	0.0052	0.0029	0.0132	0.0262	0.0197	0.0115	0.0222	0.0097	0.0041
8	rs2957064	1679576	0.77	0.622422290089237	0.89	0.20310604818777	0.352721993768404	0.651488453204774	0.0052	0.0063	0.0255	0.1313	0.007	0.1556	0.1813	0.0109	0.0039	0.0086	0.007	0.0217	0.0038	0.0081	0.0212	0.1106	0.1732	0.0051	0.0029	0.013	0.0256	0.0197	0.0113	0.0218	0.0096	0.0039
8	rs2977190	1681195	0.77	0.622422290089237	0.89	0.20310604818777	0.317836131079747	0.616204063021218	0.0052	0.0063	0.0256	0.1314	0.0069	0.1562	0.1818	0.0108	0.0039	0.0085	0.007	0.0215	0.0038	0.008	0.0211	0.1114	0.1731	0.0048	0.0029	0.0126	0.0252	0.0195	0.0112	0.0216	0.0096	0.004
8	rs56109456	1684019	0.77	0.622422290089237	0.89	0.20310604818777	0.325973103824333	0.571594166738508	0.0052	0.0064	0.0255	0.1321	0.0067	0.157	0.1825	0.0107	0.0038	0.0085	0.007	0.0214	0.0038	0.0079	0.0209	0.1116	0.1732	0.0048	0.0029	0.0124	0.0246	0.0192	0.011	0.0213	0.0097	0.0039
8	rs2957070	1686545	0.78	0.56417027826485	0.89	0.20310604818777	0.245070598609109	0.455922589071036	0.0051	0.0062	0.025	0.1345	0.0066	0.1595	0.1848	0.0105	0.0036	0.0081	0.0069	0.0209	0.0037	0.0076	0.0204	0.1127	0.1732	0.0048	0.0027	0.0119	0.0234	0.0182	0.0105	0.0203	0.0092	0.0039
8	rs73534940	1690759	0.77	0.622422290089237	0.89	0.20310604818777	0.181601263343001	0.260667970731158	0.0046	0.0059	0.0239	0.1398	0.0061	0.1652	0.1918	0.0098	0.0032	0.0074	0.0068	0.02	0.0037	0.0075	0.0194	0.1121	0.1742	0.0045	0.0023	0.0105	0.0201	0.0166	0.0088	0.0177	0.0089	0.0037
8	rs34376113	1691486	0.77	0.622422290089237	0.89	0.20310604818777	0.179762845991945	0.238540435944697	0.0046	0.0059	0.0237	0.1406	0.006	0.1661	0.1929	0.0096	0.0032	0.0073	0.0068	0.0198	0.0037	0.0076	0.0192	0.1119	0.1742	0.0045	0.0023	0.0103	0.0196	0.0164	0.0085	0.0173	0.0089	0.0037
8	rs73176708	1696453	0.77	0.622422290089237	0.89	0.20310604818777	0.169596219325132	0.2267877633198	0.0044	0.0058	0.0234	0.1419	0.0059	0.167	0.1938	0.0094	0.0031	0.007	0.0066	0.0198	0.0038	0.0077	0.0188	0.112	0.1748	0.0044	0.0022	0.0103	0.019	0.0161	0.0081	0.017	0.0087	0.0037
8	rs7845723	1697086	0.77	0.622422290089237	0.89	0.20310604818777	0.168605494235878	0.242871364984667	0.0044	0.0058	0.0234	0.1419	0.0059	0.1671	0.1938	0.0094	0.0031	0.007	0.0066	0.0198	0.0038	0.0077	0.0188	0.112	0.1748	0.0044	0.0022	0.0103	0.019	0.0161	0.0081	0.017	0.0087	0.0037
8	rs73176709	1697853	0.77	0.622422290089237	0.89	0.20310604818777	0.167794214232504	0.246891155610143	0.0044	0.0058	0.0234	0.1419	0.0059	0.1671	0.1939	0.0094	0.0031	0.007	0.0066	0.0198	0.0038	0.0077	0.0188	0.1121	0.1748	0.0044	0.0022	0.0103	0.019	0.0161	0.0081	0.0169	0.0087	0.0037
8	rs4623455	1698911	0.77	0.622422290089237	0.89	0.20310604818777	0.170874978458673	0.267069877555314	0.0044	0.0058	0.0234	0.142	0.0059	0.1671	0.1938	0.0094	0.0031	0.007	0.0066	0.0198	0.0038	0.0077	0.0189	0.1121	0.1751	0.0044	0.0022	0.0102	0.0189	0.0161	0.0081	0.0169	0.0087	0.0037
8	rs7001282	1700188	0.77	0.622422290089237	0.89	0.20310604818777	0.140136805805685	0.220498158502243	0.0043	0.0058	0.0233	0.142	0.0058	0.1673	0.1944	0.0094	0.0031	0.007	0.0066	0.0198	0.0038	0.0076	0.0189	0.112	0.1752	0.0043	0.0022	0.0102	0.0189	0.0161	0.008	0.0169	0.0086	0.0036
8	rs117635893	1703380	0.77	0.622422290089237	0.85	0.32706018639722	0.136149631175141	0.20366263355854	0.0042	0.0057	0.0232	0.1427	0.0056	0.1676	0.1949	0.0093	0.003	0.0071	0.0065	0.0197	0.0038	0.0076	0.0188	0.112	0.1751	0.0043	0.0022	0.0103	0.0189	0.0159	0.0079	0.0167	0.0086	0.0035
8	rs117262040	1703990	0.77	0.622422290089237	0.84	0.364737902801441	0.135434922451267	0.196347354698045	0.0042	0.0057	0.0232	0.1428	0.0056	0.1676	0.195	0.0093	0.003	0.0071	0.0065	0.0197	0.0038	0.0076	0.0188	0.112	0.1751	0.0043	0.0022	0.0103	0.0189	0.0159	0.0079	0.0166	0.0086	0.0035
8	rs79858975	1707658	0.77	0.622422290089237	0.81	0.49521423796015	0.137022763762002	0.203242205344153	0.0041	0.0057	0.0231	0.1432	0.0055	0.1678	0.1954	0.0093	0.003	0.0071	0.0065	0.0196	0.0037	0.0076	0.0187	0.1119	0.175	0.0043	0.0021	0.0103	0.0189	0.0158	0.0078	0.0165	0.0085	0.0035
8	rs111944156	1708076	0.77	0.622422290089237	0.81	0.49521423796015	0.135962967429181	0.200516520419865	0.0041	0.0057	0.0231	0.1432	0.0055	0.1678	0.1954	0.0093	0.003	0.0071	0.0064	0.0196	0.0037	0.0076	0.0187	0.1119	0.175	0.0042	0.0021	0.0103	0.0189	0.0158	0.0078	0.0165	0.0085	0.0035
8	rs13266594	1716432	0.77	0.622422290089237	0.81	0.49521423796015	0.117387225751036	0.214159840419242	0.004	0.0056	0.023	0.1444	0.0054	0.168	0.1958	0.0092	0.0029	0.0071	0.0063	0.0194	0.0037	0.0076	0.0187	0.1122	0.1751	0.0042	0.0022	0.0104	0.0189	0.0157	0.0076	0.0162	0.0084	0.0034
8	rs118005533	1716873	0.77	0.622422290089237	0.81	0.49521423796015	0.117700377141321	0.216194353903294	0.004	0.0056	0.023	0.1445	0.0054	0.168	0.1958	0.0091	0.0029	0.0071	0.0063	0.0193	0.0037	0.0076	0.0187	0.1122	0.1751	0.0042	0.0022	0.0104	0.0189	0.0157	0.0076	0.0162	0.0084	0.0034
8	rs11136424	1717036	0.77	0.622422290089237	0.81	0.49521423796015	0.117985503870621	0.219850814886909	0.004	0.0056	0.023	0.1445	0.0054	0.168	0.1958	0.0091	0.0029	0.0071	0.0063	0.0193	0.0037	0.0076	0.0187	0.1122	0.1751	0.0042	0.0022	0.0104	0.0189	0.0157	0.0076	0.0162	0.0084	0.0034
8	rs4875957	1718971	0.77	0.622422290089237	0.8	0.544775224122235	0.113418413877824	0.20124914548629	0.004	0.0056	0.0229	0.145	0.0054	0.1676	0.196	0.0092	0.0029	0.0071	0.0064	0.0193	0.0035	0.0077	0.0184	0.1122	0.1751	0.0042	0.0022	0.0104	0.0188	0.0156	0.0076	0.0161	0.0085	0.0034
8	rs13281053	1721598	0.77	0.622422290089237	0.8	0.544775224122235	0.107285316652188	0.170085720381327	0.0039	0.0056	0.0229	0.1452	0.0054	0.1679	0.1963	0.0092	0.0028	0.0071	0.0064	0.0192	0.0035	0.0078	0.0184	0.1123	0.175	0.0042	0.0022	0.0104	0.0187	0.0156	0.0075	0.0159	0.0084	0.0033
8	rs3935479	1728189	0.77	0.622422290089237	0.8	0.544775224122235	0.103795929217742	0.189841171687917	0.0039	0.0055	0.0229	0.1458	0.0053	0.1687	0.1969	0.0092	0.0028	0.007	0.0063	0.0191	0.0035	0.008	0.0184	0.1128	0.1747	0.0042	0.0022	0.0103	0.0184	0.0154	0.0074	0.0154	0.0082	0.0031
8	rs112688948	1730228	0.77	0.622422290089237	0.8	0.544775224122235	0.102561461633211	0.163214604267498	0.0039	0.0055	0.0229	0.146	0.0053	0.1689	0.197	0.0092	0.0027	0.0069	0.0063	0.019	0.0034	0.008	0.0184	0.1129	0.1747	0.0041	0.0022	0.0103	0.0184	0.0153	0.0073	0.0154	0.0082	0.003
8	rs118022735	1731491	0.77	0.622422290089237	0.79	0.597486775499064	0.102509135134293	0.163604553338375	0.0038	0.0055	0.0229	0.1461	0.0053	0.169	0.197	0.0092	0.0027	0.0069	0.0063	0.019	0.0034	0.008	0.0183	0.1129	0.1747	0.0041	0.0022	0.0102	0.0184	0.0153	0.0073	0.0154	0.0081	0.003
8	rs116856439	1733200	0.77	0.622422290089237	0.79	0.597486775499064	0.103085642447912	0.141728119479698	0.0038	0.0055	0.0228	0.1462	0.0053	0.1691	0.1972	0.0092	0.0027	0.007	0.0063	0.0189	0.0033	0.008	0.0183	0.1129	0.1747	0.0041	0.0022	0.0102	0.0184	0.0152	0.0073	0.0153	0.0081	0.003
8	rs55915521	1733257	0.77	0.622422290089237	0.78	0.653412240020304	0.103138152134861	0.141820772762153	0.0038	0.0055	0.0228	0.1462	0.0053	0.1691	0.1972	0.0092	0.0027	0.007	0.0063	0.0189	0.0033	0.008	0.0183	0.1129	0.1747	0.0041	0.0022	0.0102	0.0184	0.0152	0.0073	0.0153	0.0081	0.003
8	rs11986414	1746950	0.76	0.684441169424083	0.78	0.653412240020304	0.115040825330213	0.124355335385714	0.0038	0.0055	0.0222	0.1471	0.0054	0.1701	0.1986	0.0093	0.0026	0.0071	0.0063	0.0186	0.0029	0.008	0.018	0.1131	0.1748	0.0041	0.0022	0.0102	0.0184	0.0146	0.0071	0.0147	0.0079	0.0029
8	rs4875960	1748166	0.76	0.684441169424083	0.78	0.653412240020304	0.115490882007656	0.126214354614854	0.0037	0.0055	0.0221	0.1473	0.0054	0.1705	0.1984	0.0093	0.0026	0.0071	0.0063	0.0186	0.0028	0.008	0.018	0.1131	0.1748	0.0041	0.0022	0.0102	0.0183	0.0146	0.0071	0.0147	0.0079	0.0028
8	rs4875962	1748567	0.76	0.684441169424083	0.79	0.597486775499064	0.121207818931615	0.113335520158137	0.0037	0.0055	0.0221	0.1474	0.0054	0.1704	0.1985	0.0093	0.0026	0.0071	0.0063	0.0186	0.0028	0.008	0.018	0.1131	0.175	0.0041	0.0022	0.0102	0.0183	0.0145	0.0071	0.0147	0.0079	0.0028
8	rs6998465	1749023	0.76	0.684441169424083	0.79	0.597486775499064	0.129677642518308	0.110620385079525	0.0036	0.0056	0.0221	0.1478	0.0053	0.1705	0.1986	0.0093	0.0026	0.0071	0.0063	0.0185	0.0028	0.008	0.0176	0.1132	0.1751	0.0041	0.0022	0.0102	0.0183	0.0145	0.0071	0.0145	0.0079	0.0028
8	rs7833068	1756800	0.77	0.622422290089237	0.79	0.597486775499064	0.266746126553275	0.0864325386036107	0.0034	0.0062	0.0219	0.1477	0.0055	0.1699	0.2004	0.0093	0.0024	0.007	0.0062	0.018	0.0026	0.0082	0.0172	0.1131	0.1756	0.0039	0.002	0.0106	0.018	0.0142	0.0073	0.0141	0.008	0.0026
8	rs73176744	1759252	0.77	0.622422290089237	0.8	0.544775224122235	0.250649539237563	0.074160103040642	0.0033	0.0062	0.0215	0.1477	0.0055	0.1697	0.2013	0.0094	0.0024	0.0071	0.0063	0.0178	0.0026	0.0083	0.0171	0.1131	0.176	0.0038	0.0019	0.0107	0.018	0.014	0.0075	0.0138	0.0079	0.0025
8	rs13347397	1759849	0.77	0.622422290089237	0.81	0.49521423796015	0.246338459556362	0.0786818857989365	0.0033	0.0062	0.0214	0.1477	0.0055	0.1697	0.2016	0.0095	0.0024	0.0071	0.0063	0.0178	0.0026	0.0083	0.017	0.1131	0.1761	0.0038	0.0019	0.0108	0.018	0.014	0.0075	0.0138	0.0078	0.0025
8	rs118106839	1760646	0.77	0.622422290089237	0.81	0.49521423796015	0.243327724158662	0.0804614915184349	0.0033	0.0062	0.0212	0.1477	0.0055	0.1696	0.2019	0.0095	0.0023	0.0071	0.0063	0.0177	0.0026	0.0084	0.0169	0.1131	0.1762	0.0038	0.0019	0.0108	0.018	0.0139	0.0075	0.0136	0.0078	0.0025
8	rs112158571	1763401	0.77	0.622422290089237	0.81	0.49521423796015	0.242328669605773	0.0762614879656374	0.0033	0.0063	0.0206	0.1477	0.0056	0.1694	0.2031	0.0097	0.0023	0.0072	0.0064	0.0174	0.0025	0.0085	0.0168	0.113	0.1768	0.0037	0.0019	0.0109	0.018	0.0136	0.0076	0.0133	0.0078	0.0024
8	rs62477463	1764342	0.77	0.622422290089237	0.81	0.49521423796015	0.256297315376121	0.0770648527053076	0.0033	0.0063	0.0204	0.1477	0.0056	0.1696	0.2037	0.0097	0.0022	0.0072	0.0064	0.0173	0.0025	0.0085	0.0167	0.1129	0.1769	0.0036	0.0018	0.0109	0.0179	0.0135	0.0076	0.0132	0.0078	0.0023
8	rs61388742	1765425	0.78	0.56417027826485	0.81	0.49521423796015	0.25795566242271	0.0577211380326175	0.0033	0.0063	0.0201	0.1478	0.0056	0.1694	0.2041	0.0097	0.0022	0.0073	0.0064	0.0171	0.0025	0.0086	0.0167	0.1129	0.1769	0.0036	0.0018	0.0109	0.0179	0.0135	0.0078	0.013	0.0078	0.0023
8	rs6558547	1765720	0.78	0.56417027826485	0.81	0.49521423796015	0.269773153950491	0.0736564921435649	0.0033	0.0063	0.0201	0.1479	0.0057	0.1694	0.2043	0.0098	0.0022	0.0073	0.0064	0.0171	0.0025	0.0086	0.0167	0.1129	0.1769	0.0035	0.0018	0.0109	0.0179	0.0135	0.0078	0.0129	0.0078	0.0023
8	rs117522150	1766762	0.78	0.56417027826485	0.81	0.49521423796015	0.268670277711227	0.0485304296482857	0.0033	0.0064	0.0201	0.1483	0.0057	0.1688	0.2042	0.0097	0.0022	0.0074	0.0064	0.0168	0.0025	0.0086	0.0168	0.1129	0.177	0.0035	0.0018	0.011	0.0182	0.0133	0.0078	0.0128	0.0078	0.0023
8	rs61024005	1767879	0.78	0.56417027826485	0.81	0.49521423796015	0.287417547590157	0.0504720913336642	0.0034	0.0064	0.0201	0.1488	0.0057	0.1682	0.2041	0.0097	0.0021	0.0075	0.0064	0.0165	0.0025	0.0087	0.0169	0.113	0.1772	0.0034	0.0018	0.0111	0.0184	0.0131	0.0079	0.0128	0.0078	0.0023
8	rs77269271	1768778	0.78	0.56417027826485	0.81	0.49521423796015	0.329595668261993	0.0612017715002894	0.0034	0.0065	0.02	0.149	0.0058	0.168	0.2041	0.0097	0.0021	0.0076	0.0064	0.0165	0.0024	0.0087	0.0168	0.1129	0.1772	0.0034	0.0018	0.0111	0.0184	0.0131	0.0079	0.0127	0.0079	0.0023
8	rs10090061	1772641	0.78	0.56417027826485	0.81	0.49521423796015	0.40907013676551	0.0626719286042323	0.0034	0.0067	0.0199	0.1499	0.0059	0.1677	0.2036	0.0097	0.002	0.0076	0.0064	0.0164	0.0023	0.0088	0.0163	0.1124	0.1774	0.0033	0.0017	0.0113	0.0183	0.0139	0.0081	0.0127	0.0081	0.0022
8	rs75997127	1774452	0.77	0.622422290089237	0.81	0.49521423796015	0.483771998678138	0.0620018437431966	0.0035	0.0068	0.0199	0.1501	0.006	0.1675	0.2035	0.0097	0.002	0.0077	0.0064	0.0165	0.0023	0.0092	0.0162	0.1124	0.1776	0.0032	0.0017	0.0112	0.018	0.0139	0.008	0.0127	0.008	0.0021
8	rs28712194	1778193	0.77	0.622422290089237	0.81	0.49521423796015	0.485076163549162	0.0845243513721715	0.0035	0.0068	0.0198	0.1504	0.0063	0.168	0.2035	0.0096	0.0021	0.0077	0.0064	0.0165	0.0024	0.0093	0.0162	0.112	0.1778	0.0031	0.0017	0.0111	0.0177	0.0139	0.0079	0.0123	0.008	0.0021
8	rs9802017	1778697	0.77	0.622422290089237	0.81	0.49521423796015	0.487938836983513	0.0698192862789994	0.0035	0.0068	0.0198	0.1504	0.0063	0.168	0.2036	0.0096	0.0021	0.0077	0.0064	0.0165	0.0024	0.0093	0.0162	0.112	0.1778	0.0031	0.0017	0.011	0.0177	0.0139	0.0079	0.0123	0.008	0.0021
8	rs7818610	1783938	0.77	0.622422290089237	0.81	0.49521423796015	0.509094782373186	0.0858965225782879	0.0035	0.0069	0.0197	0.1514	0.0063	0.1677	0.2031	0.0096	0.0021	0.0078	0.0063	0.0164	0.0025	0.0091	0.016	0.1122	0.1779	0.0031	0.0016	0.0111	0.0178	0.0139	0.0077	0.0122	0.0079	0.0021
8	rs61560833	1785443	0.77	0.622422290089237	0.81	0.49521423796015	0.717444256977425	0.107763259196691	0.0033	0.007	0.0198	0.1534	0.0062	0.1673	0.2027	0.0097	0.0022	0.0077	0.0061	0.0162	0.0027	0.0087	0.0166	0.1112	0.1794	0.003	0.0013	0.011	0.018	0.0138	0.0066	0.0124	0.0077	0.002
8	rs11986580	1786342	0.78	0.56417027826485	0.81	0.49521423796015	0.81180160391115	0.0828593539718707	0.0033	0.0071	0.0199	0.1542	0.0062	0.1677	0.2026	0.0098	0.0022	0.0078	0.006	0.0161	0.0028	0.0083	0.0166	0.1103	0.18	0.0029	0.0011	0.011	0.018	0.0136	0.0066	0.0124	0.0076	0.002
8	rs117964556	1786365	0.78	0.56417027826485	0.82	0.448736318624531	0.805834479240313	0.0784605750124373	0.0033	0.0071	0.0199	0.1542	0.0062	0.1677	0.2026	0.0098	0.0022	0.0078	0.006	0.0161	0.0028	0.0083	0.0165	0.1103	0.18	0.0029	0.0011	0.011	0.018	0.0136	0.0066	0.0124	0.0076	0.002
8	rs11776743	1786857	0.78	0.56417027826485	0.82	0.448736318624531	0.798324211844384	0.0699598861930661	0.0033	0.0071	0.0199	0.1544	0.0062	0.1676	0.2026	0.0098	0.0022	0.0078	0.006	0.0161	0.0029	0.0082	0.0164	0.1102	0.18	0.0029	0.0011	0.0111	0.0181	0.0135	0.0066	0.0124	0.0075	0.0021
8	rs12114762	1789588	0.78	0.56417027826485	0.82	0.448736318624531	0.828943369017393	0.103367180811533	0.0032	0.0071	0.0197	0.1561	0.0062	0.1668	0.2029	0.0098	0.0022	0.0081	0.0057	0.0159	0.0032	0.008	0.016	0.1093	0.1801	0.003	0.001	0.0114	0.0182	0.0134	0.0067	0.0121	0.0072	0.0024
8	rs6992040	1789844	0.78	0.56417027826485	0.82	0.448736318624531	0.846398398179455	0.124443626296515	0.0032	0.0071	0.0197	0.1564	0.0062	0.1668	0.2029	0.0098	0.0022	0.0081	0.0057	0.0159	0.0033	0.0079	0.0159	0.1093	0.1802	0.003	0.001	0.0114	0.0182	0.0134	0.0067	0.0121	0.0071	0.0024
8	rs62477501	1791019	0.78	0.56417027826485	0.82	0.448736318624531	0.760008028548732	0.135388633198017	0.0031	0.0071	0.0196	0.1567	0.0062	0.167	0.2039	0.0099	0.0022	0.0081	0.0057	0.0155	0.0032	0.0078	0.0158	0.1092	0.1801	0.003	0.001	0.0115	0.0182	0.0131	0.0068	0.012	0.0069	0.0025
8	rs111406446	1792107	0.78	0.56417027826485	0.83	0.405269641990714	0.672927636952362	0.104273747164463	0.0031	0.007	0.0197	0.157	0.0062	0.1669	0.204	0.0098	0.0021	0.0081	0.0057	0.0154	0.0032	0.0077	0.0158	0.1091	0.1801	0.003	0.001	0.0115	0.0182	0.0131	0.0068	0.012	0.0069	0.0025
8	rs35717593	1793714	0.78	0.56417027826485	0.83	0.405269641990714	0.622830550849558	0.118753801228155	0.0031	0.0069	0.0199	0.1571	0.0062	0.167	0.2038	0.0098	0.0021	0.0081	0.0056	0.0154	0.0032	0.0077	0.0158	0.1092	0.1801	0.0029	0.001	0.0115	0.0183	0.0131	0.0069	0.012	0.0068	0.0024
8	rs56026211	1793743	0.78	0.56417027826485	0.83	0.405269641990714	0.622760646768627	0.115731792986195	0.0031	0.0069	0.0199	0.1571	0.0062	0.167	0.2038	0.0098	0.0021	0.0081	0.0056	0.0154	0.0032	0.0077	0.0158	0.1092	0.1802	0.0029	0.001	0.0115	0.0183	0.0131	0.0069	0.012	0.0068	0.0024
8	rs4410947	1800233	0.78	0.56417027826485	0.84	0.364737902801441	0.492811521369133	0.0809835855775281	0.003	0.0067	0.02	0.1578	0.0062	0.167	0.2045	0.0098	0.0021	0.0081	0.0057	0.0151	0.0032	0.0076	0.0157	0.1093	0.18	0.0028	9e-04	0.0115	0.0179	0.0131	0.0067	0.0121	0.007	0.0023
8	rs58363527	1806925	0.78	0.56417027826485	0.84	0.364737902801441	0.153949169399969	0.040323211082813	0.0027	0.0059	0.0197	0.1587	0.0062	0.1662	0.2053	0.0096	0.0019	0.0083	0.0058	0.0143	0.0031	0.0073	0.0156	0.1103	0.1802	0.0026	9e-04	0.0114	0.0173	0.0136	0.0068	0.0128	0.0073	0.0022
8	rs78372577	1807132	0.78	0.56417027826485	0.84	0.364737902801441	0.185161276746129	0.0383509435708614	0.0028	0.006	0.0197	0.1587	0.0061	0.1662	0.2054	0.0095	0.0019	0.0083	0.0058	0.0143	0.0031	0.0073	0.0155	0.1103	0.1802	0.0026	9e-04	0.0114	0.0173	0.0136	0.0068	0.0128	0.0073	0.0022
8	rs749822	1808256	0.78	0.56417027826485	0.84	0.364737902801441	0.141853062051945	0.0272911844961609	0.0028	0.0059	0.0197	0.159	0.0061	0.1663	0.2056	0.0095	0.0019	0.0084	0.0058	0.0142	0.0031	0.0072	0.0155	0.1102	0.18	0.0025	8e-04	0.0114	0.0172	0.0137	0.0069	0.0127	0.0073	0.0023
8	rs73176784	1809296	0.78	0.56417027826485	0.85	0.32706018639722	0.113780825746336	0.0216719102217646	0.0028	0.0058	0.0197	0.1591	0.0061	0.1665	0.2059	0.0094	0.0019	0.0085	0.0058	0.0141	0.0031	0.0071	0.0154	0.11	0.1798	0.0024	8e-04	0.0113	0.0171	0.0136	0.0069	0.0128	0.0074	0.0024
8	rs13277792	1811873	0.78	0.56417027826485	0.85	0.32706018639722	0.0785610703486473	0.0286965491729155	0.0028	0.0054	0.0198	0.1598	0.0063	0.167	0.2064	0.0094	0.0019	0.0087	0.0058	0.0138	0.0031	0.007	0.0154	0.1095	0.1792	0.0022	8e-04	0.0111	0.0167	0.0135	0.007	0.013	0.0075	0.0026
8	rs73671009	1815689	0.78	0.56417027826485	0.85	0.32706018639722	0.0688345561293127	0.0163881225194082	0.0028	0.0054	0.0197	0.1601	0.0063	0.1667	0.2065	0.0093	0.0019	0.0088	0.0058	0.0137	0.003	0.007	0.0152	0.1099	0.1794	0.0022	8e-04	0.011	0.0166	0.0132	0.007	0.0133	0.0075	0.0026
8	rs79636709	1816691	0.78	0.56417027826485	0.85	0.32706018639722	0.0721515483901311	0.0230188137595001	0.0028	0.0054	0.0197	0.1601	0.0063	0.1667	0.2065	0.0094	0.0019	0.0088	0.0058	0.0137	0.003	0.007	0.0152	0.11	0.1794	0.0022	8e-04	0.011	0.0165	0.0131	0.007	0.0134	0.0075	0.0026
8	rs7003969	1817367	0.78	0.56417027826485	0.85	0.32706018639722	0.0710483927217864	0.0227633017649062	0.0028	0.0054	0.0197	0.16	0.0063	0.1667	0.2066	0.0094	0.0019	0.0088	0.0058	0.0137	0.003	0.007	0.0152	0.11	0.1793	0.0022	8e-04	0.011	0.0165	0.0131	0.007	0.0134	0.0075	0.0026
8	rs73180717	1818456	0.78	0.56417027826485	0.85	0.32706018639722	0.0678049732652616	0.00986510719793148	0.0028	0.0054	0.0197	0.1599	0.0063	0.1666	0.2066	0.0093	0.0019	0.0088	0.0059	0.0137	0.003	0.007	0.0152	0.11	0.1793	0.0021	8e-04	0.011	0.0166	0.0131	0.007	0.0134	0.0075	0.0026
8	rs3735867	1820678	0.78	0.56417027826485	0.85	0.32706018639722	0.060692519286861	0.00950423792628744	0.0028	0.0055	0.0197	0.1594	0.0065	0.1664	0.2066	0.0093	0.0019	0.0087	0.006	0.0138	0.003	0.007	0.0153	0.1099	0.1792	0.0021	9e-04	0.011	0.0166	0.0132	0.007	0.0136	0.0076	0.0026
8	rs7836862	1822451	0.77	0.622422290089237	0.87	0.259919603286658	0.135093904426755	0.0200034523563122	0.003	0.006	0.0197	0.1567	0.0072	0.1619	0.2083	0.0092	0.002	0.0083	0.007	0.0146	0.0027	0.007	0.0155	0.1086	0.1784	0.0018	0.0014	0.0109	0.0173	0.0138	0.0078	0.015	0.0091	0.0025
8	rs3735869	1822639	0.77	0.622422290089237	0.87	0.259919603286658	0.227405240494929	0.0138184409764091	0.0031	0.0061	0.0193	0.1572	0.0073	0.1621	0.2093	0.0092	0.0019	0.0082	0.0072	0.0149	0.0022	0.0069	0.0154	0.1085	0.1777	0.0015	0.0015	0.0106	0.0172	0.0138	0.0077	0.0152	0.0093	0.0023
8	rs3735870	1822713	0.77	0.622422290089237	0.88	0.230271256315472	0.432833840597142	0.0120815705501823	0.0029	0.0065	0.0192	0.1575	0.0073	0.1622	0.2097	0.0093	0.0019	0.0081	0.0073	0.015	0.0022	0.0068	0.0154	0.108	0.1777	0.0013	0.0015	0.0106	0.0171	0.0135	0.0077	0.0153	0.0093	0.0022
8	rs7842534	1824066	0.78	0.56417027826485	0.92	0.135444945858012	0.915186660986243	0.0140521706072025	0.0031	0.007	0.0189	0.1563	0.0071	0.162	0.2117	0.0087	0.0017	0.0074	0.0071	0.0132	0.002	0.0062	0.0159	0.109	0.1778	0.0018	0.0019	0.0101	0.0172	0.014	0.0071	0.0161	0.0092	0.0026
8	rs17829719	1824454	0.78	0.56417027826485	0.92	0.135444945858012	0.922147894544156	0.0144914406697681	0.0031	0.007	0.0189	0.1563	0.0071	0.162	0.2118	0.0087	0.0017	0.0074	0.0071	0.0131	0.002	0.0062	0.0159	0.1089	0.1779	0.0019	0.0019	0.0101	0.0172	0.014	0.0071	0.0161	0.0092	0.0026
8	rs67348529	1825957	0.78	0.56417027826485	0.93	0.117127898734063	0.929214374636584	0.0142878612642874	0.0031	0.007	0.0189	0.156	0.0071	0.1621	0.212	0.0088	0.0017	0.0074	0.0071	0.0129	0.0021	0.0062	0.0159	0.1086	0.1781	0.0019	0.0019	0.0101	0.0172	0.014	0.0071	0.0162	0.0092	0.0026
8	rs3758002	1831561	0.78	0.56417027826485	0.93	0.117127898734063	1.09289460632964	0.019291431872802	0.0031	0.0071	0.0189	0.1554	0.0071	0.1621	0.2114	0.0087	0.0018	0.0074	0.007	0.0124	0.0021	0.0061	0.0158	0.1081	0.179	0.0022	0.002	0.0103	0.0174	0.014	0.0071	0.0165	0.0094	0.0028
8	rs73180737	1836047	0.78	0.56417027826485	0.95	0.0861393601425535	1.24511954679501	0.0247128204185027	0.0031	0.0072	0.0189	0.1549	0.0071	0.1615	0.2117	0.0086	0.0018	0.0075	0.0071	0.0125	0.0022	0.006	0.016	0.1077	0.179	0.0023	0.0021	0.0103	0.0174	0.014	0.0071	0.0166	0.0093	0.0031
8	rs73542936	1839557	0.78	0.56417027826485	0.95	0.0861393601425535	1.38464775338702	0.0301833888372973	0.0031	0.0072	0.0189	0.1545	0.0072	0.161	0.212	0.0086	0.0018	0.0076	0.0071	0.0125	0.0022	0.006	0.0162	0.1073	0.179	0.0024	0.0022	0.0104	0.0175	0.0141	0.007	0.0168	0.0091	0.0033
8	Affx-31858685	1840497	0.78	0.56417027826485	0.95	0.0861393601425535	1.34702171857604	0.0346965539143187	0.0031	0.0073	0.0191	0.1545	0.0072	0.1602	0.2123	0.0087	0.0019	0.0078	0.0071	0.0125	0.0024	0.006	0.0163	0.1066	0.1788	0.0025	0.0023	0.0104	0.0175	0.0143	0.007	0.0168	0.0091	0.0034
8	rs7826500	1841213	0.78	0.56417027826485	0.95	0.0861393601425535	1.309023891499	0.0358436157932095	0.0031	0.0072	0.0191	0.1546	0.0073	0.1601	0.2123	0.0088	0.0019	0.0079	0.0072	0.0126	0.0024	0.006	0.0164	0.1064	0.1787	0.0025	0.0024	0.0104	0.0175	0.0143	0.007	0.0168	0.0091	0.0034
8	rs6558561	1842968	0.78	0.56417027826485	0.96	0.0732232110783407	1.28117564503139	0.036054001570451	0.0032	0.0072	0.019	0.1546	0.0073	0.16	0.2124	0.0088	0.0019	0.0079	0.0072	0.0126	0.0024	0.006	0.0164	0.1064	0.1786	0.0025	0.0024	0.0104	0.0174	0.0143	0.0071	0.0168	0.0091	0.0034
8	rs73542954	1845500	0.78	0.56417027826485	0.96	0.0732232110783407	1.15096010250038	0.0442269304815476	0.0032	0.0071	0.0189	0.1546	0.0073	0.1596	0.2126	0.0089	0.0019	0.008	0.0071	0.0126	0.0026	0.006	0.0163	0.1065	0.1782	0.0025	0.0024	0.0105	0.0174	0.0144	0.0071	0.0168	0.0091	0.0034
8	rs35184250	1845940	0.78	0.56417027826485	0.96	0.0732232110783407	1.1288884444352	0.0476317850773616	0.0032	0.0071	0.0189	0.1547	0.0073	0.1596	0.2126	0.0089	0.0019	0.008	0.0071	0.0126	0.0026	0.006	0.0163	0.1066	0.1781	0.0026	0.0024	0.0105	0.0174	0.0144	0.0071	0.0167	0.0091	0.0034
8	rs12681485	1846688	0.78	0.56417027826485	0.95	0.0861393601425535	1.05324476234902	0.0502275636380715	0.0032	0.007	0.0189	0.1547	0.0073	0.1596	0.2126	0.0089	0.002	0.008	0.0071	0.0126	0.0027	0.006	0.0163	0.1067	0.1778	0.0026	0.0024	0.0105	0.0174	0.0144	0.0072	0.0167	0.0091	0.0035
8	rs6990473	1847564	0.78	0.56417027826485	0.95	0.0861393601425535	1.03516412347174	0.0678632666738902	0.0032	0.007	0.0189	0.1545	0.0073	0.1595	0.2124	0.0089	0.002	0.008	0.0071	0.0125	0.0028	0.006	0.0163	0.1066	0.178	0.0026	0.0024	0.0105	0.0174	0.0144	0.0072	0.0167	0.0092	0.0035
8	rs7013741	1848860	0.79	0.509607847349147	0.95	0.0861393601425535	1.0880950221003	0.178661746574528	0.0033	0.0071	0.0191	0.1518	0.0075	0.1594	0.2124	0.0091	0.0022	0.0084	0.0071	0.0127	0.0031	0.0063	0.0168	0.1064	0.1753	0.0032	0.0024	0.0106	0.0179	0.0144	0.0076	0.0167	0.0097	0.0037
8	rs7015000	1848927	0.79	0.509607847349147	0.95	0.0861393601425535	1.2504605538601	0.188610353570671	0.0034	0.0072	0.0194	0.1506	0.0076	0.1592	0.2129	0.0091	0.0021	0.0084	0.0071	0.0128	0.0032	0.0063	0.017	0.1065	0.1752	0.0032	0.002	0.0106	0.018	0.0145	0.0078	0.0165	0.0098	0.0037
8	rs117095926	1849082	0.8	0.458652199356866	0.95	0.0861393601425535	1.60790690001231	0.478545521942798	0.0033	0.0072	0.0196	0.1503	0.0076	0.1589	0.2129	0.0091	0.0022	0.0084	0.0071	0.0127	0.0034	0.0064	0.0169	0.1062	0.1749	0.0034	0.002	0.0108	0.0183	0.0143	0.008	0.0163	0.0098	0.0037
8	rs3758017	1849520	0.81	0.411214762386647	0.95	0.0861393601425535	1.14923536341595	0.597376109136744	0.0031	0.0071	0.0202	0.1493	0.0078	0.1581	0.2129	0.0089	0.0024	0.0085	0.0071	0.0126	0.0039	0.0068	0.0166	0.1053	0.1743	0.0038	0.0021	0.0114	0.0191	0.014	0.0086	0.016	0.0101	0.0038
8	rs117986752	1849673	0.81	0.411214762386647	0.95	0.0861393601425535	1.21214701856157	0.609433066536306	0.003	0.0071	0.0205	0.1489	0.0078	0.1577	0.2125	0.0089	0.0025	0.0084	0.0071	0.0125	0.004	0.0069	0.0167	0.105	0.1745	0.0039	0.0022	0.0116	0.0194	0.0139	0.0088	0.0159	0.0102	0.004
8	rs13258210	1849736	0.81	0.411214762386647	0.96	0.0732232110783407	1.20344926165898	0.614617777627592	0.003	0.0071	0.0207	0.1487	0.0078	0.1575	0.2123	0.0088	0.0026	0.0084	0.0071	0.0125	0.0041	0.0069	0.0167	0.1049	0.1746	0.0039	0.0022	0.0117	0.0195	0.0139	0.0089	0.0158	0.0103	0.004
8	rs13280012	1852425	0.81	0.411214762386647	0.96	0.0732232110783407	1.3787066000711	0.832043113241892	0.0031	0.0069	0.0221	0.1466	0.0078	0.1556	0.21	0.0087	0.0031	0.0084	0.0076	0.0123	0.0046	0.0076	0.0168	0.1034	0.1754	0.0041	0.0025	0.0124	0.0209	0.0133	0.0098	0.0154	0.0107	0.0046
8	rs35174153	1854584	0.81	0.411214762386647	0.96	0.0732232110783407	1.52812697947688	0.806219923748871	0.0031	0.0069	0.0222	0.1464	0.0078	0.1552	0.2098	0.0087	0.0031	0.0085	0.0076	0.0123	0.0047	0.0077	0.0168	0.103	0.1754	0.0041	0.0025	0.0125	0.021	0.0134	0.0099	0.0155	0.0108	0.0046
8	rs2294036	1857366	0.8	0.458652199356866	0.96	0.0732232110783407	1.35474779326033	0.857258993006604	0.0031	0.0069	0.0225	0.1459	0.0079	0.1544	0.2094	0.0088	0.0032	0.0087	0.0077	0.0124	0.0048	0.0078	0.017	0.1023	0.1753	0.0042	0.0026	0.0127	0.0212	0.0135	0.0101	0.0157	0.011	0.0047
8	rs2294039	1857591	0.81	0.411214762386647	0.96	0.0732232110783407	1.40664417696598	0.881224170755779	0.0031	0.0069	0.0225	0.1459	0.0079	0.1543	0.2093	0.0087	0.0032	0.0088	0.0077	0.0124	0.0048	0.0078	0.017	0.1023	0.1754	0.0042	0.0026	0.0127	0.0212	0.0135	0.01	0.0157	0.011	0.0048
8	rs2294041	1857649	0.81	0.411214762386647	0.96	0.0732232110783407	1.41194251244378	0.879819894319395	0.0031	0.0069	0.0225	0.1459	0.0079	0.1543	0.2093	0.0087	0.0032	0.0088	0.0077	0.0124	0.0048	0.0078	0.017	0.1023	0.1754	0.0042	0.0026	0.0127	0.0212	0.0135	0.01	0.0157	0.011	0.0048
8	rs17750361	1858361	0.81	0.411214762386647	0.96	0.0732232110783407	1.43123555998369	0.943928630668963	0.0031	0.0069	0.0226	0.1459	0.008	0.154	0.2093	0.0087	0.0032	0.009	0.0077	0.0124	0.0047	0.0078	0.0172	0.1024	0.1753	0.0042	0.0025	0.0127	0.0211	0.0135	0.0101	0.0158	0.011	0.0048
8	rs2069168	1859471	0.81	0.411214762386647	0.96	0.0732232110783407	1.51893874949968	1.03107838946814	0.0031	0.0069	0.0226	0.1458	0.008	0.1539	0.2093	0.0087	0.0032	0.009	0.0077	0.0124	0.0046	0.0079	0.0172	0.1023	0.1752	0.0042	0.0025	0.0126	0.0211	0.0135	0.0101	0.0158	0.011	0.0048
8	rs2069169	1859597	0.81	0.411214762386647	0.96	0.0732232110783407	1.51430182269091	1.01292050883484	0.0031	0.0069	0.0226	0.1458	0.008	0.1538	0.2093	0.0088	0.0032	0.009	0.0077	0.0124	0.0046	0.0079	0.0172	0.1023	0.1752	0.0042	0.0025	0.0127	0.0211	0.0135	0.0101	0.0158	0.011	0.0048
8	rs9942786	1861087	0.81	0.411214762386647	0.96	0.0732232110783407	1.65780177023813	1.03365437613912	0.0031	0.0068	0.0228	0.1459	0.008	0.1536	0.2094	0.0088	0.0032	0.009	0.0077	0.0124	0.0045	0.0079	0.0173	0.1021	0.1751	0.0042	0.0025	0.0126	0.021	0.0135	0.0101	0.0158	0.011	0.0049
8	rs73180760	1861247	0.81	0.411214762386647	0.96	0.0732232110783407	1.64584815283289	1.02818186713532	0.0031	0.0068	0.0228	0.1459	0.008	0.1536	0.2094	0.0088	0.0032	0.009	0.0077	0.0124	0.0045	0.0079	0.0174	0.1021	0.1751	0.0042	0.0025	0.0126	0.021	0.0135	0.0101	0.0158	0.011	0.0049
8	rs112912413	1861745	0.81	0.411214762386647	0.96	0.0732232110783407	1.64802869537009	1.02946901891722	0.0031	0.0068	0.0228	0.146	0.0081	0.1536	0.2094	0.0088	0.0032	0.009	0.0077	0.0124	0.0045	0.0079	0.0174	0.1021	0.1751	0.0042	0.0025	0.0126	0.021	0.0135	0.0101	0.0158	0.011	0.0049
8	rs11992356	1862345	0.81	0.411214762386647	0.97	0.0618608265030667	1.65561664588308	1.04187346158015	0.0031	0.0068	0.0228	0.146	0.008	0.1535	0.2095	0.0088	0.0032	0.009	0.0077	0.0124	0.0044	0.0079	0.0174	0.1021	0.1751	0.0042	0.0025	0.0126	0.021	0.0135	0.0101	0.0158	0.011	0.0048
8	rs11988014	1863383	0.81	0.411214762386647	0.97	0.0618608265030667	1.65072983472138	1.04542275066799	0.0031	0.0068	0.0228	0.1461	0.008	0.1535	0.2095	0.0088	0.0032	0.0089	0.0077	0.0124	0.0044	0.0079	0.0174	0.1022	0.1751	0.0042	0.0025	0.0126	0.0209	0.0135	0.0102	0.0158	0.011	0.0048
8	rs116977888	1863575	0.81	0.411214762386647	0.97	0.0618608265030667	1.6372398650087	1.00426518395086	0.0031	0.0068	0.0229	0.1461	0.008	0.1535	0.2095	0.0088	0.0032	0.0089	0.0077	0.0124	0.0044	0.0079	0.0174	0.1022	0.1751	0.0042	0.0025	0.0126	0.0209	0.0135	0.0102	0.0158	0.011	0.0048
8	rs4379489	1865205	0.81	0.411214762386647	0.97	0.0618608265030667	1.5326780440902	0.9523219700841	0.0031	0.0068	0.0229	0.1462	0.008	0.1535	0.2096	0.0088	0.0032	0.0089	0.0077	0.0124	0.0044	0.008	0.0174	0.1022	0.175	0.0042	0.0025	0.0126	0.0209	0.0134	0.0102	0.0158	0.011	0.0047
8	rs10111715	1866385	0.81	0.411214762386647	0.97	0.0618608265030667	1.60183687351457	0.899050936988574	0.0031	0.0067	0.0234	0.146	0.008	0.1533	0.2093	0.0088	0.0032	0.0089	0.0078	0.0124	0.0045	0.008	0.0174	0.1021	0.1751	0.0042	0.0025	0.0128	0.0211	0.0134	0.0102	0.0156	0.0109	0.0047
8	rs17756915	1868413	0.8	0.458652199356866	0.97	0.0618608265030667	0.85779903537172	0.759636035944304	0.003	0.0061	0.025	0.1441	0.008	0.1505	0.2061	0.0098	0.0032	0.0105	0.0081	0.0125	0.0049	0.0086	0.0174	0.1011	0.1748	0.0041	0.0022	0.0149	0.0229	0.0134	0.0114	0.0161	0.0104	0.0043
8	rs11136442	1868842	0.8	0.458652199356866	0.97	0.0618608265030667	0.809208286095859	0.491735947166663	0.0028	0.0061	0.0248	0.1426	0.0076	0.1514	0.2057	0.0103	0.003	0.0108	0.0083	0.0128	0.0048	0.0084	0.0178	0.1013	0.1745	0.004	0.002	0.0153	0.0232	0.0136	0.0119	0.0163	0.0104	0.0041
8	rs28414137	1870233	0.81	0.411214762386647	0.97	0.0618608265030667	0.843518418152461	0.183207028072746	0.0024	0.0057	0.0244	0.1421	0.0072	0.1518	0.2059	0.0101	0.0024	0.0116	0.0082	0.0128	0.0044	0.0074	0.0186	0.104	0.1762	0.0032	0.0016	0.0154	0.0232	0.0135	0.0127	0.0163	0.0089	0.0033
8	rs2272614	1871896	0.8	0.458652199356866	0.96	0.0732232110783407	0.647374540310329	0.0930469842341008	0.0024	0.0057	0.0244	0.142	0.0072	0.1519	0.2059	0.0101	0.0024	0.0117	0.0082	0.0128	0.0043	0.0073	0.0188	0.1044	0.1765	0.0031	0.0016	0.0154	0.0232	0.0135	0.0129	0.0164	0.0088	0.0032
8	rs7386814	1872495	0.8	0.458652199356866	0.95	0.0861393601425535	0.642970130571291	0.0821069616922733	0.0024	0.0057	0.0244	0.1419	0.0072	0.1519	0.206	0.0101	0.0023	0.0117	0.0083	0.0128	0.0043	0.0073	0.0188	0.1045	0.1764	0.0031	0.0016	0.0155	0.0232	0.0135	0.0129	0.0163	0.0088	0.0032
8	rs2272613	1873540	0.8	0.458652199356866	0.94	0.100733208212114	0.587512597917521	0.0515171046324881	0.0024	0.0056	0.0244	0.1418	0.0072	0.152	0.206	0.01	0.0023	0.0118	0.0083	0.0128	0.0043	0.0073	0.019	0.1047	0.1765	0.003	0.0016	0.0155	0.0232	0.0136	0.0129	0.0164	0.0088	0.0031
8	rs117940607	1874521	0.8	0.458652199356866	0.94	0.100733208212114	0.584521965403788	0.060009941834155	0.0023	0.0056	0.0246	0.1415	0.0074	0.152	0.2059	0.0099	0.0023	0.0117	0.0082	0.0128	0.0042	0.0072	0.0192	0.1048	0.1765	0.003	0.0015	0.0155	0.0232	0.0137	0.0129	0.0164	0.0087	0.0031
8	rs17064392	1875405	0.8	0.458652199356866	0.94	0.100733208212114	0.569138876579898	0.0462682393468934	0.0023	0.0056	0.0246	0.1414	0.0074	0.152	0.2057	0.01	0.0023	0.0118	0.0082	0.0128	0.0042	0.0072	0.0193	0.1046	0.1766	0.003	0.0015	0.0155	0.0232	0.0138	0.0129	0.0164	0.0087	0.0031
8	rs2272611	1876631	0.8	0.458652199356866	0.94	0.100733208212114	0.538949858501975	0.0372745871565711	0.0023	0.0056	0.0247	0.1412	0.0075	0.1521	0.2055	0.0099	0.0022	0.0117	0.0082	0.0128	0.0041	0.0072	0.0195	0.1046	0.1766	0.003	0.0015	0.0157	0.0233	0.0139	0.0129	0.0165	0.0087	0.003
8	rs17683288	1877480	0.8	0.458652199356866	0.94	0.100733208212114	0.567195981362947	0.0362121591486329	0.0023	0.0055	0.0247	0.1412	0.0074	0.1522	0.2053	0.0099	0.0022	0.0117	0.0082	0.0128	0.0041	0.0072	0.0195	0.1046	0.1767	0.003	0.0015	0.0158	0.0233	0.014	0.0129	0.0165	0.0087	0.003
8	rs3779701	1878449	0.8	0.458652199356866	0.94	0.100733208212114	0.590032929556715	0.035738633523189	0.0023	0.0055	0.0247	0.1411	0.0075	0.1522	0.2052	0.0098	0.0022	0.0117	0.0082	0.0128	0.0041	0.0072	0.0196	0.1046	0.1768	0.003	0.0015	0.0159	0.0233	0.0141	0.013	0.0166	0.0087	0.003
8	rs13279485	1883352	0.81	0.411214762386647	0.93	0.117127898734063	0.612177091430059	0.0282714654507171	0.0022	0.0054	0.0246	0.1407	0.0075	0.1523	0.2043	0.0098	0.002	0.0117	0.0083	0.0127	0.0038	0.007	0.0199	0.1044	0.1772	0.0029	0.0014	0.0164	0.0235	0.0145	0.0132	0.0169	0.0087	0.0028
8	rs3779705	1883712	0.81	0.411214762386647	0.93	0.117127898734063	0.602847203139284	0.0262362397624773	0.0022	0.0054	0.0246	0.1407	0.0075	0.1523	0.2042	0.0098	0.002	0.0117	0.0083	0.0128	0.0038	0.0071	0.02	0.1044	0.1772	0.0029	0.0014	0.0165	0.0235	0.0146	0.0132	0.017	0.0087	0.0028
8	rs116982028	1885799	0.81	0.411214762386647	0.93	0.117127898734063	0.620734992351639	0.0251563994761228	0.0022	0.0053	0.0246	0.1403	0.0076	0.1523	0.2038	0.0099	0.0019	0.0117	0.0083	0.0128	0.0037	0.0071	0.0202	0.1043	0.1775	0.0029	0.0014	0.0167	0.0235	0.0147	0.0133	0.017	0.0087	0.0027
8	rs4375045	1886429	0.81	0.411214762386647	0.92	0.135444945858012	0.625839824554674	0.0252009633961589	0.0022	0.0053	0.0245	0.1402	0.0076	0.1523	0.2037	0.0099	0.0019	0.0117	0.0083	0.0128	0.0037	0.0071	0.0202	0.1043	0.1776	0.0029	0.0013	0.0167	0.0235	0.0148	0.0134	0.0171	0.0087	0.0027
8	rs747689	1886823	0.81	0.411214762386647	0.92	0.135444945858012	0.619339751993038	0.0260095022447337	0.0022	0.0053	0.0245	0.1401	0.0076	0.1523	0.2037	0.0099	0.0019	0.0117	0.0083	0.0128	0.0037	0.0071	0.0203	0.1043	0.1777	0.0029	0.0013	0.0168	0.0236	0.0148	0.0134	0.0171	0.0088	0.0027
8	rs9650470	1890395	0.81	0.411214762386647	0.92	0.135444945858012	0.517972640725094	0.0237935319566994	0.0021	0.0052	0.0246	0.1399	0.0076	0.153	0.2031	0.0099	0.0017	0.0117	0.0083	0.0132	0.0034	0.0071	0.0205	0.1048	0.1778	0.0028	0.0012	0.0168	0.0233	0.0149	0.0131	0.0173	0.0089	0.0024
8	rs56370396	1890425	0.81	0.411214762386647	0.92	0.135444945858012	0.518421665146887	0.0232756908926262	0.0021	0.0052	0.0246	0.1399	0.0076	0.153	0.2031	0.0099	0.0017	0.0117	0.0083	0.0132	0.0034	0.0071	0.0205	0.1048	0.1778	0.0028	0.0012	0.0168	0.0233	0.0149	0.0131	0.0173	0.0089	0.0024
8	rs67024052	1892127	0.81	0.411214762386647	0.92	0.135444945858012	0.485511262528396	0.0232327833270784	0.0021	0.0052	0.0248	0.1396	0.0074	0.1532	0.2032	0.01	0.0016	0.0115	0.0082	0.0134	0.0033	0.0071	0.0207	0.105	0.1776	0.0027	0.0012	0.0172	0.0233	0.015	0.013	0.0173	0.0089	0.0023
8	rs73546708	1893962	0.81	0.411214762386647	0.91	0.155803491158275	0.417744392671335	0.0214237149968602	0.0021	0.0051	0.0248	0.1391	0.0073	0.1529	0.2035	0.0099	0.0015	0.0114	0.0082	0.0137	0.0032	0.0071	0.021	0.1055	0.1772	0.0027	0.0011	0.0173	0.0235	0.0152	0.0126	0.0176	0.0089	0.0022
8	rs117395523	1896190	0.81	0.411214762386647	0.91	0.155803491158275	0.359593134172382	0.0218797911468812	0.0022	0.0051	0.0249	0.1386	0.0072	0.1526	0.2038	0.0099	0.0015	0.0113	0.0082	0.0141	0.003	0.0071	0.0214	0.106	0.1765	0.0026	0.001	0.0175	0.0236	0.0155	0.0122	0.018	0.009	0.0021
8	rs6989286	1896476	0.81	0.411214762386647	0.91	0.155803491158275	0.363780810170537	0.0219214819316985	0.0022	0.005	0.0249	0.1385	0.0072	0.1524	0.2038	0.0099	0.0015	0.0113	0.0082	0.0142	0.003	0.0071	0.0214	0.106	0.1767	0.0026	0.001	0.0175	0.0235	0.0155	0.0122	0.018	0.009	0.0021
8	rs117433038	1896917	0.8	0.458652199356866	0.91	0.155803491158275	0.355696440626211	0.022466932682521	0.0022	0.005	0.0249	0.1384	0.0072	0.1524	0.2039	0.0099	0.0015	0.0113	0.0082	0.0143	0.003	0.0071	0.0215	0.1061	0.1766	0.0026	0.001	0.0175	0.0236	0.0156	0.0121	0.0181	0.009	0.002
8	rs17064407	1897174	0.8	0.458652199356866	0.91	0.155803491158275	0.354101387898632	0.0248455005506537	0.0022	0.005	0.0249	0.1384	0.0072	0.1523	0.2039	0.0098	0.0014	0.0113	0.0083	0.0143	0.003	0.0071	0.0215	0.1061	0.1766	0.0026	0.001	0.0175	0.0236	0.0156	0.012	0.0181	0.009	0.002
8	rs17830077	1897249	0.81	0.411214762386647	0.9	0.178319663885856	0.353305245210214	0.0259642663958041	0.0022	0.005	0.0249	0.1383	0.0071	0.1523	0.2042	0.0098	0.0014	0.0112	0.0083	0.0143	0.003	0.0071	0.0216	0.1061	0.1765	0.0026	0.001	0.0175	0.0236	0.0156	0.012	0.0181	0.009	0.002
8	rs3779712	1900151	0.8	0.458652199356866	0.9	0.178319663885856	0.301154017791969	0.0350076971733541	0.0022	0.0049	0.0252	0.1384	0.0072	0.1529	0.2044	0.0098	0.0013	0.0113	0.0083	0.0143	0.0024	0.0071	0.022	0.1065	0.1759	0.0023	9e-04	0.0178	0.0237	0.0156	0.0116	0.0182	0.0089	0.0017
8	rs118094066	1900613	0.81	0.411214762386647	0.9	0.178319663885856	0.294074423434729	0.0355814236323044	0.0022	0.0048	0.0253	0.1383	0.0072	0.1531	0.2044	0.0098	0.0013	0.0113	0.0083	0.0143	0.0023	0.007	0.0221	0.1066	0.1758	0.0023	8e-04	0.0179	0.0237	0.0156	0.0115	0.0182	0.009	0.0017
8	rs4876271	1901930	0.81	0.411214762386647	0.9	0.178319663885856	0.288465733624951	0.0385678787188565	0.0023	0.0047	0.0254	0.1383	0.0072	0.1534	0.2043	0.0097	0.0013	0.0113	0.0083	0.0143	0.0022	0.007	0.0222	0.1067	0.1757	0.0023	8e-04	0.018	0.0238	0.0156	0.0114	0.0181	0.009	0.0016
8	rs4876267	1904365	0.81	0.411214762386647	0.9	0.178319663885856	0.270694084040051	0.045213328493622	0.0022	0.0046	0.0255	0.1382	0.0072	0.1534	0.2041	0.0096	0.0012	0.0113	0.0082	0.0145	0.0022	0.007	0.0223	0.1068	0.1754	0.0023	8e-04	0.018	0.0242	0.0155	0.0113	0.0183	0.009	0.0016
8	rs112454457	1905869	0.81	0.411214762386647	0.9	0.178319663885856	0.257731220729909	0.0467405359611238	0.0022	0.0045	0.0255	0.1383	0.0073	0.1537	0.2041	0.0097	0.0012	0.0114	0.0083	0.0145	0.0021	0.007	0.0223	0.107	0.175	0.0023	7e-04	0.0179	0.0241	0.0155	0.0113	0.0184	0.0089	0.0015
8	rs14375	1906630	0.81	0.411214762386647	0.91	0.155803491158275	0.248444884146496	0.04805023439048	0.0022	0.0044	0.0255	0.1384	0.0073	0.1539	0.2041	0.0097	0.0012	0.0114	0.0083	0.0146	0.002	0.0069	0.0224	0.1071	0.1748	0.0022	7e-04	0.0179	0.0241	0.0155	0.0112	0.0185	0.0089	0.0015
8	rs11986753	1906709	0.81	0.411214762386647	0.91	0.155803491158275	0.247566011132815	0.048350110809401	0.0022	0.0044	0.0255	0.1384	0.0073	0.1539	0.2041	0.0097	0.0012	0.0114	0.0083	0.0146	0.002	0.0069	0.0224	0.1071	0.1747	0.0022	7e-04	0.0179	0.0241	0.0155	0.0112	0.0185	0.0089	0.0015
8	rs13272508	1907973	0.81	0.411214762386647	0.88	0.230271256315472	0.235783145567469	0.0566875231518936	0.0022	0.0044	0.0255	0.1385	0.0073	0.1541	0.204	0.0097	0.0011	0.0115	0.0084	0.0147	0.0019	0.0069	0.0224	0.1072	0.1744	0.0022	7e-04	0.0178	0.0241	0.0155	0.0112	0.0186	0.0088	0.0015
8	rs17757154	1911393	0.81	0.411214762386647	0.86	0.29215087580064	0.206959020394205	0.0744485145023362	0.0023	0.0044	0.0255	0.1389	0.0073	0.1549	0.2037	0.0099	0.001	0.0118	0.0085	0.015	0.0018	0.0068	0.0226	0.1075	0.1729	0.0022	7e-04	0.0177	0.0241	0.0155	0.0111	0.0189	0.0086	0.0014
8	rs6558567	1911927	0.81	0.411214762386647	0.86	0.29215087580064	0.202693052469928	0.0745206892954474	0.0023	0.0044	0.0256	0.1389	0.0072	0.155	0.2036	0.0099	0.001	0.0118	0.0085	0.0151	0.0018	0.0068	0.0226	0.1075	0.1727	0.0021	6e-04	0.0176	0.0241	0.0155	0.011	0.0189	0.0085	0.0014
8	rs117484640	1913435	0.81	0.411214762386647	0.86	0.29215087580064	0.207436120137288	0.0754615745563616	0.0022	0.0043	0.0257	0.1389	0.0071	0.155	0.2034	0.01	9e-04	0.012	0.0085	0.0155	0.0018	0.0068	0.0226	0.1074	0.1723	0.0022	6e-04	0.0177	0.0242	0.0156	0.011	0.0191	0.0084	0.0014
8	rs116337300	1914551	0.81	0.411214762386647	0.85	0.32706018639722	0.21171768878105	0.0832365891098821	0.0022	0.0043	0.0258	0.1389	0.0071	0.155	0.2031	0.0099	9e-04	0.0122	0.0084	0.0158	0.0017	0.0069	0.0227	0.1074	0.1721	0.0023	6e-04	0.0178	0.0242	0.0156	0.011	0.0191	0.0084	0.0013
8	rs7012265	1915394	0.82	0.36720095628419	0.85	0.32706018639722	0.213048121907357	0.0824828111152438	0.0022	0.0043	0.0258	0.139	0.0071	0.1552	0.203	0.0099	8e-04	0.0122	0.0084	0.0158	0.0017	0.0068	0.0225	0.1075	0.1719	0.0023	6e-04	0.0178	0.0244	0.0156	0.0109	0.0192	0.0084	0.0013
8	rs4876264	1916421	0.82	0.36720095628419	0.86	0.29215087580064	0.205452298693017	0.0968671493317768	0.0022	0.0043	0.0262	0.139	0.0071	0.1554	0.2028	0.0098	8e-04	0.0123	0.0084	0.0158	0.0016	0.0069	0.0223	0.1074	0.1715	0.0024	6e-04	0.0178	0.0246	0.0159	0.0108	0.0192	0.0083	0.0012
8	rs6558568	1918352	0.82	0.36720095628419	0.86	0.29215087580064	0.178117497230936	0.114873793652153	0.0023	0.0042	0.0268	0.1392	0.0073	0.1557	0.2027	0.0096	8e-04	0.0123	0.0084	0.0162	0.0016	0.0072	0.0223	0.1075	0.1706	0.0023	7e-04	0.0178	0.0247	0.0157	0.0109	0.0191	0.0081	9e-04
8	rs4557743	1921160	0.82	0.36720095628419	0.86	0.29215087580064	0.193240320412106	0.116592212938476	0.0024	0.0042	0.0276	0.1391	0.0073	0.1563	0.2025	0.0093	7e-04	0.0122	0.0083	0.0166	0.0015	0.0076	0.0221	0.1072	0.1701	0.0023	5e-04	0.0177	0.0249	0.0154	0.0109	0.0191	0.0079	9e-04
8	rs117671892	1921328	0.82	0.36720095628419	0.86	0.29215087580064	0.194733961925872	0.116850809762216	0.0024	0.0042	0.0276	0.139	0.0072	0.1564	0.2024	0.0093	7e-04	0.0122	0.0083	0.0166	0.0015	0.0077	0.0222	0.1072	0.17	0.0023	5e-04	0.0177	0.0248	0.0154	0.0109	0.0191	0.0079	9e-04
8	rs60741236	1922944	0.82	0.36720095628419	0.85	0.32706018639722	0.20198694663557	0.124178823883261	0.0025	0.0041	0.028	0.1389	0.0072	0.157	0.2021	0.0091	7e-04	0.0122	0.0083	0.0167	0.0015	0.0079	0.0225	0.1074	0.1697	0.0024	5e-04	0.0172	0.0247	0.0153	0.0108	0.0192	0.0079	9e-04
8	rs4876260	1923414	0.83	0.326509998324372	0.85	0.32706018639722	0.225482942355434	0.11823365136676	0.0025	0.0041	0.028	0.1393	0.0071	0.1577	0.202	0.009	7e-04	0.0125	0.0082	0.0165	0.0013	0.0078	0.0226	0.1078	0.169	0.0024	5e-04	0.0172	0.0245	0.0152	0.0108	0.0192	0.0078	9e-04
8	rs7003291	1925145	0.83	0.326509998324372	0.85	0.32706018639722	0.258989465307455	0.112399357610283	0.0024	0.0041	0.0284	0.1395	0.0071	0.1577	0.2022	0.009	7e-04	0.0124	0.0081	0.0166	0.0013	0.0077	0.0227	0.1074	0.1689	0.0024	5e-04	0.0171	0.0243	0.0152	0.0107	0.0192	0.0077	8e-04
8	rs9657382	1926456	0.83	0.326509998324372	0.86	0.29215087580064	0.259980427489446	0.111296809245489	0.0024	0.0041	0.0287	0.1395	0.0071	0.1576	0.2023	0.0089	7e-04	0.0124	0.008	0.0167	0.0014	0.0077	0.0228	0.107	0.1688	0.0024	5e-04	0.0171	0.0242	0.0152	0.0107	0.0193	0.0077	9e-04
8	rs13271843	1926958	0.83	0.326509998324372	0.86	0.29215087580064	0.25317586042552	0.110535943064983	0.0024	0.0041	0.0287	0.1396	0.0071	0.1576	0.2023	0.009	7e-04	0.0124	0.008	0.0168	0.0014	0.0077	0.0228	0.1069	0.1688	0.0024	5e-04	0.0171	0.0242	0.0152	0.0107	0.0193	0.0077	9e-04
8	rs11781392	1927821	0.83	0.326509998324372	0.86	0.29215087580064	0.242719334524961	0.110620385079525	0.0024	0.0041	0.0288	0.1397	0.0071	0.1575	0.2023	0.009	7e-04	0.0123	0.008	0.0168	0.0014	0.0077	0.0229	0.107	0.1687	0.0024	5e-04	0.0171	0.0242	0.0151	0.0106	0.0193	0.0077	9e-04
8	rs4410948	1937286	0.84	0.289034762536342	0.86	0.29215087580064	0.283623167313478	0.116419935678412	0.0025	0.004	0.0305	0.141	0.0072	0.1569	0.2009	0.009	8e-04	0.012	0.0076	0.0176	0.0017	0.0081	0.0241	0.1058	0.168	0.0025	6e-04	0.0168	0.0235	0.015	0.0103	0.0193	0.0074	9e-04
8	rs4545147	1937654	0.84	0.289034762536342	0.87	0.259919603286658	0.2833869152152	0.1161617008798	0.0025	0.004	0.0306	0.1411	0.0072	0.1569	0.2008	0.009	8e-04	0.012	0.0076	0.0176	0.0018	0.0081	0.0241	0.1058	0.168	0.0025	6e-04	0.0168	0.0235	0.0151	0.0103	0.0193	0.0074	9e-04
8	rs112770011	1938207	0.84	0.289034762536342	0.87	0.259919603286658	0.291095119904598	0.116419935678412	0.0025	0.0039	0.0307	0.1411	0.0072	0.1569	0.2008	0.009	8e-04	0.012	0.0076	0.0176	0.0018	0.0081	0.0241	0.1058	0.1681	0.0025	6e-04	0.0168	0.0234	0.015	0.0103	0.0194	0.0074	0.001
8	rs6983725	1939489	0.84	0.289034762536342	0.87	0.259919603286658	0.292486651851616	0.114873793652153	0.0025	0.0039	0.0308	0.1412	0.0072	0.1568	0.2008	0.0088	8e-04	0.012	0.0076	0.0176	0.0018	0.0081	0.0241	0.1057	0.1681	0.0025	6e-04	0.0167	0.0233	0.015	0.0103	0.0195	0.0075	0.001
8	rs7012101	1945397	0.85	0.254661707966279	0.88	0.230271256315472	0.350763792055362	0.130142647632455	0.0025	0.004	0.0314	0.1415	0.0076	0.1563	0.2008	0.0082	8e-04	0.012	0.0077	0.0174	0.0019	0.0083	0.0242	0.1049	0.1679	0.0026	7e-04	0.0165	0.0231	0.0151	0.0102	0.02	0.0075	0.001
8	rs77645291	1947701	0.85	0.254661707966279	0.88	0.230271256315472	0.357401894682526	0.130501977774154	0.0026	0.004	0.0314	0.1415	0.0077	0.1568	0.2004	0.0081	8e-04	0.0119	0.0077	0.0173	0.002	0.0084	0.0242	0.1047	0.168	0.0026	7e-04	0.0164	0.023	0.015	0.01	0.0202	0.0075	0.0011
8	rs36027367	1948916	0.85	0.254661707966279	0.88	0.230271256315472	0.357561995994341	0.129783684666307	0.0026	0.004	0.0314	0.1417	0.0078	0.1572	0.2001	0.0081	8e-04	0.0119	0.0077	0.0171	0.002	0.0085	0.024	0.1046	0.168	0.0026	7e-04	0.0163	0.0229	0.0149	0.01	0.0204	0.0075	0.0011
8	rs1043225	1953567	0.86	0.223270892544248	0.88	0.230271256315472	0.297603031684077	0.15894691087472	0.0027	0.0039	0.0318	0.1418	0.0079	0.1578	0.1999	0.0079	9e-04	0.0116	0.0076	0.0175	0.0021	0.0085	0.024	0.1046	0.1679	0.0021	8e-04	0.0158	0.0225	0.0149	0.01	0.0205	0.0079	0.0012
8	Affx-31877776	1953880	0.86	0.223270892544248	0.89	0.20310604818777	0.305415198652536	0.162338419146868	0.0027	0.0039	0.0319	0.1418	0.0079	0.1578	0.1999	0.0079	9e-04	0.0116	0.0075	0.0175	0.0021	0.0085	0.0238	0.1046	0.1678	0.0021	8e-04	0.0157	0.0224	0.0148	0.0102	0.0206	0.0079	0.0012
8	rs12674729	1955142	0.87	0.194736090082605	0.89	0.20310604818777	0.295376915435134	0.150532852689932	0.0027	0.0039	0.032	0.1417	0.0079	0.1578	0.1998	0.0078	9e-04	0.0115	0.0075	0.0176	0.0022	0.0085	0.0239	0.1045	0.1678	0.0021	8e-04	0.0155	0.0223	0.0148	0.0102	0.0207	0.0081	0.0012
8	rs115909168	1958850	0.88	0.168925028033099	0.9	0.178319663885856	0.255984230086723	0.225808014902499	0.0026	0.0038	0.0326	0.1419	0.0083	0.1592	0.1987	0.0074	0.0011	0.0116	0.007	0.0185	0.0025	0.0087	0.0235	0.1047	0.1677	0.0022	0.001	0.0138	0.0206	0.0147	0.0101	0.0211	0.0088	0.0015
8	rs768753	1959336	0.88	0.168925028033099	0.9	0.178319663885856	0.199176495510299	0.202402220991844	0.0027	0.0038	0.0328	0.1419	0.0083	0.1594	0.1985	0.0073	0.0011	0.0116	0.007	0.0186	0.0025	0.0087	0.0235	0.1047	0.1676	0.0023	0.001	0.0135	0.0203	0.0148	0.0101	0.0212	0.0089	0.0015
8	rs17750868	1959460	0.89	0.145699762692903	0.9	0.178319663885856	0.231657806458288	0.225481738887739	0.0027	0.0038	0.0329	0.1418	0.0083	0.1594	0.1985	0.0073	0.0011	0.0116	0.007	0.0187	0.0025	0.0087	0.0234	0.1046	0.1677	0.0023	0.001	0.0134	0.0201	0.0148	0.0101	0.0212	0.0093	0.0015
8	rs4876257	1960200	0.89	0.145699762692903	0.9	0.178319663885856	0.221335394498067	0.285389118141479	0.003	0.0038	0.0334	0.1419	0.0083	0.1596	0.1984	0.0071	0.0011	0.0115	0.0068	0.019	0.0025	0.0091	0.0233	0.1046	0.1682	0.0021	0.0011	0.0126	0.0192	0.0149	0.0102	0.0211	0.0093	0.0016
8	rs73184766	1968214	0.91	0.106429816649543	0.9	0.178319663885856	0.428787894593614	0.269483027978752	0.0033	0.0039	0.0332	0.1434	0.0083	0.1621	0.2001	0.0066	0.0012	0.0108	0.0064	0.0189	0.0025	0.0091	0.0223	0.1061	0.1691	0.0025	0.0014	0.0107	0.0164	0.014	0.0101	0.0197	0.0094	0.0018
8	rs62478257	1968347	0.91	0.106429816649543	0.9	0.178319663885856	0.415783319719547	0.282115512348375	0.0033	0.0039	0.0332	0.1435	0.0083	0.1621	0.2001	0.0066	0.0012	0.0108	0.0064	0.019	0.0025	0.0091	0.0223	0.1062	0.1691	0.0025	0.0014	0.0107	0.0164	0.014	0.0101	0.0197	0.0094	0.0019
8	rs17830438	1969190	0.9	0.124917206299546	0.9	0.178319663885856	0.424644348583777	0.302166140036837	0.0033	0.0039	0.0331	0.1435	0.0083	0.1623	0.2002	0.0065	0.0013	0.0108	0.0064	0.019	0.0025	0.0091	0.0222	0.1063	0.1691	0.0025	0.0014	0.0105	0.0163	0.014	0.0101	0.0197	0.0094	0.0019
8	rs6558578	1969726	0.9	0.124917206299546	0.91	0.155803491158275	0.346339021397169	0.202717078738739	0.0033	0.0039	0.0331	0.1435	0.0084	0.1624	0.2002	0.0064	0.0013	0.0108	0.0064	0.019	0.0025	0.0092	0.0222	0.1063	0.1692	0.0025	0.0014	0.0105	0.0162	0.0139	0.0102	0.0197	0.0094	0.0019
8	rs80084696	1970522	0.9	0.124917206299546	0.91	0.155803491158275	0.340484497732628	0.185341543807636	0.0034	0.0039	0.0331	0.1436	0.0083	0.1631	0.2003	0.0062	0.0012	0.0107	0.0066	0.0193	0.0026	0.0092	0.0221	0.1061	0.1694	0.0025	0.0014	0.0104	0.0159	0.0137	0.0101	0.0196	0.0092	0.0019
8	rs4875932	1971214	0.9	0.124917206299546	0.91	0.155803491158275	0.429021927948433	0.158560926491128	0.0036	0.004	0.0331	0.143	0.0084	0.1641	0.1993	0.0059	0.0013	0.0106	0.0068	0.0187	0.0026	0.0093	0.022	0.1069	0.1705	0.0024	0.0015	0.0102	0.016	0.013	0.0103	0.0194	0.0091	0.0019
8	rs73184767	1971685	0.91	0.106429816649543	0.92	0.135444945858012	0.454548326731863	0.196866886639905	0.0036	0.004	0.033	0.1429	0.0084	0.1642	0.1994	0.0059	0.0013	0.0106	0.0068	0.0187	0.0027	0.0092	0.0219	0.1071	0.1707	0.0024	0.0015	0.0101	0.016	0.013	0.0102	0.0194	0.0091	0.0018
8	rs79527452	1972208	0.91	0.106429816649543	0.93	0.117127898734063	0.497204311216282	0.191589483714304	0.004	0.004	0.0329	0.1428	0.0084	0.1643	0.1994	0.0059	0.0013	0.0105	0.0067	0.0187	0.0027	0.0091	0.0218	0.1072	0.171	0.0024	0.0015	0.01	0.0159	0.013	0.0101	0.0193	0.0092	0.0018
8	rs118000796	1974533	0.91	0.106429816649543	0.93	0.117127898734063	0.468010532147062	0.201982665555715	0.0041	0.0039	0.0327	0.1423	0.0084	0.164	0.1996	0.0058	0.0012	0.0105	0.0067	0.0187	0.0027	0.0091	0.0217	0.1076	0.1716	0.0024	0.0014	0.0099	0.016	0.013	0.01	0.0193	0.0092	0.0017
8	rs117095989	1976461	0.91	0.106429816649543	0.93	0.117127898734063	0.483275620796902	0.231268441210747	0.0041	0.0039	0.0326	0.1421	0.0084	0.1639	0.1996	0.0058	0.0012	0.0105	0.0067	0.0188	0.0027	0.0091	0.0217	0.1078	0.1719	0.0023	0.0014	0.0099	0.016	0.0131	0.0099	0.0193	0.0092	0.0017
8	rs6558582	1982626	0.91	0.106429816649543	0.94	0.100733208212114	0.395527085424196	0.202297304811855	0.0042	0.0038	0.0325	0.1415	0.0084	0.1636	0.1996	0.0058	0.0012	0.0106	0.0067	0.0189	0.0028	0.0092	0.0216	0.1081	0.1725	0.0023	0.0014	0.0099	0.0161	0.0132	0.0098	0.0192	0.0092	0.0017
8	rs2293885	1983884	0.91	0.106429816649543	0.94	0.100733208212114	0.368914726478835	0.178561187598278	0.0042	0.0038	0.0325	0.1416	0.0084	0.1636	0.1996	0.0058	0.0012	0.0105	0.0068	0.0188	0.0028	0.0091	0.0215	0.1083	0.1725	0.0023	0.0014	0.0098	0.0161	0.0133	0.0099	0.0192	0.0092	0.0017
8	rs117770556	1985444	0.91	0.106429816649543	0.94	0.100733208212114	0.364912506946837	0.167718725309556	0.0042	0.0039	0.0325	0.1417	0.0084	0.1637	0.1991	0.0058	0.0012	0.0106	0.0068	0.0189	0.0028	0.0091	0.0215	0.1084	0.1725	0.0023	0.0014	0.0098	0.0162	0.0133	0.0097	0.0192	0.0091	0.0016
8	rs7010748	1989015	0.91	0.106429816649543	0.94	0.100733208212114	0.344818160740165	0.188200686942018	0.0043	0.0039	0.0326	0.1417	0.0085	0.1639	0.1978	0.0059	0.0012	0.0109	0.007	0.0191	0.0029	0.0092	0.0215	0.1087	0.1725	0.0022	0.0014	0.0098	0.0164	0.0133	0.0095	0.0191	0.009	0.0016
8	rs17683694	1989980	0.91	0.106429816649543	0.95	0.0861393601425535	0.395583273281466	0.204293819943217	0.0042	0.0038	0.0326	0.1422	0.0085	0.1639	0.1982	0.0059	0.0011	0.0109	0.007	0.0191	0.0029	0.0095	0.0215	0.108	0.1726	0.0022	0.0014	0.0098	0.0164	0.0133	0.0095	0.019	0.0089	0.0016
8	rs13249313	1990942	0.91	0.106429816649543	0.97	0.0618608265030667	0.424004178595491	0.210216168616924	0.0042	0.0038	0.0325	0.1422	0.0085	0.1639	0.1984	0.0059	0.0011	0.0109	0.007	0.0191	0.0029	0.0095	0.0215	0.1079	0.1727	0.0022	0.0014	0.0098	0.0164	0.0133	0.0095	0.019	0.0088	0.0016
8	rs117582683	1993510	0.91	0.106429816649543	0.97	0.0618608265030667	0.408099264731224	0.208624311328845	0.0041	0.0037	0.0323	0.142	0.0086	0.1637	0.1983	0.006	0.001	0.011	0.0071	0.0192	0.0028	0.0096	0.0215	0.1079	0.1732	0.0022	0.0013	0.0098	0.0165	0.0134	0.0094	0.0189	0.0088	0.0015
8	rs117419808	1996438	0.91	0.106429816649543	0.97	0.0618608265030667	0.360610918395079	0.209578943971884	0.004	0.0035	0.032	0.1417	0.0088	0.1633	0.1981	0.0062	0.001	0.0112	0.0072	0.0194	0.0026	0.0097	0.0216	0.1079	0.1739	0.0021	0.0013	0.01	0.0166	0.0135	0.0092	0.0187	0.0089	0.0015
8	rs11136457	1997993	0.91	0.106429816649543	0.97	0.0618608265030667	0.32877749091058	0.22831455349627	0.0039	0.0035	0.0318	0.1415	0.0089	0.1631	0.1981	0.0062	0.001	0.0113	0.0072	0.0195	0.0026	0.0098	0.0216	0.1079	0.1744	0.0021	0.0012	0.01	0.0167	0.0136	0.0091	0.0187	0.0089	0.0015
8	rs112542689	1998864	0.91	0.106429816649543	0.98	0.0519283998033082	0.311195702415877	0.232914789816243	0.0038	0.0034	0.0318	0.1417	0.0089	0.1631	0.198	0.0063	0.001	0.0113	0.0073	0.0195	0.0026	0.0098	0.0217	0.1078	0.1745	0.0021	0.0012	0.01	0.0167	0.0136	0.009	0.0187	0.0089	0.0015
8	rs35578989	1998978	0.91	0.106429816649543	0.99	0.0433032320256267	0.309213023045484	0.23456490302724	0.0038	0.0034	0.0318	0.1417	0.0089	0.1631	0.1979	0.0063	0.001	0.0113	0.0073	0.0195	0.0026	0.0098	0.0217	0.1078	0.1745	0.0021	0.0012	0.01	0.0167	0.0136	0.009	0.0187	0.0089	0.0015
8	rs3779865	1999565	0.91	0.106429816649543	1	0.0358647470334966	0.286181412843187	0.222985403147802	0.0038	0.0033	0.0318	0.1418	0.009	0.1631	0.1979	0.0063	0.001	0.0113	0.0072	0.0195	0.0025	0.0098	0.0217	0.1079	0.1746	0.0021	0.0012	0.01	0.0167	0.0135	0.009	0.0186	0.0089	0.0015
8	rs35985218	2000409	0.91	0.106429816649543	1	0.0358647470334966	0.288322679051496	0.2398703721829	0.0038	0.0033	0.0318	0.1418	0.009	0.1632	0.1979	0.0064	0.001	0.0115	0.0072	0.0195	0.0025	0.0098	0.0216	0.1079	0.1743	0.0021	0.0012	0.01	0.0167	0.0135	0.009	0.0186	0.009	0.0015
8	rs35022521	2000428	0.91	0.106429816649543	1.01	0.0294955121051703	0.288418044553125	0.240203226171442	0.0038	0.0033	0.0318	0.1418	0.009	0.1632	0.1979	0.0064	0.001	0.0115	0.0072	0.0195	0.0025	0.0098	0.0216	0.1079	0.1743	0.0021	0.0012	0.01	0.0167	0.0135	0.009	0.0186	0.009	0.0015
8	rs4876236	2001755	0.91	0.106429816649543	1.01	0.0294955121051703	0.295473518226456	0.268447995414765	0.0037	0.0033	0.0317	0.1417	0.0091	0.1633	0.1978	0.0064	0.001	0.0115	0.0072	0.0195	0.0025	0.0098	0.0216	0.108	0.1741	0.0022	0.0012	0.01	0.0167	0.0136	0.009	0.0185	0.0091	0.0015
8	rs17064611	2003307	0.91	0.106429816649543	1.01	0.0294955121051703	0.296682471335439	0.264205897450998	0.0037	0.0034	0.0317	0.1417	0.0091	0.1632	0.1978	0.0064	0.001	0.0115	0.0073	0.0195	0.0024	0.0099	0.0216	0.1081	0.174	0.0022	0.0012	0.01	0.0167	0.0136	0.009	0.0185	0.0091	0.0015
8	rs17064618	2005883	0.91	0.106429816649543	1.01	0.0294955121051703	0.251888807014653	0.313790652930855	0.0036	0.0034	0.0313	0.142	0.0092	0.1635	0.1978	0.0064	0.001	0.0115	0.0075	0.0193	0.0025	0.0102	0.0215	0.1084	0.1732	0.0022	0.0012	0.0099	0.0167	0.0137	0.009	0.0184	0.0091	0.0015
8	rs35456145	2008987	0.91	0.106429816649543	1.01	0.0294955121051703	0.227112130695896	0.295752031934044	0.0036	0.0034	0.0311	0.1417	0.0093	0.1636	0.1978	0.0065	0.0011	0.0116	0.0078	0.0193	0.0023	0.0103	0.0215	0.1088	0.1725	0.0022	0.0012	0.0098	0.0167	0.0139	0.009	0.0183	0.0092	0.0015
8	rs35921909	2009939	0.91	0.106429816649543	1.01	0.0294955121051703	0.225900060217196	0.284569635300239	0.0036	0.0034	0.031	0.1416	0.0093	0.1637	0.1977	0.0065	0.001	0.0116	0.0078	0.0194	0.0023	0.0103	0.0215	0.1089	0.1724	0.0022	0.0011	0.0098	0.0167	0.0139	0.009	0.0182	0.0092	0.0015
8	rs116986448	2010399	0.91	0.106429816649543	1.01	0.0294955121051703	0.243545209320963	0.302166140036837	0.0035	0.0034	0.031	0.1416	0.0093	0.1638	0.1977	0.0065	0.001	0.0116	0.0079	0.0193	0.0022	0.0103	0.0215	0.1089	0.1724	0.0022	0.0011	0.0098	0.0167	0.0139	0.0091	0.0182	0.0092	0.0015
8	rs10110344	2011686	0.91	0.106429816649543	1.02	0.0240822308241547	0.265695598600389	0.340752715683388	0.0035	0.0035	0.0309	0.1414	0.0094	0.1641	0.1976	0.0065	0.001	0.0116	0.0081	0.0193	0.0021	0.0104	0.0216	0.1091	0.1723	0.0022	0.001	0.0099	0.0166	0.0139	0.0091	0.0181	0.0092	0.0015
8	rs35645898	2012467	0.91	0.106429816649543	1.02	0.0240822308241547	0.253887494222109	0.365069234526769	0.0035	0.0035	0.0308	0.1412	0.0094	0.1642	0.1974	0.0066	0.001	0.0117	0.0083	0.0193	0.002	0.0105	0.0216	0.1093	0.1721	0.0022	0.001	0.0099	0.0165	0.0139	0.0092	0.0181	0.0094	0.0016
8	rs17684206	2012582	0.91	0.106429816649543	1.03	0.0195166737865975	0.268486702625452	0.402478886777698	0.0034	0.0035	0.0308	0.1412	0.0094	0.1641	0.1974	0.0066	9e-04	0.0117	0.0083	0.0193	0.002	0.0105	0.0216	0.1092	0.1721	0.0022	0.001	0.0099	0.0165	0.0139	0.0092	0.0181	0.0094	0.0016
8	rs3779859	2013091	0.91	0.106429816649543	1.04	0.0156965135294062	0.285279886505824	0.405069021324154	0.0034	0.0035	0.031	0.1414	0.0095	0.1641	0.1974	0.0066	9e-04	0.0118	0.0084	0.019	0.0019	0.0105	0.0217	0.1089	0.1719	0.0022	0.001	0.01	0.0164	0.014	0.0091	0.0181	0.0094	0.0016
8	rs17064640	2014512	0.91	0.106429816649543	1.04	0.0156965135294062	0.191297000820065	0.414561407635708	0.0035	0.0037	0.03	0.1448	0.0092	0.1656	0.196	0.007	0.0014	0.0121	0.009	0.0185	0.0017	0.0106	0.0212	0.1071	0.1692	0.0024	0.0012	0.0098	0.0168	0.0144	0.0083	0.0184	0.0097	0.0019
8	rs28496387	2015148	0.91	0.106429816649543	1.04	0.0156965135294062	0.187331396866501	0.458466719760697	0.0036	0.0039	0.0296	0.1463	0.0091	0.1661	0.1952	0.0072	0.0018	0.0122	0.0092	0.0183	0.002	0.0107	0.021	0.106	0.1678	0.0027	0.0012	0.0096	0.017	0.0145	0.008	0.0184	0.0099	0.0022
8	rs3779855	2015700	0.9	0.124917206299546	1.04	0.0156965135294062	0.144741264052439	0.390751785231909	0.0037	0.004	0.0294	0.1473	0.0091	0.1664	0.1946	0.0073	0.0021	0.0123	0.0094	0.0182	0.0022	0.0109	0.0208	0.1053	0.1668	0.0029	0.0013	0.0095	0.0172	0.0147	0.0079	0.0184	0.01	0.0024
8	rs3779854	2015812	0.9	0.124917206299546	1.04	0.0156965135294062	0.145161320272283	0.389468952418388	0.0037	0.004	0.0294	0.1474	0.0091	0.1665	0.1946	0.0073	0.0022	0.0123	0.0094	0.0182	0.0022	0.0109	0.0208	0.1049	0.1669	0.0029	0.0013	0.0093	0.017	0.0147	0.0079	0.0184	0.0101	0.0024
8	rs74696273	2016125	0.9	0.124917206299546	1.05	0.0125260333142508	0.159054802370207	0.397183414126187	0.0037	0.004	0.0294	0.1474	0.0091	0.1665	0.1945	0.0074	0.0022	0.0123	0.0095	0.0182	0.0022	0.0109	0.0208	0.1051	0.1668	0.0029	0.0013	0.0093	0.017	0.0147	0.0079	0.0183	0.0101	0.0024
8	rs34823600	2017399	0.9	0.124917206299546	1.08	0.00606519069619925	0.132813216671192	0.382434387198341	0.0038	0.0041	0.0294	0.1475	0.0091	0.1667	0.1942	0.0074	0.0023	0.0124	0.0095	0.018	0.0023	0.0109	0.0206	0.1056	0.1663	0.0031	0.0013	0.0093	0.0169	0.0146	0.0078	0.0182	0.0101	0.0025
8	rs2294059	2020827	0.9	0.124917206299546	1.09	0.00468440729968594	0.0905505978450878	0.387162806791009	0.0039	0.0041	0.0294	0.1477	0.009	0.1671	0.1932	0.0077	0.0026	0.0125	0.0097	0.0178	0.0027	0.0108	0.0201	0.1067	0.1651	0.0034	0.0014	0.0094	0.0167	0.0146	0.0078	0.0178	0.0103	0.0026
8	rs76976265	2021184	0.9	0.124917206299546	1.1	0.00358738244530259	0.0924505145644384	0.387674954771589	0.0039	0.0041	0.0294	0.1479	0.0091	0.1675	0.1932	0.0077	0.0027	0.0124	0.0097	0.0177	0.0028	0.0108	0.0198	0.1066	0.1649	0.0033	0.0014	0.0094	0.0165	0.0145	0.0078	0.0178	0.0103	0.0027
8	rs2272720	2021421	0.9	0.124917206299546	1.1	0.00358738244530259	0.080095603538812	0.340876181357564	0.0041	0.0041	0.0294	0.1481	0.0087	0.1678	0.1934	0.0077	0.0029	0.0124	0.0093	0.0176	0.0028	0.0108	0.0195	0.1065	0.165	0.0033	0.0015	0.0094	0.0165	0.0145	0.0078	0.0177	0.0102	0.0028
8	rs34316994	2021547	0.9	0.124917206299546	1.1	0.00358738244530259	0.0817852477790955	0.346941786734626	0.0041	0.0041	0.0294	0.1481	0.0087	0.1679	0.1934	0.0077	0.003	0.0124	0.0093	0.0176	0.0028	0.0108	0.0195	0.1065	0.165	0.0033	0.0015	0.0094	0.0164	0.0145	0.0078	0.0177	0.0102	0.0028
8	rs76071512	2021605	0.9	0.124917206299546	1.1	0.00358738244530259	0.0801179834606552	0.347686629949331	0.0041	0.0041	0.0294	0.1481	0.0087	0.1679	0.1935	0.0077	0.003	0.0124	0.0093	0.0176	0.0029	0.0108	0.0195	0.1066	0.165	0.0033	0.0015	0.0094	0.0164	0.0145	0.0078	0.0177	0.0102	0.0028
8	rs118096200	2022963	0.9	0.124917206299546	1.08	0.00606519069619925	0.069485749462693	0.34483389775437	0.0041	0.0041	0.0295	0.1481	0.0086	0.1685	0.1934	0.0077	0.0031	0.0126	0.0094	0.0175	0.0031	0.0106	0.0193	0.1066	0.1649	0.0034	0.0017	0.0092	0.016	0.0144	0.0078	0.0176	0.0102	0.0029
8	rs3779850	2023514	0.9	0.124917206299546	1.08	0.00606519069619925	0.0689969795333684	0.342482411609267	0.0041	0.0041	0.0296	0.1481	0.0086	0.1688	0.1934	0.0077	0.0031	0.0126	0.0095	0.0174	0.0031	0.0106	0.0193	0.1067	0.1648	0.0035	0.0017	0.0091	0.0158	0.0144	0.0078	0.0175	0.0102	0.0029
8	rs76392432	2023563	0.9	0.124917206299546	1.08	0.00606519069619925	0.0709035182343164	0.344462301873044	0.0041	0.0041	0.0296	0.1481	0.0086	0.1688	0.1934	0.0077	0.0031	0.0126	0.0095	0.0174	0.0031	0.0106	0.0193	0.1067	0.1648	0.0035	0.0017	0.0091	0.0158	0.0143	0.0078	0.0175	0.0102	0.0029
8	rs2235119	2027162	0.9	0.124917206299546	1.08	0.00606519069619925	0.0894418105494577	0.354910348811381	0.0042	0.0041	0.0298	0.1484	0.0085	0.1696	0.1927	0.0079	0.0032	0.0128	0.0095	0.0169	0.0033	0.0106	0.0193	0.1066	0.1647	0.0037	0.0017	0.0089	0.0154	0.014	0.0079	0.0175	0.0101	0.003
8	rs78040151	2028333	0.9	0.124917206299546	1.08	0.00606519069619925	0.0915705312229318	0.363559080227462	0.0043	0.0041	0.0298	0.1484	0.0085	0.1698	0.1926	0.0079	0.0032	0.0128	0.0095	0.0168	0.0034	0.0106	0.0191	0.1067	0.1644	0.0038	0.0017	0.0089	0.0153	0.014	0.0079	0.0176	0.0101	0.003
8	rs11996365	2029689	0.9	0.124917206299546	1.08	0.00606519069619925	0.0924505145644384	0.375689610904021	0.0044	0.0041	0.0298	0.1484	0.0085	0.1701	0.1925	0.0079	0.0033	0.0128	0.0094	0.0167	0.0035	0.0106	0.0189	0.1069	0.164	0.0039	0.0017	0.0088	0.0151	0.0141	0.0079	0.0177	0.0101	0.0031
8	rs77597519	2030557	0.9	0.124917206299546	1.08	0.00606519069619925	0.0864019282583742	0.387546900138447	0.0045	0.0041	0.0298	0.1484	0.0085	0.1701	0.1923	0.0079	0.0034	0.0129	0.0094	0.0167	0.0035	0.0105	0.0187	0.1069	0.1639	0.004	0.0017	0.0088	0.0148	0.0142	0.0082	0.0178	0.0101	0.0032
8	rs76919587	2032278	0.9	0.124917206299546	1.08	0.00606519069619925	0.095397244288798	0.40532828509247	0.0045	0.0041	0.0297	0.1485	0.0085	0.1703	0.1924	0.0079	0.0034	0.013	0.0093	0.0166	0.0036	0.0105	0.0185	0.107	0.1636	0.0042	0.0017	0.0087	0.0146	0.0141	0.0081	0.0178	0.0101	0.0032
8	rs1530190	2032951	0.9	0.124917206299546	1.08	0.00606519069619925	0.0951224123517938	0.415735840395575	0.0046	0.0041	0.0297	0.1485	0.0085	0.1703	0.1925	0.008	0.0035	0.0131	0.0093	0.0166	0.0037	0.0105	0.0183	0.107	0.1635	0.0043	0.0018	0.0087	0.0145	0.0141	0.0081	0.0178	0.0101	0.0033
8	rs75318724	2033446	0.9	0.124917206299546	1.08	0.00606519069619925	0.0960739472472638	0.416388692764934	0.0046	0.0041	0.0297	0.1487	0.0085	0.1705	0.1928	0.008	0.0035	0.0131	0.0092	0.0166	0.0037	0.0105	0.0183	0.1069	0.1632	0.0043	0.0018	0.0086	0.0145	0.0141	0.0081	0.0178	0.01	0.0033
8	rs7816051	2035025	0.9	0.124917206299546	1.08	0.00606519069619925	0.0985809528470404	0.417825945837008	0.0047	0.0042	0.0299	0.1491	0.0086	0.1713	0.1938	0.0079	0.0036	0.013	0.009	0.0165	0.0037	0.0105	0.018	0.1065	0.1619	0.0044	0.0018	0.0086	0.0143	0.014	0.008	0.0179	0.0098	0.0033
8	rs1025797	2037281	0.9	0.124917206299546	1.08	0.00606519069619925	0.10440338490002	0.452847845910839	0.005	0.0041	0.0304	0.1483	0.0087	0.1717	0.1951	0.0078	0.0036	0.013	0.009	0.0166	0.0037	0.0105	0.0177	0.1073	0.161	0.0043	0.0018	0.0081	0.0141	0.014	0.0079	0.0178	0.0098	0.0033
8	rs1550457	2039277	0.9	0.124917206299546	1.08	0.00606519069619925	0.11461987737875	0.450178624323977	0.005	0.0042	0.0306	0.1479	0.0088	0.1719	0.1956	0.0077	0.0036	0.0129	0.009	0.0165	0.0037	0.0104	0.0175	0.1077	0.1608	0.0043	0.0018	0.0081	0.014	0.014	0.0079	0.0177	0.0098	0.0033
8	Affx-31891243	2039437	0.9	0.124917206299546	1.08	0.00606519069619925	0.106479890880361	0.461685665671575	0.0048	0.0042	0.0306	0.1478	0.0088	0.1719	0.1954	0.0077	0.0037	0.0129	0.009	0.0165	0.0037	0.0106	0.0173	0.1077	0.1611	0.0043	0.0019	0.0081	0.014	0.0142	0.0079	0.0174	0.0098	0.0032
8	rs2235121	2040104	0.9	0.124917206299546	1.08	0.00606519069619925	0.108500517446727	0.461148764557849	0.0048	0.0042	0.0307	0.1475	0.0088	0.1717	0.1956	0.0078	0.0037	0.0129	0.009	0.0165	0.0037	0.0105	0.0172	0.1078	0.1613	0.0043	0.0018	0.0081	0.0139	0.0142	0.0079	0.0173	0.0098	0.0032
8	rs2235124	2040455	0.9	0.124917206299546	1.08	0.00606519069619925	0.115490882007656	0.477190961625673	0.0049	0.0042	0.0307	0.1474	0.0089	0.1718	0.1956	0.0077	0.0037	0.013	0.009	0.0165	0.0037	0.0105	0.0172	0.1078	0.1611	0.0043	0.0018	0.0081	0.0139	0.0141	0.0079	0.0174	0.0098	0.0032
8	rs78708377	2041834	0.9	0.124917206299546	1.08	0.00606519069619925	0.156777274872119	0.495834051438081	0.0049	0.0042	0.0309	0.1469	0.0089	0.1722	0.1956	0.0077	0.0038	0.0129	0.009	0.0164	0.0038	0.0105	0.0171	0.1079	0.1609	0.0043	0.0018	0.008	0.0136	0.0142	0.0079	0.0175	0.0098	0.0033
8	rs35335787	2041894	0.9	0.124917206299546	1.08	0.00606519069619925	0.155527819562481	0.496244340074842	0.0049	0.0042	0.0309	0.1469	0.0089	0.1722	0.1956	0.0077	0.0038	0.0129	0.0089	0.0164	0.0038	0.0105	0.0171	0.108	0.1609	0.0043	0.0018	0.008	0.0136	0.0142	0.0079	0.0175	0.0098	0.0033
8	rs62478389	2043841	0.88	0.168925028033099	1.08	0.00606519069619925	0.71216292540381	0.771908940406853	0.0053	0.0039	0.0329	0.1444	0.0092	0.1764	0.1953	0.0074	0.005	0.0126	0.0087	0.0161	0.0049	0.0099	0.0156	0.1095	0.1577	0.0048	0.0018	0.0074	0.0103	0.0149	0.0081	0.0185	0.0093	0.0041
8	rs6558603	2044638	0.87	0.194736090082605	1.08	0.00606519069619925	0.894599450422115	0.841770569934195	0.0053	0.0038	0.0332	0.1443	0.0094	0.1774	0.1951	0.0073	0.0051	0.0126	0.0086	0.0161	0.0051	0.0099	0.0153	0.1097	0.1571	0.005	0.0018	0.0074	0.0099	0.0149	0.0082	0.0186	0.0093	0.0042
8	rs7817175	2046526	0.87	0.194736090082605	1.08	0.00606519069619925	0.965727780800937	0.94946975710614	0.0053	0.0038	0.0329	0.1441	0.0094	0.1776	0.195	0.0073	0.0052	0.0128	0.0086	0.0163	0.0051	0.0098	0.0155	0.1096	0.1572	0.0049	0.0018	0.0074	0.0098	0.0149	0.0082	0.0186	0.0093	0.0042
8	rs2294066	2046700	0.87	0.194736090082605	1.08	0.00606519069619925	0.934716765578024	0.915533843435073	0.0053	0.0038	0.0329	0.1435	0.0094	0.1775	0.1954	0.0073	0.0052	0.0128	0.0082	0.0161	0.0051	0.0097	0.0154	0.1109	0.1571	0.0049	0.0018	0.0074	0.0098	0.0149	0.0082	0.0186	0.0092	0.0042
8	rs3779839	2048518	0.87	0.194736090082605	1.08	0.00606519069619925	1.20141713158046	1.0119581022159	0.0056	0.0038	0.0332	0.1436	0.0095	0.1769	0.1961	0.0075	0.0053	0.0127	0.0082	0.0161	0.0052	0.0098	0.0153	0.1099	0.1565	0.0052	0.0018	0.0075	0.0097	0.0151	0.0082	0.0188	0.0091	0.0042
8	rs968381	2048831	0.87	0.194736090082605	1.08	0.00606519069619925	1.21390802803586	1.02271489990163	0.0056	0.0035	0.0332	0.1444	0.0095	0.1767	0.1964	0.0075	0.0053	0.0127	0.0081	0.016	0.0053	0.0098	0.0153	0.1096	0.1562	0.0052	0.0018	0.0074	0.0097	0.0151	0.0082	0.0189	0.0091	0.0043
8	rs73186748	2051846	0.88	0.168925028033099	1.08	0.00606519069619925	0.883156617606636	0.965495555865851	0.0055	0.0035	0.0331	0.1461	0.0094	0.1771	0.196	0.0075	0.0051	0.0125	0.008	0.0159	0.0052	0.0099	0.0152	0.11	0.1554	0.0051	0.0019	0.0072	0.0098	0.0151	0.0084	0.0188	0.0091	0.0041
8	rs59350173	2051866	0.88	0.168925028033099	1.08	0.00606519069619925	0.884053451487675	0.979023171416844	0.0055	0.0035	0.0331	0.1461	0.0094	0.1771	0.196	0.0075	0.0051	0.0125	0.008	0.0159	0.0052	0.0099	0.0152	0.11	0.1554	0.0051	0.0019	0.0072	0.0098	0.0151	0.0084	0.0188	0.0091	0.0041
8	rs57169631	2053034	0.88	0.168925028033099	1.06	0.00991668488433966	0.851047157582333	0.955017273951555	0.0055	0.0035	0.033	0.1467	0.0093	0.1772	0.1959	0.0074	0.0051	0.0124	0.008	0.0159	0.0052	0.0099	0.0153	0.1101	0.1551	0.0051	0.0019	0.0071	0.0098	0.0151	0.0085	0.0189	0.009	0.0041
8	rs58875080	2054006	0.88	0.168925028033099	1.06	0.00991668488433966	0.869588277230083	1.01484584799787	0.0055	0.0034	0.0334	0.147	0.0092	0.1776	0.1957	0.0073	0.0052	0.0125	0.0081	0.016	0.0052	0.0099	0.0154	0.1097	0.1542	0.005	0.002	0.0069	0.0098	0.0152	0.0085	0.0191	0.0091	0.0041
8	rs3817705	2054171	0.88	0.168925028033099	1.06	0.00991668488433966	0.910723222031791	1.08412605973646	0.0055	0.0034	0.0334	0.1472	0.0092	0.1777	0.1956	0.0073	0.0052	0.0125	0.0084	0.0161	0.0052	0.0099	0.0154	0.1099	0.1536	0.005	0.002	0.0068	0.0097	0.0151	0.0085	0.0191	0.009	0.0043
8	rs17064721	2054702	0.88	0.168925028033099	1.06	0.00991668488433966	0.835142409378753	1.00458549670744	0.0055	0.0034	0.0335	0.1473	0.0092	0.178	0.1955	0.0073	0.0051	0.0125	0.0084	0.0161	0.0052	0.0098	0.0154	0.1097	0.1535	0.0049	0.002	0.0068	0.0097	0.0151	0.0086	0.0191	0.009	0.0043
8	rs113220665	2054919	0.89	0.145699762692903	1.06	0.00991668488433966	0.832596823211542	1.02464378296429	0.0055	0.0034	0.0335	0.1473	0.0092	0.1781	0.1955	0.0073	0.0051	0.0125	0.0084	0.016	0.0052	0.0098	0.0155	0.1096	0.1534	0.0049	0.002	0.0068	0.0097	0.0151	0.0086	0.0191	0.009	0.0043
8	rs7003983	2058160	0.89	0.145699762692903	1.05	0.0125260333142508	0.906104115744543	1.02528689802769	0.0055	0.0032	0.0342	0.1476	0.0092	0.1796	0.1948	0.0076	0.0051	0.0127	0.0085	0.0159	0.005	0.0096	0.0156	0.1083	0.1525	0.0047	0.0021	0.0069	0.0096	0.0153	0.009	0.0195	0.0091	0.0042
8	rs7825233	2058991	0.89	0.145699762692903	1.05	0.0125260333142508	0.871046463380941	0.994824832951575	0.0055	0.0032	0.0343	0.1471	0.0092	0.1807	0.1951	0.0076	0.005	0.0127	0.0083	0.0157	0.0049	0.0094	0.0156	0.1075	0.1523	0.0046	0.0021	0.007	0.0096	0.0151	0.0095	0.0197	0.0092	0.0042
8	rs4876226	2059004	0.89	0.145699762692903	1.05	0.0125260333142508	0.879166294472216	0.97456295877768	0.0055	0.0032	0.0343	0.147	0.0092	0.1807	0.1951	0.0076	0.005	0.0127	0.0083	0.0157	0.0049	0.0094	0.0156	0.1074	0.1522	0.0045	0.0021	0.007	0.0096	0.0151	0.0098	0.0197	0.0092	0.0042
8	rs62478424	2059484	0.89	0.145699762692903	1.05	0.0125260333142508	0.909980202813152	0.732667579725419	0.0054	0.0032	0.0341	0.1463	0.0091	0.1807	0.1955	0.0075	0.005	0.0125	0.0081	0.0156	0.0047	0.0095	0.0153	0.1078	0.1522	0.0043	0.0019	0.0072	0.0096	0.0152	0.0111	0.0198	0.0093	0.0042
8	rs118066006	2060102	0.89	0.145699762692903	1.05	0.0125260333142508	1.17906043582881	0.62443929620335	0.0053	0.0032	0.034	0.1454	0.0091	0.1808	0.1959	0.0073	0.0049	0.0122	0.0079	0.0155	0.0045	0.0095	0.015	0.1081	0.1521	0.0041	0.0018	0.0074	0.0097	0.0153	0.0128	0.0198	0.0094	0.0041
8	rs17751749	2060153	0.89	0.145699762692903	1.05	0.0125260333142508	1.1958817506926	0.636040584855225	0.0052	0.0032	0.034	0.1453	0.0091	0.1806	0.1959	0.0073	0.0049	0.0122	0.0079	0.0155	0.0044	0.0095	0.015	0.1084	0.1521	0.0041	0.0018	0.0074	0.0097	0.0153	0.013	0.0198	0.0094	0.0041
8	rs1866716	2060471	0.89	0.145699762692903	1.05	0.0125260333142508	1.51692206036222	0.663643895885143	0.0052	0.0032	0.0339	0.1449	0.0091	0.1806	0.1958	0.0076	0.0049	0.012	0.0077	0.0155	0.0043	0.0095	0.015	0.1084	0.152	0.0039	0.0017	0.0075	0.0098	0.0153	0.0139	0.0198	0.0095	0.0041
8	rs11136467	2062246	0.9	0.124917206299546	1.05	0.0125260333142508	1.47609534236918	0.545391130683237	0.005	0.0031	0.0336	0.1449	0.009	0.1801	0.1967	0.0075	0.0047	0.0118	0.0079	0.0155	0.0042	0.0092	0.0148	0.1085	0.1517	0.0036	0.0016	0.0076	0.0104	0.0156	0.0145	0.0198	0.0099	0.004
8	rs73169422	2070794	0.9	0.124917206299546	1.04	0.0156965135294062	1.79021551232837	0.522403404374063	0.0047	0.0029	0.0332	0.1449	0.0089	0.1799	0.198	0.0074	0.0045	0.0116	0.008	0.0152	0.0039	0.0091	0.0146	0.1086	0.1514	0.0032	0.0015	0.0076	0.0111	0.0161	0.0155	0.0198	0.0102	0.0038
8	rs17854780	2071174	0.9	0.124917206299546	1.04	0.0156965135294062	1.8370408494419	0.588799337751422	0.0047	0.0029	0.0332	0.1449	0.0089	0.1799	0.198	0.0074	0.0045	0.0116	0.008	0.0152	0.0039	0.0091	0.0146	0.1086	0.1514	0.0032	0.0015	0.0076	0.0111	0.0161	0.0155	0.0198	0.0102	0.0038
8	rs6998711	2071306	0.9	0.124917206299546	1.04	0.0156965135294062	1.84513755038245	0.595086069698744	0.0047	0.0029	0.0332	0.1451	0.0089	0.1799	0.1979	0.0074	0.0045	0.0116	0.008	0.0152	0.0039	0.0091	0.0146	0.1086	0.1514	0.0032	0.0015	0.0076	0.0111	0.0161	0.0155	0.0197	0.0102	0.0038
8	rs4490870	2077819	0.9	0.124917206299546	1.04	0.0156965135294062	1.9196481383238	0.562826447472062	0.0047	0.0029	0.033	0.1454	0.0089	0.1802	0.198	0.0074	0.0044	0.0116	0.0078	0.0151	0.0038	0.0088	0.0141	0.1083	0.1514	0.0032	0.0015	0.0076	0.0114	0.0164	0.0157	0.0198	0.0102	0.0038
8	rs62479969	2080048	0.9	0.124917206299546	1.02	0.0240822308241547	2.0433805552415	0.668785100625451	0.0046	0.0029	0.033	0.1455	0.0089	0.1803	0.1981	0.0074	0.0044	0.0116	0.0078	0.0151	0.0038	0.0088	0.014	0.1083	0.1514	0.0032	0.0015	0.0076	0.0114	0.0164	0.0157	0.0199	0.0102	0.0039
8	rs3824172	2081256	0.9	0.124917206299546	1.02	0.0240822308241547	0.65164986742133	0.398344180711988	0.0036	0.0028	0.0326	0.1454	0.0081	0.1801	0.202	0.0084	0.0022	0.0122	0.0075	0.015	0.0023	0.0083	0.0137	0.1066	0.1596	0.0018	0.0014	0.007	0.0127	0.0163	0.0145	0.0196	0.0095	0.0024
8	rs73657741	2081420	0.9	0.124917206299546	1.02	0.0240822308241547	0.684557240675299	0.397183414126187	0.0034	0.0028	0.0325	0.1455	0.0081	0.18	0.2024	0.0085	0.0019	0.0123	0.0075	0.015	0.0021	0.0082	0.0137	0.1066	0.1604	0.0016	0.0014	0.007	0.0129	0.0163	0.0144	0.0196	0.0094	0.0022
8	rs79200728	2082753	0.91	0.106429816649543	1.01	0.0294955121051703	0.671986667310967	0.435705320422243	0.0034	0.0028	0.0325	0.1455	0.0081	0.18	0.2024	0.0085	0.0019	0.0122	0.0075	0.015	0.0021	0.0082	0.0137	0.1067	0.1604	0.0016	0.0014	0.007	0.0129	0.0163	0.0143	0.0196	0.0094	0.0022
8	rs74359918	2082773	0.91	0.106429816649543	1	0.0358647470334966	0.671190925229675	0.435705320422243	0.0034	0.0028	0.0325	0.1455	0.0081	0.18	0.2024	0.0085	0.0019	0.0122	0.0075	0.015	0.0021	0.0082	0.0137	0.1067	0.1604	0.0016	0.0014	0.007	0.0129	0.0163	0.0143	0.0196	0.0094	0.0022
8	rs78183207	2083562	0.91	0.106429816649543	1	0.0358647470334966	0.665488534947012	0.42476963174179	0.0034	0.0028	0.0325	0.1455	0.0081	0.18	0.2025	0.0085	0.0019	0.0122	0.0075	0.015	0.0021	0.0082	0.0137	0.1067	0.1604	0.0016	0.0013	0.007	0.0129	0.0163	0.0143	0.0197	0.0094	0.0022
8	rs4391460	2083856	0.91	0.106429816649543	1	0.0358647470334966	0.661315947022228	0.428450429452184	0.0034	0.0028	0.0325	0.1455	0.0081	0.18	0.2025	0.0085	0.0019	0.0122	0.0075	0.015	0.0021	0.0083	0.0137	0.1067	0.1604	0.0016	0.0013	0.007	0.0129	0.0163	0.0143	0.0197	0.0095	0.0022
8	rs116666909	2084184	0.91	0.106429816649543	1	0.0358647470334966	0.657800072421591	0.42227683018828	0.0034	0.0028	0.0325	0.1455	0.0081	0.18	0.2025	0.0085	0.0019	0.0122	0.0075	0.015	0.0021	0.0083	0.0136	0.1067	0.1604	0.0016	0.0013	0.007	0.0129	0.0163	0.0143	0.0197	0.0095	0.0022
8	rs2099746	2095441	0.91	0.106429816649543	1.01	0.0294955121051703	0.474936488159503	0.470837901721992	0.0033	0.0027	0.0324	0.1452	0.0081	0.1795	0.2027	0.0085	0.0019	0.0122	0.0075	0.015	0.002	0.0084	0.0135	0.1073	0.1606	0.0015	0.0012	0.0069	0.0136	0.0167	0.0134	0.0197	0.0096	0.0022
8	rs17752155	2097247	0.91	0.106429816649543	1	0.0358647470334966	0.191525044032989	0.408702839108237	0.0032	0.0027	0.0324	0.1456	0.0076	0.1805	0.2033	0.0085	0.002	0.0119	0.0074	0.0151	0.002	0.0084	0.0133	0.1083	0.1604	0.0015	0.0013	0.0069	0.0137	0.0169	0.0112	0.0198	0.0095	0.0023
8	rs11136469	2100796	0.91	0.106429816649543	1	0.0358647470334966	0.163529046846106	0.470433139609875	0.0032	0.0026	0.0324	0.146	0.0076	0.1805	0.2043	0.0084	0.002	0.0119	0.0073	0.0149	0.002	0.0083	0.0133	0.1089	0.1601	0.0015	0.0013	0.0068	0.0135	0.0171	0.0099	0.0201	0.0095	0.0023
8	rs11136473	2101884	0.92	0.0900864543555373	1	0.0358647470334966	0.146751127936218	0.483701888811307	0.0031	0.0026	0.0323	0.1461	0.0073	0.181	0.2047	0.0082	0.0019	0.0122	0.0073	0.0149	0.0019	0.0082	0.0135	0.109	0.1599	0.0015	0.0013	0.0067	0.0133	0.0171	0.0098	0.0201	0.0095	0.0022
8	rs17758377	2103951	0.92	0.0900864543555373	1	0.0358647470334966	0.116875898650772	0.47394408295837	0.0029	0.0026	0.0326	0.1464	0.0073	0.181	0.2044	0.0083	0.0019	0.0122	0.0073	0.0151	0.0019	0.0083	0.0138	0.1098	0.1593	0.0014	0.0012	0.0069	0.0139	0.0177	0.0078	0.0201	0.0094	0.0021
8	rs77901889	2106164	0.92	0.0900864543555373	1	0.0358647470334966	0.127243554761743	0.416127518445292	0.0028	0.0027	0.0327	0.147	0.0072	0.1802	0.2041	0.0085	0.0019	0.0122	0.0073	0.0153	0.0019	0.0085	0.0137	0.1101	0.1584	0.0014	0.0012	0.0072	0.0142	0.018	0.0076	0.0203	0.0092	0.0019
8	rs2165285	2106214	0.92	0.0900864543555373	1	0.0358647470334966	0.132017443497024	0.427266383842805	0.0028	0.0027	0.0327	0.1471	0.0072	0.1801	0.2041	0.0085	0.0019	0.0122	0.0073	0.0153	0.0019	0.0085	0.0137	0.1101	0.1584	0.0014	0.0012	0.0072	0.0142	0.018	0.0076	0.0203	0.0092	0.0019
8	rs117980842	2106927	0.92	0.0900864543555373	0.99	0.0433032320256267	0.117188213724341	0.365950976306509	0.0026	0.0027	0.0325	0.1472	0.0072	0.1796	0.2043	0.0086	0.0019	0.0123	0.0074	0.0153	0.0019	0.0085	0.0138	0.1097	0.1581	0.0014	0.0011	0.0073	0.0145	0.0182	0.0077	0.0205	0.0091	0.0019
8	rs17064790	2107237	0.92	0.0900864543555373	0.99	0.0433032320256267	0.118557025291325	0.350172753147174	0.0026	0.0027	0.0325	0.1473	0.0072	0.1795	0.2044	0.0086	0.0019	0.0124	0.0074	0.0153	0.0019	0.0085	0.0138	0.1097	0.158	0.0014	0.0011	0.0073	0.0146	0.0182	0.0077	0.0205	0.0091	0.0019
8	rs1036689	2112130	0.92	0.0900864543555373	0.99	0.0433032320256267	0.12913431991616	0.384349363002123	0.0025	0.0027	0.0324	0.1474	0.0072	0.1789	0.2045	0.0087	0.0021	0.0124	0.0074	0.0152	0.0019	0.0086	0.0138	0.1095	0.1577	0.0013	0.0011	0.0075	0.015	0.0183	0.0078	0.0206	0.0091	0.0019
8	rs12335189	2117980	0.92	0.0900864543555373	0.99	0.0433032320256267	0.123424648960382	0.335087344491429	0.0025	0.0028	0.0325	0.1476	0.0071	0.1786	0.2039	0.0087	0.0022	0.0125	0.0074	0.0154	0.0016	0.0087	0.014	0.1095	0.1569	0.0013	0.0011	0.0079	0.0154	0.0181	0.008	0.0207	0.0092	0.0018
8	rs2119238	2124338	0.93	0.0757334056000413	0.99	0.0433032320256267	0.106265746284155	0.200725750430196	0.0025	0.003	0.0325	0.1478	0.007	0.1772	0.2041	0.0087	0.0023	0.0123	0.0074	0.0155	0.0017	0.0088	0.0141	0.1096	0.1556	0.0015	0.0012	0.0078	0.0157	0.0184	0.0081	0.0212	0.0094	0.0019
8	rs17064865	2131186	0.94	0.0632155594214646	0.99	0.0433032320256267	0.110298161808747	0.123561772776244	0.0026	0.0036	0.0321	0.1484	0.0068	0.1763	0.2034	0.0084	0.0025	0.0121	0.0074	0.0156	0.0018	0.0089	0.0142	0.1102	0.1533	0.0019	0.0013	0.008	0.0162	0.0189	0.0079	0.0217	0.0094	0.0021
8	rs2016028	2136068	0.94	0.0632155594214646	0.99	0.0433032320256267	0.115857348028431	0.116247754989943	0.0026	0.0037	0.032	0.1485	0.0068	0.176	0.2032	0.0084	0.0025	0.012	0.0074	0.0157	0.0018	0.0089	0.0142	0.1104	0.1527	0.002	0.0013	0.0081	0.0164	0.019	0.0079	0.0218	0.0093	0.0022
8	rs117064351	2140779	0.95	0.0523777185899542	0.98	0.0519283998033082	0.129194620941793	0.112654380909882	0.0026	0.0037	0.032	0.1491	0.0068	0.1758	0.2031	0.0083	0.0026	0.012	0.0074	0.0156	0.0017	0.0089	0.0142	0.1104	0.1522	0.0021	0.0014	0.0081	0.0165	0.019	0.0079	0.0217	0.0093	0.0022
8	rs17759080	2142111	0.95	0.0523777185899542	0.98	0.0519283998033082	0.128592377236108	0.111974809232771	0.0027	0.0037	0.032	0.1493	0.0068	0.1757	0.203	0.0083	0.0026	0.012	0.0074	0.0155	0.0017	0.0089	0.0142	0.1104	0.1521	0.0022	0.0014	0.0081	0.0166	0.019	0.0079	0.0217	0.0093	0.0022
8	rs10102275	2142557	0.95	0.0523777185899542	0.98	0.0519283998033082	0.111782559522904	0.112314398867816	0.0027	0.0037	0.0319	0.1494	0.0068	0.1756	0.203	0.0083	0.0026	0.012	0.0074	0.0155	0.0017	0.0089	0.0146	0.1103	0.1522	0.0022	0.0014	0.0081	0.0166	0.0189	0.0077	0.0217	0.0092	0.0022
8	rs1866723	2146635	0.96	0.0430660126656495	0.99	0.0433032320256267	0.0724238220316892	0.0606046119938404	0.0027	0.0041	0.0316	0.1485	0.0065	0.1747	0.203	0.0084	0.0026	0.0117	0.0073	0.0154	0.0018	0.0084	0.0148	0.1126	0.1512	0.0024	0.0015	0.0087	0.0176	0.0185	0.0078	0.0213	0.009	0.0023
8	rs117738130	2149653	0.96	0.0430660126656495	0.97	0.0618608265030667	0.094549374953445	0.0652459086315517	0.0028	0.0042	0.0315	0.1483	0.0064	0.1749	0.2029	0.0084	0.0026	0.0117	0.0072	0.0153	0.0017	0.0086	0.0147	0.1127	0.1513	0.0024	0.0015	0.0087	0.0177	0.0187	0.0078	0.0213	0.0089	0.0023
8	rs78928910	2152235	0.96	0.0430660126656495	0.96	0.0732232110783407	0.102639982597364	0.0577211380326175	0.0028	0.0042	0.0315	0.1482	0.0064	0.175	0.2028	0.0084	0.0026	0.0116	0.0071	0.0152	0.0017	0.0086	0.0146	0.1127	0.1513	0.0024	0.0014	0.0087	0.0178	0.0187	0.0078	0.0214	0.0089	0.0023
8	Affx-31909373	2158926	0.97	0.0351293717890758	0.93	0.117127898734063	0.110051952607217	0.0545177874489787	0.0028	0.0042	0.0315	0.1482	0.0063	0.1751	0.2031	0.0084	0.0026	0.0115	0.0071	0.0152	0.0017	0.0085	0.0145	0.1129	0.1515	0.0024	0.0014	0.0088	0.0179	0.0188	0.0075	0.0211	0.0089	0.0023
8	rs73171422	2159989	0.97	0.0351293717890758	0.92	0.135444945858012	0.109533293739745	0.0568807159807942	0.0028	0.0042	0.0315	0.1482	0.0063	0.1752	0.2031	0.0084	0.0026	0.0115	0.007	0.0152	0.0017	0.0085	0.0145	0.1129	0.1515	0.0024	0.0014	0.0088	0.0179	0.0188	0.0075	0.0211	0.0089	0.0023
8	rs79822640	2161040	0.97	0.0351293717890758	0.92	0.135444945858012	0.10836507636134	0.0534466344305698	0.0028	0.0042	0.0315	0.1481	0.0063	0.1752	0.2031	0.0084	0.0026	0.0115	0.007	0.0152	0.0017	0.0085	0.0145	0.113	0.1515	0.0024	0.0014	0.0088	0.018	0.0188	0.0075	0.0211	0.0089	0.0023
8	rs76705938	2162514	0.97	0.0351293717890758	0.92	0.135444945858012	0.133027956174427	0.05739727393325	0.0027	0.0042	0.0315	0.1482	0.0063	0.1754	0.203	0.0084	0.0025	0.0118	0.007	0.0149	0.0017	0.0085	0.0143	0.113	0.1516	0.0024	0.0014	0.0088	0.018	0.019	0.0075	0.0211	0.0089	0.0022
8	rs10503174	2163403	0.97	0.0351293717890758	0.92	0.135444945858012	0.150126582771057	0.05791583074535	0.0028	0.0043	0.0314	0.1482	0.0063	0.1754	0.2028	0.0085	0.0025	0.0118	0.007	0.0148	0.0017	0.0085	0.0143	0.1131	0.1516	0.0024	0.0014	0.0088	0.018	0.0192	0.0075	0.0211	0.0089	0.0022
8	rs17064922	2164005	0.97	0.0351293717890758	0.92	0.135444945858012	0.170590326562167	0.0651093497770427	0.0029	0.0043	0.0314	0.1481	0.0063	0.1756	0.2024	0.0084	0.0026	0.0118	0.007	0.0147	0.0017	0.0085	0.0143	0.113	0.1518	0.0024	0.0014	0.0089	0.0181	0.0191	0.0075	0.0211	0.0089	0.0022
8	rs13439826	2166849	0.98	0.0284210112117031	0.92	0.135444945858012	0.2259835353307	0.0690480901970368	0.0029	0.0044	0.0314	0.1477	0.0063	0.1756	0.2026	0.0083	0.0026	0.0117	0.007	0.0147	0.0016	0.0084	0.0143	0.113	0.1521	0.0025	0.0013	0.0089	0.0181	0.019	0.0074	0.0211	0.0089	0.0022
8	rs10110313	2167540	0.98	0.0284210112117031	0.92	0.135444945858012	0.208591672894238	0.0668249519271995	0.0029	0.0044	0.0314	0.1476	0.0063	0.1757	0.2027	0.0082	0.0025	0.0117	0.007	0.0147	0.0016	0.0084	0.0144	0.113	0.1522	0.0025	0.0013	0.0089	0.0181	0.019	0.0074	0.0212	0.0089	0.0022
8	rs60304646	2170417	0.98	0.0284210112117031	0.92	0.135444945858012	0.241678331438831	0.0866626688665699	0.0028	0.0043	0.0313	0.1476	0.0063	0.1762	0.2033	0.0081	0.0024	0.0115	0.0069	0.0144	0.0015	0.0084	0.0143	0.1128	0.1523	0.0026	0.0013	0.009	0.0182	0.019	0.0076	0.0211	0.0088	0.0021
8	rs4357317	2174742	0.99	0.0227998706611418	0.92	0.135444945858012	0.22427572972845	0.0987998293315967	0.0028	0.0043	0.0312	0.1475	0.0064	0.1769	0.2041	0.008	0.0022	0.0112	0.0068	0.0141	0.0015	0.0083	0.0142	0.1124	0.1524	0.0026	0.0013	0.0091	0.0184	0.0189	0.0078	0.0209	0.0087	0.002
8	rs35659525	2175796	0.99	0.0227998706611418	0.91	0.155803491158275	0.231742457638215	0.103696486231095	0.0028	0.0043	0.0311	0.1474	0.0064	0.1768	0.2043	0.008	0.0022	0.0112	0.0068	0.014	0.0015	0.0083	0.0142	0.1126	0.1524	0.0027	0.0013	0.0091	0.0184	0.019	0.0078	0.021	0.0087	0.002
8	rs117239154	2176282	0.99	0.0227998706611418	0.91	0.155803491158275	0.225274544498814	0.102135909969483	0.0028	0.0043	0.0311	0.1474	0.0064	0.1768	0.2043	0.008	0.0022	0.0111	0.0067	0.014	0.0015	0.0083	0.0142	0.1127	0.1524	0.0027	0.0013	0.0091	0.0184	0.019	0.0078	0.021	0.0087	0.002
8	rs11993853	2178142	0.99	0.0227998706611418	0.91	0.155803491158275	0.204898759579713	0.117800852466429	0.0028	0.0042	0.0311	0.1472	0.0064	0.1767	0.2046	0.008	0.0021	0.0111	0.0067	0.0139	0.0015	0.0083	0.0142	0.113	0.1523	0.0027	0.0013	0.0091	0.0183	0.019	0.0078	0.021	0.0087	0.0019
8	rs35132580	2178289	0.99	0.0227998706611418	0.91	0.155803491158275	0.212039787419112	0.122770114142008	0.0028	0.0042	0.0311	0.1472	0.0064	0.1767	0.2047	0.008	0.0021	0.0111	0.0067	0.0139	0.0015	0.0083	0.0142	0.113	0.1523	0.0027	0.0013	0.0091	0.0183	0.019	0.0078	0.021	0.0087	0.0019
8	rs10107849	2178596	0.99	0.0227998706611418	0.91	0.155803491158275	0.224982967914487	0.128083639446041	0.0028	0.0042	0.0311	0.1472	0.0064	0.1767	0.2047	0.008	0.0021	0.0111	0.0067	0.0139	0.0015	0.0083	0.0142	0.113	0.1523	0.0027	0.0013	0.0091	0.0183	0.019	0.0078	0.021	0.0087	0.0019
8	rs1824863	2184115	1	0.0181319503600048	0.91	0.155803491158275	0.225733161530416	0.180677020444862	0.0027	0.0042	0.0311	0.1471	0.0064	0.1766	0.205	0.0079	0.002	0.0109	0.0065	0.0136	0.0015	0.0082	0.0142	0.1136	0.1526	0.0026	0.0013	0.0092	0.0182	0.019	0.0078	0.0209	0.0087	0.0019
8	rs2618913	2196105	1.01	0.0142914875909092	0.91	0.155803491158275	0.26101863573073	0.142191606047138	0.0026	0.004	0.0314	0.147	0.0066	0.1766	0.2059	0.0077	0.0018	0.0105	0.006	0.0129	0.0014	0.0081	0.0138	0.1155	0.1534	0.0025	0.0013	0.0093	0.0181	0.0188	0.0076	0.0207	0.0087	0.0017
8	rs11990838	2205331	1.02	0.0111619243707362	0.91	0.155803491158275	0.311493680828601	0.147420018860271	0.0025	0.0039	0.0317	0.1471	0.0067	0.1765	0.2073	0.0075	0.0017	0.0103	0.0057	0.0125	0.0013	0.008	0.0139	0.1161	0.1534	0.0021	0.0013	0.0093	0.0179	0.0187	0.0075	0.0206	0.0087	0.0015
8	rs7825263	2209480	1.02	0.0111619243707362	0.91	0.155803491158275	0.355536769368021	0.178058685953681	0.0025	0.0039	0.0318	0.1471	0.0067	0.1765	0.2079	0.0075	0.0016	0.0102	0.0055	0.0124	0.0013	0.008	0.0139	0.1163	0.1533	0.0021	0.0013	0.0093	0.0177	0.0187	0.0075	0.0206	0.0087	0.0015
8	rs115264400	2230796	1.02	0.0111619243707362	0.91	0.155803491158275	0.43536474272476	0.234344671015195	0.0024	0.0038	0.0322	0.1472	0.0067	0.1763	0.2098	0.0075	0.0013	0.0099	0.005	0.0118	0.0012	0.0079	0.0138	0.1173	0.1531	0.0019	0.0013	0.0094	0.0174	0.0187	0.0073	0.0205	0.0088	0.0013
8	rs55884166	2230863	1.02	0.0111619243707362	0.91	0.155803491158275	0.434363280998113	0.235446497019271	0.0024	0.0038	0.0322	0.1472	0.0067	0.1763	0.2099	0.0075	0.0013	0.0099	0.005	0.0118	0.0012	0.0079	0.0138	0.1173	0.1531	0.0019	0.0013	0.0094	0.0174	0.0187	0.0073	0.0205	0.0088	0.0013
8	rs11995264	2242063	1.01	0.0142914875909092	0.91	0.155803491158275	0.548531388444686	0.234014448019754	0.0023	0.0038	0.0324	0.1472	0.0067	0.1762	0.211	0.0074	0.0012	0.0096	0.0047	0.0115	0.0012	0.0077	0.0138	0.1179	0.1529	0.0019	0.0013	0.0094	0.0172	0.0185	0.0072	0.0207	0.0088	0.0011
8	rs11985641	2281867	1	0.0181319503600048	0.91	0.155803491158275	0.896731365573228	0.308981186909106	0.0023	0.0038	0.0328	0.1473	0.0068	0.176	0.2129	0.0074	9e-04	0.0091	0.0042	0.011	0.0011	0.0076	0.0139	0.1189	0.1526	0.0018	0.0013	0.0094	0.0171	0.0181	0.0071	0.0208	0.0088	9e-04
8	rs767272	2290945	1	0.0181319503600048	0.91	0.155803491158275	0.665704680648597	0.187484501240129	0.0023	0.0038	0.0329	0.1473	0.0068	0.176	0.213	0.0074	9e-04	0.0091	0.0042	0.0111	0.0011	0.0075	0.0139	0.1189	0.1525	0.0018	0.0013	0.0095	0.017	0.0181	0.0071	0.0209	0.0088	9e-04
8	rs17692127	2291819	1	0.0181319503600048	0.92	0.135444945858012	0.615023663010263	0.139695333273199	0.0023	0.0038	0.0329	0.1473	0.0068	0.176	0.2131	0.0074	9e-04	0.0091	0.0042	0.0111	0.0011	0.0075	0.0139	0.119	0.1525	0.0018	0.0013	0.0095	0.017	0.0181	0.0071	0.0209	0.0088	9e-04
8	rs9644328	2292024	1	0.0181319503600048	0.92	0.135444945858012	0.598378609958516	0.125859462120879	0.0023	0.0038	0.0329	0.1473	0.0068	0.176	0.2131	0.0074	9e-04	0.0091	0.0042	0.0111	0.0011	0.0075	0.0139	0.119	0.1525	0.0018	0.0013	0.0095	0.017	0.0181	0.0071	0.0209	0.0088	9e-04
8	rs12675491	2293408	1	0.0181319503600048	0.92	0.135444945858012	0.53236826394993	0.104686835934905	0.0023	0.0038	0.0329	0.1474	0.0068	0.1759	0.2135	0.0074	9e-04	0.0091	0.0042	0.0111	0.0011	0.0075	0.0139	0.1189	0.1525	0.0018	0.0013	0.0095	0.017	0.0181	0.0071	0.0209	0.0085	0.001
8	rs17753936	2293622	1	0.0181319503600048	0.92	0.135444945858012	0.540453986244103	0.110367133129176	0.0023	0.0038	0.0329	0.1474	0.0068	0.1759	0.2135	0.0074	9e-04	0.0091	0.0042	0.0111	0.0011	0.0075	0.0139	0.1189	0.1525	0.0019	0.0013	0.0095	0.017	0.0181	0.0071	0.0209	0.0085	0.001
8	rs66502377	2294390	1	0.0181319503600048	0.92	0.135444945858012	0.558125981140209	0.0928891291361596	0.0022	0.0038	0.0329	0.1473	0.0067	0.1759	0.2137	0.0074	9e-04	0.009	0.0042	0.0111	0.0011	0.0075	0.0138	0.1189	0.1525	0.0022	0.0013	0.0095	0.0171	0.018	0.0071	0.0209	0.0085	0.001
8	rs13275971	2300743	1	0.0181319503600048	0.92	0.135444945858012	0.556068151677281	0.122857982015617	0.002	0.0037	0.033	0.1473	0.0067	0.1758	0.2144	0.0073	8e-04	0.0089	0.0041	0.0111	0.0011	0.0075	0.0137	0.119	0.1523	0.0021	0.0013	0.0095	0.0171	0.0179	0.0071	0.021	0.0086	0.0011
8	rs71519872	2302138	1	0.0181319503600048	0.92	0.135444945858012	0.567129040385142	0.117541461267201	0.0019	0.0037	0.033	0.1474	0.0066	0.1758	0.2146	0.0073	8e-04	0.0088	0.0041	0.0111	0.0011	0.0074	0.0136	0.1191	0.1523	0.0021	0.0013	0.0095	0.0172	0.0179	0.007	0.021	0.0086	0.0011
8	Affx-31928945	2302447	1	0.0181319503600048	0.91	0.155803491158275	0.567999561278045	0.115731792986195	0.0019	0.0037	0.033	0.1474	0.0066	0.1758	0.2146	0.0073	8e-04	0.0088	0.0041	0.0111	0.0011	0.0074	0.0136	0.1191	0.1523	0.0021	0.0013	0.0095	0.0172	0.0179	0.007	0.021	0.0086	0.0011
8	rs71519873	2304730	1	0.0181319503600048	0.91	0.155803491158275	0.582080358810839	0.117195942938933	0.0019	0.0036	0.033	0.1473	0.0066	0.1758	0.2148	0.0073	8e-04	0.0088	0.0041	0.0111	0.0011	0.0074	0.0136	0.1191	0.1523	0.002	0.0013	0.0095	0.0172	0.0179	0.007	0.0211	0.0086	0.0011
8	rs117776382	2307223	1	0.0181319503600048	0.9	0.178319663885856	0.586628264435348	0.113676676337854	0.0019	0.0036	0.033	0.1473	0.0066	0.1758	0.215	0.0073	8e-04	0.0087	0.0041	0.0111	0.0011	0.0074	0.0135	0.1191	0.1523	0.002	0.0013	0.0095	0.0172	0.0179	0.007	0.0211	0.0086	0.0011
8	rs12679201	2308236	1	0.0181319503600048	0.9	0.178319663885856	0.581809362498477	0.110789343161344	0.0019	0.0036	0.033	0.1473	0.0066	0.1758	0.2151	0.0073	7e-04	0.0087	0.0041	0.0111	0.0011	0.0074	0.0135	0.1191	0.1523	0.002	0.0013	0.0095	0.0172	0.0179	0.007	0.0211	0.0086	0.0011
8	rs6558655	2311990	1	0.0181319503600048	0.91	0.155803491158275	0.593993781718775	0.113165088611038	0.0019	0.0036	0.033	0.1474	0.0066	0.1758	0.2152	0.0073	8e-04	0.0086	0.0041	0.0111	0.0011	0.0074	0.0135	0.1191	0.1526	0.002	0.0012	0.0095	0.0172	0.0179	0.007	0.021	0.0086	0.001
8	rs60189601	2312632	1	0.0181319503600048	0.91	0.155803491158275	0.613634333310224	0.119970831647177	0.0018	0.0036	0.033	0.1474	0.0066	0.1758	0.2153	0.0073	8e-04	0.0086	0.004	0.0111	0.001	0.0074	0.0135	0.1191	0.1527	0.002	0.0012	0.0095	0.0172	0.0179	0.007	0.021	0.0086	0.001
8	rs117876680	2314171	1	0.0181319503600048	0.91	0.155803491158275	0.627031368144369	0.126036861781843	0.0018	0.0036	0.0328	0.1475	0.0064	0.1758	0.2158	0.0073	8e-04	0.0083	0.004	0.0109	0.001	0.0074	0.0135	0.1191	0.1533	0.0019	0.0011	0.0094	0.0173	0.018	0.0069	0.0208	0.0087	9e-04
8	rs17692508	2315741	1	0.0181319503600048	0.91	0.155803491158275	0.633497688554613	0.133843103909658	0.0017	0.0036	0.0327	0.1476	0.0064	0.1759	0.2162	0.0074	9e-04	0.0082	0.004	0.0108	0.001	0.0074	0.0135	0.1192	0.1537	0.0019	0.001	0.0094	0.0173	0.018	0.0069	0.0206	0.0087	8e-04
8	rs6989240	2316035	1	0.0181319503600048	0.92	0.135444945858012	0.636530372765629	0.13960318846122	0.0017	0.0036	0.0327	0.1476	0.0063	0.1761	0.2162	0.0074	9e-04	0.0082	0.0039	0.0108	0.001	0.0074	0.0135	0.1192	0.1537	0.0019	0.001	0.0094	0.0173	0.018	0.0068	0.0206	0.0087	8e-04
8	rs62501353	2316912	1	0.0181319503600048	0.92	0.135444945858012	0.632863776909044	0.139695333273199	0.0017	0.0036	0.0326	0.1476	0.0062	0.176	0.2164	0.0074	8e-04	0.0082	0.0039	0.0108	9e-04	0.0073	0.0135	0.1194	0.1538	0.0019	0.001	0.0093	0.0173	0.018	0.0068	0.0205	0.0087	8e-04
8	rs116532941	2317223	1	0.0181319503600048	0.92	0.135444945858012	0.622061803654111	0.136940671652922	0.0017	0.0036	0.0326	0.1477	0.0062	0.176	0.2164	0.0074	8e-04	0.0082	0.0039	0.0107	9e-04	0.0073	0.0135	0.1194	0.1537	0.0019	0.001	0.0093	0.0173	0.018	0.0068	0.0205	0.0087	8e-04
8	rs28503316	2317381	1	0.0181319503600048	0.92	0.135444945858012	0.606295020177377	0.132575227842173	0.0017	0.0036	0.0326	0.1477	0.0062	0.176	0.2164	0.0074	8e-04	0.0082	0.0039	0.0107	9e-04	0.0073	0.0135	0.1195	0.1537	0.0019	0.001	0.0093	0.0173	0.018	0.0068	0.0205	0.0087	8e-04
8	rs79432483	2318481	1	0.0181319503600048	0.92	0.135444945858012	0.618224596513542	0.147890154095013	0.0017	0.0036	0.0326	0.1478	0.0062	0.176	0.2164	0.0074	8e-04	0.0081	0.0039	0.0107	9e-04	0.0073	0.0135	0.1195	0.1537	0.0019	0.001	0.0093	0.0173	0.018	0.0068	0.0204	0.0087	8e-04
8	rs75499545	2319068	1	0.0181319503600048	0.92	0.135444945858012	0.613981530383363	0.140525634072531	0.0017	0.0036	0.0327	0.1478	0.0063	0.176	0.2165	0.0074	8e-04	0.0081	0.0039	0.0108	9e-04	0.0073	0.0135	0.1195	0.1536	0.0019	0.001	0.0093	0.0174	0.018	0.0068	0.0203	0.0087	8e-04
8	rs17074085	2319555	1	0.0181319503600048	0.92	0.135444945858012	0.625349490365	0.142377154684142	0.0017	0.0036	0.0327	0.1479	0.0063	0.176	0.2164	0.0075	8e-04	0.0081	0.004	0.0107	9e-04	0.0072	0.0134	0.1196	0.1535	0.0019	0.001	0.0093	0.0174	0.018	0.0068	0.0203	0.0087	8e-04
8	rs28633133	2322006	1	0.0181319503600048	0.91	0.155803491158275	0.631174762235992	0.151101331023699	0.0017	0.0036	0.0328	0.1479	0.0063	0.176	0.2164	0.0075	8e-04	0.0081	0.004	0.0107	0.001	0.0072	0.0134	0.1196	0.1534	0.0019	0.001	0.0093	0.0174	0.018	0.0068	0.0203	0.0087	8e-04
8	rs9650472	2323766	1	0.0181319503600048	0.9	0.178319663885856	0.644744458231228	0.160010082057872	0.0017	0.0035	0.0328	0.148	0.0063	0.176	0.2164	0.0076	8e-04	0.0081	0.004	0.0107	0.001	0.0072	0.0134	0.1196	0.1533	0.0019	0.001	0.0093	0.0174	0.018	0.0069	0.0203	0.0087	8e-04
8	rs6991721	2342334	1	0.0181319503600048	0.9	0.178319663885856	0.35288101311518	0.146293899622087	0.0017	0.0033	0.0314	0.1495	0.0066	0.177	0.2194	0.008	7e-04	0.0081	0.0042	0.0104	0.001	0.0065	0.013	0.1201	0.1524	0.0015	0.001	0.0089	0.0173	0.0174	0.0069	0.0191	0.0085	8e-04
8	rs10096963	2342631	1	0.0181319503600048	0.89	0.20310604818777	0.332159309463803	0.127726796987499	0.0017	0.0032	0.0314	0.1495	0.0066	0.1771	0.2194	0.008	7e-04	0.0081	0.0042	0.0104	0.001	0.0065	0.013	0.1201	0.1524	0.0015	0.001	0.0089	0.0173	0.0174	0.0069	0.0191	0.0085	8e-04
8	rs76433176	2344124	0.99	0.0227998706611418	0.9	0.178319663885856	0.266517559796659	0.0960662935999257	0.0017	0.0032	0.0312	0.1497	0.0066	0.1777	0.2193	0.0079	7e-04	0.0081	0.0042	0.0104	0.001	0.0064	0.013	0.1203	0.1523	0.0015	0.001	0.0088	0.0172	0.0174	0.0069	0.019	0.0085	8e-04
8	rs56349859	2348656	0.99	0.0227998706611418	0.9	0.178319663885856	0.271570538835486	0.0640212142394095	0.0017	0.003	0.0311	0.1503	0.0066	0.1782	0.2198	0.008	7e-04	0.0081	0.0041	0.0099	9e-04	0.0062	0.0128	0.1215	0.152	0.0015	0.001	0.0087	0.017	0.0171	0.0067	0.0186	0.0086	8e-04
8	rs17759969	2349109	0.99	0.0227998706611418	0.89	0.20310604818777	0.272772378041432	0.0632776061613162	0.0017	0.003	0.0311	0.1504	0.0067	0.1784	0.2197	0.008	7e-04	0.0081	0.0041	0.0099	9e-04	0.0062	0.0127	0.1217	0.152	0.0015	0.001	0.0086	0.017	0.0171	0.0067	0.0186	0.0085	8e-04
8	rs6992825	2350235	0.99	0.0227998706611418	0.9	0.178319663885856	0.276115495233883	0.0635475851875955	0.0017	0.003	0.031	0.1505	0.0067	0.1786	0.2196	0.008	7e-04	0.0081	0.004	0.01	9e-04	0.0062	0.0127	0.1218	0.152	0.0015	0.001	0.0085	0.017	0.0171	0.0067	0.0186	0.0085	8e-04
8	rs6558663	2353688	0.99	0.0227998706611418	0.9	0.178319663885856	0.271155185232334	0.0639534622082735	0.0017	0.0029	0.0312	0.1506	0.0067	0.1789	0.2197	0.0082	7e-04	0.008	0.0041	0.0098	9e-04	0.0061	0.0127	0.1221	0.1518	0.0015	0.001	0.0085	0.0169	0.0168	0.0067	0.0184	0.0085	8e-04
8	rs77255678	2353850	0.99	0.0227998706611418	0.9	0.178319663885856	0.269957204238535	0.0633450554487495	0.0017	0.0029	0.0312	0.1506	0.0067	0.1788	0.2197	0.0082	7e-04	0.008	0.0041	0.0098	9e-04	0.0061	0.0127	0.1221	0.1518	0.0015	0.001	0.0085	0.0169	0.0168	0.0067	0.0184	0.0085	8e-04
8	rs1457449	2354123	0.99	0.0227998706611418	0.9	0.178319663885856	0.25907946764721	0.0592865141321168	0.0017	0.0029	0.0311	0.1506	0.0067	0.1788	0.2197	0.0082	7e-04	0.008	0.0041	0.0098	9e-04	0.0061	0.0127	0.1222	0.1518	0.0015	0.001	0.0085	0.0169	0.0168	0.0067	0.0183	0.0086	8e-04
8	rs11136524	2356717	0.99	0.0227998706611418	0.9	0.178319663885856	0.21755761860852	0.0610688546371162	0.0017	0.0029	0.031	0.1504	0.0067	0.1785	0.22	0.0083	6e-04	0.008	0.0041	0.01	7e-04	0.0066	0.0129	0.1218	0.1518	0.0015	9e-04	0.0085	0.0167	0.0169	0.0071	0.0183	0.0086	7e-04
8	rs11774484	2356803	0.99	0.0227998706611418	0.91	0.155803491158275	0.232589913034046	0.0608033889332652	0.0017	0.0029	0.031	0.1504	0.0067	0.1785	0.2199	0.0082	6e-04	0.008	0.0041	0.01	7e-04	0.0066	0.0129	0.1218	0.1518	0.0015	9e-04	0.0086	0.0167	0.0168	0.0071	0.0182	0.0088	7e-04
8	rs11996092	2356884	0.99	0.0227998706611418	0.91	0.155803491158275	0.232123600264926	0.0626719286042323	0.0017	0.0029	0.031	0.1504	0.0067	0.1785	0.2199	0.0082	6e-04	0.008	0.0041	0.01	7e-04	0.0066	0.0129	0.1218	0.1518	0.0015	9e-04	0.0086	0.0167	0.0168	0.0071	0.0182	0.0088	7e-04
8	rs117804888	2357604	0.99	0.0227998706611418	0.91	0.155803491158275	0.231065728632813	0.0680022136518628	0.0017	0.0028	0.031	0.1505	0.0067	0.1785	0.2198	0.0082	6e-04	0.008	0.0041	0.01	7e-04	0.0066	0.0129	0.1216	0.152	0.0015	9e-04	0.0086	0.0167	0.0168	0.0071	0.0182	0.0087	7e-04
8	rs76279339	2358359	0.99	0.0227998706611418	0.91	0.155803491158275	0.228201884711083	0.0710889082410334	0.0017	0.0028	0.0309	0.1506	0.0067	0.1787	0.2198	0.0082	6e-04	0.008	0.0041	0.01	7e-04	0.0065	0.0129	0.1215	0.1521	0.0015	9e-04	0.0086	0.0167	0.0167	0.0071	0.0182	0.0087	7e-04
8	rs79103904	2359846	0.99	0.0227998706611418	0.91	0.155803491158275	0.211959236921818	0.0893655689929195	0.0016	0.0028	0.0306	0.1507	0.0067	0.1791	0.2198	0.0082	6e-04	0.008	0.0041	0.0101	6e-04	0.0065	0.0129	0.1213	0.1524	0.0015	9e-04	0.0085	0.0167	0.0165	0.0072	0.018	0.0087	7e-04
8	rs11985026	2360570	0.99	0.0227998706611418	0.91	0.155803491158275	0.203833605827161	0.0955870358356345	0.0015	0.0028	0.0302	0.1511	0.0068	0.1797	0.2195	0.0081	6e-04	0.0081	0.0041	0.0102	5e-04	0.0065	0.013	0.1214	0.1527	0.0015	8e-04	0.0084	0.0164	0.0165	0.0072	0.018	0.0087	7e-04
8	rs7460386	2361015	0.99	0.0227998706611418	0.91	0.155803491158275	0.177898777823357	0.0964663948641865	0.0015	0.0028	0.03	0.1512	0.0068	0.1801	0.2193	0.0081	5e-04	0.0081	0.0041	0.0103	5e-04	0.0065	0.013	0.1215	0.1529	0.0014	8e-04	0.0084	0.0162	0.0164	0.0073	0.0179	0.0087	7e-04
8	rs10503176	2366212	0.98	0.0284210112117031	0.91	0.155803491158275	0.202536019329577	0.158271656777745	0.0016	0.0028	0.0298	0.1516	0.0071	0.1828	0.2198	0.0076	4e-04	0.0086	0.0043	0.0101	5e-04	0.0063	0.0123	0.1222	0.1524	0.0011	5e-04	0.0081	0.0155	0.0158	0.0078	0.0167	0.0087	8e-04
8	rs4875820	2366890	0.98	0.0284210112117031	0.91	0.155803491158275	0.182007163434318	0.160784872734272	0.0016	0.0028	0.0298	0.1519	0.0072	0.1831	0.2199	0.0075	4e-04	0.0087	0.0043	0.0101	5e-04	0.0063	0.0122	0.1222	0.1525	0.0011	5e-04	0.0081	0.0151	0.0158	0.0077	0.0166	0.0086	8e-04
8	rs3849847	2369366	0.97	0.0351293717890758	0.91	0.155803491158275	0.178482374893644	0.165559206008324	0.0015	0.0027	0.0295	0.152	0.0072	0.1835	0.2201	0.0073	4e-04	0.0087	0.0043	0.0101	5e-04	0.0062	0.0121	0.1221	0.1534	0.0011	4e-04	0.008	0.015	0.0155	0.0077	0.0165	0.0086	8e-04
8	rs35022479	2372867	0.97	0.0351293717890758	0.91	0.155803491158275	0.131986894435069	0.16311716825127	0.0016	0.0027	0.0294	0.1521	0.0072	0.1838	0.2201	0.0072	4e-04	0.0084	0.0046	0.0102	5e-04	0.0061	0.012	0.1221	0.1539	0.0011	4e-04	0.0079	0.0149	0.0153	0.0076	0.0165	0.0085	8e-04
8	rs7822616	2377503	0.97	0.0351293717890758	0.91	0.155803491158275	0.0983513681488436	0.167915531392717	0.0016	0.0026	0.0291	0.152	0.0073	0.1842	0.2203	0.0071	4e-04	0.0084	0.0047	0.0103	4e-04	0.0061	0.0119	0.122	0.1548	0.001	4e-04	0.0078	0.0147	0.015	0.0075	0.0165	0.0084	7e-04
8	rs28489808	2379245	0.97	0.0351293717890758	0.91	0.155803491158275	0.102797136915405	0.171471809883169	0.0016	0.0026	0.0292	0.152	0.0073	0.1842	0.2203	0.007	4e-04	0.0084	0.0047	0.0103	4e-04	0.006	0.0119	0.122	0.1551	0.001	4e-04	0.0077	0.0147	0.015	0.0075	0.0164	0.0084	7e-04
8	rs117393719	2381441	0.97	0.0351293717890758	0.9	0.178319663885856	0.0985809528470404	0.181283119146183	0.0016	0.0026	0.0293	0.1519	0.0072	0.1843	0.2203	0.007	4e-04	0.0082	0.0047	0.0104	4e-04	0.006	0.0119	0.1221	0.1559	0.001	4e-04	0.0075	0.0146	0.015	0.0074	0.0163	0.0083	7e-04
8	rs75378225	2381860	0.97	0.0351293717890758	0.9	0.178319663885856	0.100636459990074	0.186054927669735	0.0016	0.0026	0.0293	0.1519	0.0071	0.1843	0.2203	0.007	4e-04	0.0082	0.0047	0.0103	4e-04	0.006	0.0119	0.1221	0.156	0.001	4e-04	0.0075	0.0146	0.015	0.0073	0.0163	0.0083	7e-04
8	rs10104810	2384141	0.96	0.0430660126656495	0.89	0.20310604818777	0.107070168355298	0.176654286745598	0.0016	0.0026	0.0294	0.1519	0.0071	0.1844	0.2203	0.0069	4e-04	0.0081	0.0047	0.0102	4e-04	0.0059	0.0119	0.1221	0.1564	0.001	4e-04	0.0074	0.0146	0.015	0.0072	0.0163	0.0085	7e-04
8	rs35858151	2386575	0.96	0.0430660126656495	0.89	0.20310604818777	0.103269499240669	0.191074709385667	0.0016	0.0026	0.0294	0.1519	0.0071	0.1841	0.2205	0.0068	4e-04	0.0081	0.0047	0.0103	4e-04	0.0058	0.0119	0.1222	0.1568	0.001	4e-04	0.0074	0.0145	0.0149	0.0072	0.0163	0.0084	7e-04
8	rs6996528	2387589	0.96	0.0430660126656495	0.89	0.20310604818777	0.0982749144392843	0.189533211808396	0.0016	0.0026	0.0294	0.1519	0.0071	0.184	0.2206	0.0068	3e-04	0.0081	0.0048	0.0104	4e-04	0.0057	0.0119	0.1223	0.157	0.001	4e-04	0.0074	0.0144	0.0149	0.0071	0.0163	0.0083	7e-04
8	rs11997131	2388081	0.96	0.0430660126656495	0.89	0.20310604818777	0.0922545032301783	0.184527396608392	0.0016	0.0026	0.0294	0.1518	0.0071	0.184	0.2206	0.0067	3e-04	0.0081	0.0048	0.0104	4e-04	0.0057	0.0119	0.1222	0.157	0.001	4e-04	0.0073	0.0144	0.0149	0.0072	0.0164	0.0083	7e-04
8	rs17833219	2388356	0.96	0.0430660126656495	0.9	0.178319663885856	0.097107287114931	0.181991115950317	0.0016	0.0026	0.0294	0.1518	0.0071	0.184	0.2206	0.0067	3e-04	0.0081	0.0049	0.0104	4e-04	0.0057	0.0119	0.1223	0.157	0.001	4e-04	0.0073	0.0144	0.0149	0.0072	0.0164	0.0084	7e-04
8	rs4242524	2390596	0.96	0.0430660126656495	0.9	0.178319663885856	0.111313928004693	0.230610959567407	0.0015	0.0026	0.0292	0.1519	0.0073	0.1837	0.2205	0.0067	3e-04	0.0082	0.0049	0.0102	3e-04	0.0058	0.0121	0.1227	0.1567	9e-04	4e-04	0.0073	0.0144	0.0149	0.0072	0.0164	0.0084	7e-04
8	rs17693117	2391533	0.96	0.0430660126656495	0.9	0.178319663885856	0.120917953411099	0.253975961160629	0.0016	0.0026	0.0294	0.1518	0.0073	0.1837	0.2204	0.0067	3e-04	0.0083	0.0049	0.0102	4e-04	0.0058	0.0121	0.1226	0.1567	8e-04	4e-04	0.0073	0.0143	0.015	0.0072	0.0163	0.0085	6e-04
8	rs17069722	2392400	0.96	0.0430660126656495	0.9	0.178319663885856	0.123953276184662	0.251832600313911	0.0016	0.0026	0.0295	0.1518	0.0073	0.1837	0.2203	0.0067	3e-04	0.0083	0.005	0.0101	4e-04	0.0058	0.0121	0.1226	0.1568	8e-04	4e-04	0.0073	0.0143	0.015	0.0072	0.0162	0.0085	6e-04
8	rs13263275	2392670	0.96	0.0430660126656495	0.89	0.20310604818777	0.121614342451147	0.249694989085601	0.0016	0.0026	0.0295	0.1518	0.0073	0.1837	0.2203	0.0067	3e-04	0.0083	0.005	0.0101	4e-04	0.0058	0.0121	0.1225	0.1568	8e-04	4e-04	0.0073	0.0144	0.015	0.0072	0.0162	0.0085	6e-04
8	rs62487330	2393044	0.96	0.0430660126656495	0.89	0.20310604818777	0.13183421311246	0.268907857295775	0.0016	0.0026	0.0295	0.1517	0.0073	0.1836	0.2202	0.0067	3e-04	0.0083	0.005	0.0101	4e-04	0.0058	0.0121	0.1225	0.1567	8e-04	4e-04	0.0073	0.0143	0.0153	0.0072	0.0162	0.0085	6e-04
8	rs118073843	2393640	0.96	0.0430660126656495	0.89	0.20310604818777	0.132078554418934	0.272249140998348	0.0016	0.0026	0.0295	0.1516	0.0073	0.1832	0.2206	0.0067	3e-04	0.0083	0.005	0.0101	4e-04	0.0058	0.0121	0.1225	0.1567	8e-04	4e-04	0.0073	0.0143	0.0153	0.0072	0.0162	0.0085	5e-04
8	rs78903948	2396692	0.96	0.0430660126656495	0.89	0.20310604818777	0.128412036248722	0.276298668046304	0.0016	0.0026	0.0294	0.1516	0.0073	0.1828	0.2204	0.0068	3e-04	0.0083	0.0051	0.0103	4e-04	0.0058	0.0122	0.1228	0.1566	9e-04	4e-04	0.0073	0.0143	0.0154	0.0072	0.0161	0.0084	5e-04
8	rs9650498	2399218	0.96	0.0430660126656495	0.88	0.230271256315472	0.0309129165529702	0.239759453700918	0.0018	0.0026	0.0291	0.1514	0.0069	0.1806	0.2195	0.0073	3e-04	0.0087	0.0057	0.0113	6e-04	0.0062	0.0128	0.1242	0.156	0.001	4e-04	0.0074	0.0139	0.0158	0.0074	0.0156	0.0081	6e-04
8	rs7844369	2401438	0.95	0.0523777185899542	0.88	0.230271256315472	0.0147612535806207	0.230172975102048	0.0019	0.0027	0.029	0.1513	0.007	0.1795	0.219	0.0076	3e-04	0.0088	0.006	0.0118	7e-04	0.0064	0.0131	0.1249	0.1554	0.001	4e-04	0.0074	0.0137	0.0159	0.0075	0.0153	0.0079	6e-04
8	rs10503177	2403261	0.95	0.0523777185899542	0.88	0.230271256315472	0.00911747615016957	0.183612949130593	0.0019	0.0027	0.0289	0.1512	0.007	0.1792	0.2188	0.0077	3e-04	0.0089	0.0061	0.0119	7e-04	0.0065	0.0135	0.1251	0.1552	0.0011	4e-04	0.0075	0.0137	0.016	0.0075	0.0153	0.0079	6e-04
8	Affx-31944281	2404007	0.95	0.0523777185899542	0.88	0.230271256315472	0.00794278807454183	0.183612949130593	0.0019	0.0027	0.0289	0.1516	0.007	0.1791	0.2187	0.0077	3e-04	0.0089	0.0062	0.012	7e-04	0.0065	0.0134	0.1252	0.155	0.0011	4e-04	0.0075	0.0137	0.0161	0.0074	0.0152	0.0079	6e-04
8	rs57728965	2405459	0.95	0.0523777185899542	0.88	0.230271256315472	0.00779650484450138	0.186973510486135	0.0019	0.0026	0.0288	0.1517	0.007	0.1791	0.2186	0.0075	3e-04	0.0089	0.0062	0.0121	7e-04	0.0065	0.0134	0.125	0.1553	0.0011	4e-04	0.0074	0.0136	0.0161	0.0072	0.0153	0.0079	7e-04
8	rs9314461	2406818	0.95	0.0523777185899542	0.88	0.230271256315472	0.0107321036804762	0.195309681052254	0.0021	0.0026	0.0289	0.1517	0.007	0.1789	0.2191	0.0076	3e-04	0.0089	0.0062	0.0121	7e-04	0.0065	0.0133	0.125	0.1544	0.0011	5e-04	0.0074	0.0136	0.0161	0.0072	0.0154	0.008	7e-04
8	rs13262274	2409068	0.94	0.0632155594214646	0.89	0.20310604818777	0.00362187405063779	0.11444570419554	0.0026	0.0024	0.0287	0.1515	0.0073	0.1779	0.2161	0.0084	6e-04	0.0089	0.0065	0.0125	0.0015	0.007	0.0156	0.1236	0.1518	0.0016	7e-04	0.0075	0.0127	0.0168	0.0077	0.0161	0.0081	8e-04
8	rs12155840	2409254	0.94	0.0632155594214646	0.89	0.20310604818777	0.00700878411081361	0.121105112509789	0.0028	0.0025	0.0289	0.1509	0.0075	0.1783	0.215	0.0085	6e-04	0.0089	0.0066	0.0126	0.0015	0.0071	0.016	0.1229	0.1516	0.0016	6e-04	0.0075	0.0125	0.0177	0.0076	0.0163	0.0081	8e-04
8	rs117035312	2411342	0.92	0.0900864543555373	0.89	0.20310604818777	0.00589886446744764	0.139971900793282	0.0028	0.002	0.0289	0.1504	0.0078	0.1776	0.2128	0.0099	8e-04	0.0098	0.0068	0.0135	0.0016	0.0081	0.0185	0.1199	0.1489	0.0019	8e-04	0.0076	0.0125	0.018	0.0084	0.0174	0.0076	7e-04
8	rs1563594	2412007	0.92	0.0900864543555373	0.89	0.20310604818777	0.00693429817137808	0.151480743441866	0.0028	0.002	0.029	0.1504	0.0078	0.1774	0.2125	0.01	8e-04	0.0099	0.0068	0.0136	0.0016	0.0082	0.0187	0.1196	0.1487	0.0019	8e-04	0.0076	0.0125	0.0181	0.0085	0.0176	0.0075	6e-04
8	rs10109332	2412618	0.92	0.0900864543555373	0.89	0.20310604818777	0.00694992853221158	0.154528282011522	0.0029	0.002	0.029	0.1504	0.0078	0.1775	0.2126	0.0099	8e-04	0.0099	0.0068	0.0136	0.0016	0.0082	0.0187	0.1196	0.1488	0.0019	8e-04	0.0076	0.0124	0.0181	0.0085	0.0176	0.0075	6e-04
8	rs1457444	2412713	0.92	0.0900864543555373	0.89	0.20310604818777	0.010721216176331	0.142748515665809	0.0029	0.002	0.029	0.1504	0.0078	0.1774	0.2125	0.0099	8e-04	0.0099	0.0068	0.0136	0.0016	0.0082	0.0187	0.1195	0.1487	0.0022	8e-04	0.0076	0.0124	0.0181	0.0085	0.0176	0.0075	6e-04
8	rs3912359	2413553	0.92	0.0900864543555373	0.89	0.20310604818777	0.012183821896779	0.143306215564723	0.0029	0.002	0.029	0.1504	0.0078	0.1773	0.2125	0.0099	8e-04	0.0099	0.0068	0.0136	0.0016	0.0083	0.0189	0.1193	0.1486	0.0022	8e-04	0.0076	0.0124	0.0182	0.0085	0.0176	0.0075	6e-04
8	rs77334113	2419786	0.92	0.0900864543555373	0.89	0.20310604818777	0.0126886411756992	0.143399242274283	0.0029	0.0019	0.029	0.1504	0.0079	0.1774	0.2123	0.01	8e-04	0.0099	0.0068	0.0137	0.0016	0.0083	0.019	0.119	0.1483	0.0022	9e-04	0.0076	0.0124	0.0182	0.0085	0.0177	0.0075	7e-04
8	rs17755244	2420732	0.92	0.0900864543555373	0.89	0.20310604818777	0.0128936308182062	0.14377156807406	0.0029	0.0019	0.029	0.1504	0.0079	0.1774	0.2125	0.01	9e-04	0.0099	0.0068	0.0137	0.0016	0.0083	0.019	0.1189	0.1483	0.0022	9e-04	0.0076	0.0124	0.0182	0.0085	0.0177	0.0075	7e-04
8	rs116915957	2420737	0.92	0.0900864543555373	0.89	0.20310604818777	0.0128873829541556	0.14377156807406	0.0029	0.0019	0.029	0.1504	0.0079	0.1774	0.2125	0.01	9e-04	0.0099	0.0068	0.0137	0.0016	0.0083	0.019	0.1189	0.1483	0.0022	9e-04	0.0076	0.0124	0.0182	0.0085	0.0177	0.0075	7e-04
8	rs7016232	2423004	0.92	0.0900864543555373	0.89	0.20310604818777	0.0136599111278606	0.143399242274283	0.0029	0.0019	0.029	0.1504	0.0079	0.1775	0.2124	0.0101	9e-04	0.01	0.0068	0.0136	0.0016	0.0083	0.019	0.1187	0.1482	0.0022	9e-04	0.0076	0.0124	0.0182	0.0085	0.0177	0.0075	7e-04
8	rs76932968	2426024	0.92	0.0900864543555373	0.89	0.20310604818777	0.0144323393604128	0.141635488226856	0.0029	0.0019	0.0291	0.1504	0.0079	0.1776	0.2124	0.0101	9e-04	0.01	0.0068	0.0136	0.0016	0.0083	0.0191	0.1185	0.1483	0.0022	9e-04	0.0076	0.0123	0.0182	0.0085	0.0177	0.0075	7e-04
8	rs74824823	2427199	0.92	0.0900864543555373	0.89	0.20310604818777	0.0143712775826721	0.140248667790305	0.0029	0.0019	0.0289	0.1504	0.0079	0.1777	0.2126	0.0102	9e-04	0.01	0.0067	0.0134	0.0016	0.0083	0.0191	0.1185	0.1483	0.0022	9e-04	0.0076	0.0123	0.0181	0.0086	0.0177	0.0075	7e-04
8	rs13252475	2439441	0.92	0.0900864543555373	0.9	0.178319663885856	0.0190112298940393	0.168013964739432	0.0029	0.0019	0.029	0.1504	0.0079	0.178	0.2125	0.0102	0.001	0.01	0.0067	0.0132	0.0016	0.0084	0.0194	0.1182	0.1483	0.0022	9e-04	0.0076	0.0122	0.0182	0.0086	0.0177	0.0075	7e-04
8	rs116946396	2442248	0.92	0.0900864543555373	0.9	0.178319663885856	0.0197366084356758	0.1634095378146	0.0029	0.0019	0.0289	0.1507	0.0079	0.1779	0.2129	0.0102	0.001	0.01	0.0067	0.0131	0.0016	0.0084	0.0194	0.1182	0.1482	0.0022	9e-04	0.0076	0.0122	0.0181	0.0086	0.0177	0.0075	7e-04
8	rs6994781	2443005	0.92	0.0900864543555373	0.9	0.178319663885856	0.017666283990922	0.166834099254973	0.003	0.0019	0.029	0.1505	0.0079	0.1779	0.2131	0.0096	0.001	0.01	0.0067	0.0132	0.0017	0.0084	0.0194	0.1183	0.1483	0.0023	0.001	0.0076	0.0122	0.0181	0.0086	0.0177	0.0075	8e-04
8	rs76188673	2443492	0.92	0.0900864543555373	0.9	0.178319663885856	0.0184760059737217	0.170580301813617	0.003	0.0019	0.0291	0.1506	0.0079	0.1778	0.2132	0.0096	0.001	0.01	0.0067	0.0131	0.0017	0.0084	0.0193	0.1181	0.1483	0.0023	0.001	0.0076	0.0122	0.0181	0.0086	0.0177	0.0076	8e-04
8	rs7812608	2445002	0.91	0.106429816649543	0.9	0.178319663885856	0.0209780102791569	0.194170386651712	0.003	0.0019	0.0294	0.1506	0.0079	0.1778	0.2134	0.0096	0.001	0.01	0.0067	0.0131	0.0017	0.0084	0.0193	0.1181	0.1482	0.0023	0.001	0.0076	0.0122	0.0181	0.0086	0.0176	0.0076	8e-04
8	rs73175116	2446648	0.91	0.106429816649543	0.9	0.178319663885856	0.028009762337581	0.193963484388517	0.003	0.0019	0.0303	0.1505	0.0079	0.1778	0.2134	0.0096	0.001	0.01	0.0066	0.0129	0.0017	0.0084	0.0193	0.118	0.1482	0.0022	0.001	0.0075	0.0121	0.0181	0.0085	0.0173	0.0076	7e-04
8	rs117361500	2446663	0.91	0.106429816649543	0.91	0.155803491158275	0.0281970518646796	0.196035857813429	0.003	0.0019	0.0303	0.1505	0.0079	0.1778	0.2134	0.0096	0.001	0.01	0.0066	0.0129	0.0017	0.0084	0.0193	0.118	0.1482	0.0022	0.001	0.0075	0.0121	0.0181	0.0085	0.0173	0.0076	7e-04
8	rs76552654	2447975	0.91	0.106429816649543	0.91	0.155803491158275	0.029328084815885	0.194687968510382	0.003	0.0019	0.0303	0.1505	0.0079	0.1779	0.2136	0.0096	0.001	0.01	0.0066	0.0129	0.0017	0.0084	0.0193	0.118	0.1483	0.0022	0.001	0.0075	0.0121	0.018	0.0085	0.0171	0.0076	7e-04
8	rs117099165	2452549	0.92	0.0900864543555373	0.91	0.155803491158275	0.0265007665104762	0.15894691087472	0.003	0.0019	0.0302	0.1504	0.0076	0.178	0.2137	0.0096	0.001	0.0098	0.0066	0.0129	0.0018	0.0084	0.0193	0.118	0.1483	0.0023	0.001	0.0076	0.012	0.018	0.0085	0.0172	0.0076	7e-04
8	rs9785100	2454978	0.92	0.0900864543555373	0.91	0.155803491158275	0.0249491436141726	0.150816995741665	0.003	0.0019	0.0301	0.1504	0.0076	0.178	0.2138	0.0097	0.001	0.0097	0.0066	0.0129	0.0018	0.0084	0.0193	0.118	0.1483	0.0022	0.001	0.0076	0.0119	0.0179	0.0085	0.0172	0.0076	7e-04
8	rs75278300	2458995	0.92	0.0900864543555373	0.92	0.135444945858012	0.0235314219285327	0.145264366835946	0.003	0.0019	0.0301	0.1503	0.0076	0.1782	0.2139	0.0097	0.001	0.0097	0.0067	0.0129	0.0018	0.0084	0.0193	0.1179	0.1483	0.0022	0.001	0.0076	0.0118	0.0179	0.0084	0.0173	0.0076	7e-04
8	rs77028988	2462516	0.92	0.0900864543555373	0.92	0.135444945858012	0.021076475990492	0.138774884672921	0.003	0.0019	0.03	0.1503	0.0076	0.1784	0.214	0.0097	0.001	0.0096	0.0066	0.0129	0.0018	0.0084	0.0193	0.1179	0.1482	0.0021	0.001	0.0077	0.0118	0.0178	0.0084	0.0173	0.0076	7e-04
8	rs77122309	2462840	0.92	0.0900864543555373	0.93	0.117127898734063	0.020951213843871	0.137398387147485	0.003	0.0019	0.03	0.1503	0.0076	0.1784	0.214	0.0097	0.001	0.0096	0.0066	0.0129	0.0018	0.0084	0.0193	0.1179	0.1482	0.0021	0.001	0.0077	0.0118	0.0178	0.0084	0.0173	0.0076	7e-04
8	rs79173928	2465839	0.92	0.0900864543555373	0.93	0.117127898734063	0.0197537133325068	0.134024591876907	0.003	0.0019	0.03	0.1502	0.0076	0.1786	0.2141	0.0096	0.001	0.0095	0.0066	0.0129	0.0019	0.0084	0.0193	0.1178	0.1482	0.0021	0.001	0.0077	0.0118	0.0178	0.0084	0.0174	0.0076	7e-04
8	rs73175121	2474312	0.92	0.0900864543555373	0.93	0.117127898734063	0.0157667742178269	0.123209689104335	0.0031	0.0018	0.0298	0.1499	0.0076	0.1786	0.2149	0.0095	0.0011	0.0095	0.0064	0.0132	0.0019	0.0083	0.0193	0.1177	0.1485	0.0022	0.0011	0.0076	0.0117	0.0178	0.008	0.0174	0.0076	8e-04
8	rs73657458	2477030	0.92	0.0900864543555373	0.92	0.135444945858012	0.0127691021021084	0.125948150301075	0.0031	0.0018	0.0297	0.1497	0.0076	0.1786	0.2154	0.0095	0.0011	0.0095	0.0064	0.0133	0.0019	0.0083	0.0193	0.1175	0.1487	0.0022	0.0011	0.0075	0.0116	0.0178	0.0078	0.0175	0.0077	8e-04
8	rs75503600	2478420	0.92	0.0900864543555373	0.92	0.135444945858012	0.0119047101261369	0.127815972895983	0.0031	0.0018	0.0297	0.1496	0.0076	0.1786	0.2156	0.0095	0.0011	0.0095	0.0063	0.0133	0.0019	0.0083	0.0192	0.1174	0.1487	0.0022	0.0011	0.0075	0.0116	0.0178	0.0077	0.0175	0.0077	9e-04
8	rs7008295	2483252	0.92	0.0900864543555373	0.92	0.135444945858012	0.00805606153208028	0.138682962107109	0.0032	0.0017	0.0294	0.149	0.0076	0.1785	0.2172	0.0094	0.0011	0.0096	0.0063	0.0135	0.0019	0.0083	0.0191	0.1169	0.1492	0.0022	0.0011	0.0074	0.0114	0.0178	0.0071	0.0175	0.0078	0.001
8	rs74852277	2483482	0.92	0.0900864543555373	0.92	0.135444945858012	0.00786078501858415	0.139050785882114	0.0032	0.0017	0.0294	0.149	0.0076	0.1786	0.2172	0.0094	0.0011	0.0096	0.0063	0.0135	0.0019	0.0083	0.019	0.1169	0.1492	0.0022	0.0011	0.0074	0.0114	0.0178	0.0071	0.0175	0.0078	0.001
8	rs73175129	2483545	0.92	0.0900864543555373	0.92	0.135444945858012	0.00779223385772548	0.139879689446341	0.0032	0.0017	0.0294	0.149	0.0076	0.1786	0.2172	0.0094	0.0011	0.0096	0.0063	0.0135	0.0019	0.0083	0.019	0.1169	0.1492	0.0022	0.0011	0.0074	0.0114	0.0178	0.0071	0.0175	0.0078	0.001
8	rs11990187	2485316	0.92	0.0900864543555373	0.92	0.135444945858012	0.00716360443704518	0.149776079071407	0.0032	0.0017	0.0292	0.1487	0.0076	0.1787	0.2173	0.0094	0.0011	0.0095	0.0062	0.0135	0.0019	0.0084	0.019	0.1173	0.1493	0.0022	0.0011	0.0073	0.0113	0.0177	0.0071	0.0176	0.0079	0.0011
8	rs35329098	2491848	0.92	0.0900864543555373	0.92	0.135444945858012	0.00591265892597562	0.14666892629045	0.0032	0.0017	0.0292	0.1481	0.0076	0.1784	0.2178	0.0093	0.0012	0.0095	0.0062	0.0136	0.002	0.0084	0.019	0.1172	0.1497	0.0022	0.0011	0.0072	0.0113	0.0177	0.0069	0.0175	0.0079	0.0011
8	rs77236559	2492854	0.92	0.0900864543555373	0.92	0.135444945858012	0.00586791820566269	0.152240590799791	0.0032	0.0017	0.0292	0.148	0.0076	0.1783	0.2178	0.0093	0.0012	0.0096	0.0062	0.0137	0.002	0.0084	0.019	0.1171	0.1496	0.0022	0.0011	0.0072	0.0113	0.0177	0.0068	0.0176	0.0082	0.0012
8	rs6994007	2493042	0.92	0.0900864543555373	0.92	0.135444945858012	0.00590920796831147	0.153668968817247	0.0032	0.0017	0.0293	0.148	0.0076	0.1783	0.2178	0.0093	0.0012	0.0096	0.0062	0.0137	0.002	0.0084	0.019	0.1171	0.1496	0.0022	0.0011	0.0072	0.0113	0.0177	0.0068	0.0176	0.0082	0.0012
8	rs58475759	2496389	0.92	0.0900864543555373	0.92	0.135444945858012	0.00462351938938333	0.144051042137703	0.0032	0.0017	0.029	0.1481	0.0076	0.1783	0.2178	0.0093	0.0012	0.0095	0.0062	0.0137	0.002	0.0084	0.019	0.1172	0.1496	0.0022	0.0011	0.0072	0.0113	0.0177	0.0068	0.0177	0.0082	0.0012
8	rs6983102	2498174	0.92	0.0900864543555373	0.91	0.155803491158275	0.0045330370048943	0.148078359229789	0.0032	0.0018	0.029	0.1481	0.0076	0.1784	0.218	0.0092	0.0012	0.0095	0.0062	0.0137	0.002	0.0084	0.019	0.1173	0.1494	0.0022	0.0011	0.0071	0.0112	0.0177	0.0068	0.0178	0.0082	0.0012
8	rs62488397	2498975	0.92	0.0900864543555373	0.91	0.155803491158275	0.00435352201980413	0.146856569611535	0.0032	0.0018	0.0289	0.1482	0.0076	0.1784	0.2179	0.0092	0.0012	0.0095	0.0062	0.0137	0.002	0.0084	0.0191	0.1173	0.1494	0.0022	0.0011	0.0071	0.0112	0.0178	0.0068	0.0178	0.0081	0.0012
8	rs10089468	2505150	0.92	0.0900864543555373	0.91	0.155803491158275	0.00302557477314758	0.146856569611535	0.0032	0.0018	0.0288	0.147	0.0076	0.1779	0.218	0.0093	0.0012	0.0096	0.0063	0.0138	0.0019	0.0083	0.0194	0.1172	0.1495	0.0021	0.0011	0.0071	0.0111	0.018	0.0073	0.0183	0.008	0.0012
8	rs73486672	2506202	0.92	0.0900864543555373	0.91	0.155803491158275	0.00144773506627667	0.153859779379064	0.0032	0.0019	0.0283	0.1461	0.0077	0.1773	0.2185	0.0095	0.0012	0.0099	0.0065	0.0142	0.0018	0.008	0.0196	0.1173	0.1494	0.0019	0.0012	0.0072	0.0113	0.0181	0.0073	0.0185	0.0079	0.0012
8	rs10097215	2506899	0.92	0.0900864543555373	0.91	0.155803491158275	0.000996636330579502	0.15894691087472	0.0032	0.002	0.0281	0.1456	0.0078	0.1771	0.2188	0.0096	0.0011	0.01	0.0067	0.0145	0.0017	0.0077	0.0197	0.1173	0.1494	0.0019	0.0012	0.0072	0.0114	0.018	0.0074	0.0187	0.0078	0.0012
8	rs117387496	2509389	0.92	0.0900864543555373	0.9	0.178319663885856	0.000865034741838894	0.160010082057872	0.0032	0.002	0.0276	0.145	0.0078	0.1767	0.2198	0.0097	0.0012	0.01	0.0068	0.0146	0.0017	0.0077	0.0196	0.1173	0.1497	0.0019	0.0012	0.0072	0.0115	0.018	0.0073	0.0188	0.0078	0.0012
8	rs67310135	2509820	0.92	0.0900864543555373	0.9	0.178319663885856	0.000872444475152422	0.161949537948731	0.0032	0.002	0.0276	0.145	0.0078	0.1767	0.2199	0.0097	0.0012	0.01	0.0068	0.0146	0.0017	0.0077	0.0196	0.1173	0.1497	0.0019	0.0012	0.0072	0.0115	0.018	0.0073	0.0188	0.0078	0.0012
8	rs6988168	2512140	0.92	0.0900864543555373	0.89	0.20310604818777	0.000972813752752664	0.147796083879791	0.0032	0.0019	0.0275	0.1448	0.0078	0.1767	0.22	0.0097	0.0011	0.01	0.0068	0.0146	0.0017	0.0077	0.0196	0.1172	0.1497	0.0019	0.0012	0.0071	0.0116	0.0179	0.0073	0.0188	0.0078	0.0012
8	rs73488630	2514035	0.92	0.0900864543555373	0.89	0.20310604818777	0.00106135080440099	0.147890154095013	0.0032	0.0019	0.0275	0.1447	0.0078	0.1767	0.2201	0.0097	0.0011	0.01	0.0069	0.0146	0.0017	0.0077	0.0197	0.1171	0.1497	0.0019	0.0012	0.0071	0.0116	0.0179	0.0073	0.0188	0.0077	0.0012
8	rs62488411	2515148	0.92	0.0900864543555373	0.89	0.20310604818777	0.00105960470213397	0.148643491774968	0.0032	0.0018	0.0275	0.1446	0.0078	0.1767	0.2203	0.0096	0.0011	0.01	0.0069	0.0146	0.0016	0.0077	0.0197	0.117	0.1498	0.0019	0.0013	0.0071	0.0118	0.0178	0.0073	0.0188	0.0077	0.0012
8	rs28654938	2517463	0.91	0.106429816649543	0.88	0.230271256315472	0.00812197105247724	0.165755119893042	0.0035	0.0019	0.0276	0.1415	0.0079	0.176	0.2229	0.0096	0.0011	0.0104	0.0072	0.0151	0.0011	0.0077	0.0202	0.116	0.151	0.002	0.0017	0.0068	0.012	0.0167	0.0073	0.0192	0.0075	0.0015
8	rs6982037	2517914	0.91	0.106429816649543	0.89	0.20310604818777	0.017729456004951	0.163799650787437	0.0035	0.0019	0.0277	0.1409	0.008	0.1765	0.2239	0.0095	0.0011	0.0107	0.0074	0.0149	0.0011	0.0074	0.0201	0.1148	0.1516	0.002	0.0018	0.0067	0.0122	0.0164	0.0072	0.0194	0.0074	0.0014
8	rs79641033	2517981	0.91	0.106429816649543	0.89	0.20310604818777	0.0187134221080918	0.15894691087472	0.0035	0.0019	0.0277	0.1407	0.008	0.1764	0.2241	0.0095	0.0011	0.0107	0.0074	0.0149	0.0011	0.0073	0.02	0.115	0.1517	0.002	0.0018	0.0067	0.0123	0.0163	0.0071	0.0194	0.0073	0.0013
8	rs7814910	2518866	0.91	0.106429816649543	0.89	0.20310604818777	0.0409937440147384	0.143399242274283	0.0033	0.002	0.0273	0.1382	0.0079	0.1767	0.2274	0.0093	0.001	0.0109	0.0073	0.0146	0.001	0.0071	0.0198	0.1147	0.1539	0.0019	0.0019	0.0069	0.0129	0.0155	0.0068	0.0191	0.0071	9e-04
8	rs117306009	2518971	0.91	0.106429816649543	0.89	0.20310604818777	0.0429309875307107	0.139971900793282	0.0033	0.002	0.0272	0.1382	0.0079	0.1767	0.2278	0.0093	0.001	0.0108	0.0072	0.0145	0.001	0.007	0.0197	0.1145	0.1543	0.0019	0.0019	0.0068	0.013	0.0153	0.0068	0.019	0.007	9e-04
8	rs10108079	2520541	0.91	0.106429816649543	0.89	0.20310604818777	0.0498982158952936	0.134387839338093	0.0033	0.002	0.027	0.1382	0.0078	0.1766	0.2287	0.0091	8e-04	0.0107	0.0073	0.0144	0.001	0.007	0.0195	0.1146	0.1556	0.0019	0.0018	0.0067	0.0133	0.0147	0.0067	0.0189	0.0068	9e-04
8	rs11781522	2523554	0.91	0.106429816649543	0.89	0.20310604818777	0.0651283726500597	0.147796083879791	0.0033	0.002	0.027	0.1381	0.0078	0.1765	0.2291	0.0089	8e-04	0.0105	0.0073	0.0143	9e-04	0.007	0.0196	0.1147	0.1564	0.0018	0.0018	0.0064	0.0133	0.0143	0.0067	0.0188	0.0069	9e-04
8	rs116988076	2524146	0.91	0.106429816649543	0.9	0.178319663885856	0.0673039738899373	0.143306215564723	0.0032	0.002	0.027	0.1381	0.0078	0.1765	0.2292	0.0089	8e-04	0.0105	0.0074	0.0143	9e-04	0.0071	0.0196	0.1146	0.1565	0.0018	0.0018	0.0063	0.0133	0.0143	0.0067	0.0188	0.0068	9e-04
8	rs62488415	2526440	0.91	0.106429816649543	0.9	0.178319663885856	0.07589439896947	0.150627545670287	0.0032	0.002	0.0271	0.138	0.0079	0.1765	0.2296	0.0089	7e-04	0.0105	0.0074	0.0143	0.001	0.0071	0.0196	0.1143	0.1569	0.0018	0.0018	0.0061	0.0132	0.0142	0.0066	0.0187	0.0068	9e-04
8	rs35097806	2526799	0.91	0.106429816649543	0.91	0.155803491158275	0.0775924751077798	0.155485078419996	0.0032	0.002	0.0271	0.138	0.0079	0.1765	0.2296	0.0089	7e-04	0.0105	0.0074	0.0143	0.001	0.0071	0.0197	0.1143	0.157	0.0018	0.0018	0.0061	0.0132	0.0142	0.0066	0.0187	0.0068	9e-04
8	rs34229540	2530162	0.91	0.106429816649543	0.9	0.178319663885856	0.0799390564457819	0.161560986204375	0.0032	0.002	0.0271	0.1382	0.0079	0.1764	0.2295	0.0089	7e-04	0.0106	0.0074	0.0142	0.001	0.0072	0.0198	0.1139	0.1574	0.0018	0.0018	0.0061	0.0133	0.0142	0.0066	0.0187	0.0068	9e-04
8	rs73175165	2532678	0.92	0.0900864543555373	0.9	0.178319663885856	0.0860969202581228	0.161075760449301	0.0032	0.002	0.0271	0.1381	0.0079	0.1763	0.2298	0.0089	6e-04	0.0107	0.0074	0.0142	0.001	0.0072	0.0198	0.1138	0.1575	0.0018	0.0018	0.006	0.0133	0.0142	0.0066	0.0186	0.0067	9e-04
8	rs56959748	2535115	0.92	0.0900864543555373	0.9	0.178319663885856	0.0964763758873686	0.165951115140525	0.0031	0.002	0.027	0.138	0.0078	0.1761	0.2302	0.0089	6e-04	0.0108	0.0075	0.0142	0.001	0.0073	0.0199	0.1136	0.1579	0.0017	0.0017	0.006	0.0133	0.0142	0.0066	0.0185	0.0066	9e-04
8	rs117797039	2536700	0.92	0.0900864543555373	0.9	0.178319663885856	0.0993486583274302	0.169098063038906	0.0031	0.002	0.027	0.138	0.0078	0.1757	0.2304	0.0088	5e-04	0.0108	0.0075	0.0141	0.001	0.0073	0.0199	0.1137	0.158	0.0017	0.0017	0.006	0.0133	0.0142	0.0066	0.0185	0.0066	9e-04
8	rs35190314	2537640	0.92	0.0900864543555373	0.89	0.20310604818777	0.101206380257631	0.170481345438242	0.0031	0.002	0.027	0.1379	0.0078	0.1757	0.2305	0.0088	5e-04	0.0108	0.0075	0.0141	0.001	0.0073	0.0199	0.1137	0.158	0.0017	0.0017	0.006	0.0133	0.0142	0.0066	0.0185	0.0066	9e-04
8	rs79267165	2540077	0.92	0.0900864543555373	0.89	0.20310604818777	0.105731554993845	0.173956696920553	0.0031	0.002	0.027	0.1379	0.0079	0.1756	0.2306	0.0089	5e-04	0.0108	0.0075	0.0141	0.001	0.0074	0.0199	0.1136	0.1581	0.0017	0.0017	0.006	0.0133	0.0142	0.0066	0.0185	0.0065	9e-04
8	rs11993221	2540711	0.92	0.0900864543555373	0.89	0.20310604818777	0.108392156199693	0.175253740160843	0.0031	0.002	0.027	0.1379	0.0079	0.1756	0.2307	0.0089	5e-04	0.0108	0.0075	0.0141	0.001	0.0074	0.0199	0.1136	0.1581	0.0017	0.0017	0.006	0.0133	0.0142	0.0066	0.0184	0.0065	9e-04
8	rs72621176	2542267	0.92	0.0900864543555373	0.89	0.20310604818777	0.111506746841638	0.179567655713298	0.0031	0.002	0.027	0.138	0.0079	0.1759	0.2306	0.0089	5e-04	0.0108	0.0076	0.0141	0.001	0.0074	0.02	0.1132	0.1582	0.0016	0.0017	0.006	0.0133	0.0142	0.0066	0.0184	0.0066	9e-04
8	rs73175173	2543347	0.92	0.0900864543555373	0.9	0.178319663885856	0.114339772214825	0.182902789551251	0.0031	0.002	0.027	0.138	0.0079	0.1759	0.2306	0.0089	5e-04	0.0108	0.0076	0.0141	0.001	0.0074	0.02	0.1133	0.1582	0.0016	0.0017	0.006	0.0133	0.0142	0.0066	0.0184	0.0065	8e-04
8	rs58330228	2545359	0.92	0.0900864543555373	0.91	0.155803491158275	0.109751491833966	0.183612949130593	0.0031	0.002	0.027	0.1381	0.0078	0.1758	0.2307	0.0088	4e-04	0.0108	0.0075	0.0141	0.001	0.0074	0.02	0.1134	0.1584	0.0015	0.0017	0.006	0.0133	0.0142	0.0067	0.0184	0.0065	8e-04
8	rs7005516	2546188	0.92	0.0900864543555373	0.91	0.155803491158275	0.122751181561714	0.177857822252424	0.0031	0.002	0.027	0.1382	0.0078	0.1758	0.2307	0.0088	4e-04	0.0107	0.0074	0.014	0.001	0.0074	0.0201	0.1135	0.1589	0.0013	0.0016	0.0061	0.0133	0.0141	0.0068	0.0184	0.0061	8e-04
8	rs9657390	2546665	0.92	0.0900864543555373	0.92	0.135444945858012	0.124424321675664	0.173657854471256	0.003	0.002	0.0271	0.138	0.0078	0.1757	0.2308	0.0088	4e-04	0.0108	0.0074	0.014	9e-04	0.0074	0.0201	0.1135	0.1589	0.0014	0.0016	0.0063	0.0134	0.0141	0.0068	0.0183	0.0061	8e-04
8	rs4582589	2549593	0.92	0.0900864543555373	0.92	0.135444945858012	0.132751900938607	0.16448313627982	0.0031	0.002	0.027	0.1383	0.0078	0.1752	0.2312	0.0087	4e-04	0.0109	0.0074	0.014	0.001	0.0073	0.0201	0.1139	0.1589	0.0014	0.0017	0.0064	0.0136	0.0139	0.0064	0.0181	0.0059	9e-04
8	rs13269769	2550492	0.92	0.0900864543555373	0.91	0.155803491158275	0.135124884700158	0.163019752748501	0.0031	0.002	0.027	0.1382	0.0077	0.175	0.2314	0.0087	4e-04	0.0109	0.0074	0.014	0.001	0.0072	0.0201	0.1139	0.1589	0.0014	0.0017	0.0064	0.0136	0.0139	0.0063	0.0181	0.0059	9e-04
8	rs4350008	2552519	0.92	0.0900864543555373	0.91	0.155803491158275	0.130920364278821	0.145264366835946	0.003	0.0022	0.0268	0.1379	0.0075	0.1742	0.2317	0.0088	4e-04	0.0111	0.0074	0.0139	0.0011	0.0071	0.0202	0.1148	0.1586	0.0014	0.0016	0.0066	0.0139	0.0139	0.0062	0.0181	0.0058	9e-04
8	rs117178518	2556963	0.91	0.106429816649543	0.91	0.155803491158275	0.119820326719801	0.133208609778231	0.003	0.0023	0.0267	0.1374	0.0076	0.1734	0.2319	0.009	4e-04	0.0112	0.0073	0.0139	0.0011	0.007	0.0203	0.1149	0.1587	0.0014	0.0016	0.0067	0.0141	0.0139	0.0062	0.0182	0.0058	9e-04
8	rs118179292	2561580	0.91	0.106429816649543	0.91	0.155803491158275	0.116394234781728	0.127637644228946	0.003	0.0024	0.0265	0.1372	0.0077	0.173	0.232	0.009	4e-04	0.0113	0.0073	0.0139	0.0012	0.007	0.0204	0.1151	0.1586	0.0014	0.0016	0.0068	0.0142	0.0139	0.0061	0.0183	0.0058	9e-04
8	rs17760408	2569653	0.91	0.106429816649543	0.91	0.155803491158275	0.105811577141659	0.121192531147954	0.003	0.0025	0.0263	0.1369	0.0078	0.1724	0.2319	0.0091	4e-04	0.0114	0.0073	0.014	0.0012	0.007	0.0205	0.1155	0.1584	0.0014	0.0016	0.0069	0.0144	0.0139	0.0061	0.0184	0.0058	9e-04
8	rs62490169	2570822	0.91	0.106429816649543	0.91	0.155803491158275	0.110106636386123	0.114959484431824	0.0031	0.0025	0.0262	0.1371	0.0078	0.1722	0.2319	0.0092	4e-04	0.0114	0.0073	0.014	0.0013	0.007	0.0206	0.1156	0.1578	0.0014	0.0016	0.007	0.0146	0.014	0.0061	0.0184	0.0058	9e-04
8	rs117031350	2570998	0.91	0.106429816649543	0.91	0.155803491158275	0.114171911357444	0.114274638634281	0.0031	0.0025	0.0262	0.1367	0.0078	0.1723	0.232	0.0092	4e-04	0.0114	0.0073	0.014	0.0013	0.007	0.0206	0.1157	0.1577	0.0014	0.0016	0.007	0.0146	0.014	0.0061	0.0184	0.0058	9e-04
8	rs76595355	2571892	0.91	0.106429816649543	0.92	0.135444945858012	0.115040825330213	0.113079909501204	0.0031	0.0025	0.0261	0.1367	0.0078	0.1723	0.232	0.0092	4e-04	0.0114	0.0073	0.014	0.0013	0.007	0.0207	0.1158	0.1574	0.0014	0.0016	0.007	0.0147	0.014	0.006	0.0184	0.0058	9e-04
8	rs4876037	2572427	0.91	0.106429816649543	0.92	0.135444945858012	0.122021696617249	0.107095176384412	0.0032	0.0026	0.026	0.1367	0.008	0.1726	0.2319	0.0093	4e-04	0.0114	0.0074	0.0139	0.0013	0.007	0.0207	0.1163	0.156	0.0014	0.0016	0.0071	0.0151	0.0141	0.0058	0.0184	0.0058	9e-04
8	rs28661290	2572683	0.91	0.106429816649543	0.92	0.135444945858012	0.130677319373366	0.107512540683026	0.0032	0.0027	0.0258	0.1366	0.0082	0.1727	0.2317	0.0095	5e-04	0.0114	0.0075	0.0139	0.0014	0.0073	0.0208	0.1165	0.1549	0.0015	0.0015	0.0072	0.0153	0.0143	0.0057	0.0184	0.0059	9e-04
8	rs73175193	2572792	0.91	0.106429816649543	0.92	0.135444945858012	0.14178927420644	0.107846881974332	0.0032	0.0026	0.0257	0.1365	0.0082	0.1724	0.232	0.0098	5e-04	0.0114	0.0075	0.0139	0.0014	0.0074	0.0207	0.1164	0.1546	0.0015	0.0015	0.0071	0.0154	0.0143	0.0056	0.0185	0.0059	9e-04
8	rs714650	2572856	0.91	0.106429816649543	0.92	0.135444945858012	0.139220267335393	0.112994754844534	0.0032	0.0026	0.0257	0.136	0.0081	0.1726	0.2316	0.0101	5e-04	0.0113	0.0075	0.014	0.0014	0.0073	0.0208	0.117	0.1541	0.0015	0.0014	0.0071	0.0155	0.0146	0.0055	0.0184	0.0059	9e-04
8	rs11136536	2576875	0.91	0.106429816649543	0.91	0.155803491158275	0.0528558756883972	0.0248012363285084	0.0032	0.0034	0.0239	0.1358	0.0085	0.164	0.2308	0.0122	0.0013	0.0111	0.007	0.0159	0.002	0.0073	0.0211	0.1179	0.1512	0.0022	0.0012	0.0091	0.0174	0.015	0.0063	0.0188	0.0068	0.001
8	rs4279623	2577442	0.91	0.106429816649543	0.92	0.135444945858012	0.0472592744581209	0.0237068472391065	0.0032	0.0034	0.0238	0.1364	0.0085	0.164	0.2302	0.0122	0.0013	0.0111	0.007	0.016	0.002	0.0073	0.0211	0.118	0.1513	0.0022	0.0012	0.0091	0.0174	0.015	0.0063	0.0188	0.0068	0.001
8	rs723132	2577779	0.91	0.106429816649543	0.93	0.117127898734063	0.0483898502417711	0.0237935319566994	0.0032	0.0035	0.0238	0.1364	0.0085	0.1639	0.2302	0.0122	0.0013	0.0111	0.007	0.016	0.002	0.0073	0.0211	0.118	0.1513	0.0022	0.0012	0.0091	0.0174	0.015	0.0063	0.0188	0.0068	0.001
8	rs79036403	2578258	0.91	0.106429816649543	0.93	0.117127898734063	0.049849070416293	0.0242729941931404	0.0032	0.0035	0.0238	0.1364	0.0085	0.1638	0.2302	0.0122	0.0013	0.0111	0.007	0.016	0.002	0.0073	0.0211	0.118	0.1513	0.0022	0.0012	0.0091	0.0174	0.015	0.0063	0.0188	0.0068	0.001
8	rs73492750	2581163	0.91	0.106429816649543	0.93	0.117127898734063	0.0501773240104593	0.0216304487048716	0.0032	0.0035	0.0238	0.1368	0.0085	0.163	0.2302	0.0122	0.0013	0.0111	0.0069	0.0161	0.002	0.0073	0.0212	0.1181	0.1513	0.0022	0.0012	0.0091	0.0175	0.015	0.0063	0.0189	0.0068	0.001
8	rs117570936	2581207	0.91	0.106429816649543	0.93	0.117127898734063	0.0503914680867271	0.021713409974373	0.0032	0.0035	0.0238	0.1368	0.0085	0.163	0.2302	0.0122	0.0013	0.0111	0.0069	0.0161	0.002	0.0073	0.0212	0.1181	0.1513	0.0022	0.0012	0.0091	0.0175	0.015	0.0063	0.0189	0.0068	0.001
8	rs118164259	2582682	0.91	0.106429816649543	0.93	0.117127898734063	0.0605618742410107	0.0215890254334355	0.0032	0.0035	0.0238	0.1369	0.0085	0.1629	0.23	0.0123	0.0015	0.0111	0.0069	0.0162	0.002	0.0072	0.0212	0.118	0.1508	0.0022	0.0012	0.0091	0.0176	0.015	0.0064	0.0191	0.0068	0.001
8	rs6558680	2583198	0.91	0.106429816649543	0.93	0.117127898734063	0.0664082913096658	0.0190958769460637	0.0032	0.0036	0.0237	0.137	0.0086	0.1626	0.2296	0.0124	0.0016	0.0112	0.0069	0.0164	0.002	0.0072	0.0211	0.118	0.1502	0.0022	0.0013	0.0092	0.0178	0.015	0.0064	0.0194	0.0068	0.001
8	rs4523284	2584351	0.91	0.106429816649543	0.93	0.117127898734063	0.0698333238575931	0.0175290598208466	0.0032	0.0037	0.0241	0.137	0.0085	0.1612	0.2284	0.0124	0.002	0.0109	0.0075	0.0168	0.0023	0.0072	0.0213	0.1176	0.1504	0.0022	0.0013	0.0093	0.0179	0.0151	0.0065	0.0197	0.0067	0.0011
8	rs6993235	2587648	0.92	0.0900864543555373	0.93	0.117127898734063	0.0957477519319744	0.0206468682382012	0.0028	0.0038	0.0246	0.1384	0.0083	0.1592	0.2282	0.013	0.0019	0.0106	0.0074	0.0171	0.0022	0.0071	0.0213	0.1185	0.1504	0.0018	0.0015	0.0096	0.0173	0.015	0.0066	0.0198	0.0067	0.0011
8	rs117695825	2590178	0.91	0.106429816649543	0.93	0.117127898734063	0.110407697245881	0.0279429009047389	0.0026	0.0038	0.0248	0.1384	0.0081	0.1589	0.229	0.0128	0.0019	0.0106	0.0075	0.0172	0.0022	0.007	0.0213	0.118	0.1505	0.0017	0.0015	0.0097	0.0175	0.015	0.0065	0.0199	0.0067	0.001
8	rs17760482	2594187	0.91	0.106429816649543	0.93	0.117127898734063	0.0956725751022821	0.0202837322743333	0.0026	0.0038	0.0249	0.1384	0.0081	0.1589	0.2292	0.0128	0.0019	0.0105	0.0074	0.0173	0.0022	0.007	0.0213	0.1179	0.1506	0.0017	0.0016	0.0097	0.0176	0.015	0.0065	0.02	0.0067	0.001
8	rs11988178	2595978	0.92	0.0900864543555373	0.93	0.117127898734063	0.093163258464883	0.0186690759947514	0.0026	0.0038	0.025	0.1383	0.008	0.1587	0.2295	0.0128	0.0019	0.0105	0.0076	0.0173	0.0022	0.0069	0.0211	0.1179	0.1506	0.0017	0.0016	0.0097	0.0176	0.015	0.0065	0.02	0.0067	0.0011
8	rs28898414	2596263	0.92	0.0900864543555373	0.93	0.117127898734063	0.0898746535590567	0.0177542473041961	0.0026	0.0038	0.025	0.1383	0.008	0.1587	0.2296	0.0128	0.0019	0.0105	0.0076	0.0173	0.0022	0.0069	0.021	0.1179	0.1507	0.0017	0.0016	0.0097	0.0176	0.015	0.0066	0.02	0.0067	0.0011
8	rs12541415	2596560	0.92	0.0900864543555373	0.93	0.117127898734063	0.0985809528470404	0.0184382608912496	0.0026	0.0038	0.025	0.1381	0.008	0.1587	0.2298	0.0128	0.0019	0.0105	0.0076	0.0172	0.0022	0.0069	0.0213	0.1179	0.1506	0.0017	0.0016	0.0097	0.0176	0.015	0.0065	0.02	0.0066	0.001
8	rs36063218	2596932	0.92	0.0900864543555373	0.93	0.117127898734063	0.102875770276341	0.0174543109489232	0.0025	0.0038	0.025	0.1382	0.0079	0.1587	0.23	0.0128	0.0019	0.0105	0.0076	0.0172	0.0022	0.0067	0.0213	0.1179	0.1506	0.0017	0.0016	0.0097	0.0176	0.015	0.0066	0.02	0.0066	0.001
8	rs116898351	2596947	0.92	0.0900864543555373	0.93	0.117127898734063	0.103006909152154	0.0173424819049515	0.0025	0.0038	0.025	0.1382	0.0079	0.1587	0.23	0.0128	0.0019	0.0105	0.0076	0.0172	0.0022	0.0067	0.0213	0.1179	0.1506	0.0017	0.0016	0.0097	0.0176	0.015	0.0066	0.02	0.0066	0.001
8	rs7835939	2598259	0.92	0.0900864543555373	0.93	0.117127898734063	0.104059769363468	0.0179808445980351	0.0025	0.0038	0.025	0.1382	0.0079	0.1587	0.23	0.0128	0.0019	0.0105	0.0076	0.0171	0.0022	0.0068	0.0213	0.1179	0.1505	0.0017	0.0016	0.0097	0.0176	0.015	0.0066	0.02	0.0066	0.001
8	rs112350062	2600491	0.92	0.0900864543555373	0.93	0.117127898734063	0.107608541242039	0.01948795674029	0.0025	0.0038	0.025	0.1382	0.0079	0.1587	0.2299	0.0128	0.0019	0.0106	0.0076	0.0171	0.0022	0.0068	0.0214	0.118	0.1504	0.0017	0.0016	0.0097	0.0176	0.015	0.0066	0.02	0.0067	0.001
8	rs4330719	2609077	0.92	0.0900864543555373	0.92	0.135444945858012	0.112584793682211	0.0202034593411173	0.0025	0.0038	0.0251	0.1383	0.0078	0.1585	0.2297	0.0129	0.0019	0.0109	0.0076	0.0169	0.0021	0.0068	0.0214	0.118	0.15	0.0017	0.0016	0.0098	0.0177	0.015	0.0067	0.02	0.0068	0.001
8	rs184663385	2609834	0.92	0.0900864543555373	0.92	0.135444945858012	0.117017796704085	0.021176898357492	0.0025	0.0038	0.0251	0.1383	0.0078	0.1585	0.2297	0.0129	0.0019	0.0109	0.0076	0.0169	0.0021	0.0068	0.0214	0.118	0.15	0.0017	0.0016	0.0098	0.0177	0.015	0.0067	0.02	0.0068	0.001
8	rs117530895	2624622	0.92	0.0900864543555373	0.92	0.135444945858012	0.0999140132728872	0.0339242677573713	0.0022	0.0034	0.0258	0.1401	0.0078	0.1574	0.2276	0.0131	0.0017	0.0108	0.0077	0.0172	0.0018	0.0067	0.0208	0.1198	0.1505	0.0016	0.0016	0.0102	0.0173	0.0151	0.0065	0.02	0.0067	0.001
8	rs4876047	2625218	0.92	0.0900864543555373	0.92	0.135444945858012	0.0940776393373722	0.0333629998883935	0.0022	0.0034	0.0258	0.1401	0.0078	0.1574	0.2276	0.0131	0.0017	0.0108	0.0077	0.0172	0.0018	0.0067	0.0208	0.1199	0.1505	0.0016	0.0016	0.0102	0.0173	0.0151	0.0065	0.02	0.0067	0.001
8	rs13340631	2633637	0.92	0.0900864543555373	0.92	0.135444945858012	0.0956976299207381	0.0409347176008474	0.002	0.0033	0.026	0.1405	0.0077	0.1568	0.2279	0.0131	0.0016	0.0106	0.0077	0.0172	0.0016	0.0066	0.0207	0.1204	0.1509	0.0016	0.0015	0.0101	0.0171	0.0151	0.0064	0.0201	0.0067	9e-04
8	rs9314465	2635152	0.92	0.0900864543555373	0.92	0.135444945858012	0.0858159835823502	0.0418878846418231	0.002	0.0033	0.0261	0.1407	0.0077	0.1567	0.2279	0.0131	0.0015	0.0105	0.0076	0.0173	0.0016	0.0066	0.0207	0.1206	0.1508	0.0016	0.0015	0.0101	0.0171	0.0151	0.0063	0.0201	0.0068	9e-04
8	rs76647647	2638455	0.92	0.0900864543555373	0.92	0.135444945858012	0.0956976299207381	0.0664803359567681	0.0017	0.0032	0.0262	0.142	0.0075	0.1559	0.2269	0.0131	0.0012	0.0103	0.0074	0.0173	0.0014	0.0065	0.0205	0.1218	0.1512	0.0016	0.0014	0.0102	0.0174	0.0152	0.0061	0.0201	0.0069	9e-04
8	rs116933914	2641036	0.92	0.0900864543555373	0.91	0.155803491158275	0.0949727142219086	0.0664115023068583	0.0017	0.0031	0.0263	0.1424	0.0074	0.1557	0.2267	0.0132	0.0012	0.0102	0.0074	0.0173	0.0013	0.0064	0.0205	0.1222	0.1513	0.0016	0.0014	0.0102	0.0175	0.0152	0.006	0.0201	0.007	8e-04
8	rs2124155	2643836	0.92	0.0900864543555373	0.91	0.155803491158275	0.0767186395550477	0.0638180488440038	0.0016	0.0031	0.0263	0.1427	0.0074	0.1555	0.2265	0.0132	0.0011	0.0102	0.0074	0.0173	0.0013	0.0064	0.0205	0.1224	0.1514	0.0016	0.0014	0.0103	0.0176	0.0153	0.006	0.0201	0.007	8e-04
8	rs34453150	2647815	0.92	0.0900864543555373	0.91	0.155803491158275	0.0753552667519999	0.074160103040642	0.0016	0.0031	0.0263	0.1426	0.0074	0.1555	0.2264	0.0129	0.001	0.0101	0.0074	0.0174	0.0013	0.0063	0.0205	0.123	0.1516	0.0016	0.0014	0.0103	0.0176	0.0152	0.006	0.0201	0.007	8e-04
8	rs78002686	2654544	0.92	0.0900864543555373	0.91	0.155803491158275	0.0618199828502162	0.0745928928405047	0.0015	0.0031	0.0262	0.1425	0.0075	0.1555	0.2263	0.0125	0.001	0.0101	0.0074	0.0175	0.0012	0.0063	0.0206	0.1237	0.1518	0.0015	0.0013	0.0103	0.0176	0.0152	0.0059	0.0201	0.007	8e-04
8	rs118109709	2659625	0.93	0.0757334056000413	0.91	0.155803491158275	0.0573020634845745	0.0799407688518191	0.0015	0.0031	0.0262	0.1424	0.0075	0.1555	0.2262	0.0122	9e-04	0.0101	0.0074	0.0177	0.0012	0.0062	0.0206	0.1242	0.152	0.0015	0.0013	0.0103	0.0176	0.0152	0.0059	0.0201	0.007	8e-04
8	rs1026378	2662135	0.93	0.0757334056000413	0.91	0.155803491158275	0.0510708752807571	0.0812077591975506	0.0015	0.0031	0.0262	0.1426	0.0075	0.1553	0.2259	0.012	9e-04	0.0101	0.0074	0.0177	0.0012	0.0062	0.0206	0.1244	0.1524	0.0015	0.0013	0.0103	0.0176	0.0152	0.0059	0.0202	0.007	8e-04
8	rs12540992	2665300	0.93	0.0757334056000413	0.92	0.135444945858012	0.0409937440147384	0.0838416024055683	0.0014	0.0031	0.0261	0.1426	0.0075	0.1558	0.2257	0.0117	9e-04	0.01	0.0074	0.0178	0.0012	0.0062	0.0206	0.1245	0.1526	0.0015	0.0013	0.0103	0.0176	0.0151	0.0059	0.02	0.007	7e-04
8	rs35937253	2670098	0.93	0.0757334056000413	0.92	0.135444945858012	0.0484059031844528	0.0867394334356721	0.0014	0.003	0.0261	0.1432	0.0076	0.1551	0.2254	0.012	9e-04	0.0099	0.0073	0.0178	0.0012	0.0061	0.0207	0.1245	0.1524	0.0014	0.0013	0.0105	0.0177	0.0151	0.006	0.0201	0.007	7e-04
8	rs6992416	2671242	0.93	0.0757334056000413	0.92	0.135444945858012	0.0474649291181946	0.0888998619969285	0.0014	0.003	0.0261	0.1435	0.0076	0.1549	0.2253	0.0122	9e-04	0.0099	0.0073	0.0177	0.0012	0.0061	0.0207	0.1246	0.1524	0.0014	0.0013	0.0105	0.0177	0.0152	0.0061	0.02	0.007	7e-04
8	rs117167456	2673184	0.93	0.0757334056000413	0.92	0.135444945858012	0.0535745603860563	0.0899880188312368	0.0014	0.0029	0.0261	0.1435	0.0076	0.1549	0.2252	0.0122	9e-04	0.0098	0.0072	0.0177	0.0012	0.0061	0.0207	0.1248	0.1523	0.0014	0.0013	0.0105	0.0177	0.0151	0.0061	0.02	0.007	7e-04
8	rs78234986	2675173	0.93	0.0757334056000413	0.92	0.135444945858012	0.0517396238447392	0.0909249139739374	0.0014	0.0029	0.0261	0.1435	0.0076	0.1548	0.2252	0.0122	9e-04	0.0098	0.0072	0.0176	0.0012	0.0061	0.0207	0.125	0.1522	0.0014	0.0012	0.0106	0.0177	0.0151	0.0062	0.02	0.007	6e-04
8	rs75178403	2683218	0.92	0.0900864543555373	0.92	0.135444945858012	0.0426652132942109	0.0964663948641865	0.0014	0.0026	0.0261	0.1439	0.0077	0.1543	0.2242	0.0129	8e-04	0.0093	0.0069	0.0167	0.0011	0.0061	0.0204	0.1298	0.1507	0.0013	0.0011	0.011	0.0181	0.015	0.0065	0.0194	0.0067	6e-04
8	rs2978335	2685242	0.91	0.106429816649543	0.91	0.155803491158275	0.0512375142319199	0.0878941639881679	0.0014	0.0025	0.0262	0.1442	0.0076	0.1538	0.2242	0.0134	6e-04	0.0089	0.0066	0.016	0.0011	0.0059	0.0201	0.1342	0.1493	0.0012	0.001	0.0113	0.0183	0.0149	0.0066	0.0188	0.0064	5e-04
8	rs78821959	2687006	0.91	0.106429816649543	0.91	0.155803491158275	0.0543171054207908	0.0797922432827434	0.0013	0.0025	0.0263	0.1443	0.0076	0.1536	0.2242	0.0134	7e-04	0.0088	0.0066	0.0159	0.001	0.0059	0.0201	0.1347	0.149	0.0012	0.001	0.0112	0.0184	0.0148	0.0066	0.0187	0.0064	6e-04
8	rs2978320	2695818	0.9	0.124917206299546	0.91	0.155803491158275	0.0629611847505326	0.0689082558075355	0.0013	0.0025	0.0267	0.1439	0.0074	0.1534	0.2243	0.0133	7e-04	0.0088	0.0066	0.0157	0.001	0.0057	0.02	0.1361	0.1489	0.0013	0.001	0.0112	0.0184	0.015	0.0064	0.0185	0.0063	7e-04
8	rs116908315	2697443	0.9	0.124917206299546	0.9	0.178319663885856	0.0684498013152821	0.0725106983371063	0.0013	0.0026	0.0268	0.1441	0.0074	0.1534	0.2242	0.0133	8e-04	0.0088	0.0066	0.0157	8e-04	0.0057	0.0199	0.1364	0.149	0.0014	0.0011	0.0112	0.0182	0.015	0.0064	0.0185	0.0063	7e-04
8	rs73177118	2699541	0.9	0.124917206299546	0.9	0.178319663885856	0.0714841709408933	0.0710889082410334	0.0013	0.0026	0.0268	0.1441	0.0074	0.1533	0.224	0.0134	8e-04	0.0087	0.0066	0.0156	8e-04	0.0057	0.0201	0.1366	0.149	0.0014	0.0011	0.0112	0.0183	0.015	0.0064	0.0183	0.0062	7e-04
8	rs17756629	2700152	0.9	0.124917206299546	0.9	0.178319663885856	0.0723609305532941	0.0710889082410334	0.0013	0.0026	0.0268	0.1441	0.0073	0.1533	0.224	0.0134	8e-04	0.0087	0.0066	0.0156	8e-04	0.0057	0.0201	0.1366	0.149	0.0014	0.0011	0.0112	0.0183	0.0149	0.0064	0.0183	0.0062	7e-04
8	rs17078711	2704274	0.9	0.124917206299546	0.9	0.178319663885856	0.107932368588866	0.059944021356408	0.0013	0.0026	0.0272	0.1436	0.0075	0.1523	0.2228	0.0136	8e-04	0.0086	0.0067	0.0155	8e-04	0.006	0.0199	0.1389	0.1489	0.0015	0.0011	0.0115	0.0186	0.0148	0.0063	0.0175	0.0061	7e-04
8	rs117774850	2704598	0.9	0.124917206299546	0.9	0.178319663885856	0.108581832373584	0.0592865141321168	0.0013	0.0026	0.0272	0.1437	0.0075	0.1522	0.2228	0.0136	8e-04	0.0086	0.0067	0.0154	8e-04	0.006	0.0199	0.139	0.1489	0.0015	0.0011	0.0115	0.0186	0.0148	0.0063	0.0175	0.0061	7e-04
8	rs341671	2712511	0.9	0.124917206299546	0.9	0.178319663885856	0.134815274233222	0.0683500996985471	0.0013	0.0027	0.0274	0.1439	0.0074	0.1515	0.2226	0.0138	9e-04	0.0085	0.0067	0.0153	8e-04	0.006	0.0195	0.1404	0.1488	0.0014	9e-04	0.0116	0.0188	0.0149	0.0063	0.0174	0.0059	6e-04
8	rs2942800	2715180	0.9	0.124917206299546	0.9	0.178319663885856	0.148252981165199	0.0827086536909707	0.0013	0.0027	0.0276	0.1441	0.0072	0.1514	0.2224	0.0139	9e-04	0.0084	0.0066	0.0152	8e-04	0.0059	0.0193	0.141	0.1489	0.0014	9e-04	0.0117	0.0189	0.0148	0.0063	0.0175	0.0057	6e-04
8	rs17761753	2723537	0.89	0.145699762692903	0.9	0.178319663885856	0.180056267559185	0.0745206892954474	0.0013	0.0027	0.0275	0.1441	0.0072	0.1516	0.2224	0.0139	9e-04	0.0083	0.0065	0.0151	7e-04	0.0059	0.0194	0.1416	0.1485	0.0014	0.0011	0.0118	0.0191	0.0148	0.0063	0.0172	0.0055	6e-04
8	rs113402667	2724457	0.89	0.145699762692903	0.9	0.178319663885856	0.1805704200726	0.0731542957249707	0.0013	0.0027	0.0275	0.1441	0.0071	0.1516	0.2224	0.0139	9e-04	0.0083	0.0065	0.0151	7e-04	0.0059	0.0194	0.1416	0.1485	0.0014	0.0011	0.0118	0.0191	0.0148	0.0063	0.0172	0.0055	6e-04
8	rs11986604	2732590	0.89	0.145699762692903	0.9	0.178319663885856	0.217680232755973	0.0880485892603067	0.0014	0.0029	0.0275	0.1441	0.007	0.1518	0.2224	0.0139	0.0011	0.0083	0.0065	0.0151	7e-04	0.0058	0.0193	0.1421	0.1483	0.0014	0.0011	0.0118	0.0192	0.0147	0.0063	0.0171	0.0053	6e-04
8	rs4875854	2734771	0.89	0.145699762692903	0.91	0.155803491158275	0.258809511713016	0.101890344209039	0.0014	0.0029	0.0274	0.1437	0.0069	0.1522	0.223	0.0138	0.0013	0.0083	0.0065	0.015	8e-04	0.0058	0.0192	0.1427	0.1479	0.0014	0.0011	0.0117	0.0191	0.0145	0.0062	0.017	0.0051	7e-04
8	rs2604142	2737108	0.89	0.145699762692903	0.91	0.155803491158275	0.273513395356782	0.105846842146596	0.0014	0.0029	0.0274	0.1436	0.0068	0.1522	0.2231	0.0138	0.0013	0.0083	0.0065	0.0149	8e-04	0.0057	0.0192	0.143	0.1477	0.0014	0.0011	0.0116	0.0191	0.0145	0.0062	0.017	0.0051	7e-04
8	rs641525	2740502	0.89	0.145699762692903	0.91	0.155803491158275	0.297118337235991	0.104769529533759	0.0014	0.003	0.0274	0.1434	0.0068	0.1524	0.2233	0.0137	0.0013	0.0083	0.0065	0.0148	8e-04	0.0058	0.0192	0.1436	0.1474	0.0014	0.0011	0.0115	0.019	0.0145	0.0061	0.0171	0.005	7e-04
8	rs56131249	2742653	0.89	0.145699762692903	0.91	0.155803491158275	0.294797651751113	0.120406618012422	0.0015	0.0031	0.0274	0.1428	0.0068	0.153	0.2228	0.0134	0.0013	0.0083	0.0066	0.0148	8e-04	0.0058	0.0193	0.1448	0.1464	0.0014	0.0011	0.0114	0.019	0.0151	0.0062	0.0171	0.0049	7e-04
8	rs7003127	2743067	0.88	0.168925028033099	0.91	0.155803491158275	0.321360700462985	0.172663003498232	0.0015	0.0031	0.0274	0.1425	0.0067	0.1532	0.2227	0.0132	0.0013	0.0083	0.0066	0.0148	8e-04	0.0059	0.0193	0.1454	0.1459	0.0014	0.0011	0.0113	0.0191	0.0153	0.0062	0.0171	0.0048	7e-04
8	rs2721272	2750413	0.88	0.168925028033099	0.91	0.155803491158275	0.317886338440811	0.142284369371962	0.0017	0.0032	0.0274	0.1411	0.0068	0.1535	0.2239	0.0129	0.0013	0.0079	0.0066	0.0148	9e-04	0.0058	0.0195	0.1448	0.1453	0.0017	0.0011	0.0113	0.019	0.016	0.0063	0.0173	0.0048	9e-04
8	rs78206779	2752955	0.89	0.145699762692903	0.91	0.155803491158275	0.297700020967453	0.130501977774154	0.0017	0.0033	0.0274	0.1413	0.0068	0.1537	0.2239	0.0128	0.0013	0.0078	0.0066	0.0151	9e-04	0.0057	0.0194	0.1448	0.145	0.0017	0.001	0.0112	0.0189	0.0159	0.0063	0.0172	0.0048	9e-04
8	rs341754	2759876	0.89	0.145699762692903	0.91	0.155803491158275	0.327552215129134	0.181687572606014	0.0018	0.0034	0.0273	0.1417	0.0068	0.1542	0.2239	0.0125	0.0014	0.0077	0.0067	0.015	0.001	0.0057	0.0192	0.1449	0.1445	0.0018	0.001	0.0112	0.0188	0.0159	0.0064	0.0172	0.0049	9e-04
8	rs11997932	2760061	0.89	0.145699762692903	0.91	0.155803491158275	0.330005154847749	0.181687572606014	0.0018	0.0034	0.0273	0.1419	0.0068	0.1542	0.2239	0.0125	0.0014	0.0077	0.0067	0.015	0.001	0.0057	0.0191	0.1449	0.1445	0.0018	0.001	0.0112	0.0187	0.016	0.0064	0.0172	0.0049	9e-04
8	rs608854	2762625	0.89	0.145699762692903	0.91	0.155803491158275	0.339600384617035	0.144610580140629	0.002	0.0035	0.0274	0.1418	0.0068	0.1545	0.2239	0.0124	0.0013	0.0077	0.0068	0.0149	9e-04	0.0057	0.0189	0.1448	0.1447	0.0019	0.001	0.0112	0.0188	0.016	0.0063	0.017	0.0048	8e-04
8	rs75187635	2763084	0.89	0.145699762692903	0.91	0.155803491158275	0.319293835290506	0.153478242882587	0.0019	0.0034	0.0273	0.1419	0.0068	0.1544	0.2237	0.0124	0.0013	0.0077	0.0068	0.0149	0.0011	0.0057	0.0189	0.1447	0.1448	0.0019	0.001	0.0112	0.0188	0.016	0.0063	0.017	0.0048	8e-04
8	rs59764403	2763888	0.89	0.145699762692903	0.91	0.155803491158275	0.322624415777311	0.1665395885509	0.0019	0.0035	0.0273	0.1421	0.0068	0.1542	0.2235	0.0124	0.0013	0.0077	0.0068	0.0149	0.0011	0.0057	0.0189	0.1447	0.1448	0.0019	0.0011	0.0112	0.0188	0.016	0.0063	0.017	0.0048	9e-04
8	rs73179541	2766017	0.89	0.145699762692903	0.91	0.155803491158275	0.292534698835519	0.0797180226008069	0.0019	0.0035	0.0274	0.1419	0.0069	0.1543	0.2233	0.0124	0.0013	0.0077	0.0069	0.0149	0.0011	0.0056	0.0188	0.1447	0.1448	0.0019	0.0011	0.0113	0.0189	0.0161	0.0063	0.0169	0.0049	9e-04
8	rs341768	2769564	0.89	0.145699762692903	0.88	0.230271256315472	0.286513937943455	0.0517024860776062	0.0019	0.0037	0.0274	0.1419	0.007	0.1542	0.2233	0.0124	0.0013	0.0078	0.0069	0.0148	0.0012	0.0056	0.0187	0.1444	0.1447	0.0019	0.0011	0.0114	0.0189	0.0161	0.0063	0.0169	0.005	9e-04
8	rs921780	2774341	0.89	0.145699762692903	0.88	0.230271256315472	0.436072343478544	0.0473338785593356	0.002	0.0043	0.0276	0.1419	0.007	0.1537	0.2218	0.0126	0.0014	0.008	0.0071	0.0145	0.0013	0.0056	0.0185	0.1439	0.1442	0.002	0.0011	0.012	0.0192	0.0168	0.0062	0.0167	0.0049	0.0013
8	rs921779	2774443	0.89	0.145699762692903	0.88	0.230271256315472	0.4399742951965	0.0454468228168755	0.002	0.0044	0.0276	0.1419	0.007	0.1537	0.2218	0.0126	0.0014	0.008	0.0071	0.0145	0.0013	0.0056	0.0185	0.1439	0.1442	0.002	0.0011	0.012	0.0192	0.0168	0.0062	0.0167	0.0049	0.0013
8	rs10503186	2777828	0.89	0.145699762692903	0.88	0.230271256315472	0.453164584842496	0.0536349935677788	0.0021	0.0047	0.0277	0.141	0.0073	0.1536	0.2215	0.0123	0.0015	0.0079	0.0073	0.0142	0.0016	0.006	0.0185	0.1439	0.1432	0.002	0.0012	0.0124	0.0192	0.0168	0.0067	0.0166	0.0052	0.0016
8	rs7818325	2780312	0.89	0.145699762692903	0.88	0.230271256315472	0.359486084871485	0.0261908178568244	0.002	0.0048	0.0275	0.1423	0.0076	0.1527	0.2201	0.0123	0.0016	0.008	0.0074	0.0141	0.0017	0.0061	0.0184	0.1426	0.1435	0.002	0.0013	0.0126	0.0193	0.0166	0.0071	0.0163	0.0054	0.002
8	rs2627281	2780908	0.89	0.145699762692903	0.88	0.230271256315472	0.361898650005593	0.0230615318717745	0.0021	0.0049	0.0275	0.1423	0.0077	0.1528	0.2196	0.0126	0.0016	0.0081	0.0074	0.0141	0.0018	0.0061	0.0185	0.1419	0.1435	0.002	0.0014	0.0128	0.0195	0.0165	0.0072	0.0162	0.0055	0.0021
8	rs61028454	2783994	0.89	0.145699762692903	0.88	0.230271256315472	0.263283373280713	0.00569436795020911	0.0022	0.005	0.027	0.1421	0.0075	0.1527	0.2193	0.0124	0.0017	0.0082	0.0074	0.0144	0.002	0.0064	0.0187	0.1415	0.1423	0.0021	0.0015	0.0133	0.0199	0.0169	0.0073	0.016	0.0056	0.0022
8	rs67690885	2786451	0.9	0.124917206299546	0.88	0.230271256315472	0.245900860113995	0.00546550598252324	0.0023	0.0054	0.0266	0.1421	0.0081	0.153	0.216	0.0121	0.0019	0.0082	0.0072	0.0156	0.0026	0.007	0.0195	0.1382	0.1403	0.0025	0.0019	0.0138	0.0213	0.0177	0.0078	0.0158	0.0056	0.0023
8	rs67687222	2787054	0.89	0.145699762692903	0.88	0.230271256315472	0.216659631338197	0.0145596199269337	0.0023	0.0054	0.0271	0.1413	0.0083	0.1542	0.2139	0.012	0.002	0.0081	0.0069	0.0159	0.0035	0.007	0.0194	0.1365	0.1399	0.0027	0.002	0.0144	0.0221	0.0181	0.0082	0.0158	0.0056	0.0023
8	rs7840244	2788108	0.89	0.145699762692903	0.87	0.259919603286658	0.252376577399428	0.0217965241477336	0.0023	0.0055	0.0271	0.1409	0.0085	0.1543	0.2128	0.012	0.002	0.0081	0.0068	0.0164	0.0037	0.0073	0.0196	0.136	0.1395	0.0028	0.0021	0.0145	0.0226	0.0182	0.0086	0.0154	0.0056	0.0023
8	rs12679520	2789418	0.89	0.145699762692903	0.87	0.259919603286658	0.231996514120622	0.0241854801803662	0.0023	0.0055	0.0271	0.1408	0.0084	0.1548	0.2125	0.0119	0.002	0.0081	0.0068	0.0167	0.0038	0.0073	0.0196	0.1359	0.1393	0.0028	0.0022	0.0142	0.0229	0.0181	0.0087	0.0154	0.0056	0.0023
8	rs7002433	2790637	0.89	0.145699762692903	0.87	0.259919603286658	0.292438609075241	0.0320036463383413	0.0024	0.0056	0.027	0.1408	0.0088	0.1542	0.212	0.0121	0.0021	0.0082	0.0068	0.0166	0.004	0.0075	0.0196	0.1354	0.1385	0.0029	0.0023	0.0145	0.0232	0.0178	0.0093	0.0153	0.0056	0.0024
8	rs7829487	2791315	0.89	0.145699762692903	0.87	0.259919603286658	0.278965029840371	0.0362121591486329	0.0025	0.0057	0.0269	0.1417	0.009	0.1544	0.2111	0.0119	0.0022	0.0082	0.0069	0.0163	0.0042	0.0077	0.02	0.1335	0.1389	0.0029	0.0023	0.0146	0.0233	0.0177	0.0096	0.0152	0.0056	0.0025
8	rs2627286	2792169	0.89	0.145699762692903	0.88	0.230271256315472	0.243284239956087	0.0350076971733541	0.0026	0.0056	0.0265	0.1421	0.0094	0.1549	0.2104	0.0118	0.0022	0.0082	0.007	0.0159	0.0043	0.008	0.0201	0.1316	0.1397	0.0027	0.0024	0.0147	0.0233	0.0174	0.0103	0.015	0.0058	0.0025
8	rs12542409	2792579	0.89	0.145699762692903	0.88	0.230271256315472	0.258449808877884	0.0310135842277934	0.0027	0.0056	0.0264	0.1425	0.0097	0.1549	0.2105	0.0118	0.0023	0.0083	0.0071	0.0157	0.0043	0.0081	0.0203	0.1306	0.1398	0.0027	0.0024	0.0147	0.0233	0.0173	0.0106	0.0149	0.006	0.0025
8	rs55958324	2793081	0.89	0.145699762692903	0.88	0.230271256315472	0.230179188510995	0.0295075739799362	0.0027	0.0055	0.0262	0.143	0.0097	0.1543	0.2111	0.0117	0.0023	0.0082	0.0072	0.0156	0.0043	0.0082	0.0202	0.1297	0.1403	0.0026	0.0023	0.0149	0.0232	0.0175	0.0107	0.0148	0.006	0.0026
8	rs11985528	2794132	0.88	0.168925028033099	0.88	0.230271256315472	0.204148879309043	0.0150413407050329	0.0028	0.0053	0.026	0.144	0.0096	0.1545	0.2119	0.0115	0.0019	0.0082	0.0073	0.0157	0.0041	0.0083	0.0202	0.1292	0.1401	0.0024	0.0022	0.0148	0.0229	0.0177	0.0108	0.0148	0.0061	0.0023
8	rs583087	2795835	0.87	0.194736090082605	0.88	0.230271256315472	0.184156001865413	0.00768022255884735	0.003	0.0049	0.0257	0.1454	0.0096	0.1548	0.2131	0.0112	0.0018	0.0083	0.0074	0.0158	0.0037	0.0083	0.0201	0.1281	0.1398	0.0021	0.0021	0.0146	0.0224	0.0182	0.0111	0.0149	0.0063	0.002
8	rs13272725	2797679	0.87	0.194736090082605	0.88	0.230271256315472	0.195579424317357	0.00777902674411137	0.0031	0.0048	0.0254	0.1465	0.0097	0.1547	0.2134	0.0111	0.0018	0.0083	0.0075	0.0159	0.0036	0.0083	0.02	0.1273	0.1402	0.0021	0.0021	0.0147	0.0222	0.0182	0.0111	0.0149	0.0063	0.0019
8	rs2670075	2797719	0.87	0.194736090082605	0.88	0.230271256315472	0.196697088160954	0.00797861070731316	0.0031	0.0048	0.0254	0.1465	0.0097	0.1547	0.2134	0.0111	0.0018	0.0083	0.0075	0.0159	0.0036	0.0083	0.02	0.1273	0.1402	0.0021	0.002	0.0147	0.0222	0.0182	0.0111	0.0149	0.0063	0.0019
8	rs11984691	2800096	0.87	0.194736090082605	0.88	0.230271256315472	0.191715198729271	0.0059497243751927	0.003	0.0048	0.0253	0.1465	0.0097	0.1549	0.2133	0.0112	0.0017	0.0083	0.0074	0.0159	0.0038	0.0083	0.02	0.1273	0.1402	0.002	0.002	0.0146	0.0222	0.0182	0.0111	0.0149	0.0063	0.0019
8	rs2721288	2802986	0.87	0.194736090082605	0.88	0.230271256315472	0.186319362004565	0.00729159452439102	0.0029	0.0047	0.0255	0.1466	0.0097	0.1553	0.2132	0.011	0.0017	0.0083	0.0074	0.0159	0.0037	0.0084	0.0199	0.1274	0.1403	0.002	0.0019	0.0144	0.0222	0.0181	0.0111	0.0151	0.0063	0.0018
8	rs56273910	2804313	0.87	0.194736090082605	0.88	0.230271256315472	0.174096340799738	0.0091233460804606	0.0029	0.0046	0.0257	0.1464	0.0098	0.1559	0.213	0.011	0.0017	0.0083	0.0075	0.016	0.0036	0.0084	0.0196	0.1276	0.1404	0.002	0.0018	0.0142	0.0222	0.0183	0.0111	0.015	0.0063	0.0017
8	rs341722	2804730	0.87	0.194736090082605	0.88	0.230271256315472	0.187707023162994	0.0108709810997111	0.0028	0.0046	0.0258	0.1461	0.0099	0.1562	0.2128	0.0109	0.0016	0.0081	0.0075	0.0161	0.0036	0.0083	0.0196	0.128	0.14	0.0021	0.0018	0.014	0.0221	0.0184	0.0112	0.0151	0.0062	0.0019
8	rs4297057	2806214	0.86	0.223270892544248	0.88	0.230271256315472	0.263646717773697	0.00815540662371612	0.0029	0.0049	0.0255	0.1467	0.01	0.1572	0.2112	0.0108	0.0015	0.008	0.0077	0.0161	0.0035	0.0083	0.0193	0.1285	0.1406	0.002	0.0016	0.0138	0.0221	0.0191	0.0109	0.015	0.006	0.0017
8	rs341725	2807322	0.86	0.223270892544248	0.88	0.230271256315472	0.29028104017216	0.00528196396567066	0.003	0.0048	0.0253	0.1471	0.01	0.1576	0.2114	0.0106	0.0015	0.0079	0.0076	0.0159	0.0035	0.008	0.0191	0.1282	0.141	0.0021	0.0016	0.0137	0.0221	0.0194	0.0108	0.0148	0.006	0.0017
8	rs35043129	2807783	0.86	0.223270892544248	0.88	0.230271256315472	0.289229331814518	0.00665970559639874	0.0032	0.0049	0.0254	0.1473	0.0099	0.1576	0.2115	0.0106	0.0015	0.0079	0.0076	0.0158	0.0031	0.008	0.0191	0.1282	0.1413	0.0021	0.0016	0.0135	0.022	0.0194	0.0109	0.0148	0.0059	0.0017
8	rs637954	2808265	0.86	0.223270892544248	0.88	0.230271256315472	0.34450393215242	0.00647825130542725	0.0032	0.0051	0.0253	0.1474	0.0101	0.1579	0.2117	0.0105	0.0014	0.0079	0.0075	0.0157	0.0031	0.0079	0.0192	0.1282	0.1415	0.0021	0.0015	0.0134	0.0219	0.0194	0.0109	0.0148	0.0058	0.0017
8	rs34337712	2808730	0.85	0.254661707966279	0.87	0.259919603286658	0.381110170738736	0.0078038307002075	0.0032	0.0052	0.0252	0.1471	0.0101	0.1579	0.2114	0.0104	0.0014	0.0078	0.0076	0.0157	0.0031	0.0078	0.0192	0.128	0.1417	0.0023	0.0015	0.0134	0.0219	0.0196	0.011	0.0149	0.0056	0.0019
8	rs1513337	2808860	0.85	0.254661707966279	0.86	0.29215087580064	0.396932988274751	0.011803530965863	0.0032	0.0052	0.0251	0.1469	0.0101	0.158	0.2113	0.0104	0.0014	0.0078	0.0076	0.0158	0.0031	0.0078	0.0193	0.128	0.1417	0.0024	0.0015	0.0134	0.0219	0.0196	0.011	0.015	0.0056	0.002
8	rs865303	2812271	0.85	0.254661707966279	0.85	0.32706018639722	0.273745185705613	0.0171198840365831	0.0034	0.0053	0.025	0.1478	0.0098	0.1571	0.21	0.0106	0.0014	0.0082	0.0075	0.0161	0.003	0.0076	0.0192	0.1282	0.1424	0.0024	0.0015	0.0134	0.0221	0.0192	0.011	0.015	0.0055	0.0023
8	rs4876056	2820043	0.85	0.254661707966279	0.85	0.32706018639722	0.242979970289801	0.0335665993151485	0.0035	0.0053	0.0242	0.1479	0.0096	0.1579	0.2104	0.0107	0.0014	0.0081	0.007	0.0165	0.0032	0.0075	0.019	0.1286	0.143	0.0024	0.0015	0.0134	0.0219	0.0191	0.0103	0.0147	0.0055	0.0026
8	rs922995	2820682	0.85	0.254661707966279	0.85	0.32706018639722	0.248049179871105	0.038894318141909	0.0033	0.0052	0.0242	0.1481	0.0096	0.1578	0.2108	0.0108	0.0012	0.0081	0.007	0.0165	0.0031	0.0075	0.019	0.1286	0.1435	0.0023	0.0013	0.0135	0.022	0.0191	0.0102	0.0147	0.0055	0.0024
8	rs667859	2820745	0.85	0.254661707966279	0.85	0.32706018639722	0.248400899921764	0.0434791527632045	0.0033	0.0052	0.0242	0.1481	0.0096	0.1579	0.2106	0.0108	0.0012	0.0081	0.007	0.0165	0.0031	0.0075	0.019	0.1286	0.1436	0.0023	0.0013	0.0135	0.022	0.0191	0.0102	0.0147	0.0055	0.0024
8	rs682812	2821756	0.85	0.254661707966279	0.85	0.32706018639722	0.23925890947826	0.0356337917797721	0.0033	0.0052	0.0241	0.1481	0.0096	0.1581	0.2106	0.0108	0.0012	0.0081	0.007	0.0165	0.0032	0.0075	0.0189	0.1285	0.1436	0.0023	0.0013	0.0134	0.022	0.0191	0.0102	0.0147	0.0055	0.0023
8	rs670604	2827463	0.85	0.254661707966279	0.85	0.32706018639722	0.230812238387405	0.0285545245579515	0.0033	0.0052	0.0238	0.1481	0.0095	0.1597	0.2106	0.0107	0.0012	0.008	0.0069	0.0169	0.0032	0.0076	0.0187	0.1281	0.1432	0.0023	0.0013	0.0133	0.022	0.0192	0.0099	0.0147	0.0054	0.0023
8	rs12682210	2827474	0.85	0.254661707966279	0.85	0.32706018639722	0.226986576617726	0.0284128298896512	0.0033	0.0052	0.0241	0.148	0.0095	0.1596	0.2106	0.0107	0.0012	0.008	0.0069	0.0169	0.0032	0.0078	0.0187	0.1281	0.1432	0.0023	0.0013	0.0133	0.0217	0.0192	0.0099	0.0147	0.0055	0.0023
8	rs75287676	2828760	0.85	0.254661707966279	0.84	0.364737902801441	0.21067277171876	0.0230615318717745	0.0033	0.0051	0.024	0.1482	0.0095	0.1599	0.2108	0.0107	0.0011	0.008	0.0069	0.0169	0.0031	0.0078	0.0186	0.1279	0.1435	0.0023	0.0013	0.0134	0.0217	0.0192	0.0099	0.0147	0.0054	0.0022
8	rs73179594	2830384	0.85	0.254661707966279	0.84	0.364737902801441	0.208631584171243	0.0307193793450921	0.0033	0.0051	0.0239	0.1482	0.0094	0.1601	0.2108	0.0107	0.0011	0.008	0.0069	0.0169	0.003	0.0078	0.0186	0.128	0.1436	0.0022	0.0013	0.0134	0.0217	0.0192	0.0099	0.0147	0.0054	0.002
8	rs11784931	2831968	0.85	0.254661707966279	0.84	0.364737902801441	0.225232877814043	0.0210949328584527	0.0032	0.0051	0.0241	0.1481	0.0094	0.1601	0.2108	0.0108	0.0011	0.008	0.0069	0.0168	0.0029	0.0078	0.0186	0.1284	0.1438	0.0022	0.0013	0.0134	0.0218	0.0192	0.0098	0.0143	0.0054	0.0019
8	rs667595	2832139	0.85	0.254661707966279	0.84	0.364737902801441	0.22245099720845	0.0240981167671086	0.0033	0.0051	0.0242	0.148	0.0093	0.1601	0.2109	0.0108	0.0011	0.008	0.0068	0.0168	0.0029	0.0078	0.0186	0.1285	0.1438	0.0022	0.0013	0.0134	0.022	0.0191	0.0098	0.0143	0.0053	0.0018
8	rs2930282	2832385	0.85	0.254661707966279	0.84	0.364737902801441	0.228075995747366	0.0227208493050022	0.0032	0.0051	0.0243	0.1477	0.0093	0.1602	0.2112	0.0108	0.001	0.008	0.0069	0.0168	0.0029	0.0078	0.0185	0.1285	0.1437	0.0022	0.0013	0.0134	0.0219	0.0192	0.0098	0.0143	0.0053	0.0018
8	rs666276	2832449	0.85	0.254661707966279	0.84	0.364737902801441	0.227698560679585	0.0271524720398265	0.0032	0.0051	0.0244	0.1477	0.0093	0.1602	0.2112	0.0108	0.001	0.008	0.0069	0.0168	0.0029	0.0078	0.0185	0.1285	0.1437	0.0022	0.0013	0.0134	0.0219	0.0192	0.0098	0.0143	0.0053	0.0018
8	rs620461	2834436	0.85	0.254661707966279	0.84	0.364737902801441	0.202771594910629	0.015320113143656	0.0032	0.005	0.0245	0.1472	0.0093	0.161	0.211	0.0107	9e-04	0.0081	0.0069	0.0166	0.0028	0.0079	0.0185	0.1285	0.1441	0.0021	0.0013	0.0135	0.0218	0.0192	0.0098	0.0143	0.0053	0.0018
8	rs75583381	2847749	0.86	0.223270892544248	0.83	0.405269641990714	0.172875273698264	0.0113474251115224	0.0032	0.005	0.0255	0.1464	0.009	0.162	0.2114	0.0106	8e-04	0.0078	0.0067	0.016	0.0027	0.0073	0.0179	0.1293	0.146	0.0016	0.0012	0.0134	0.0217	0.0189	0.0092	0.0147	0.005	0.0016
8	rs4876059	2853286	0.86	0.223270892544248	0.83	0.405269641990714	0.17334156324523	0.0125205871691302	0.0032	0.005	0.0258	0.1462	0.0089	0.1622	0.2115	0.0106	8e-04	0.0078	0.0066	0.0159	0.0026	0.0072	0.0178	0.1295	0.1465	0.0015	0.0011	0.0134	0.0217	0.0188	0.0091	0.0149	0.005	0.0015
8	rs79021363	2856124	0.86	0.223270892544248	0.83	0.405269641990714	0.173592944305763	0.0105494670929533	0.0032	0.005	0.026	0.1462	0.0089	0.1624	0.2114	0.0105	7e-04	0.0077	0.0066	0.0158	0.0026	0.0071	0.0177	0.1296	0.1468	0.0015	0.0011	0.0134	0.0217	0.0188	0.009	0.0149	0.0049	0.0015
8	rs13277378	2865938	0.86	0.223270892544248	0.83	0.405269641990714	0.175503119843227	0.0114379161569469	0.0032	0.005	0.0262	0.146	0.0088	0.1627	0.2113	0.0105	7e-04	0.0077	0.0066	0.0157	0.0026	0.007	0.0177	0.1298	0.1472	0.0015	0.001	0.0134	0.0218	0.0187	0.0088	0.015	0.0048	0.0014
8	rs76346084	2867928	0.86	0.223270892544248	0.83	0.405269641990714	0.174997366974762	0.0133242071152657	0.0032	0.005	0.0263	0.146	0.0088	0.1628	0.2112	0.0105	7e-04	0.0077	0.0066	0.0157	0.0025	0.007	0.0176	0.1298	0.1473	0.0015	0.001	0.0134	0.0219	0.0187	0.0087	0.0151	0.0048	0.0014
8	rs637380	2869467	0.86	0.223270892544248	0.82	0.448736318624531	0.173485183673127	0.0154604531783686	0.0032	0.005	0.0263	0.146	0.0088	0.1628	0.2112	0.0105	7e-04	0.0077	0.0066	0.0157	0.0025	0.007	0.0176	0.1298	0.1473	0.0015	0.001	0.0134	0.0219	0.0187	0.0087	0.0151	0.0048	0.0014
8	rs6995867	2869683	0.86	0.223270892544248	0.82	0.448736318624531	0.177134483592917	0.0156014283986724	0.0032	0.005	0.0266	0.146	0.0088	0.1626	0.2112	0.0105	7e-04	0.0077	0.0066	0.0157	0.0025	0.007	0.0176	0.1297	0.1473	0.0015	0.001	0.0134	0.0219	0.0187	0.0087	0.0151	0.0048	0.0014
8	rs12115147	2875024	0.86	0.223270892544248	0.81	0.49521423796015	0.177498195826983	0.00703053085747853	0.0031	0.005	0.0268	0.1459	0.0088	0.1629	0.2111	0.0104	6e-04	0.0076	0.0066	0.0157	0.0025	0.007	0.0176	0.1298	0.1475	0.0014	0.001	0.0134	0.0219	0.0186	0.0086	0.0152	0.0048	0.0013
8	rs17079078	2876834	0.86	0.223270892544248	0.81	0.49521423796015	0.167794214232504	0.00983710265062258	0.0021	0.005	0.0269	0.146	0.0088	0.163	0.2113	0.0103	6e-04	0.0076	0.0067	0.0157	0.0025	0.007	0.0177	0.1299	0.1476	0.0015	0.001	0.0134	0.0221	0.0186	0.0086	0.0152	0.0048	0.0013
8	rs592319	2878632	0.86	0.223270892544248	0.81	0.49521423796015	0.166143476017426	0.0117728401288292	0.0021	0.005	0.0268	0.1459	0.0088	0.1631	0.2113	0.0103	6e-04	0.0076	0.0067	0.0157	0.0024	0.007	0.0176	0.13	0.1476	0.0016	0.001	0.0135	0.0221	0.0186	0.0086	0.0151	0.0048	0.0013
8	rs4370556	2891452	0.86	0.223270892544248	0.81	0.49521423796015	0.165758508707578	0.012647474144019	0.0019	0.0051	0.0269	0.1458	0.0087	0.1635	0.2118	0.0102	6e-04	0.0075	0.0059	0.0152	0.0023	0.0071	0.0173	0.1307	0.1481	0.0014	8e-04	0.0135	0.0224	0.0183	0.0083	0.0159	0.0047	0.0013
8	rs10089936	2901470	0.86	0.223270892544248	0.8	0.544775224122235	0.193278536922588	0.0128390143694746	0.0019	0.0051	0.0268	0.1456	0.0086	0.1639	0.2125	0.0101	6e-04	0.0074	0.006	0.0152	0.0022	0.0072	0.0171	0.1312	0.1479	0.0012	7e-04	0.0132	0.0223	0.0183	0.0082	0.0161	0.0047	0.0011
8	rs11136562	2902570	0.86	0.223270892544248	0.8	0.544775224122235	0.195002746157371	0.0150413407050329	0.0019	0.0051	0.0267	0.1458	0.0085	0.164	0.2125	0.0101	6e-04	0.007	0.0061	0.0153	0.0022	0.0071	0.0171	0.1311	0.1478	0.0012	6e-04	0.0132	0.0226	0.0183	0.0082	0.0162	0.0047	0.001
8	rs9314470	2903802	0.86	0.223270892544248	0.79	0.597486775499064	0.182561505336437	0.0141529409142537	0.0019	0.0051	0.0266	0.146	0.0084	0.164	0.2126	0.0101	6e-04	0.007	0.0062	0.0152	0.0021	0.0071	0.0171	0.1311	0.1477	0.0012	6e-04	0.0132	0.0227	0.0182	0.0083	0.0164	0.0047	0.001
8	rs62490537	2905736	0.86	0.223270892544248	0.78	0.653412240020304	0.170234899985292	0.0120505153793336	0.0019	0.0052	0.0265	0.1465	0.0081	0.1637	0.2127	0.01	6e-04	0.0069	0.0064	0.0152	0.0022	0.0071	0.0172	0.1311	0.1475	0.0012	6e-04	0.0132	0.0227	0.0181	0.0083	0.0165	0.0048	0.001
8	rs117057325	2906120	0.86	0.223270892544248	0.79	0.597486775499064	0.173736685565452	0.0110187519350854	0.0019	0.0052	0.0266	0.1466	0.0081	0.1637	0.2127	0.01	6e-04	0.0069	0.0065	0.0151	0.0022	0.0071	0.0172	0.1311	0.1472	0.0012	6e-04	0.0132	0.0227	0.0181	0.0083	0.0165	0.0048	0.001
8	rs13249456	2909351	0.86	0.223270892544248	0.78	0.653412240020304	0.153046583506028	0.010665811130143	0.002	0.0052	0.0267	0.1467	0.0078	0.1635	0.2128	0.0099	7e-04	0.0069	0.0067	0.0149	0.0021	0.0071	0.0173	0.1305	0.1472	0.0014	7e-04	0.0133	0.0228	0.018	0.0084	0.0164	0.0049	0.0011
8	rs6558702	2909992	0.86	0.223270892544248	0.78	0.653412240020304	0.141311411738789	0.00931278839725393	0.0021	0.0052	0.0266	0.1467	0.0077	0.1633	0.2132	0.0099	7e-04	0.0069	0.0068	0.0147	0.002	0.0071	0.0174	0.1305	0.1473	0.0014	7e-04	0.0134	0.0229	0.018	0.0084	0.0164	0.0049	0.0011
8	rs35071327	2910075	0.86	0.223270892544248	0.78	0.653412240020304	0.141088739186953	0.00906958857596834	0.0021	0.0052	0.0266	0.1467	0.0077	0.1633	0.2132	0.0099	7e-04	0.0069	0.0068	0.0147	0.002	0.0071	0.0174	0.1305	0.1473	0.0014	7e-04	0.0134	0.0229	0.018	0.0084	0.0164	0.0049	0.0011
8	rs75442393	2918034	0.86	0.223270892544248	0.77	0.712611004068267	0.136835381704628	0.00797861070731316	0.0021	0.0052	0.0261	0.1461	0.0076	0.1643	0.2138	0.0099	7e-04	0.0069	0.0067	0.0146	0.002	0.007	0.0174	0.1308	0.1476	0.0014	7e-04	0.0133	0.0229	0.0178	0.0079	0.0163	0.0047	0.0011
8	rs17317705	2920263	0.86	0.223270892544248	0.77	0.712611004068267	0.129526581129762	0.00802891816174692	0.0021	0.0052	0.026	0.146	0.0075	0.1644	0.2139	0.0099	7e-04	0.0069	0.0067	0.0147	0.002	0.007	0.0173	0.1308	0.1477	0.0014	7e-04	0.0133	0.0229	0.0178	0.0078	0.0163	0.0047	0.0011
8	rs10102984	2920531	0.86	0.223270892544248	0.77	0.712611004068267	0.12913431991616	0.00782867581540536	0.0021	0.0052	0.026	0.146	0.0075	0.1644	0.2139	0.0099	7e-04	0.0069	0.0067	0.0147	0.002	0.007	0.0173	0.1308	0.1477	0.0014	7e-04	0.0133	0.0229	0.0178	0.0078	0.0163	0.0047	0.0011
8	rs7845867	2924429	0.86	0.223270892544248	0.77	0.712611004068267	0.104429846058308	0.00647825130542725	0.0023	0.0053	0.0258	0.1448	0.0074	0.165	0.214	0.01	7e-04	0.0071	0.0065	0.0148	0.002	0.0069	0.0173	0.1306	0.1481	0.0015	7e-04	0.0135	0.023	0.0178	0.0077	0.0163	0.0048	0.0012
8	rs4335144	2924890	0.86	0.223270892544248	0.77	0.712611004068267	0.088866745170763	0.00538351976699327	0.0023	0.0053	0.0257	0.1447	0.0075	0.165	0.214	0.0101	8e-04	0.007	0.0065	0.0148	0.002	0.0068	0.0173	0.1303	0.1481	0.0015	7e-04	0.0136	0.023	0.0178	0.0077	0.0163	0.0052	0.0012
8	rs77073668	2925957	0.86	0.223270892544248	0.77	0.712611004068267	0.0893458029842959	0.00500308486168457	0.0023	0.0053	0.0257	0.1446	0.0075	0.165	0.214	0.0101	8e-04	0.007	0.0065	0.0148	0.0019	0.0068	0.0173	0.1303	0.1481	0.0015	7e-04	0.0136	0.023	0.0179	0.0077	0.0163	0.0052	0.0012
8	rs6558713	2929820	0.86	0.223270892544248	0.77	0.712611004068267	0.0932618390977835	0.00625514496233308	0.0023	0.0053	0.0255	0.1444	0.0076	0.1649	0.2141	0.0102	8e-04	0.007	0.0064	0.0147	0.0019	0.0067	0.0173	0.1304	0.1481	0.0015	8e-04	0.0137	0.023	0.0181	0.0076	0.0163	0.0052	0.0013
8	rs73181795	2932555	0.86	0.223270892544248	0.77	0.712611004068267	0.0960739472472638	0.004770465624889	0.0023	0.0053	0.0254	0.1441	0.0076	0.1648	0.2148	0.0102	8e-04	0.0069	0.0064	0.0147	0.0018	0.0067	0.0174	0.13	0.1479	0.0016	8e-04	0.0138	0.023	0.0182	0.0077	0.0163	0.0052	0.0013
8	rs11986048	2935352	0.86	0.223270892544248	0.77	0.712611004068267	0.0818306147175233	0.005589721542977	0.0023	0.0053	0.0252	0.1432	0.0075	0.1643	0.2153	0.0103	0.0011	0.0069	0.0064	0.0148	0.0016	0.0067	0.0174	0.1297	0.1478	0.0016	9e-04	0.0139	0.0233	0.0183	0.0077	0.0166	0.0053	0.0015
8	rs34464519	2936213	0.86	0.223270892544248	0.77	0.712611004068267	0.0606365057528239	0.00665970559639874	0.0023	0.0051	0.0253	0.1429	0.0075	0.1643	0.2152	0.0103	0.0011	0.0069	0.0063	0.0148	0.0016	0.0067	0.0175	0.1297	0.1478	0.0016	9e-04	0.0139	0.0235	0.0185	0.0077	0.0168	0.0053	0.0015
8	rs1870616	2946196	0.86	0.223270892544248	0.77	0.712611004068267	0.0213648216300036	0.0122374530174724	0.0023	0.0046	0.0254	0.142	0.0073	0.1642	0.2149	0.0102	0.0012	0.0069	0.0063	0.0147	0.0016	0.0068	0.0177	0.1297	0.1478	0.0017	0.001	0.0139	0.0239	0.019	0.0077	0.0173	0.0054	0.0015
8	rs80026697	2946789	0.86	0.223270892544248	0.77	0.712611004068267	0.0254076333712427	0.0122687507879391	0.0023	0.0046	0.0253	0.142	0.0073	0.1644	0.2149	0.0101	0.0012	0.0069	0.0063	0.0147	0.0016	0.0067	0.0176	0.1297	0.1476	0.0017	0.001	0.0138	0.0238	0.0192	0.0077	0.0173	0.0054	0.0015
8	rs11779515	2947314	0.86	0.223270892544248	0.77	0.712611004068267	0.0270757860588603	0.0167886413174673	0.0023	0.0046	0.0253	0.1419	0.0073	0.1644	0.215	0.0101	0.0012	0.0069	0.0063	0.0147	0.0016	0.0067	0.0176	0.1297	0.1477	0.0017	0.001	0.0138	0.0238	0.0192	0.0077	0.0173	0.0054	0.0015
8	rs10094674	2948219	0.86	0.223270892544248	0.77	0.712611004068267	0.0288202746872141	0.0246245546219409	0.0023	0.0046	0.0253	0.1419	0.0072	0.1643	0.215	0.0101	0.0012	0.0069	0.0063	0.0147	0.0016	0.0067	0.0176	0.1297	0.1477	0.0017	0.001	0.0138	0.0238	0.0192	0.0077	0.0173	0.0054	0.0015
8	rs78533408	2949272	0.86	0.223270892544248	0.77	0.712611004068267	0.0323619007145031	0.0271986725655142	0.0023	0.0046	0.0253	0.1418	0.0072	0.1643	0.215	0.0101	0.0012	0.0069	0.0063	0.0147	0.0016	0.0067	0.0176	0.1297	0.1478	0.0017	0.001	0.0139	0.0238	0.0193	0.0077	0.0173	0.0054	0.0015
8	rs73183513	2950378	0.86	0.223270892544248	0.76	0.775138689739853	0.0378681958587137	0.0308663190889383	0.0023	0.0046	0.0253	0.1416	0.0072	0.1642	0.215	0.0101	0.0012	0.0069	0.0063	0.0147	0.0016	0.0067	0.0176	0.1297	0.1478	0.0017	0.001	0.0139	0.0238	0.0193	0.0077	0.0173	0.0054	0.0015
8	rs117554834	2952234	0.86	0.223270892544248	0.75	0.841047356078831	0.046614628811291	0.0327052416685985	0.0023	0.0046	0.0254	0.1414	0.0072	0.1642	0.2149	0.0101	0.0012	0.0069	0.0064	0.0147	0.0016	0.0067	0.0177	0.1298	0.1479	0.0017	0.001	0.0139	0.0238	0.0193	0.0077	0.0173	0.0054	0.0015
8	rs10503189	2952985	0.86	0.223270892544248	0.75	0.841047356078831	0.047607659997326	0.0297481177898739	0.0023	0.0046	0.0254	0.1414	0.0072	0.1641	0.2149	0.0101	0.0012	0.0069	0.0064	0.0147	0.0016	0.0067	0.0177	0.1299	0.1479	0.0017	0.001	0.0139	0.0238	0.0194	0.0076	0.0173	0.0054	0.0015
8	rs7826147	2954915	0.86	0.223270892544248	0.76	0.775138689739853	0.0358305632435857	0.0384051254745894	0.0022	0.0045	0.0256	0.1396	0.007	0.1632	0.2142	0.0103	0.0011	0.0069	0.0064	0.0149	0.0016	0.0067	0.0181	0.1307	0.1484	0.0017	0.001	0.0141	0.0241	0.0199	0.0076	0.0176	0.0054	0.0014
8	rs75833008	2957876	0.86	0.223270892544248	0.76	0.775138689739853	0.0674640293405235	0.0539495621488065	0.0021	0.0044	0.0261	0.14	0.0066	0.1612	0.2142	0.0104	0.0011	0.0068	0.0064	0.015	0.0017	0.0066	0.0186	0.1312	0.1478	0.0017	0.001	0.0147	0.0243	0.0208	0.0074	0.0179	0.0055	0.0012
8	rs28657888	2958019	0.86	0.223270892544248	0.76	0.775138689739853	0.0672440172037068	0.0516406600843847	0.0021	0.0044	0.0261	0.14	0.0066	0.1612	0.2142	0.0104	0.0011	0.0068	0.0064	0.015	0.0017	0.0066	0.0186	0.1312	0.1478	0.0017	0.001	0.0147	0.0243	0.0208	0.0073	0.0179	0.0055	0.0012
8	rs76332192	2958945	0.86	0.223270892544248	0.76	0.775138689739853	0.0644070893437187	0.0507171370080232	0.0021	0.0044	0.0261	0.14	0.0066	0.1611	0.2143	0.0104	0.0011	0.0068	0.0064	0.015	0.0017	0.0066	0.0186	0.1311	0.1478	0.0017	0.001	0.0147	0.0243	0.0208	0.0073	0.018	0.0055	0.0012
8	rs74356760	2960289	0.86	0.223270892544248	0.76	0.775138689739853	0.0761107473729986	0.0518881570009337	0.0021	0.0044	0.0265	0.1398	0.0065	0.1612	0.2141	0.0105	0.0011	0.0068	0.0064	0.0151	0.0017	0.0066	0.0183	0.1313	0.1474	0.0017	0.001	0.0148	0.0244	0.021	0.0074	0.018	0.0055	0.0012
8	rs4875742	2964206	0.86	0.223270892544248	0.76	0.775138689739853	0.0851161983943261	0.0586974023539478	0.0021	0.0044	0.0265	0.1402	0.0065	0.1611	0.2143	0.0104	0.0011	0.0068	0.0064	0.015	0.0017	0.0065	0.0184	0.1307	0.1477	0.0017	0.001	0.0147	0.0244	0.0209	0.0073	0.018	0.0055	0.0011
8	rs11993207	2964705	0.86	0.223270892544248	0.76	0.775138689739853	0.0823990613042335	0.0602739318831524	0.0021	0.0043	0.0266	0.1403	0.0065	0.1611	0.2143	0.0104	0.0011	0.0068	0.0064	0.015	0.0017	0.0065	0.0184	0.1307	0.1477	0.0017	0.001	0.0147	0.0244	0.0209	0.0073	0.018	0.0055	0.0011
8	rs17079365	2965064	0.86	0.223270892544248	0.76	0.775138689739853	0.0839118771520803	0.0615345997089099	0.0021	0.0043	0.0266	0.1403	0.0065	0.1611	0.2143	0.0104	0.0011	0.0068	0.0064	0.015	0.0017	0.0065	0.0184	0.1307	0.1477	0.0017	0.001	0.0147	0.0244	0.0209	0.0073	0.018	0.0055	0.0011
8	rs73183533	2967906	0.87	0.194736090082605	0.76	0.775138689739853	0.0747115832749424	0.0912380688461112	0.0021	0.0043	0.0267	0.1415	0.0064	0.1603	0.2146	0.0103	0.0012	0.0067	0.0063	0.0151	0.0016	0.0064	0.0183	0.1302	0.1477	0.0017	0.001	0.0146	0.0243	0.0208	0.0073	0.0183	0.0056	0.0012
8	rs898514	2970013	0.87	0.194736090082605	0.76	0.775138689739853	0.0923034814392851	0.117282286432709	0.0021	0.0043	0.0267	0.1416	0.0064	0.1602	0.2147	0.0102	0.0013	0.0067	0.0062	0.0152	0.0016	0.0063	0.0183	0.1301	0.1478	0.0017	0.0011	0.0146	0.0242	0.0208	0.0072	0.0184	0.0055	0.0012
8	rs4875250	2971031	0.88	0.168925028033099	0.76	0.775138689739853	0.0962247341469918	0.117368653990586	0.0021	0.0043	0.0271	0.1419	0.0063	0.1603	0.215	0.01	0.0014	0.0065	0.006	0.0155	0.0015	0.006	0.0181	0.1301	0.1482	0.0019	0.0012	0.0146	0.024	0.0206	0.0069	0.0187	0.0052	0.0013
8	rs71521806	2971096	0.88	0.168925028033099	0.76	0.775138689739853	0.109315364069421	0.151670577547215	0.0021	0.0042	0.0272	0.142	0.0062	0.1602	0.2151	0.0099	0.0014	0.0065	0.006	0.0155	0.0015	0.006	0.018	0.1301	0.1482	0.0019	0.0012	0.0146	0.0239	0.0206	0.0069	0.0187	0.0052	0.0013
8	rs7837930	2975126	0.88	0.168925028033099	0.75	0.841047356078831	0.193469684205641	0.292088675716606	0.0024	0.0039	0.0289	0.1436	0.0057	0.159	0.218	0.0088	0.0015	0.0054	0.0053	0.0169	0.0017	0.0051	0.0168	0.1293	0.1487	0.0024	0.0014	0.0147	0.0231	0.0198	0.0062	0.0195	0.0047	0.0013
8	rs7838085	2975249	0.88	0.168925028033099	0.75	0.841047356078831	0.205927433198141	0.290674320126259	0.0024	0.0039	0.0289	0.1443	0.0057	0.1581	0.2183	0.0088	0.0015	0.0054	0.0053	0.017	0.0017	0.0051	0.0168	0.1293	0.1485	0.0024	0.0014	0.0147	0.0231	0.0199	0.0062	0.0196	0.0047	0.0013
8	rs78685540	2975415	0.88	0.168925028033099	0.75	0.841047356078831	0.209350723874486	0.306465094689574	0.0024	0.0039	0.0289	0.1443	0.0057	0.1581	0.2184	0.0088	0.0015	0.0054	0.0053	0.017	0.0017	0.0051	0.0168	0.1293	0.1485	0.0024	0.0014	0.0147	0.0231	0.0199	0.0062	0.0196	0.0047	0.0013
8	rs10105872	2977254	0.88	0.168925028033099	0.76	0.775138689739853	0.209670789558794	0.332510177945449	0.0024	0.0039	0.0289	0.1445	0.0057	0.1584	0.2185	0.0087	0.0015	0.0054	0.0053	0.017	0.0017	0.0051	0.0168	0.1292	0.1485	0.0024	0.0014	0.0147	0.0228	0.0198	0.0062	0.0196	0.0046	0.0013
8	rs7837404	2980976	0.88	0.168925028033099	0.76	0.775138689739853	0.151881231571864	0.253637154796602	0.0025	0.0039	0.0291	0.1443	0.0056	0.1591	0.2189	0.0084	0.0015	0.0054	0.0052	0.0172	0.0017	0.0052	0.0168	0.1288	0.1483	0.0024	0.0014	0.0146	0.0228	0.0196	0.0061	0.0197	0.0046	0.0014
8	rs76645199	2987636	0.88	0.168925028033099	0.77	0.712611004068267	0.18090139346937	0.34743829781833	0.0028	0.0039	0.0291	0.1442	0.0053	0.1591	0.2192	0.0083	0.0017	0.0053	0.0052	0.0173	0.0018	0.0052	0.0168	0.1284	0.1481	0.0024	0.0014	0.0146	0.0228	0.0196	0.0061	0.0197	0.0046	0.0015
8	rs17318857	2988191	0.88	0.168925028033099	0.78	0.653412240020304	0.174744807755131	0.331040118445751	0.0028	0.0039	0.0291	0.1442	0.0053	0.1591	0.2193	0.0083	0.0017	0.0053	0.0052	0.0173	0.0018	0.0052	0.0168	0.1284	0.1481	0.0024	0.0014	0.0146	0.0228	0.0196	0.0061	0.0197	0.0046	0.0015
8	rs7822902	2994124	0.88	0.168925028033099	0.78	0.653412240020304	0.145517318859278	0.302166140036837	0.0031	0.004	0.0291	0.144	0.0054	0.1592	0.2196	0.0082	0.0018	0.0053	0.0052	0.0173	0.0019	0.0052	0.0167	0.128	0.1479	0.0025	0.0014	0.0145	0.0229	0.0196	0.0061	0.0198	0.0046	0.0016
8	rs10046663	2996012	0.88	0.168925028033099	0.78	0.653412240020304	0.162144599639679	0.309821246674187	0.0031	0.004	0.0291	0.1439	0.0053	0.1591	0.2198	0.0082	0.0018	0.0053	0.0052	0.0173	0.0019	0.0052	0.0168	0.1278	0.1478	0.0025	0.0015	0.0144	0.0229	0.0196	0.0061	0.0199	0.0045	0.0017
8	rs7015423	3000033	0.87	0.194736090082605	0.79	0.597486775499064	0.204346065343316	0.336931717779373	0.0032	0.0041	0.029	0.1432	0.0054	0.1581	0.2209	0.0082	0.002	0.0053	0.0052	0.0179	0.0019	0.0053	0.017	0.127	0.1464	0.0027	0.0016	0.0143	0.0229	0.02	0.0061	0.0207	0.0046	0.0018
8	rs117499126	3001074	0.87	0.194736090082605	0.79	0.597486775499064	0.207038493924788	0.327251290698633	0.0032	0.0041	0.029	0.1431	0.0054	0.1578	0.2211	0.0082	0.002	0.0054	0.0053	0.0181	0.0019	0.0053	0.0171	0.1268	0.146	0.0027	0.0016	0.0143	0.0229	0.0201	0.0061	0.021	0.0046	0.0019
8	rs117333031	3001784	0.87	0.194736090082605	0.79	0.597486775499064	0.187970218403961	0.333613968190977	0.0033	0.0041	0.0289	0.1427	0.0054	0.1575	0.2213	0.0082	0.002	0.0054	0.0053	0.0182	0.0019	0.0054	0.0171	0.1264	0.1465	0.0027	0.0017	0.0142	0.023	0.0198	0.0061	0.0211	0.0047	0.0019
8	rs62490184	3001896	0.87	0.194736090082605	0.79	0.597486775499064	0.184453533013096	0.333491272199191	0.0033	0.0041	0.0289	0.1427	0.0054	0.1574	0.2214	0.0082	0.0021	0.0054	0.0053	0.0182	0.0019	0.0054	0.0171	0.1263	0.1465	0.0027	0.0017	0.0142	0.023	0.0198	0.0061	0.0211	0.0047	0.0019
8	rs1380768	3003625	0.87	0.194736090082605	0.79	0.597486775499064	0.192591299998687	0.376832579152721	0.0034	0.0042	0.0283	0.1413	0.0053	0.1564	0.2219	0.0086	0.0022	0.0054	0.0055	0.0183	0.0022	0.0053	0.0175	0.1259	0.147	0.0029	0.002	0.0141	0.0232	0.0198	0.0062	0.021	0.0047	0.0019
8	rs75297146	3004551	0.86	0.223270892544248	0.81	0.49521423796015	0.244024052995977	0.38601116241541	0.0037	0.0041	0.0276	0.1402	0.0053	0.1553	0.2224	0.0089	0.0022	0.0053	0.0058	0.0183	0.0025	0.0053	0.0177	0.1255	0.1474	0.0031	0.0024	0.0139	0.0232	0.02	0.0066	0.021	0.0047	0.0019
8	rs66705638	3005937	0.86	0.223270892544248	0.81	0.49521423796015	0.332210687898356	0.436631006227912	0.004	0.0041	0.0275	0.1395	0.0053	0.1549	0.2229	0.0091	0.0023	0.0051	0.006	0.0183	0.0027	0.0053	0.0174	0.1244	0.1482	0.0033	0.0028	0.0138	0.0234	0.0199	0.007	0.0208	0.0048	0.0019
8	rs71521808	3008273	0.86	0.223270892544248	0.81	0.49521423796015	0.475674893002247	0.466659740392153	0.0041	0.0041	0.0274	0.1391	0.0053	0.1546	0.2234	0.0091	0.0024	0.005	0.0061	0.0184	0.0029	0.0052	0.0172	0.1236	0.1488	0.0033	0.003	0.0137	0.0235	0.0199	0.007	0.0206	0.0048	0.0019
8	rs77997364	3010249	0.86	0.223270892544248	0.81	0.49521423796015	0.606640300388713	0.47178269885563	0.0043	0.0041	0.0274	0.1387	0.0054	0.1545	0.2238	0.0092	0.0024	0.0049	0.0062	0.0184	0.003	0.0052	0.017	0.123	0.1493	0.0034	0.0032	0.0136	0.0236	0.0199	0.007	0.0204	0.0049	0.0018
8	rs73491745	3011367	0.86	0.223270892544248	0.81	0.49521423796015	0.635542262097433	0.47178269885563	0.0043	0.0042	0.0273	0.1387	0.0054	0.1544	0.2239	0.0093	0.0024	0.0049	0.0062	0.0184	0.003	0.0052	0.0169	0.1228	0.1494	0.0034	0.0033	0.0136	0.0236	0.0199	0.0071	0.0203	0.0049	0.0018
8	rs35064719	3012585	0.86	0.223270892544248	0.82	0.448736318624531	0.651221760299487	0.456591736073712	0.0043	0.0042	0.0273	0.1386	0.0054	0.1544	0.2239	0.0093	0.0024	0.0049	0.0062	0.0184	0.0031	0.0052	0.0169	0.1227	0.1495	0.0034	0.0033	0.0136	0.0236	0.0199	0.0071	0.0203	0.0049	0.0018
8	rs62490190	3014142	0.86	0.223270892544248	0.82	0.448736318624531	0.582961502064394	0.417172482456739	0.0043	0.0042	0.0273	0.1386	0.0054	0.1544	0.2241	0.0094	0.0024	0.0049	0.0063	0.0185	0.0031	0.0052	0.0169	0.1223	0.1497	0.0034	0.0033	0.0135	0.0237	0.0194	0.0071	0.0203	0.0051	0.0018
8	rs2406305	3018383	0.85	0.254661707966279	0.83	0.405269641990714	0.514898617520734	0.387674954771589	0.0043	0.0042	0.027	0.1387	0.0054	0.1551	0.2249	0.0095	0.0024	0.0048	0.0062	0.0185	0.0031	0.005	0.0166	0.1222	0.1505	0.0034	0.0034	0.0131	0.0238	0.0185	0.0071	0.0201	0.0052	0.0018
8	rs17079504	3019322	0.85	0.254661707966279	0.83	0.405269641990714	0.504651725316656	0.389468952418388	0.0043	0.0042	0.0269	0.1386	0.0054	0.1555	0.2251	0.0095	0.0024	0.0047	0.0061	0.0185	0.0031	0.005	0.0165	0.1221	0.1505	0.0034	0.0034	0.013	0.0238	0.0184	0.0071	0.0201	0.0052	0.0018
8	rs117437519	3021591	0.85	0.254661707966279	0.83	0.405269641990714	0.533148230156033	0.410002777911692	0.0044	0.0042	0.0269	0.1386	0.0054	0.1554	0.2252	0.0095	0.0024	0.0047	0.0061	0.0185	0.0032	0.005	0.0165	0.122	0.1506	0.0034	0.0034	0.013	0.0238	0.0183	0.0071	0.02	0.0053	0.0018
8	rs35441063	3022704	0.85	0.254661707966279	0.83	0.405269641990714	0.528670822288332	0.418218156934874	0.0044	0.0042	0.0269	0.1386	0.0053	0.1554	0.2252	0.0095	0.0024	0.0048	0.0061	0.0184	0.0032	0.005	0.0165	0.1219	0.1506	0.0035	0.0034	0.013	0.0238	0.0184	0.0071	0.02	0.0053	0.0018
8	rs17079527	3025657	0.84	0.289034762536342	0.83	0.405269641990714	0.590987873069657	0.51590092146246	0.0051	0.0043	0.0265	0.139	0.0054	0.1565	0.224	0.0095	0.0027	0.0046	0.0057	0.0186	0.0037	0.0054	0.0162	0.1208	0.1508	0.0038	0.0038	0.0125	0.0235	0.0181	0.0068	0.0198	0.0059	0.0021
8	rs35147644	3027250	0.84	0.289034762536342	0.83	0.405269641990714	0.720277992643804	0.497202017307601	0.0054	0.0044	0.0259	0.1396	0.0057	0.156	0.226	0.0095	0.0028	0.0045	0.0058	0.0187	0.004	0.0057	0.0156	0.1195	0.1495	0.0038	0.0039	0.0124	0.0236	0.0175	0.0067	0.0197	0.0064	0.0024
8	rs11988627	3029255	0.83	0.326509998324372	0.83	0.405269641990714	0.832755824981704	0.615627120305377	0.0056	0.0045	0.0262	0.1415	0.0059	0.1549	0.2278	0.0091	0.0031	0.0044	0.0057	0.0188	0.0043	0.0062	0.015	0.1168	0.1482	0.0039	0.0041	0.0119	0.0235	0.0169	0.007	0.0202	0.0068	0.0027
8	rs71521810	3029595	0.83	0.326509998324372	0.83	0.405269641990714	0.841041789823814	0.552686300590407	0.0056	0.0045	0.0264	0.1422	0.006	0.1547	0.2283	0.009	0.0032	0.0045	0.0057	0.0188	0.0043	0.0063	0.0144	0.1169	0.1487	0.0038	0.0041	0.0119	0.0232	0.0162	0.007	0.02	0.0068	0.0027
8	rs11136586	3030335	0.83	0.326509998324372	0.83	0.405269641990714	0.861828764519918	0.556624321713013	0.0057	0.0046	0.0272	0.1425	0.0059	0.155	0.2295	0.0089	0.0032	0.0045	0.0056	0.0187	0.0043	0.0065	0.0143	0.116	0.1493	0.0039	0.004	0.0118	0.0229	0.0144	0.007	0.0198	0.0068	0.0027
8	rs4875090	3030793	0.83	0.326509998324372	0.83	0.405269641990714	0.799495689231363	0.590797925443311	0.0057	0.0046	0.0272	0.1428	0.0062	0.1553	0.2301	0.0088	0.0033	0.0045	0.0055	0.0188	0.0043	0.0065	0.0144	0.1154	0.1493	0.0039	0.0039	0.0119	0.0228	0.014	0.007	0.0197	0.0064	0.0028
8	rs7827348	3032815	0.82	0.36720095628419	0.84	0.364737902801441	0.788357846915683	0.531429721194631	0.0058	0.0044	0.027	0.1434	0.0059	0.1566	0.2311	0.0085	0.0032	0.0045	0.0053	0.0187	0.0042	0.0066	0.0141	0.1152	0.1499	0.0036	0.0037	0.0122	0.0219	0.0135	0.0072	0.0199	0.0062	0.0027
8	rs2440721	3032861	0.81	0.411214762386647	0.84	0.364737902801441	0.7543620138265	0.51507229470067	0.0057	0.0044	0.027	0.1433	0.0059	0.1565	0.2309	0.0084	0.0032	0.0045	0.0053	0.0187	0.0042	0.0066	0.014	0.1155	0.1502	0.0036	0.0037	0.0122	0.0219	0.0136	0.0072	0.0199	0.0062	0.0027
8	rs17079549	3033456	0.81	0.411214762386647	0.84	0.364737902801441	0.388869479859409	0.313549655750438	0.0048	0.0043	0.0263	0.1432	0.006	0.1593	0.2313	0.0081	0.003	0.0046	0.0053	0.0171	0.0041	0.0068	0.0145	0.1167	0.1503	0.0035	0.0037	0.0121	0.0219	0.0129	0.0074	0.0195	0.0062	0.0026
8	rs7828093	3033462	0.81	0.411214762386647	0.84	0.364737902801441	0.388590998135924	0.312586216985442	0.0047	0.0043	0.0263	0.1432	0.006	0.1593	0.2313	0.0081	0.003	0.0046	0.0053	0.0171	0.0041	0.0068	0.0145	0.1167	0.1503	0.0035	0.0037	0.0121	0.0219	0.0129	0.0074	0.0195	0.0062	0.0026
8	rs259853	3033528	0.81	0.411214762386647	0.85	0.32706018639722	0.368968963346071	0.290556551205595	0.0047	0.0043	0.0262	0.1432	0.006	0.1594	0.2314	0.0081	0.0029	0.0045	0.0053	0.0169	0.0041	0.0069	0.0145	0.1167	0.1502	0.0034	0.0037	0.0119	0.0219	0.0129	0.0075	0.0195	0.0062	0.0026
8	rs56259888	3034596	0.8	0.458652199356866	0.85	0.32706018639722	0.286608983068774	0.291734891674382	0.0044	0.0041	0.0262	0.1439	0.0059	0.1602	0.232	0.0076	0.0031	0.0044	0.0053	0.0167	0.0043	0.007	0.0146	0.116	0.1507	0.0034	0.0036	0.0115	0.0213	0.0129	0.0075	0.0196	0.0062	0.0028
8	rs62502892	3035095	0.8	0.458652199356866	0.85	0.32706018639722	0.198167105251851	0.310061388524399	0.0044	0.0041	0.0258	0.1448	0.006	0.1598	0.231	0.0072	0.0032	0.0043	0.0052	0.0165	0.0044	0.0072	0.0154	0.1155	0.1497	0.0034	0.0035	0.0115	0.0211	0.0148	0.0078	0.0197	0.0063	0.0028
8	rs7004481	3035278	0.8	0.458652199356866	0.86	0.29215087580064	0.184341926456687	0.315841344010582	0.0044	0.004	0.0257	0.1457	0.006	0.16	0.2302	0.0071	0.0033	0.0043	0.0053	0.0166	0.0044	0.0071	0.0153	0.1155	0.1494	0.0035	0.0034	0.0115	0.021	0.0149	0.008	0.0196	0.0063	0.0029
8	rs17079553	3035669	0.8	0.458652199356866	0.86	0.29215087580064	0.171552133394559	0.2887917581057	0.0046	0.004	0.0258	0.146	0.006	0.1601	0.2305	0.0071	0.0032	0.0043	0.0052	0.0166	0.0044	0.0071	0.0151	0.1149	0.15	0.0034	0.0032	0.0114	0.0209	0.0148	0.008	0.0197	0.0063	0.0028
8	rs17319073	3035992	0.8	0.458652199356866	0.86	0.29215087580064	0.140929815894667	0.26294879905751	0.0046	0.0039	0.0259	0.1463	0.006	0.1602	0.2306	0.0071	0.0031	0.0043	0.0052	0.0167	0.0043	0.0071	0.0152	0.1145	0.1505	0.0034	0.0031	0.0112	0.0208	0.0147	0.008	0.0198	0.0062	0.0027
8	rs259858	3037787	0.79	0.509607847349147	0.86	0.29215087580064	0.0953472377449878	0.190560405479322	0.0045	0.0037	0.0263	0.1472	0.006	0.1608	0.2309	0.0072	0.0027	0.0043	0.0054	0.0172	0.0041	0.0067	0.0157	0.1128	0.1522	0.0034	0.0023	0.0107	0.0205	0.0144	0.0079	0.02	0.0059	0.0024
8	rs11785446	3038763	0.79	0.509607847349147	0.86	0.29215087580064	0.0944499386912021	0.188507908465987	0.0045	0.0037	0.0263	0.1472	0.006	0.161	0.2308	0.0072	0.0027	0.0043	0.0054	0.0172	0.0041	0.0067	0.0157	0.1128	0.1523	0.0034	0.0023	0.0107	0.0205	0.0144	0.008	0.0201	0.0059	0.0024
8	rs72621199	3041886	0.79	0.509607847349147	0.86	0.29215087580064	0.0887472358290022	0.201039732629142	0.0045	0.0037	0.0266	0.1473	0.0059	0.1618	0.2305	0.007	0.0026	0.0043	0.0053	0.0171	0.0041	0.0066	0.0156	0.1125	0.153	0.0034	0.0023	0.0105	0.0201	0.0144	0.008	0.0201	0.0058	0.0024
8	rs62502934	3047166	0.78	0.56417027826485	0.86	0.29215087580064	0.105678227782107	0.230610959567407	0.0045	0.0037	0.0266	0.1471	0.0059	0.1621	0.2301	0.007	0.0026	0.0044	0.0053	0.0171	0.0044	0.0065	0.0156	0.1123	0.1536	0.0036	0.0023	0.0104	0.0204	0.0143	0.0079	0.02	0.0058	0.0024
8	rs35125470	3047495	0.78	0.56417027826485	0.86	0.29215087580064	0.0901880860503957	0.206085717253098	0.0045	0.0037	0.0266	0.1472	0.0059	0.162	0.2302	0.0073	0.0026	0.0044	0.0053	0.017	0.0041	0.0067	0.0156	0.1122	0.1535	0.0036	0.0023	0.0103	0.0204	0.0142	0.0079	0.02	0.0058	0.0024
8	rs35459361	3048003	0.78	0.56417027826485	0.86	0.29215087580064	0.0875340633032694	0.208200494923219	0.0045	0.0037	0.0266	0.1474	0.0059	0.1618	0.2303	0.0073	0.0026	0.0045	0.0053	0.017	0.0041	0.0067	0.0156	0.1121	0.1533	0.0036	0.0023	0.0103	0.0205	0.0142	0.0079	0.02	0.0058	0.0024
8	rs17079568	3050110	0.78	0.56417027826485	0.87	0.259919603286658	0.104456311387792	0.19988926986268	0.0045	0.0036	0.0266	0.1475	0.0058	0.1614	0.2304	0.0073	0.0025	0.0045	0.0053	0.017	0.0041	0.0068	0.0157	0.1118	0.1537	0.0037	0.0023	0.0102	0.0205	0.0141	0.008	0.02	0.0058	0.0024
8	rs17079582	3052326	0.78	0.56417027826485	0.87	0.259919603286658	0.139757111759992	0.208412367335258	0.0045	0.0033	0.0265	0.1478	0.0059	0.1606	0.231	0.0075	0.0026	0.0046	0.0054	0.0171	0.0041	0.0069	0.016	0.111	0.1537	0.0039	0.0025	0.0099	0.0201	0.014	0.0082	0.0202	0.006	0.0024
8	rs60520984	3060512	0.78	0.56417027826485	0.87	0.259919603286658	0.172839435478394	0.26592313197006	0.0043	0.0033	0.0268	0.1475	0.0061	0.1597	0.2314	0.008	0.0028	0.0047	0.0057	0.0168	0.0045	0.0068	0.0159	0.1094	0.1532	0.004	0.0028	0.0096	0.0204	0.0142	0.0087	0.0205	0.0061	0.0026
8	rs74580717	3060800	0.78	0.56417027826485	0.87	0.259919603286658	0.171873434649387	0.25635159060674	0.0043	0.0033	0.0268	0.1475	0.0061	0.1593	0.2316	0.0081	0.0029	0.0047	0.0057	0.0168	0.0045	0.0068	0.016	0.1094	0.1532	0.004	0.0028	0.0096	0.0205	0.0142	0.0087	0.0204	0.0061	0.0026
8	rs10085969	3064489	0.77	0.622422290089237	0.87	0.259919603286658	0.241938351192764	0.319348690478575	0.0043	0.0033	0.0269	0.1474	0.0061	0.1589	0.2315	0.0082	0.003	0.0047	0.0057	0.0169	0.0049	0.0068	0.0166	0.1084	0.153	0.0041	0.0029	0.0096	0.0209	0.0141	0.0087	0.0203	0.006	0.0025
8	rs57043292	3065152	0.77	0.622422290089237	0.87	0.259919603286658	0.221996114128986	0.310661985459398	0.0043	0.0034	0.0269	0.1476	0.0061	0.1588	0.2309	0.0082	0.003	0.0047	0.0057	0.017	0.005	0.0068	0.0166	0.1083	0.1532	0.004	0.003	0.0096	0.0209	0.0142	0.0088	0.0203	0.006	0.0025
8	rs10097677	3067215	0.77	0.622422290089237	0.87	0.259919603286658	0.238312095193264	0.294923616028765	0.0044	0.0033	0.0269	0.1476	0.0061	0.1587	0.2309	0.0083	0.003	0.0048	0.0057	0.0169	0.0051	0.0069	0.0165	0.1083	0.1532	0.0038	0.003	0.0096	0.0209	0.0142	0.0089	0.0203	0.006	0.0025
8	rs11989577	3068952	0.77	0.622422290089237	0.87	0.259919603286658	0.239043542438442	0.287969307323229	0.0044	0.0033	0.0269	0.1475	0.006	0.1586	0.2309	0.0083	0.003	0.0048	0.0057	0.0169	0.0052	0.0069	0.0163	0.1086	0.1535	0.0039	0.003	0.0095	0.0209	0.014	0.009	0.0201	0.006	0.0025
8	rs35239010	3070908	0.77	0.622422290089237	0.86	0.29215087580064	0.329851566296133	0.289026875031552	0.0044	0.003	0.0268	0.1473	0.0059	0.1594	0.2313	0.0085	0.003	0.0049	0.0057	0.0167	0.0053	0.0071	0.0163	0.1084	0.153	0.0039	0.0034	0.0092	0.0208	0.0137	0.0091	0.0199	0.0059	0.0025
8	rs73183587	3072107	0.77	0.622422290089237	0.87	0.259919603286658	0.29455647053727	0.289262050115139	0.0044	0.003	0.0268	0.1476	0.0059	0.1595	0.2313	0.0085	0.0031	0.005	0.0057	0.0166	0.0054	0.0071	0.0162	0.1082	0.153	0.0039	0.0034	0.0092	0.0208	0.0137	0.0091	0.0198	0.0059	0.0026
8	rs259867	3074912	0.77	0.622422290089237	0.87	0.259919603286658	0.352563011346928	0.354036265305706	0.0045	0.0031	0.0263	0.149	0.0058	0.1595	0.2318	0.0092	0.0032	0.0054	0.006	0.0157	0.0058	0.0075	0.0156	0.108	0.153	0.004	0.0034	0.0088	0.021	0.0128	0.0087	0.0191	0.0056	0.003
8	rs10095447	3075074	0.77	0.622422290089237	0.87	0.259919603286658	0.347179598305125	0.361925085211173	0.0045	0.0031	0.0262	0.1493	0.0058	0.1595	0.2316	0.0093	0.0033	0.0055	0.006	0.0159	0.0058	0.0074	0.0157	0.1082	0.153	0.004	0.0034	0.0086	0.021	0.0127	0.0087	0.0188	0.0056	0.003
8	rs17079638	3075771	0.77	0.622422290089237	0.87	0.259919603286658	0.253664991396818	0.392806746455667	0.0047	0.0031	0.0259	0.1503	0.0056	0.1613	0.2308	0.0093	0.0033	0.0056	0.006	0.0154	0.0059	0.0071	0.0152	0.1094	0.1532	0.0038	0.0034	0.0083	0.0206	0.0123	0.0084	0.0183	0.0055	0.003
8	rs28455997	3076959	0.77	0.622422290089237	0.87	0.259919603286658	0.160320827961577	0.484925220156508	0.0049	0.0032	0.0255	0.1517	0.0053	0.163	0.2298	0.0092	0.0034	0.0058	0.0058	0.015	0.006	0.0065	0.0147	0.1107	0.1533	0.0037	0.0035	0.0081	0.0203	0.0123	0.0079	0.0175	0.0054	0.0031
8	rs13275471	3079144	0.77	0.622422290089237	0.87	0.259919603286658	0.142300056985095	0.499392762355661	0.005	0.0033	0.0253	0.1524	0.0052	0.1638	0.2294	0.0092	0.0035	0.0059	0.0058	0.0147	0.006	0.0064	0.0144	0.1109	0.1535	0.0037	0.0035	0.0081	0.0201	0.0123	0.0078	0.0171	0.0053	0.0032
8	rs117089260	3080407	0.77	0.622422290089237	0.87	0.259919603286658	0.139062607381439	0.495287134900879	0.005	0.0033	0.0253	0.1525	0.0052	0.1639	0.2293	0.0092	0.0035	0.0059	0.0058	0.0147	0.006	0.0064	0.0144	0.1109	0.1535	0.0037	0.0036	0.0081	0.0201	0.0123	0.0078	0.017	0.0053	0.0032
8	rs77891455	3081470	0.77	0.622422290089237	0.87	0.259919603286658	0.133304357140827	0.501585960537479	0.005	0.0033	0.0252	0.1526	0.0052	0.164	0.2292	0.0092	0.0035	0.0059	0.0058	0.0147	0.006	0.0064	0.0143	0.111	0.1535	0.0037	0.0036	0.0081	0.0201	0.0123	0.0078	0.0169	0.0053	0.0032
8	rs115798421	3083234	0.76	0.684441169424083	0.87	0.259919603286658	0.118185344035319	0.548614894169152	0.0051	0.0033	0.0251	0.1534	0.0051	0.1648	0.2288	0.0092	0.0036	0.006	0.0057	0.0144	0.006	0.0063	0.0141	0.1113	0.1537	0.0036	0.0036	0.008	0.0199	0.0122	0.0078	0.0164	0.0053	0.0032
8	rs62502953	3083421	0.76	0.684441169424083	0.86	0.29215087580064	0.128953519053315	0.570177790333128	0.0051	0.0033	0.025	0.1535	0.0051	0.165	0.2287	0.0092	0.0036	0.006	0.0057	0.0143	0.006	0.0063	0.0141	0.1113	0.1538	0.0036	0.0036	0.008	0.0199	0.0122	0.0077	0.0164	0.0053	0.0032
8	rs3943652	3084216	0.76	0.684441169424083	0.86	0.29215087580064	0.152513197490841	0.585804508730541	0.0051	0.0033	0.025	0.154	0.0051	0.1655	0.2286	0.0091	0.0036	0.0056	0.0057	0.014	0.006	0.0063	0.014	0.1114	0.1541	0.0035	0.0036	0.0079	0.0197	0.0122	0.0077	0.0163	0.0052	0.0032
8	rs1562117	3088680	0.76	0.684441169424083	0.86	0.29215087580064	0.145484933894909	0.623860547113899	0.0052	0.0033	0.0248	0.1547	0.0051	0.1661	0.2281	0.009	0.0035	0.0055	0.0057	0.0134	0.006	0.0064	0.014	0.1129	0.1541	0.0034	0.0034	0.0077	0.0194	0.0124	0.0076	0.0162	0.005	0.0032
8	rs12541333	3089581	0.76	0.684441169424083	0.86	0.29215087580064	0.157455109965894	0.665993033929119	0.0053	0.0033	0.0248	0.1548	0.0051	0.1662	0.228	0.009	0.0035	0.0055	0.0058	0.0133	0.006	0.0063	0.014	0.113	0.1541	0.0034	0.0034	0.0077	0.0193	0.0124	0.0076	0.0161	0.005	0.0032
8	rs117432997	3091465	0.76	0.684441169424083	0.86	0.29215087580064	0.119187652287031	0.580963543196476	0.0052	0.0033	0.0248	0.1552	0.0051	0.1671	0.2277	0.009	0.0033	0.0054	0.0058	0.0134	0.0058	0.0063	0.0135	0.1136	0.1541	0.0033	0.0033	0.0076	0.0192	0.0124	0.0076	0.0161	0.0051	0.003
8	rs1442410	3092572	0.75	0.750298972197586	0.86	0.29215087580064	0.131224554120737	0.586374669308696	0.0051	0.0033	0.0247	0.1555	0.0051	0.1676	0.2275	0.009	0.0032	0.0054	0.0058	0.0133	0.0056	0.0063	0.0134	0.1139	0.1543	0.0032	0.0032	0.0076	0.019	0.0125	0.0076	0.016	0.0051	0.0029
8	rs7002936	3092889	0.75	0.750298972197586	0.86	0.29215087580064	0.12539928656843	0.58494951809847	0.0051	0.0033	0.0248	0.1551	0.0051	0.1676	0.2274	0.009	0.0031	0.0054	0.0058	0.0133	0.0056	0.0063	0.0134	0.1138	0.1543	0.0032	0.0032	0.0076	0.019	0.0128	0.0076	0.016	0.0051	0.0029
8	rs4875391	3093409	0.75	0.750298972197586	0.86	0.29215087580064	0.132629320684763	0.603540964974916	0.0052	0.0034	0.0249	0.1551	0.0051	0.1676	0.2273	0.009	0.0031	0.0054	0.0058	0.0134	0.0056	0.0063	0.0134	0.1138	0.1542	0.0032	0.0032	0.0076	0.0189	0.013	0.0077	0.0161	0.0051	0.0029
8	rs7819976	3093985	0.75	0.750298972197586	0.85	0.32706018639722	0.123072994664052	0.612744322732249	0.0052	0.0035	0.0249	0.1545	0.0051	0.1675	0.2273	0.009	0.0031	0.0054	0.0057	0.0134	0.0056	0.0063	0.0133	0.114	0.1548	0.0031	0.0031	0.0076	0.0189	0.0131	0.0078	0.0161	0.0051	0.0029
8	rs73185530	3094175	0.75	0.750298972197586	0.85	0.32706018639722	0.123424648960382	0.601962474318456	0.0052	0.0035	0.0249	0.1545	0.0051	0.1675	0.2271	0.0091	0.0031	0.0054	0.0057	0.0134	0.0056	0.0063	0.0133	0.114	0.155	0.0031	0.0031	0.0076	0.0191	0.0131	0.0076	0.0162	0.0051	0.0029
8	rs59014653	3094341	0.75	0.750298972197586	0.85	0.32706018639722	0.122400698039561	0.596660246116813	0.0052	0.0035	0.0249	0.1544	0.0051	0.1674	0.2269	0.0092	0.0031	0.0054	0.0057	0.0134	0.0056	0.0063	0.0133	0.114	0.155	0.0031	0.0031	0.0076	0.0192	0.0131	0.0075	0.0162	0.0051	0.0029
8	rs11785156	3101447	0.75	0.750298972197586	0.85	0.32706018639722	0.0967032065026974	0.456993348180748	0.0049	0.004	0.0249	0.1545	0.0056	0.1675	0.2264	0.0095	0.003	0.0055	0.0059	0.0137	0.0051	0.0062	0.0129	0.1135	0.1564	0.0027	0.0027	0.0073	0.0188	0.0136	0.0075	0.0163	0.005	0.0028
8	rs13266371	3101997	0.75	0.750298972197586	0.85	0.32706018639722	0.0705937204596448	0.370748045815645	0.0049	0.004	0.0248	0.1544	0.0057	0.1679	0.2259	0.0096	0.0029	0.0055	0.0059	0.0137	0.0049	0.0062	0.0129	0.1134	0.157	0.0026	0.0027	0.0072	0.0188	0.0137	0.0074	0.0162	0.0049	0.0028
8	rs4875412	3103147	0.75	0.750298972197586	0.85	0.32706018639722	0.0768711003606567	0.37912143210905	0.0049	0.0041	0.0248	0.1543	0.006	0.1688	0.2251	0.0099	0.0028	0.0056	0.0059	0.0137	0.0046	0.0061	0.0127	0.1133	0.1581	0.0025	0.0025	0.0071	0.0188	0.0139	0.0074	0.0159	0.0048	0.0027
8	rs17079689	3103788	0.75	0.750298972197586	0.85	0.32706018639722	0.103111895208989	0.403902897055773	0.0049	0.004	0.0248	0.1544	0.006	0.1687	0.2252	0.0099	0.0028	0.0055	0.0059	0.0138	0.0044	0.0061	0.0127	0.1135	0.1583	0.0022	0.0024	0.007	0.0186	0.0139	0.0075	0.0163	0.0048	0.0026
8	rs17079690	3104536	0.75	0.750298972197586	0.84	0.364737902801441	0.0941520251220958	0.345081692514103	0.0049	0.004	0.0248	0.1545	0.006	0.1688	0.2252	0.0099	0.0028	0.0055	0.0059	0.0138	0.0043	0.0062	0.0128	0.1134	0.1586	0.0021	0.0024	0.0069	0.0185	0.014	0.0076	0.0162	0.0048	0.0026
8	rs17319596	3104594	0.75	0.750298972197586	0.84	0.364737902801441	0.0862141497850172	0.356535279177838	0.0049	0.004	0.0248	0.1545	0.006	0.1688	0.2253	0.0099	0.0028	0.0056	0.0059	0.0138	0.0042	0.0059	0.0128	0.1134	0.1586	0.0021	0.0024	0.0069	0.0185	0.014	0.0076	0.0162	0.0048	0.0026
8	rs17319652	3106629	0.75	0.750298972197586	0.84	0.364737902801441	0.0874393606792596	0.363810649356654	0.005	0.004	0.0248	0.155	0.0059	0.1687	0.2251	0.0099	0.0028	0.0055	0.006	0.0139	0.0041	0.0058	0.0128	0.1134	0.1591	0.0021	0.0023	0.0069	0.0185	0.0139	0.0076	0.016	0.0048	0.0026
8	rs73185592	3114952	0.75	0.750298972197586	0.84	0.364737902801441	0.083750592718478	0.376705534595236	0.0051	0.004	0.0248	0.1554	0.0059	0.1687	0.2252	0.0098	0.0027	0.0055	0.006	0.014	0.0039	0.0058	0.0128	0.1135	0.1593	0.0021	0.0023	0.0068	0.0184	0.0138	0.0076	0.0157	0.0047	0.0026
8	rs4433167	3117115	0.75	0.750298972197586	0.83	0.405269641990714	0.0952472741279703	0.406106348830128	0.0051	0.004	0.0248	0.1555	0.0058	0.1687	0.2253	0.0098	0.0027	0.0055	0.006	0.014	0.0039	0.0057	0.0127	0.1136	0.1593	0.0021	0.0023	0.0068	0.0184	0.0138	0.0076	0.0156	0.0047	0.0026
8	rs1444615	3117292	0.75	0.750298972197586	0.84	0.364737902801441	0.0897302254395749	0.369357607049417	0.0051	0.004	0.0247	0.1557	0.0058	0.1688	0.2252	0.0097	0.0027	0.0054	0.0059	0.0139	0.0038	0.0057	0.0128	0.1137	0.1595	0.002	0.0023	0.0068	0.0184	0.0138	0.0076	0.0155	0.0046	0.0026
8	rs79701970	3117634	0.75	0.750298972197586	0.84	0.364737902801441	0.0824218515698521	0.33496449097656	0.0051	0.004	0.0247	0.1557	0.0058	0.1688	0.2253	0.0097	0.0027	0.0054	0.0059	0.0139	0.0038	0.0057	0.0128	0.1137	0.1595	0.002	0.0023	0.0068	0.0184	0.0139	0.0076	0.0155	0.0046	0.0026
8	rs75337021	3119871	0.75	0.750298972197586	0.84	0.364737902801441	0.0813098672586799	0.326641386353349	0.0051	0.0041	0.0246	0.1557	0.0058	0.1684	0.2256	0.0098	0.0027	0.0055	0.0059	0.0139	0.0038	0.0057	0.0126	0.1138	0.1597	0.002	0.0023	0.0067	0.0184	0.0139	0.0077	0.0152	0.0046	0.0026
8	rs28600213	3123184	0.75	0.750298972197586	0.83	0.405269641990714	0.0850231694594759	0.328838600465995	0.0052	0.0041	0.0246	0.1556	0.0058	0.168	0.226	0.0098	0.0027	0.0056	0.0058	0.0138	0.0039	0.0057	0.0125	0.1139	0.1598	0.002	0.0023	0.0066	0.0184	0.0139	0.0078	0.0149	0.0046	0.0026
8	rs13278888	3125498	0.75	0.750298972197586	0.82	0.448736318624531	0.0922055414352884	0.328472098675182	0.0052	0.0041	0.0246	0.1556	0.0058	0.1679	0.2261	0.0099	0.0028	0.0056	0.0058	0.0138	0.0039	0.0057	0.0125	0.114	0.1599	0.002	0.0023	0.0066	0.0184	0.0139	0.0078	0.0148	0.0046	0.0026
8	rs73187519	3126569	0.75	0.750298972197586	0.82	0.448736318624531	0.107392991221869	0.363684858623505	0.0052	0.0041	0.0248	0.1552	0.0058	0.1673	0.2262	0.0099	0.0028	0.0058	0.0058	0.0138	0.004	0.0056	0.0125	0.114	0.16	0.002	0.0023	0.0067	0.0185	0.014	0.0079	0.015	0.0046	0.0026
8	rs28442884	3126671	0.75	0.750298972197586	0.82	0.448736318624531	0.108148588453195	0.368347305400649	0.0052	0.0041	0.0248	0.1552	0.0058	0.1672	0.2262	0.0099	0.0028	0.0058	0.0058	0.0138	0.004	0.0056	0.0125	0.114	0.16	0.002	0.0023	0.0067	0.0185	0.014	0.0079	0.015	0.0046	0.0026
8	rs13248011	3128148	0.75	0.750298972197586	0.82	0.448736318624531	0.104827264046854	0.362930373415725	0.0052	0.0041	0.0248	0.1554	0.0058	0.1672	0.2261	0.01	0.0028	0.0058	0.0058	0.0138	0.004	0.0054	0.0125	0.1139	0.1602	0.002	0.0023	0.0067	0.0185	0.014	0.0079	0.015	0.0046	0.0026
8	rs7820522	3132345	0.74	0.820062814253923	0.82	0.448736318624531	0.10131021815133	0.365824976330354	0.0053	0.004	0.0247	0.1557	0.0058	0.1668	0.2257	0.0101	0.0028	0.0058	0.0056	0.014	0.004	0.0054	0.0124	0.1142	0.1604	0.002	0.0022	0.0068	0.0181	0.0143	0.0079	0.0153	0.0046	0.0026
8	rs17319882	3134649	0.74	0.820062814253923	0.82	0.448736318624531	0.0939785159000939	0.344090821582801	0.0053	0.004	0.0247	0.1557	0.0058	0.1668	0.2258	0.01	0.0028	0.0058	0.0056	0.014	0.004	0.0054	0.0124	0.1142	0.1604	0.002	0.0022	0.0068	0.0181	0.0143	0.0079	0.0153	0.0046	0.0026
8	rs17079735	3135911	0.75	0.750298972197586	0.82	0.448736318624531	0.097867790427927	0.289026875031552	0.0053	0.004	0.0246	0.1558	0.0058	0.1667	0.2261	0.0101	0.0027	0.0058	0.0056	0.014	0.0038	0.005	0.0124	0.1143	0.1604	0.0019	0.0022	0.0068	0.0182	0.0143	0.0079	0.0153	0.0045	0.0026
8	rs7822374	3136705	0.75	0.750298972197586	0.81	0.49521423796015	0.160732697420266	0.316324434414308	0.0054	0.0041	0.0244	0.1566	0.0056	0.1658	0.2258	0.0107	0.0027	0.0055	0.0056	0.0143	0.0033	0.0053	0.0122	0.1145	0.16	0.0018	0.0022	0.0069	0.0186	0.0145	0.008	0.0152	0.0046	0.0027
8	rs80188933	3136800	0.75	0.750298972197586	0.81	0.49521423796015	0.145128982511053	0.27121082374264	0.0053	0.0041	0.0244	0.1569	0.0056	0.1658	0.2252	0.0107	0.0027	0.0054	0.0056	0.0142	0.0033	0.0053	0.0124	0.1149	0.1595	0.0018	0.0022	0.0069	0.0187	0.0146	0.008	0.0153	0.0046	0.0026
8	rs6558747	3137274	0.75	0.750298972197586	0.81	0.49521423796015	0.150060606028345	0.245996054576213	0.0052	0.0042	0.0243	0.1581	0.0054	0.1664	0.2238	0.0109	0.0025	0.0051	0.0056	0.0138	0.0032	0.0051	0.0125	0.116	0.1589	0.0017	0.0021	0.0069	0.019	0.0145	0.0079	0.0158	0.0046	0.0025
8	Affx-32048510	3138508	0.76	0.684441169424083	0.8	0.544775224122235	0.150225580119038	0.195413364884309	0.0049	0.0042	0.024	0.1605	0.0052	0.1668	0.2225	0.011	0.0026	0.0051	0.0055	0.0136	0.0029	0.005	0.0127	0.116	0.1588	0.0015	0.0024	0.007	0.0194	0.0137	0.0078	0.016	0.0045	0.0023
8	rs13269823	3139251	0.76	0.684441169424083	0.79	0.597486775499064	0.149533410935599	0.189943862760681	0.0049	0.0042	0.024	0.1605	0.0052	0.1668	0.2225	0.011	0.0026	0.0051	0.0055	0.0136	0.0029	0.005	0.0127	0.1159	0.1588	0.0015	0.0024	0.007	0.0194	0.0137	0.0078	0.016	0.0045	0.0023
8	rs9650506	3140821	0.76	0.684441169424083	0.79	0.597486775499064	0.148744680841544	0.179869976297521	0.0049	0.0042	0.0239	0.1605	0.0052	0.167	0.2223	0.011	0.0026	0.0051	0.0055	0.0135	0.0029	0.005	0.0128	0.1157	0.1588	0.0015	0.0024	0.0071	0.0197	0.0137	0.0078	0.016	0.0045	0.0023
8	rs74894931	3141263	0.75	0.750298972197586	0.79	0.597486775499064	0.14723986427594	0.160494171036998	0.0048	0.0042	0.0239	0.1605	0.0052	0.1674	0.2223	0.011	0.0026	0.005	0.0054	0.0134	0.0029	0.0049	0.0128	0.1157	0.1588	0.0015	0.0024	0.0071	0.0197	0.0137	0.0078	0.016	0.0045	0.0023
8	rs57171569	3142158	0.76	0.684441169424083	0.79	0.597486775499064	0.169631664914486	0.162241167983665	0.0048	0.0046	0.0239	0.1606	0.0051	0.1668	0.2211	0.011	0.0026	0.005	0.0053	0.0129	0.0028	0.005	0.0132	0.1161	0.1594	0.0014	0.0025	0.0074	0.02	0.0138	0.0078	0.0161	0.0044	0.0022
8	rs13281598	3142637	0.76	0.684441169424083	0.79	0.597486775499064	0.184974877308026	0.232146024310052	0.0047	0.0047	0.024	0.1606	0.0049	0.1662	0.2207	0.0111	0.0026	0.0051	0.0052	0.0128	0.0028	0.005	0.0134	0.1163	0.1596	0.0014	0.0026	0.0077	0.0203	0.0139	0.0078	0.0161	0.0045	0.0022
8	rs35613955	3142724	0.76	0.684441169424083	0.78	0.653412240020304	0.177498195826983	0.215765508792263	0.0048	0.0047	0.024	0.16	0.0049	0.166	0.2205	0.0111	0.0026	0.0051	0.0052	0.0128	0.0028	0.005	0.0135	0.1164	0.1598	0.0014	0.0026	0.0078	0.0203	0.014	0.0078	0.0163	0.0045	0.0022
8	rs17319945	3143310	0.76	0.684441169424083	0.78	0.653412240020304	0.172159329175839	0.198219832327859	0.0047	0.0047	0.0239	0.16	0.0048	0.1661	0.2202	0.0111	0.0026	0.0051	0.0051	0.0128	0.0028	0.005	0.0134	0.1165	0.1601	0.0014	0.0025	0.0078	0.0204	0.014	0.0078	0.0163	0.0044	0.0021
8	rs6558756	3153093	0.77	0.622422290089237	0.78	0.653412240020304	0.119216365790635	0.217912532524193	0.0041	0.0046	0.0228	0.1589	0.0037	0.1681	0.2165	0.0116	0.0022	0.0053	0.0044	0.0129	0.002	0.0046	0.0132	0.1193	0.1639	0.0013	0.0023	0.0085	0.0216	0.0142	0.0074	0.0168	0.0041	0.0019
8	rs4875555	3153582	0.78	0.56417027826485	0.78	0.653412240020304	0.124218105533415	0.232585218397759	0.0041	0.0046	0.0229	0.159	0.0037	0.168	0.2165	0.0117	0.0022	0.0053	0.0044	0.0128	0.0019	0.0046	0.0133	0.1196	0.1629	0.0013	0.0022	0.0086	0.0216	0.0142	0.0075	0.017	0.0041	0.0018
8	rs77422263	3153664	0.78	0.56417027826485	0.78	0.653412240020304	0.092646788606298	0.229407151379004	0.004	0.0046	0.0229	0.159	0.0037	0.168	0.2165	0.0117	0.0022	0.0053	0.0044	0.0128	0.0019	0.0046	0.0134	0.1196	0.1629	0.0015	0.0022	0.0086	0.0216	0.0142	0.0075	0.017	0.0041	0.0018
8	rs11782821	3154062	0.78	0.56417027826485	0.78	0.653412240020304	0.0899469228028622	0.219850814886909	0.004	0.0046	0.0229	0.1591	0.0037	0.168	0.2165	0.0117	0.0022	0.0053	0.0044	0.0128	0.0019	0.0046	0.0134	0.1196	0.163	0.0015	0.0022	0.0086	0.0216	0.0141	0.0075	0.0169	0.0041	0.0018
8	rs10087673	3154929	0.78	0.56417027826485	0.78	0.653412240020304	0.08467488841591	0.210854034223391	0.004	0.0046	0.0228	0.1592	0.0037	0.168	0.2164	0.0116	0.0022	0.0053	0.0044	0.0128	0.0019	0.0046	0.0134	0.1196	0.1633	0.0015	0.0022	0.0086	0.0215	0.0141	0.0075	0.0169	0.004	0.0018
8	rs62504377	3155948	0.78	0.56417027826485	0.78	0.653412240020304	0.0801851473075134	0.202612107960775	0.004	0.0046	0.0228	0.1593	0.0037	0.1679	0.2164	0.0116	0.0022	0.0054	0.0044	0.0129	0.0019	0.0045	0.0134	0.1196	0.1635	0.0014	0.0022	0.0087	0.0215	0.014	0.0074	0.0168	0.004	0.0018
8	rs73171133	3159336	0.78	0.56417027826485	0.78	0.653412240020304	0.0615556812176727	0.178963540689277	0.0039	0.0045	0.0228	0.1595	0.0037	0.1678	0.2162	0.0116	0.0021	0.0055	0.0043	0.0129	0.0018	0.0045	0.0135	0.1197	0.1645	0.0014	0.0022	0.009	0.0214	0.0137	0.0074	0.0167	0.0039	0.0018
8	rs718119	3159709	0.78	0.56417027826485	0.78	0.653412240020304	0.05858798898765	0.197595008161141	0.0039	0.0045	0.0228	0.1595	0.0036	0.1678	0.2162	0.0116	0.002	0.0055	0.0043	0.0129	0.0017	0.0045	0.0135	0.1197	0.1646	0.0014	0.0022	0.0091	0.0214	0.0137	0.0074	0.0166	0.0039	0.0018
8	rs10503199	3161036	0.78	0.56417027826485	0.78	0.653412240020304	0.0564434267817245	0.170481345438242	0.0038	0.0045	0.0227	0.1595	0.0036	0.1677	0.2166	0.0116	0.002	0.0056	0.0043	0.0129	0.0017	0.0044	0.0135	0.1197	0.1649	0.0014	0.0022	0.0091	0.0213	0.0135	0.0073	0.0165	0.0038	0.0017
8	rs17320161	3165129	0.78	0.56417027826485	0.78	0.653412240020304	0.0525159282475369	0.160300473335357	0.0037	0.0044	0.0228	0.1595	0.0035	0.1679	0.2168	0.0116	0.0019	0.0056	0.0044	0.0129	0.0015	0.0042	0.0135	0.1202	0.1656	0.0013	0.002	0.0091	0.0213	0.0133	0.0071	0.0162	0.0038	0.0017
8	rs76745052	3165356	0.78	0.56417027826485	0.78	0.653412240020304	0.0529581469126409	0.160300473335357	0.0037	0.0044	0.0228	0.1595	0.0035	0.1679	0.2168	0.0116	0.0019	0.0056	0.0044	0.0129	0.0015	0.0042	0.0135	0.1202	0.1656	0.0013	0.002	0.0091	0.0213	0.0133	0.0071	0.0162	0.0038	0.0017
8	rs34272206	3167482	0.78	0.56417027826485	0.78	0.653412240020304	0.051890898956788	0.164287752496347	0.0037	0.0044	0.0228	0.1596	0.0035	0.168	0.2166	0.0116	0.0019	0.0056	0.0044	0.013	0.0015	0.0042	0.0135	0.1202	0.1657	0.0013	0.002	0.0091	0.0214	0.0133	0.0071	0.0161	0.0037	0.0017
8	rs1007010	3167898	0.78	0.56417027826485	0.78	0.653412240020304	0.0496854878942512	0.16663773850418	0.0037	0.0044	0.0228	0.1596	0.0035	0.168	0.2166	0.0116	0.0019	0.0056	0.0044	0.013	0.0015	0.0041	0.0136	0.1203	0.1658	0.0013	0.002	0.0092	0.0214	0.0132	0.007	0.0161	0.0037	0.0017
8	rs78442079	3173839	0.78	0.56417027826485	0.79	0.597486775499064	0.0462711933242538	0.173359190580516	0.0036	0.0044	0.0228	0.1598	0.0034	0.1682	0.2161	0.0116	0.0018	0.0056	0.0045	0.0131	0.0015	0.0039	0.0137	0.1204	0.1661	0.0013	0.002	0.0092	0.0215	0.0132	0.0069	0.0161	0.0037	0.0017
8	rs10106558	3178431	0.79	0.509607847349147	0.79	0.597486775499064	0.0447013485295752	0.176654286745598	0.0033	0.0043	0.0229	0.1602	0.0035	0.1684	0.215	0.0114	0.0016	0.0057	0.0048	0.0132	0.0014	0.0031	0.0139	0.1208	0.1678	0.0012	0.0019	0.0093	0.0216	0.0131	0.0067	0.0157	0.0035	0.0016
8	rs117615960	3178593	0.79	0.509607847349147	0.78	0.653412240020304	0.0494407936043183	0.182193574875921	0.0033	0.0043	0.0229	0.1602	0.0035	0.1684	0.2147	0.0114	0.0016	0.0057	0.0048	0.0132	0.0014	0.003	0.0139	0.1209	0.1681	0.0012	0.0019	0.0094	0.0216	0.0131	0.0067	0.0156	0.0035	0.0016
8	rs9314485	3178721	0.79	0.509607847349147	0.78	0.653412240020304	0.0493594098875003	0.191383517578088	0.0033	0.0044	0.0228	0.1602	0.0034	0.1683	0.2145	0.0114	0.0016	0.0057	0.0048	0.0132	0.0014	0.003	0.0139	0.1209	0.1684	0.0012	0.0019	0.0095	0.0217	0.013	0.0067	0.0156	0.0035	0.0016
8	rs17079975	3182369	0.79	0.509607847349147	0.78	0.653412240020304	0.0609356399815878	0.212878157496688	0.003	0.0045	0.0227	0.1606	0.0032	0.168	0.2147	0.0112	0.0016	0.0058	0.0047	0.013	0.0013	0.0028	0.0137	0.1217	0.169	0.0012	0.0019	0.0097	0.0217	0.0131	0.0066	0.0154	0.0033	0.0015
8	rs77804269	3182847	0.79	0.509607847349147	0.78	0.653412240020304	0.064718348146184	0.216301608967598	0.0029	0.0045	0.0227	0.1606	0.0032	0.168	0.2147	0.0112	0.0016	0.0058	0.0046	0.013	0.0013	0.0028	0.0136	0.1218	0.169	0.0012	0.0019	0.0097	0.0217	0.0131	0.0066	0.0154	0.0033	0.0015
8	rs2584220	3184397	0.79	0.509607847349147	0.78	0.653412240020304	0.0721306318381013	0.21309159484377	0.0029	0.0046	0.0226	0.1607	0.0031	0.1678	0.2147	0.0112	0.0016	0.0058	0.0047	0.0129	0.0013	0.0028	0.0136	0.122	0.1692	0.0012	0.0019	0.0097	0.0217	0.013	0.0066	0.0154	0.0033	0.0015
8	rs11777148	3187749	0.8	0.458652199356866	0.78	0.653412240020304	0.0941520251220958	0.237765735486147	0.0029	0.0048	0.0224	0.1608	0.003	0.1669	0.2144	0.0111	0.0017	0.0059	0.0045	0.0126	0.0013	0.0027	0.0134	0.1227	0.1701	0.0012	0.0019	0.0101	0.0218	0.0132	0.0065	0.0152	0.0033	0.0015
8	rs79797462	3189564	0.8	0.458652199356866	0.79	0.597486775499064	0.105571623482515	0.223852665860229	0.0029	0.0049	0.0222	0.1611	0.003	0.1673	0.2136	0.011	0.0018	0.0061	0.0044	0.0126	0.0013	0.0027	0.0134	0.123	0.1702	0.0012	0.0019	0.0102	0.0219	0.0131	0.0065	0.0152	0.0033	0.0015
8	rs78232540	3193397	0.8	0.458652199356866	0.77	0.712611004068267	0.11383664457926	0.216301608967598	0.0029	0.0049	0.0221	0.1612	0.0029	0.1676	0.2131	0.011	0.0019	0.0063	0.0043	0.0126	0.0012	0.0027	0.0134	0.1232	0.1701	0.0011	0.0018	0.0103	0.0219	0.013	0.0064	0.0152	0.0033	0.0015
8	rs117661716	3193785	0.8	0.458652199356866	0.77	0.712611004068267	0.115829133024715	0.215872693787667	0.0029	0.0049	0.0221	0.1612	0.0029	0.1676	0.213	0.011	0.0019	0.0063	0.0043	0.0127	0.0012	0.0027	0.0134	0.1232	0.1701	0.0011	0.0018	0.0103	0.0219	0.013	0.0064	0.0152	0.0033	0.0015
8	rs117483011	3196910	0.8	0.458652199356866	0.77	0.712611004068267	0.122868145121514	0.21255813402868	0.0029	0.0049	0.022	0.1613	0.0029	0.1678	0.2126	0.0109	0.0019	0.0064	0.0042	0.0127	0.0012	0.0027	0.0134	0.1233	0.1704	0.0011	0.0018	0.0103	0.022	0.0129	0.0064	0.0152	0.0033	0.0015
8	rs1442397	3197155	0.8	0.458652199356866	0.77	0.712611004068267	0.121992572338899	0.213198340012011	0.0029	0.0049	0.022	0.1613	0.0029	0.1678	0.2126	0.0109	0.0019	0.0064	0.0042	0.0127	0.0012	0.0027	0.0134	0.1233	0.1704	0.0011	0.0018	0.0103	0.022	0.0129	0.0064	0.0152	0.0033	0.0015
8	rs73171195	3198190	0.8	0.458652199356866	0.77	0.712611004068267	0.118385391317922	0.216516171603596	0.0029	0.0049	0.022	0.1613	0.0029	0.1679	0.2124	0.0109	0.002	0.0065	0.0042	0.0127	0.0012	0.0027	0.0134	0.1234	0.1703	0.0011	0.0018	0.0104	0.022	0.0128	0.0064	0.0152	0.0033	0.0015
8	rs1550893	3198374	0.8	0.458652199356866	0.77	0.712611004068267	0.11690426981626	0.220066526812829	0.0029	0.005	0.022	0.1613	0.0029	0.1679	0.2124	0.0109	0.002	0.0065	0.0042	0.0127	0.0012	0.0027	0.0134	0.1234	0.1703	0.0011	0.0018	0.0104	0.022	0.0128	0.0064	0.0152	0.0033	0.0015
8	rs117308991	3201448	0.8	0.458652199356866	0.78	0.653412240020304	0.152346740155846	0.208306422178862	0.0029	0.0051	0.0219	0.1614	0.0029	0.1683	0.2122	0.0108	0.0021	0.0068	0.0042	0.0126	0.0012	0.0027	0.0133	0.1233	0.1698	0.001	0.0018	0.0104	0.022	0.0128	0.0064	0.0152	0.0033	0.0016
8	rs264308	3205885	0.8	0.458652199356866	0.78	0.653412240020304	0.191639123903327	0.214694623864506	0.0029	0.0052	0.0217	0.1616	0.0029	0.1688	0.2119	0.0107	0.0021	0.0071	0.0041	0.0126	0.0011	0.0027	0.0133	0.1232	0.1692	0.001	0.0018	0.0105	0.0221	0.0128	0.0065	0.0152	0.0032	0.0017
8	rs117507643	3206960	0.8	0.458652199356866	0.78	0.653412240020304	0.17987284670462	0.21181203192158	0.0029	0.0052	0.0218	0.1616	0.0029	0.1687	0.212	0.0107	0.0021	0.0071	0.0041	0.0125	0.0012	0.0027	0.0133	0.1232	0.1687	0.001	0.0018	0.0106	0.0221	0.0128	0.0065	0.0152	0.0032	0.0017
8	rs10102960	3210699	0.8	0.458652199356866	0.78	0.653412240020304	0.166108457428483	0.222552184077505	0.0029	0.0052	0.0218	0.1617	0.003	0.1687	0.2122	0.0107	0.0021	0.0072	0.0041	0.0125	0.0012	0.0027	0.0134	0.1233	0.1683	0.001	0.0018	0.0106	0.0222	0.0128	0.0065	0.0153	0.0033	0.0018
8	rs10099200	3213453	0.8	0.458652199356866	0.79	0.597486775499064	0.148974471477342	0.229188496529739	0.003	0.0052	0.0218	0.1617	0.003	0.1684	0.2125	0.0106	0.0021	0.0072	0.004	0.0124	0.0013	0.0027	0.0134	0.1233	0.1679	0.001	0.0017	0.0107	0.0223	0.0129	0.0065	0.0153	0.0032	0.0018
8	rs1442400	3214344	0.8	0.458652199356866	0.81	0.49521423796015	0.125251267250311	0.220714078183654	0.0028	0.0052	0.0217	0.1619	0.003	0.1684	0.2126	0.0106	0.0021	0.0072	0.004	0.0125	0.0013	0.0028	0.0134	0.1236	0.1672	0.001	0.0018	0.0107	0.0223	0.0129	0.0065	0.0154	0.0033	0.0018
8	rs35393091	3215914	0.8	0.458652199356866	0.81	0.49521423796015	0.114199877634931	0.221902871744182	0.0029	0.0051	0.0217	0.1619	0.003	0.1686	0.2126	0.0105	0.0022	0.0073	0.004	0.0125	0.0014	0.0028	0.0133	0.1237	0.1668	0.001	0.0018	0.0107	0.0224	0.0127	0.0065	0.0154	0.0035	0.0019
8	rs7350119	3220249	0.8	0.458652199356866	0.81	0.49521423796015	0.107851355232441	0.215658341327121	0.0029	0.0051	0.0217	0.1617	0.003	0.1688	0.2126	0.0105	0.0023	0.0073	0.0041	0.0125	0.0014	0.0028	0.0133	0.124	0.1663	0.001	0.0018	0.0107	0.0226	0.0126	0.0064	0.0154	0.0035	0.0019
8	rs62503463	3221604	0.8	0.458652199356866	0.81	0.49521423796015	0.109342590600793	0.215229846873593	0.0029	0.0051	0.0217	0.1617	0.003	0.1687	0.2127	0.0105	0.0023	0.0073	0.0041	0.0125	0.0014	0.0028	0.0133	0.124	0.1662	0.001	0.0018	0.0107	0.0226	0.0126	0.0064	0.0154	0.0036	0.0019
8	rs36119823	3222003	0.8	0.458652199356866	0.82	0.448736318624531	0.349707644983065	0.245772440896735	0.0029	0.0051	0.0217	0.1616	0.003	0.1687	0.2126	0.0105	0.0033	0.0073	0.0041	0.0125	0.0014	0.0028	0.0133	0.1239	0.1655	0.001	0.0018	0.0107	0.0226	0.0126	0.0064	0.0154	0.0036	0.0019
8	rs35343399	3222977	0.8	0.458652199356866	0.83	0.405269641990714	0.346549066891239	0.236770881567235	0.0028	0.0051	0.0217	0.1616	0.0031	0.1687	0.2127	0.0105	0.0033	0.0073	0.0041	0.0125	0.0014	0.0028	0.0133	0.1239	0.1654	0.001	0.0018	0.0107	0.0226	0.0126	0.0064	0.0154	0.0036	0.0019
8	rs17065938	3223420	0.8	0.458652199356866	0.84	0.364737902801441	0.340172321655829	0.238097650956508	0.0027	0.0051	0.0217	0.1615	0.0031	0.1687	0.2128	0.0105	0.0033	0.0074	0.0041	0.0124	0.0014	0.0028	0.0133	0.1239	0.1653	0.001	0.0018	0.0107	0.0226	0.0127	0.0064	0.0154	0.0036	0.0019
8	rs4875703	3224561	0.81	0.411214762386647	0.84	0.364737902801441	0.335559162252012	0.223310497914428	0.0023	0.0051	0.0217	0.1616	0.0031	0.1688	0.2133	0.0105	0.0033	0.0074	0.0042	0.0124	0.0015	0.0028	0.0133	0.1236	0.1649	0.001	0.0018	0.0106	0.0226	0.0129	0.0065	0.0154	0.0036	0.0019
8	rs17065977	3227107	0.8	0.458652199356866	0.84	0.364737902801441	0.270740175076947	0.186769247482587	0.0024	0.0049	0.0218	0.1615	0.0033	0.1676	0.2134	0.0108	0.0034	0.0076	0.0043	0.0125	0.0014	0.0032	0.0133	0.1233	0.1643	0.0011	0.0018	0.0107	0.0227	0.0129	0.0066	0.0154	0.0038	0.002
8	rs17065982	3227598	0.8	0.458652199356866	0.84	0.364737902801441	0.305857819897889	0.182092335747481	0.0023	0.0049	0.0218	0.1615	0.0033	0.1675	0.2141	0.0107	0.0034	0.0074	0.0043	0.0125	0.0014	0.0032	0.0133	0.1235	0.1641	0.001	0.002	0.0106	0.0221	0.0129	0.0066	0.0154	0.0038	0.002
8	rs13280606	3228967	0.8	0.458652199356866	0.84	0.364737902801441	0.301251619733447	0.16693231003981	0.0023	0.0049	0.0219	0.1615	0.0033	0.1675	0.2141	0.0106	0.0035	0.0075	0.0043	0.0124	0.0015	0.0031	0.0133	0.1235	0.164	0.001	0.002	0.0108	0.022	0.0129	0.0066	0.0155	0.0038	0.002
8	rs59125032	3235507	0.8	0.458652199356866	0.84	0.364737902801441	0.274859253469534	0.180475142799252	0.0024	0.0047	0.022	0.1614	0.0033	0.1672	0.2141	0.0103	0.0035	0.0076	0.0043	0.0122	0.0018	0.0029	0.0133	0.1238	0.1638	0.001	0.0022	0.0112	0.0215	0.013	0.0066	0.0158	0.0038	0.0021
8	rs11780204	3241165	0.8	0.458652199356866	0.84	0.364737902801441	0.278590423587696	0.185036094880622	0.0024	0.0047	0.0221	0.1614	0.0033	0.1671	0.2141	0.0103	0.0036	0.0076	0.0043	0.0122	0.0018	0.0029	0.0133	0.1238	0.1638	0.001	0.0023	0.0113	0.0214	0.0131	0.0066	0.0159	0.0038	0.0021
8	rs12549782	3248082	0.81	0.411214762386647	0.84	0.364737902801441	0.268028061995042	0.196139671571806	0.0024	0.0047	0.0221	0.1616	0.0034	0.1671	0.2133	0.0102	0.0035	0.0076	0.0043	0.0124	0.002	0.0028	0.0132	0.1239	0.1637	0.001	0.0023	0.0114	0.0215	0.013	0.0066	0.016	0.0038	0.0021
8	rs73173185	3250560	0.81	0.411214762386647	0.84	0.364737902801441	0.258539709041249	0.194066926194425	0.0024	0.0047	0.0222	0.1618	0.0034	0.1671	0.2127	0.0101	0.0035	0.0077	0.0043	0.0124	0.0021	0.0028	0.0132	0.124	0.1637	0.001	0.0023	0.0115	0.0215	0.013	0.0066	0.016	0.0039	0.0021
8	rs3802303	3253768	0.81	0.411214762386647	0.85	0.32706018639722	0.239086607283448	0.185749077005445	0.0025	0.0048	0.0222	0.162	0.0034	0.1673	0.2123	0.01	0.0035	0.0077	0.0043	0.0125	0.0022	0.0029	0.0131	0.1238	0.1638	0.001	0.0022	0.0116	0.0214	0.013	0.0066	0.0161	0.0039	0.002
8	rs17393864	3259162	0.81	0.411214762386647	0.85	0.32706018639722	0.192705742387174	0.174754481808434	0.0025	0.0048	0.0222	0.1623	0.0034	0.1674	0.2119	0.01	0.0032	0.0077	0.0046	0.0126	0.0023	0.0029	0.0128	0.1236	0.1639	0.001	0.0023	0.0116	0.0213	0.0131	0.0066	0.0162	0.0039	0.002
8	rs12545711	3259271	0.81	0.411214762386647	0.85	0.32706018639722	0.192553161166991	0.175353651080667	0.0025	0.0048	0.0222	0.1624	0.0034	0.1672	0.2119	0.01	0.0032	0.0077	0.0046	0.0126	0.0024	0.0029	0.0128	0.1236	0.164	0.001	0.0023	0.0116	0.0213	0.0131	0.0066	0.0162	0.0039	0.002
8	rs10088378	3265590	0.81	0.411214762386647	0.85	0.32706018639722	0.231530861859144	0.205031027814134	0.0025	0.0048	0.0224	0.1623	0.0035	0.1671	0.2111	0.0103	0.0033	0.0077	0.0046	0.0125	0.0026	0.003	0.0127	0.1238	0.1639	0.0011	0.0023	0.0117	0.0212	0.0129	0.0066	0.0163	0.0039	0.0021
8	rs17066040	3270667	0.81	0.411214762386647	0.85	0.32706018639722	0.252776046173398	0.190457601211917	0.0026	0.0049	0.0226	0.1621	0.0035	0.1672	0.2104	0.0104	0.0034	0.0077	0.0046	0.0123	0.0027	0.003	0.0127	0.1238	0.1641	0.0011	0.0024	0.0117	0.0211	0.0128	0.0066	0.0164	0.0039	0.002
8	rs270089	3275113	0.81	0.411214762386647	0.85	0.32706018639722	0.305022042217228	0.215872693787667	0.0027	0.0051	0.0226	0.1615	0.0036	0.1669	0.2097	0.0105	0.0034	0.0078	0.0046	0.0123	0.0027	0.0032	0.0128	0.1239	0.1641	0.0012	0.0024	0.0117	0.021	0.0128	0.0066	0.0166	0.0041	0.0019
8	rs73657886	3276403	0.81	0.411214762386647	0.85	0.32706018639722	0.30042253794006	0.193033348384492	0.0027	0.0051	0.0226	0.1615	0.0036	0.1668	0.2098	0.0105	0.0034	0.0078	0.0046	0.0123	0.0027	0.0032	0.0129	0.1239	0.1641	0.0012	0.0024	0.0117	0.021	0.0128	0.0066	0.0166	0.0041	0.0019
8	rs62505575	3277510	0.81	0.411214762386647	0.85	0.32706018639722	0.294315394428573	0.186054927669735	0.0027	0.0051	0.0226	0.1614	0.0036	0.1667	0.2098	0.0105	0.0034	0.0078	0.0046	0.0123	0.0027	0.0032	0.0129	0.1239	0.1642	0.0012	0.0024	0.0117	0.021	0.0128	0.0066	0.0166	0.0041	0.0019
8	rs117495930	3283792	0.81	0.411214762386647	0.85	0.32706018639722	0.265102815882586	0.171769339030634	0.0027	0.0051	0.0226	0.1613	0.0037	0.1665	0.2098	0.0104	0.0034	0.0078	0.0046	0.0123	0.0028	0.0034	0.0129	0.1239	0.1643	0.0013	0.0024	0.0117	0.0209	0.0128	0.0066	0.0166	0.0042	0.0019
8	rs77730182	3286661	0.81	0.411214762386647	0.85	0.32706018639722	0.248664869327717	0.167325355761011	0.0028	0.0051	0.0225	0.1613	0.0037	0.1664	0.2097	0.0104	0.0034	0.0078	0.0046	0.0123	0.0028	0.0034	0.0129	0.124	0.1644	0.0013	0.0025	0.0117	0.0209	0.0127	0.0067	0.0166	0.0042	0.0019
8	rs17066114	3291099	0.81	0.411214762386647	0.85	0.32706018639722	0.185235866738733	0.165461279592916	0.0029	0.0052	0.0225	0.161	0.0038	0.1658	0.2096	0.0102	0.0034	0.0077	0.0047	0.0122	0.0028	0.0037	0.0129	0.1242	0.1648	0.0015	0.0025	0.0116	0.0207	0.0127	0.0067	0.0165	0.0044	0.002
8	rs17322342	3292319	0.81	0.411214762386647	0.85	0.32706018639722	0.177389036835351	0.164385434173065	0.0029	0.0052	0.0225	0.161	0.0038	0.1657	0.2096	0.0101	0.0034	0.0077	0.0047	0.0122	0.0028	0.0037	0.0129	0.1242	0.1649	0.0015	0.0026	0.0116	0.0207	0.0126	0.0067	0.0165	0.0044	0.002
8	rs12545068	3295867	0.81	0.411214762386647	0.85	0.32706018639722	0.153113334178489	0.165657152777155	0.0029	0.0052	0.0224	0.1608	0.004	0.1653	0.2095	0.01	0.0035	0.0077	0.0047	0.0121	0.0028	0.0038	0.0129	0.1243	0.1653	0.0017	0.0026	0.0116	0.0206	0.0126	0.0067	0.0164	0.0046	0.002
8	rs77594284	3301452	0.81	0.411214762386647	0.85	0.32706018639722	0.14464443097305	0.154432718292155	0.0029	0.0052	0.0224	0.1607	0.0041	0.1651	0.2092	0.0099	0.0035	0.0077	0.0047	0.0121	0.0029	0.0038	0.0129	0.1245	0.1655	0.0017	0.0026	0.0115	0.0205	0.0126	0.0067	0.0164	0.0046	0.002
8	rs12678974	3304180	0.81	0.411214762386647	0.85	0.32706018639722	0.139946881701775	0.148737755876929	0.0029	0.0052	0.0224	0.1606	0.0041	0.1649	0.2092	0.0098	0.0035	0.0077	0.0047	0.0121	0.0029	0.0039	0.0129	0.1245	0.1658	0.0018	0.0026	0.0115	0.0204	0.0126	0.0068	0.0164	0.0046	0.002
8	rs10104199	3307484	0.81	0.411214762386647	0.84	0.364737902801441	0.134382537291974	0.155676690275074	0.003	0.0052	0.0225	0.1606	0.0041	0.1649	0.2091	0.0098	0.0035	0.0077	0.0047	0.0121	0.0029	0.004	0.0129	0.1246	0.1658	0.0018	0.0027	0.0115	0.0204	0.0126	0.0068	0.0164	0.0047	0.002
8	rs117169655	3307588	0.81	0.411214762386647	0.84	0.364737902801441	0.134166482770299	0.151860496844653	0.003	0.0052	0.0225	0.1606	0.0041	0.1649	0.2091	0.0098	0.0035	0.0077	0.0047	0.0121	0.0029	0.004	0.0129	0.1246	0.1658	0.0018	0.0027	0.0115	0.0204	0.0126	0.0068	0.0164	0.0047	0.002
8	rs7013944	3316915	0.81	0.411214762386647	0.84	0.364737902801441	0.182081019569363	0.223961150903986	0.0033	0.0053	0.0227	0.1605	0.0042	0.1643	0.2073	0.0097	0.0038	0.0077	0.0045	0.0121	0.003	0.004	0.0128	0.1251	0.1654	0.0022	0.0029	0.0119	0.0202	0.0125	0.0069	0.0167	0.0048	0.0021
8	rs62473729	3317642	0.81	0.411214762386647	0.84	0.364737902801441	0.166003427534864	0.203452383151327	0.0033	0.0052	0.0227	0.1609	0.0042	0.1642	0.2067	0.0097	0.0038	0.0077	0.0045	0.0122	0.0029	0.0041	0.0128	0.1249	0.1653	0.0022	0.0028	0.012	0.0201	0.0125	0.007	0.0168	0.005	0.0021
8	rs117566217	3317872	0.81	0.411214762386647	0.84	0.364737902801441	0.162593788560457	0.200725750430196	0.0034	0.0052	0.0227	0.161	0.0042	0.1642	0.2065	0.0097	0.0038	0.0077	0.0045	0.0122	0.0029	0.0042	0.0128	0.1248	0.1652	0.0022	0.0028	0.012	0.0201	0.0125	0.007	0.0169	0.005	0.0021
8	rs78785121	3318173	0.81	0.411214762386647	0.84	0.364737902801441	0.158202717863132	0.204714973065625	0.0034	0.0052	0.0228	0.1612	0.0043	0.1641	0.2063	0.0097	0.0039	0.0078	0.0045	0.0122	0.0029	0.0042	0.0128	0.1247	0.1652	0.0022	0.0028	0.012	0.0201	0.0125	0.007	0.0169	0.0051	0.0021
8	rs12681193	3326783	0.81	0.411214762386647	0.84	0.364737902801441	0.190159115369408	0.201982665555715	0.0036	0.0052	0.0227	0.1627	0.0045	0.1632	0.2066	0.0096	0.0039	0.0078	0.0046	0.0122	0.0029	0.0044	0.0128	0.1242	0.1644	0.0023	0.0028	0.0122	0.0187	0.0125	0.0071	0.0175	0.0052	0.0021
8	rs4875718	3328073	0.81	0.411214762386647	0.84	0.364737902801441	0.195656388089383	0.202402220991844	0.0037	0.0052	0.0227	0.1629	0.0045	0.1631	0.2066	0.0096	0.0039	0.0078	0.0046	0.0122	0.0029	0.0044	0.0128	0.1242	0.1644	0.0023	0.0028	0.0122	0.0185	0.0125	0.0071	0.0175	0.0052	0.0021
8	rs28608554	3329880	0.81	0.411214762386647	0.84	0.364737902801441	0.188534920424264	0.187791323970311	0.0037	0.0052	0.0227	0.163	0.0046	0.1631	0.2065	0.0096	0.0039	0.0078	0.0046	0.0122	0.0029	0.0045	0.0128	0.1242	0.1645	0.0024	0.0028	0.0122	0.0182	0.0125	0.0071	0.0175	0.0052	0.0021
8	rs79056049	3330663	0.81	0.411214762386647	0.85	0.32706018639722	0.186244521641977	0.177556673590992	0.0037	0.0052	0.0227	0.163	0.0046	0.163	0.2064	0.0096	0.0039	0.0078	0.0046	0.0122	0.0029	0.0045	0.0128	0.1242	0.1646	0.0024	0.0028	0.0122	0.0181	0.0125	0.0071	0.0175	0.0052	0.0022
8	rs35846215	3334657	0.82	0.36720095628419	0.85	0.32706018639722	0.175864889804398	0.202507155376648	0.0039	0.0052	0.0227	0.1635	0.0052	0.1627	0.2058	0.0094	0.0039	0.0077	0.0047	0.012	0.0031	0.0047	0.013	0.1242	0.1651	0.0025	0.0027	0.0123	0.0166	0.0126	0.0072	0.0177	0.0052	0.0023
8	rs34070245	3339139	0.81	0.411214762386647	0.85	0.32706018639722	0.255850114591153	0.22591680768876	0.004	0.0052	0.0229	0.1637	0.0053	0.162	0.2058	0.0092	0.0041	0.0074	0.0047	0.0116	0.0031	0.0047	0.0131	0.1247	0.1653	0.0026	0.0028	0.0123	0.0159	0.0126	0.0072	0.0181	0.0052	0.0023
8	rs17066250	3346096	0.81	0.411214762386647	0.86	0.29215087580064	0.231403955865923	0.198845319840853	0.0045	0.0051	0.0232	0.1641	0.0059	0.1611	0.2045	0.0089	0.0038	0.0072	0.0051	0.0117	0.0031	0.0048	0.0134	0.1238	0.1659	0.0026	0.0028	0.0125	0.0157	0.0128	0.0072	0.0187	0.0051	0.0023
8	rs9657393	3346928	0.81	0.411214762386647	0.85	0.32706018639722	0.232335496283785	0.21255813402868	0.0045	0.0051	0.0236	0.1643	0.0059	0.1608	0.2046	0.0085	0.0038	0.0071	0.005	0.0117	0.0031	0.0048	0.0134	0.1231	0.1666	0.0026	0.0028	0.0125	0.0156	0.0127	0.0072	0.0188	0.0051	0.0024
8	rs895703	3347841	0.81	0.411214762386647	0.85	0.32706018639722	0.24603209507569	0.229188496529739	0.0045	0.0052	0.0236	0.1644	0.006	0.1611	0.2035	0.0086	0.0039	0.007	0.005	0.0116	0.0031	0.0048	0.0136	0.1227	0.1668	0.0027	0.0028	0.0126	0.0159	0.0128	0.0072	0.0185	0.0051	0.0024
8	rs4078975	3348542	0.81	0.411214762386647	0.85	0.32706018639722	0.227698560679585	0.216838146748	0.0046	0.0052	0.0237	0.164	0.0061	0.161	0.203	0.0086	0.0039	0.0069	0.0051	0.0116	0.0031	0.0049	0.0137	0.1229	0.1668	0.0027	0.0028	0.0126	0.016	0.0129	0.0072	0.0186	0.0051	0.0025
8	rs10097026	3349967	0.81	0.411214762386647	0.86	0.29215087580064	0.212241239020443	0.215444059008505	0.0046	0.0052	0.0236	0.1639	0.0063	0.1608	0.2026	0.0086	0.0038	0.007	0.0051	0.0118	0.0032	0.005	0.0139	0.1227	0.1668	0.0027	0.0029	0.0127	0.016	0.0129	0.0072	0.0186	0.0053	0.0024
8	rs9314494	3350062	0.81	0.411214762386647	0.85	0.32706018639722	0.215479102848206	0.215658341327121	0.0046	0.0052	0.0236	0.1639	0.0063	0.1606	0.2024	0.0086	0.0038	0.007	0.0051	0.0118	0.0032	0.005	0.014	0.1227	0.1668	0.0027	0.003	0.0127	0.016	0.013	0.0072	0.0187	0.0053	0.0024
8	rs117343776	3351183	0.81	0.411214762386647	0.86	0.29215087580064	0.214667054054199	0.218342775061916	0.0047	0.0052	0.0235	0.1639	0.0064	0.1604	0.2022	0.0086	0.0038	0.0071	0.0051	0.0119	0.0033	0.0051	0.0141	0.1226	0.1667	0.0027	0.0031	0.0127	0.0159	0.013	0.0072	0.0186	0.0054	0.0025
8	rs28582711	3356498	0.81	0.411214762386647	0.86	0.29215087580064	0.224400446246453	0.225264306881547	0.0047	0.0052	0.0233	0.1638	0.0066	0.1601	0.2016	0.0086	0.0038	0.0072	0.0051	0.012	0.0035	0.0053	0.0143	0.1224	0.1667	0.0027	0.0033	0.0129	0.0159	0.0129	0.0072	0.0183	0.0057	0.0025
8	rs4242515	3356870	0.81	0.411214762386647	0.87	0.259919603286658	0.226986576617726	0.226352149273201	0.0047	0.0052	0.0233	0.1638	0.0066	0.1601	0.2015	0.0086	0.0038	0.0072	0.0051	0.0121	0.0035	0.0053	0.0143	0.1224	0.1667	0.0027	0.0033	0.0129	0.0159	0.0129	0.0072	0.0183	0.0058	0.0025
8	rs79599690	3357742	0.81	0.411214762386647	0.87	0.259919603286658	0.227447130498016	0.220282308031626	0.0048	0.0052	0.0233	0.1635	0.0067	0.1599	0.2014	0.0085	0.0038	0.0072	0.0051	0.0121	0.0035	0.0053	0.0145	0.1223	0.1667	0.0027	0.0033	0.0129	0.016	0.013	0.0072	0.0185	0.0058	0.0025
8	rs11778646	3360340	0.81	0.411214762386647	0.87	0.259919603286658	0.347389907066509	0.250144533136699	0.005	0.0053	0.0236	0.1615	0.0069	0.1596	0.201	0.0083	0.0039	0.0075	0.0053	0.012	0.0037	0.0055	0.0149	0.1214	0.1664	0.0026	0.0037	0.013	0.0162	0.0132	0.0075	0.019	0.0061	0.0026
8	rs77026005	3360722	0.8	0.458652199356866	0.88	0.230271256315472	0.513173319131466	0.323961777495971	0.0053	0.0054	0.0241	0.1601	0.0072	0.1587	0.1998	0.0084	0.004	0.0079	0.0055	0.0123	0.0038	0.0058	0.0154	0.1197	0.1651	0.0028	0.0041	0.0132	0.0166	0.0135	0.0078	0.0194	0.0067	0.0027
8	rs1499697	3360778	0.8	0.458652199356866	0.89	0.20310604818777	0.550642085507205	0.338039752138928	0.0054	0.0055	0.0242	0.16	0.0072	0.1586	0.1996	0.0084	0.0041	0.008	0.0056	0.0124	0.0038	0.0058	0.0155	0.1194	0.1649	0.0028	0.0042	0.0133	0.0166	0.0135	0.0079	0.0195	0.0067	0.0027
8	rs1499695	3361070	0.8	0.458652199356866	0.9	0.178319663885856	0.819366087875716	0.437292531573527	0.0056	0.0057	0.0251	0.159	0.0075	0.1579	0.1981	0.0085	0.0042	0.0081	0.0057	0.0126	0.0038	0.006	0.0159	0.1179	0.1646	0.0029	0.0046	0.0136	0.0166	0.0138	0.0081	0.0196	0.0069	0.003
8	rs1499694	3361293	0.79	0.509607847349147	0.9	0.178319663885856	0.939814307527162	0.514105988206345	0.0057	0.0056	0.0257	0.1586	0.0077	0.1571	0.1962	0.0085	0.0042	0.0084	0.0059	0.0134	0.0041	0.0061	0.0162	0.1172	0.1643	0.0031	0.005	0.0137	0.0166	0.0137	0.0083	0.0195	0.0072	0.0032
8	rs10106674	3361471	0.79	0.509607847349147	0.9	0.178319663885856	1.14723956914653	0.595515291962389	0.0058	0.0056	0.0261	0.1579	0.0079	0.1566	0.1948	0.0087	0.0042	0.0085	0.0059	0.0135	0.0042	0.0062	0.0167	0.1169	0.1638	0.0033	0.0053	0.0139	0.0169	0.0137	0.0085	0.0197	0.0075	0.0033
8	rs10105613	3362851	0.79	0.509607847349147	0.9	0.178319663885856	1.48799024410472	0.589370196983675	0.0057	0.0054	0.0277	0.1578	0.0081	0.1548	0.1929	0.0092	0.0042	0.0087	0.0061	0.0138	0.0043	0.0062	0.0173	0.1155	0.1626	0.0031	0.0055	0.0141	0.0183	0.0138	0.0086	0.0204	0.0079	0.0032
8	rs79021388	3363460	0.78	0.56417027826485	0.9	0.178319663885856	1.66550986808811	0.628494060272128	0.0057	0.0052	0.0281	0.1578	0.0081	0.1546	0.193	0.0094	0.0042	0.0086	0.006	0.014	0.0043	0.006	0.0178	0.1148	0.162	0.0031	0.0056	0.0142	0.0186	0.0136	0.0085	0.0209	0.008	0.0032
8	rs10109725	3364038	0.78	0.56417027826485	0.89	0.20310604818777	1.6923779040883	0.629798681891844	0.0057	0.0052	0.0283	0.1573	0.0082	0.1546	0.1929	0.0095	0.0042	0.0086	0.006	0.0143	0.0043	0.0059	0.0179	0.1149	0.1616	0.0031	0.0056	0.0143	0.0187	0.0136	0.0085	0.021	0.008	0.0032
8	rs10090810	3366303	0.78	0.56417027826485	0.89	0.20310604818777	1.91636392345822	0.760694973323676	0.0056	0.0052	0.0286	0.1568	0.0083	0.1547	0.1927	0.0097	0.0042	0.0085	0.0061	0.0143	0.0044	0.0058	0.0182	0.115	0.1607	0.0031	0.0057	0.0145	0.0188	0.0136	0.0086	0.0213	0.008	0.0032
8	rs12114480	3367210	0.78	0.56417027826485	0.89	0.20310604818777	1.88264786788126	0.732817645779627	0.0056	0.0052	0.0285	0.1565	0.0083	0.1543	0.1928	0.0097	0.0042	0.0084	0.0061	0.0143	0.0045	0.0058	0.0181	0.1153	0.1609	0.0031	0.0057	0.0144	0.0189	0.0136	0.0086	0.0213	0.008	0.0032
8	rs73503625	3369482	0.78	0.56417027826485	0.89	0.20310604818777	2.01404115751118	0.802238890773688	0.0055	0.0052	0.0287	0.1558	0.0087	0.1539	0.1933	0.0098	0.0043	0.0084	0.0061	0.0142	0.0047	0.0057	0.0182	0.1153	0.1604	0.0031	0.0057	0.0144	0.019	0.0134	0.0086	0.0216	0.0081	0.0033
8	rs79471142	3371497	0.78	0.56417027826485	0.89	0.20310604818777	1.9391735932993	0.703981985795004	0.0055	0.0052	0.0287	0.1555	0.0087	0.1543	0.1931	0.0099	0.0043	0.0085	0.006	0.0142	0.0048	0.0056	0.0182	0.1153	0.1602	0.0031	0.0057	0.0145	0.019	0.0134	0.0086	0.0217	0.008	0.0033
8	rs71521871	3374482	0.78	0.56417027826485	0.89	0.20310604818777	1.91636392345822	0.654851644018312	0.0054	0.0052	0.028	0.1552	0.0088	0.155	0.1924	0.0101	0.0043	0.0086	0.006	0.0142	0.005	0.0052	0.0184	0.1157	0.1592	0.0031	0.0056	0.0147	0.0191	0.0137	0.0086	0.0222	0.0081	0.0034
8	rs113664606	3377880	0.78	0.56417027826485	0.89	0.20310604818777	2.00136772274195	0.696850736520847	0.0055	0.0052	0.0278	0.1552	0.0089	0.1553	0.1919	0.0101	0.0043	0.0086	0.006	0.0142	0.0052	0.005	0.0185	0.1159	0.1586	0.003	0.0055	0.0148	0.0192	0.0138	0.0086	0.0224	0.0082	0.0034
8	rs117982327	3378522	0.78	0.56417027826485	0.89	0.20310604818777	2.02484570033608	0.702197647263832	0.0055	0.0052	0.0278	0.1552	0.0089	0.1553	0.1919	0.0101	0.0043	0.0086	0.006	0.0142	0.0052	0.005	0.0185	0.1159	0.1586	0.003	0.0055	0.0148	0.0192	0.0138	0.0086	0.0224	0.0082	0.0034
8	rs10107032	3378596	0.78	0.56417027826485	0.89	0.20310604818777	2.02540315761613	0.707255903308273	0.0055	0.0052	0.0278	0.1552	0.0089	0.1553	0.1919	0.0101	0.0043	0.0086	0.006	0.0142	0.0052	0.005	0.0185	0.1159	0.1586	0.003	0.0055	0.0148	0.0192	0.0138	0.0086	0.0224	0.0082	0.0034
8	rs74635539	3378838	0.78	0.56417027826485	0.89	0.20310604818777	2.02283927753539	0.707404798426329	0.0055	0.0052	0.0278	0.1552	0.0089	0.1553	0.1919	0.0101	0.0043	0.0086	0.006	0.0142	0.0052	0.005	0.0185	0.1159	0.1586	0.003	0.0055	0.0148	0.0192	0.0138	0.0086	0.0224	0.0082	0.0034
8	rs79509695	3379562	0.78	0.56417027826485	0.89	0.20310604818777	2.03377114596431	0.720235835497188	0.0055	0.0052	0.0279	0.1552	0.0089	0.1553	0.1918	0.0101	0.0044	0.0086	0.006	0.0142	0.0052	0.005	0.0185	0.1159	0.1585	0.003	0.0055	0.0148	0.0192	0.0138	0.0086	0.0224	0.0081	0.0034
8	rs1542591	3380897	0.78	0.56417027826485	0.89	0.20310604818777	2.07263586369271	0.734919280928591	0.0055	0.0052	0.0279	0.1552	0.0089	0.1554	0.1918	0.0101	0.0044	0.0086	0.006	0.0142	0.0052	0.0049	0.0186	0.1159	0.1585	0.0031	0.0055	0.0148	0.0191	0.0138	0.0086	0.0223	0.0081	0.0034
8	rs4413794	3382982	0.78	0.56417027826485	0.89	0.20310604818777	2.07926819142549	0.736120809772558	0.0055	0.0052	0.0279	0.1552	0.0089	0.1559	0.1918	0.0101	0.0044	0.0086	0.0059	0.0141	0.0052	0.0048	0.0189	0.1161	0.1582	0.0031	0.0055	0.0145	0.0191	0.0136	0.0087	0.0223	0.0081	0.0034
8	rs17066326	3384436	0.77	0.622422290089237	0.89	0.20310604818777	1.8834094056325	0.734168544820676	0.0054	0.0052	0.0282	0.1549	0.0088	0.1567	0.1923	0.0102	0.0043	0.0085	0.0058	0.0142	0.0051	0.0046	0.0191	0.1161	0.1575	0.0031	0.0055	0.0145	0.0191	0.0137	0.0087	0.0225	0.0077	0.0034
8	rs4875730	3385757	0.77	0.622422290089237	0.89	0.20310604818777	1.83801180791855	0.750874350372736	0.0053	0.0053	0.0286	0.1542	0.0087	0.1574	0.1924	0.0103	0.0041	0.0085	0.0058	0.0143	0.0051	0.0045	0.0194	0.1163	0.1565	0.0031	0.0055	0.0145	0.0192	0.0139	0.0087	0.0226	0.0075	0.0034
8	rs10101252	3389173	0.77	0.622422290089237	0.89	0.20310604818777	1.68462602790306	0.717994172716585	0.0052	0.0052	0.0287	0.1549	0.0086	0.1576	0.1932	0.0103	0.0039	0.0084	0.0058	0.0142	0.0051	0.0044	0.0195	0.116	0.156	0.0031	0.0054	0.0143	0.0192	0.0142	0.0087	0.0226	0.0074	0.0034
8	rs11988412	3389347	0.77	0.622422290089237	0.89	0.20310604818777	1.50162714904974	0.776313245070125	0.0052	0.0052	0.0288	0.1548	0.0079	0.1587	0.1934	0.0103	0.0039	0.0084	0.0058	0.0143	0.0051	0.0043	0.0195	0.1159	0.156	0.0031	0.0054	0.0144	0.0188	0.0143	0.0087	0.0226	0.0074	0.0034
8	rs80339635	3389558	0.77	0.622422290089237	0.89	0.20310604818777	1.42748748819611	0.74213491276711	0.0051	0.0052	0.0289	0.155	0.0079	0.1587	0.1938	0.0104	0.0038	0.0084	0.0058	0.0143	0.0051	0.0043	0.0194	0.1158	0.156	0.0031	0.0053	0.0144	0.0186	0.0142	0.0087	0.0227	0.0072	0.0033
8	rs74591372	3390038	0.77	0.622422290089237	0.89	0.20310604818777	1.24156376691027	0.816958750104297	0.005	0.0051	0.0292	0.1554	0.0079	0.1587	0.1935	0.0106	0.0038	0.0084	0.0058	0.0144	0.0051	0.0043	0.0195	0.1156	0.1559	0.0031	0.0051	0.0144	0.0187	0.0142	0.0087	0.0229	0.0067	0.0032
8	rs10091895	3391361	0.76	0.684441169424083	0.89	0.20310604818777	1.03220646500672	0.731767325674994	0.0048	0.0051	0.0294	0.1549	0.0077	0.159	0.1941	0.0107	0.0037	0.0084	0.0058	0.0144	0.0052	0.0043	0.0198	0.1152	0.1552	0.0031	0.005	0.0146	0.0189	0.0142	0.0088	0.0232	0.0067	0.0032
8	rs6996566	3392001	0.76	0.684441169424083	0.89	0.20310604818777	0.886746253967299	0.69062431818785	0.0047	0.005	0.0301	0.1552	0.0077	0.1581	0.1942	0.0107	0.0037	0.0084	0.0058	0.0145	0.0052	0.0043	0.0198	0.1151	0.1551	0.003	0.0048	0.0146	0.019	0.0142	0.0088	0.0233	0.0066	0.0032
8	rs7844359	3393402	0.75	0.750298972197586	0.89	0.20310604818777	0.292630805425605	0.496654715416259	0.0043	0.0039	0.0322	0.1564	0.0068	0.1649	0.1929	0.0109	0.0027	0.0082	0.0054	0.0135	0.0053	0.004	0.0204	0.1108	0.1573	0.003	0.0037	0.0145	0.019	0.0144	0.0088	0.023	0.0057	0.0032
8	rs17066350	3397408	0.74	0.820062814253923	0.89	0.20310604818777	0.169242000697189	0.407014605699748	0.0043	0.0035	0.0326	0.1556	0.0067	0.167	0.195	0.0111	0.0023	0.008	0.0053	0.0141	0.0048	0.004	0.0204	0.1092	0.1571	0.0027	0.0033	0.0145	0.019	0.0146	0.0089	0.0228	0.0054	0.003
8	rs17066354	3399578	0.74	0.820062814253923	0.89	0.20310604818777	0.177098136109202	0.444055301329009	0.0043	0.0035	0.0326	0.1556	0.0066	0.1671	0.1951	0.0111	0.0023	0.008	0.0053	0.0141	0.0048	0.004	0.0204	0.1091	0.1571	0.0027	0.0033	0.0145	0.019	0.0146	0.0089	0.0228	0.0054	0.003
8	rs112136526	3400022	0.74	0.820062814253923	0.89	0.20310604818777	0.186094892717029	0.44272709247883	0.0043	0.0035	0.0326	0.1557	0.0066	0.1672	0.1954	0.0111	0.0023	0.008	0.0053	0.0141	0.0048	0.004	0.0203	0.1091	0.157	0.0026	0.0033	0.0145	0.019	0.0146	0.0089	0.0228	0.0053	0.003
8	rs117453975	3400351	0.74	0.820062814253923	0.89	0.20310604818777	0.188308923072106	0.443789574994847	0.0043	0.0035	0.0326	0.1557	0.0066	0.1672	0.1954	0.0111	0.0023	0.0079	0.0053	0.0141	0.0048	0.004	0.0203	0.1091	0.157	0.0026	0.0033	0.0145	0.019	0.0146	0.0089	0.0228	0.0053	0.003
8	rs7012762	3401156	0.74	0.820062814253923	0.89	0.20310604818777	0.19423535215858	0.455253700473073	0.0042	0.0035	0.0326	0.1558	0.0066	0.1674	0.1956	0.011	0.0023	0.0079	0.0053	0.0141	0.0048	0.0039	0.0203	0.1091	0.1569	0.0026	0.0033	0.0145	0.019	0.0145	0.0089	0.0228	0.0052	0.003
8	rs9314498	3407734	0.74	0.820062814253923	0.89	0.20310604818777	0.201204023194229	0.501448813953978	0.0045	0.0035	0.0325	0.1574	0.0065	0.168	0.194	0.0108	0.0024	0.0079	0.0052	0.0142	0.0047	0.0039	0.0205	0.1092	0.1566	0.0024	0.0033	0.0142	0.019	0.015	0.0084	0.0227	0.0051	0.0035
8	rs10100985	3411135	0.74	0.820062814253923	0.89	0.20310604818777	0.204622306848237	0.428318825320055	0.0042	0.0034	0.0324	0.158	0.0063	0.169	0.1942	0.0107	0.0022	0.0076	0.0051	0.0139	0.0046	0.0039	0.0204	0.1098	0.157	0.0023	0.0032	0.0142	0.019	0.0147	0.0082	0.0227	0.005	0.0033
8	rs4875238	3412784	0.74	0.820062814253923	0.89	0.20310604818777	0.16464157037202	0.397183414126187	0.0041	0.0033	0.0324	0.1584	0.0063	0.1696	0.1948	0.0105	0.002	0.0074	0.005	0.0139	0.0044	0.0038	0.0202	0.1106	0.1567	0.0022	0.0031	0.014	0.019	0.0146	0.008	0.0229	0.0049	0.0032
8	rs11988000	3413763	0.74	0.820062814253923	0.88	0.230271256315472	0.171445110642364	0.389340733504436	0.0041	0.0032	0.0324	0.1585	0.0064	0.1698	0.1951	0.0104	0.0019	0.0075	0.005	0.014	0.0043	0.0038	0.0201	0.1111	0.1565	0.0022	0.003	0.0139	0.0189	0.0146	0.0078	0.023	0.0048	0.0031
8	rs7825970	3414155	0.74	0.820062814253923	0.88	0.230271256315472	0.181490653970805	0.386522886564354	0.004	0.0031	0.0327	0.159	0.0064	0.17	0.1948	0.0104	0.0019	0.0079	0.0049	0.0139	0.0042	0.0036	0.02	0.1111	0.1562	0.0021	0.0029	0.0139	0.019	0.0146	0.0078	0.023	0.0048	0.003
8	rs4875240	3414867	0.74	0.820062814253923	0.88	0.230271256315472	0.115998486330674	0.309701196533519	0.0039	0.0031	0.0327	0.1593	0.0063	0.1709	0.1947	0.0101	0.0019	0.0078	0.0048	0.014	0.0039	0.0036	0.0199	0.1122	0.1561	0.002	0.0028	0.0139	0.0193	0.0144	0.0076	0.0228	0.0047	0.0026
8	rs11136639	3416818	0.75	0.750298972197586	0.88	0.230271256315472	0.0298077085749893	0.289379659456013	0.0037	0.0025	0.0315	0.1627	0.0055	0.1734	0.1957	0.0094	0.0019	0.0072	0.0045	0.0137	0.0032	0.0034	0.0189	0.1144	0.1559	0.0018	0.0025	0.0129	0.0201	0.0144	0.0081	0.0216	0.004	0.0023
8	rs55889157	3416901	0.75	0.750298972197586	0.88	0.230271256315472	0.0285742874880296	0.279784311626839	0.0038	0.0025	0.0315	0.1628	0.0055	0.1735	0.1956	0.0095	0.0019	0.0072	0.0045	0.0137	0.0032	0.0034	0.0189	0.1145	0.1558	0.0018	0.0024	0.0129	0.0202	0.0144	0.0081	0.0216	0.004	0.0023
8	rs78324957	3417009	0.75	0.750298972197586	0.88	0.230271256315472	0.0288539339680527	0.278620938602695	0.0038	0.0025	0.0314	0.1629	0.0055	0.1736	0.1956	0.0095	0.0019	0.0072	0.0045	0.0136	0.0032	0.0034	0.0189	0.1145	0.1557	0.0018	0.0024	0.0129	0.0202	0.0145	0.0081	0.0215	0.004	0.0023
8	rs11991146	3417189	0.75	0.750298972197586	0.88	0.230271256315472	0.0342739940327553	0.274908181287383	0.0038	0.0024	0.0315	0.1632	0.0056	0.1737	0.1951	0.0095	0.0019	0.0072	0.0045	0.0136	0.0033	0.0034	0.0188	0.1144	0.1556	0.0018	0.0024	0.0128	0.0203	0.0145	0.0084	0.0214	0.004	0.0023
8	rs76561283	3417492	0.76	0.684441169424083	0.88	0.230271256315472	0.0359744609483776	0.237986995956401	0.0039	0.0023	0.0315	0.1638	0.0056	0.1736	0.1945	0.0094	0.0018	0.0074	0.0045	0.0135	0.0032	0.0035	0.0188	0.1145	0.156	0.0018	0.0024	0.0126	0.0203	0.0145	0.0086	0.021	0.004	0.0023
8	rs78120241	3418366	0.76	0.684441169424083	0.88	0.230271256315472	0.0308540403616695	0.178259627940025	0.0039	0.0022	0.0308	0.1641	0.0059	0.1747	0.1952	0.0092	0.0018	0.0071	0.0046	0.0136	0.0029	0.0036	0.0185	0.114	0.1559	0.0018	0.0024	0.0125	0.0208	0.0141	0.0091	0.0202	0.0041	0.0022
8	rs113654650	3418954	0.77	0.622422290089237	0.88	0.230271256315472	0.0336572736213995	0.166834099254973	0.0039	0.002	0.0306	0.1643	0.0059	0.1753	0.1962	0.009	0.0018	0.0069	0.0046	0.0137	0.0027	0.0036	0.0187	0.1135	0.1559	0.0017	0.0024	0.0124	0.0209	0.0137	0.0091	0.02	0.0041	0.0021
8	rs7816462	3419523	0.77	0.622422290089237	0.88	0.230271256315472	0.0321676230152542	0.154146153780575	0.0039	0.002	0.0303	0.1646	0.0058	0.1759	0.1975	0.0089	0.0018	0.0068	0.0047	0.0137	0.0026	0.0036	0.0185	0.113	0.156	0.0017	0.0023	0.0124	0.021	0.0134	0.0092	0.0198	0.0041	0.0021
8	rs2128221	3420503	0.78	0.56417027826485	0.87	0.259919603286658	0.0240302371535942	0.131762517932538	0.0039	0.0021	0.0297	0.1648	0.0058	0.1761	0.1995	0.0086	0.0018	0.0066	0.0048	0.0137	0.0025	0.0036	0.0182	0.1137	0.1549	0.0019	0.0022	0.0127	0.0211	0.0131	0.0091	0.0191	0.0041	0.002
8	rs62475831	3422401	0.78	0.56417027826485	0.85	0.32706018639722	0.0224152264590927	0.11823365136676	0.0039	0.0021	0.0295	0.1654	0.0058	0.175	0.2006	0.0084	0.0018	0.0064	0.005	0.0135	0.0026	0.0036	0.0181	0.1146	0.1552	0.0019	0.0022	0.0124	0.021	0.0125	0.009	0.0189	0.0041	0.0019
8	rs62475836	3423493	0.78	0.56417027826485	0.85	0.32706018639722	0.0224339801411519	0.117714364705915	0.0039	0.0021	0.0295	0.1654	0.0058	0.175	0.2006	0.0084	0.0018	0.0064	0.005	0.0135	0.0026	0.0036	0.0181	0.1146	0.1552	0.002	0.0022	0.0124	0.021	0.0125	0.009	0.0189	0.0041	0.0019
8	rs13279490	3425381	0.78	0.56417027826485	0.84	0.364737902801441	0.023097499025972	0.1161617008798	0.0039	0.0021	0.0295	0.1658	0.0058	0.175	0.2005	0.0084	0.0018	0.0064	0.005	0.0135	0.0026	0.0036	0.018	0.1146	0.1552	0.002	0.0021	0.0124	0.021	0.0125	0.0091	0.0189	0.0041	0.0019
8	rs1564571	3432105	0.78	0.56417027826485	0.84	0.364737902801441	0.0231070788259596	0.101155027840316	0.0039	0.0024	0.0291	0.1662	0.0059	0.1748	0.2009	0.0084	0.0018	0.0061	0.005	0.0133	0.0026	0.0038	0.0177	0.115	0.1553	0.0019	0.0021	0.0123	0.0211	0.012	0.0094	0.0185	0.0042	0.0018
8	rs76009298	3432298	0.78	0.56417027826485	0.84	0.364737902801441	0.0291581185022408	0.10131825227347	0.0039	0.0024	0.029	0.1663	0.0059	0.1748	0.2009	0.0084	0.0017	0.0061	0.005	0.0133	0.0026	0.0039	0.0177	0.1148	0.1552	0.0019	0.0021	0.0123	0.0211	0.012	0.0098	0.0185	0.0042	0.0018
8	rs13255417	3435147	0.78	0.56417027826485	0.83	0.405269641990714	0.0320466152676126	0.0943136355729378	0.0039	0.0024	0.0289	0.1667	0.0059	0.1746	0.2011	0.0084	0.0017	0.006	0.0051	0.0133	0.0026	0.004	0.0176	0.1149	0.1552	0.0019	0.0021	0.0123	0.0211	0.0119	0.0098	0.0183	0.0042	0.0018
8	rs17395515	3443108	0.79	0.509607847349147	0.83	0.405269641990714	0.0334825003688612	0.0710181248424649	0.0041	0.0024	0.0285	0.1666	0.0061	0.1747	0.2014	0.0086	0.0018	0.006	0.0053	0.0134	0.0026	0.0042	0.0175	0.1144	0.1551	0.0019	0.0021	0.0124	0.0212	0.0114	0.0099	0.0181	0.0043	0.0017
8	rs77899112	3444877	0.79	0.509607847349147	0.83	0.405269641990714	0.0398156869187269	0.0708766457271976	0.0041	0.0025	0.0284	0.1667	0.0061	0.1747	0.2014	0.0086	0.0017	0.006	0.0053	0.0135	0.0026	0.0042	0.0178	0.1143	0.1551	0.0019	0.0022	0.0122	0.021	0.0114	0.0099	0.018	0.0043	0.0018
8	rs73179184	3446311	0.79	0.509607847349147	0.83	0.405269641990714	0.0425915873212201	0.0639534622082735	0.0042	0.0025	0.0283	0.1667	0.0061	0.1748	0.2016	0.0086	0.0018	0.006	0.0053	0.0135	0.0026	0.0043	0.0177	0.1142	0.1551	0.0019	0.0022	0.0122	0.021	0.0112	0.0099	0.0179	0.0043	0.0017
8	rs17395764	3449082	0.79	0.509607847349147	0.83	0.405269641990714	0.0498326958453513	0.0557257961539152	0.0043	0.0025	0.0281	0.1666	0.0062	0.175	0.2019	0.0086	0.0018	0.006	0.0054	0.0135	0.0025	0.0044	0.0176	0.114	0.1553	0.0019	0.0022	0.0122	0.0211	0.0109	0.0099	0.0178	0.0043	0.0017
8	rs2469365	3449448	0.79	0.509607847349147	0.83	0.405269641990714	0.0520761938357805	0.0575914987783686	0.0043	0.0025	0.028	0.1666	0.0062	0.1751	0.202	0.0086	0.0018	0.006	0.0054	0.0135	0.0025	0.0044	0.0176	0.114	0.1553	0.0019	0.0022	0.0122	0.0211	0.0109	0.0099	0.0178	0.0043	0.0017
8	rs117453048	3450622	0.79	0.509607847349147	0.83	0.405269641990714	0.06452369584637	0.0579807906303322	0.0044	0.0025	0.0275	0.1672	0.0061	0.1747	0.2027	0.0086	0.0018	0.006	0.0055	0.0135	0.0025	0.0044	0.0174	0.1142	0.1552	0.0019	0.0022	0.0122	0.0213	0.0104	0.01	0.0176	0.0042	0.0017
8	rs17066499	3451913	0.8	0.458652199356866	0.83	0.405269641990714	0.0841195340613079	0.0622695120060859	0.0046	0.0026	0.0271	0.1678	0.006	0.1743	0.2033	0.0087	0.0019	0.0059	0.0055	0.0134	0.0025	0.0044	0.0172	0.1145	0.1551	0.0019	0.0021	0.0123	0.0215	0.0099	0.01	0.0173	0.0041	0.0017
8	rs1384191	3453751	0.8	0.458652199356866	0.82	0.448736318624531	0.105891636888681	0.0647003949659433	0.0048	0.0026	0.0268	0.168	0.0059	0.1739	0.2039	0.0087	0.0019	0.0059	0.0055	0.0132	0.0026	0.0043	0.017	0.1149	0.155	0.0019	0.0021	0.0123	0.0217	0.0097	0.01	0.0171	0.0041	0.0018
8	rs62473913	3457342	0.8	0.458652199356866	0.82	0.448736318624531	0.128742778476855	0.078018716176503	0.0049	0.0027	0.0264	0.1682	0.0059	0.1734	0.2048	0.0086	0.002	0.0057	0.0056	0.0129	0.0026	0.0042	0.0169	0.1157	0.1549	0.0019	0.0021	0.0123	0.0219	0.0095	0.0101	0.0169	0.004	0.0018
8	rs9644343	3459891	0.8	0.458652199356866	0.83	0.405269641990714	0.189742863979261	0.0893655689929195	0.005	0.0027	0.0262	0.169	0.0052	0.1736	0.2052	0.0084	0.002	0.0056	0.0059	0.0128	0.0025	0.004	0.0169	0.1157	0.1552	0.0018	0.0021	0.0123	0.0214	0.0093	0.0101	0.0167	0.0039	0.0019
8	rs17066560	3460162	0.8	0.458652199356866	0.83	0.405269641990714	0.192705742387174	0.0903779228433499	0.005	0.0027	0.0262	0.1691	0.0052	0.1736	0.2052	0.0084	0.002	0.0056	0.0059	0.0128	0.0025	0.004	0.0169	0.1158	0.1552	0.0018	0.0021	0.0123	0.0215	0.0093	0.0101	0.0167	0.0039	0.0019
8	rs76488867	3460380	0.8	0.458652199356866	0.84	0.364737902801441	0.194580465865383	0.0888223385193524	0.0051	0.0027	0.0261	0.1691	0.0052	0.1736	0.2052	0.0084	0.002	0.0056	0.0059	0.0128	0.0025	0.004	0.0169	0.1158	0.1552	0.0018	0.0021	0.0123	0.0215	0.0093	0.0101	0.0167	0.0039	0.0019
8	rs7826633	3462864	0.81	0.411214762386647	0.84	0.364737902801441	0.245988345814888	0.0975901499978567	0.0052	0.0027	0.0258	0.1696	0.005	0.1736	0.2052	0.0085	0.002	0.0055	0.006	0.0128	0.0026	0.0043	0.0166	0.1163	0.1551	0.0017	0.0022	0.0122	0.0218	0.0092	0.01	0.0163	0.0038	0.0019
8	Affx-32093623	3467028	0.81	0.411214762386647	0.84	0.364737902801441	0.301935302935984	0.105100556467389	0.0054	0.0027	0.0255	0.1702	0.005	0.1736	0.2057	0.0084	0.002	0.0054	0.006	0.0128	0.0026	0.0043	0.0163	0.1162	0.1549	0.0017	0.0023	0.0121	0.0219	0.0091	0.0099	0.0162	0.0038	0.0019
8	rs2469335	3467036	0.81	0.411214762386647	0.84	0.364737902801441	0.311195702415877	0.107011778582381	0.0053	0.0027	0.0255	0.1702	0.0049	0.1736	0.2057	0.0085	0.002	0.0054	0.006	0.0128	0.0026	0.0043	0.0163	0.1161	0.155	0.0017	0.0023	0.0122	0.0221	0.009	0.01	0.0159	0.0038	0.0019
8	rs2449238	3472763	0.81	0.411214762386647	0.84	0.364737902801441	0.479313481241989	0.133661706529128	0.0057	0.0029	0.0255	0.1706	0.0048	0.1732	0.2056	0.0083	0.0022	0.0054	0.0057	0.0125	0.0024	0.0043	0.0164	0.1169	0.1547	0.0017	0.0023	0.0125	0.0226	0.0089	0.01	0.0152	0.0037	0.0019
8	rs75847682	3472929	0.81	0.411214762386647	0.84	0.364737902801441	0.473891368507009	0.133933836573593	0.0057	0.0029	0.0255	0.1706	0.0048	0.1732	0.206	0.0083	0.0022	0.0054	0.0057	0.0124	0.0024	0.0043	0.0162	0.1169	0.1547	0.0017	0.0023	0.0125	0.0226	0.0089	0.01	0.0151	0.0037	0.0019
8	rs62473943	3476493	0.81	0.411214762386647	0.84	0.364737902801441	0.590373898633218	0.174056350721269	0.006	0.003	0.0251	0.1715	0.0046	0.173	0.2048	0.0081	0.0023	0.0055	0.0057	0.0125	0.0024	0.0041	0.0155	0.1179	0.1551	0.0018	0.0022	0.0127	0.0229	0.0089	0.0098	0.0149	0.0036	0.002
8	rs13250016	3476648	0.82	0.36720095628419	0.84	0.364737902801441	0.605259723151666	0.181991115950317	0.0061	0.003	0.025	0.1716	0.0045	0.173	0.2046	0.0081	0.0023	0.0055	0.0057	0.0125	0.0024	0.004	0.0155	0.118	0.1552	0.0019	0.0022	0.0127	0.0229	0.0089	0.0098	0.0149	0.0036	0.002
8	rs73181133	3479043	0.82	0.36720095628419	0.84	0.364737902801441	0.667579269516508	0.208412367335258	0.0061	0.003	0.0248	0.1721	0.0044	0.1721	0.2049	0.008	0.0024	0.0053	0.0056	0.0124	0.0024	0.0041	0.0155	0.1185	0.1552	0.0019	0.0022	0.0127	0.0229	0.0088	0.0099	0.0149	0.0035	0.002
8	rs6996642	3479856	0.82	0.36720095628419	0.84	0.364737902801441	0.678440538789086	0.214587631989389	0.0061	0.003	0.0248	0.1721	0.0044	0.172	0.2049	0.008	0.0024	0.0053	0.0056	0.0124	0.0024	0.0041	0.0155	0.1186	0.1552	0.0019	0.0022	0.0127	0.023	0.0088	0.0099	0.0149	0.0035	0.002
8	rs2469314	3480848	0.82	0.36720095628419	0.84	0.364737902801441	0.732865274658626	0.219096369421157	0.0062	0.003	0.0248	0.1722	0.0044	0.1718	0.2048	0.008	0.0024	0.0053	0.0057	0.0124	0.0024	0.0041	0.0156	0.1187	0.155	0.002	0.0022	0.0128	0.0231	0.0088	0.01	0.0149	0.0035	0.002
8	rs2449219	3484823	0.82	0.36720095628419	0.84	0.364737902801441	0.893452379296981	0.221902871744182	0.0063	0.003	0.0244	0.1723	0.0044	0.1718	0.2046	0.0079	0.0024	0.0053	0.0059	0.0126	0.0024	0.0042	0.0156	0.1187	0.1549	0.002	0.0022	0.0128	0.0231	0.0088	0.01	0.0149	0.0034	0.0021
8	rs12674902	3487133	0.82	0.36720095628419	0.84	0.364737902801441	1.1758538507113	0.218235188306108	0.0066	0.0029	0.024	0.1724	0.0043	0.1718	0.2042	0.0077	0.0024	0.0052	0.0062	0.0128	0.0023	0.0042	0.0157	0.1187	0.1548	0.002	0.0023	0.0127	0.0232	0.0089	0.01	0.015	0.0033	0.0021
8	rs17324930	3487882	0.83	0.326509998324372	0.84	0.364737902801441	1.13737149107164	0.214373701007763	0.0065	0.0028	0.0239	0.1724	0.0043	0.1719	0.2039	0.0078	0.0024	0.0052	0.0061	0.013	0.0022	0.0042	0.0155	0.1184	0.156	0.002	0.0024	0.0128	0.0234	0.0089	0.0098	0.0148	0.0032	0.0021
8	rs11778669	3488044	0.83	0.326509998324372	0.84	0.364737902801441	1.13583546524477	0.216087116348396	0.0064	0.0027	0.0237	0.1726	0.0043	0.1719	0.2036	0.0078	0.0024	0.0052	0.0061	0.0132	0.0021	0.0042	0.0153	0.1181	0.1568	0.0021	0.0024	0.0129	0.0236	0.0089	0.0097	0.0146	0.0031	0.0021
8	rs17396885	3488302	0.83	0.326509998324372	0.84	0.364737902801441	1.10662851636173	0.234344671015195	0.0063	0.0026	0.0236	0.1732	0.0043	0.1721	0.2035	0.0078	0.0024	0.005	0.0059	0.0131	0.0019	0.0041	0.0151	0.1185	0.1574	0.0021	0.0024	0.0128	0.0237	0.0089	0.0096	0.0143	0.0029	0.0024
8	rs79653268	3488490	0.83	0.326509998324372	0.84	0.364737902801441	1.11468638531541	0.246331596338012	0.0063	0.0025	0.0234	0.1737	0.0043	0.1723	0.2035	0.0078	0.0024	0.0049	0.0058	0.0129	0.0019	0.0041	0.0149	0.1188	0.1578	0.0021	0.0025	0.0127	0.0237	0.0088	0.0095	0.014	0.0029	0.0024
8	rs1021108	3488764	0.84	0.289034762536342	0.84	0.364737902801441	1.13366835380984	0.274676643839092	0.0062	0.0028	0.0232	0.1742	0.0043	0.1731	0.2033	0.0077	0.0023	0.0048	0.0057	0.0128	0.0018	0.004	0.0147	0.1191	0.1582	0.0021	0.0025	0.0126	0.0239	0.0087	0.0094	0.0135	0.0027	0.0024
8	rs79300415	3489002	0.84	0.289034762536342	0.84	0.364737902801441	1.17530449333882	0.272480044775069	0.0061	0.0027	0.0228	0.1748	0.0044	0.1733	0.2037	0.0077	0.0023	0.0047	0.0058	0.0123	0.0018	0.0039	0.0147	0.1189	0.1587	0.0021	0.0024	0.0126	0.0241	0.0083	0.0094	0.0133	0.0027	0.0024
8	rs6983298	3489463	0.84	0.289034762536342	0.84	0.364737902801441	1.18879260426287	0.267299410769223	0.0061	0.0027	0.0227	0.175	0.0044	0.1734	0.2038	0.0077	0.0023	0.0047	0.0058	0.0121	0.0017	0.0039	0.0147	0.1188	0.1588	0.0021	0.0024	0.0126	0.0242	0.0082	0.0094	0.0132	0.0027	0.0024
8	rs9792338	3495938	0.84	0.289034762536342	0.84	0.364737902801441	1.09351739176489	0.264663487611455	0.0061	0.0026	0.0225	0.1757	0.0045	0.1734	0.2042	0.0075	0.0022	0.0048	0.0058	0.0116	0.0018	0.0039	0.0144	0.1183	0.1593	0.0021	0.0022	0.0125	0.0245	0.0082	0.0093	0.0131	0.0027	0.0024
8	rs13263751	3497058	0.84	0.289034762536342	0.84	0.364737902801441	1.07692884793946	0.26592313197006	0.0061	0.0026	0.0225	0.1758	0.0045	0.1734	0.2043	0.0075	0.0022	0.0048	0.0058	0.0116	0.0018	0.0039	0.0144	0.1183	0.1593	0.0021	0.0022	0.0125	0.0246	0.0082	0.0091	0.0131	0.0027	0.0024
8	rs78382448	3499040	0.84	0.289034762536342	0.84	0.364737902801441	1.07710572871609	0.277923629930956	0.0061	0.0026	0.0224	0.1759	0.0045	0.1734	0.2043	0.0075	0.0022	0.0048	0.0058	0.0116	0.0018	0.0039	0.0143	0.1183	0.1593	0.0022	0.0022	0.0125	0.0246	0.0082	0.0091	0.0131	0.0027	0.0024
8	rs77995578	3500124	0.84	0.289034762536342	0.85	0.32706018639722	1.04091523080809	0.288556699369835	0.006	0.0026	0.0223	0.1761	0.0045	0.1735	0.2043	0.0075	0.0022	0.0047	0.0058	0.0115	0.0018	0.0038	0.0141	0.1183	0.1593	0.0022	0.0022	0.0126	0.0246	0.0081	0.0092	0.0132	0.0027	0.0024
8	rs17066721	3502796	0.84	0.289034762536342	0.85	0.32706018639722	0.96928396222405	0.308381560662893	0.006	0.0027	0.0221	0.1768	0.0045	0.1736	0.2043	0.0075	0.0023	0.0046	0.0058	0.0113	0.0019	0.0036	0.0137	0.1184	0.1591	0.0023	0.0022	0.0128	0.0247	0.0079	0.0092	0.0133	0.0028	0.0024
8	rs2469410	3502917	0.84	0.289034762536342	0.86	0.29215087580064	0.972760661608013	0.315479169740318	0.0059	0.0027	0.0221	0.1768	0.0045	0.174	0.2043	0.0075	0.0023	0.0046	0.0058	0.0113	0.0019	0.0036	0.0138	0.118	0.1591	0.0024	0.0022	0.0128	0.0247	0.0079	0.0092	0.0133	0.0028	0.0024
8	rs1482207	3503182	0.84	0.289034762536342	0.87	0.259919603286658	0.970046701274087	0.301451419550361	0.0059	0.0027	0.0221	0.177	0.0045	0.174	0.2042	0.0074	0.0022	0.0046	0.0058	0.0113	0.0019	0.0036	0.0139	0.1182	0.159	0.0024	0.0021	0.0129	0.0247	0.0078	0.0092	0.0135	0.0027	0.0024
8	rs57884893	3503814	0.85	0.254661707966279	0.87	0.259919603286658	0.797075454330121	0.320560769884433	0.0055	0.0027	0.0218	0.1772	0.0044	0.1739	0.2039	0.0074	0.0022	0.0044	0.0058	0.011	0.0018	0.0037	0.014	0.1184	0.1595	0.0024	0.0023	0.0129	0.025	0.0078	0.0091	0.0132	0.0029	0.0023
8	rs17066733	3504117	0.85	0.254661707966279	0.87	0.259919603286658	0.684557240675299	0.290909901413091	0.0051	0.0028	0.0216	0.1775	0.0045	0.1739	0.2038	0.0074	0.0021	0.0044	0.0058	0.0108	0.0018	0.0037	0.0141	0.1186	0.1597	0.0025	0.0023	0.013	0.0252	0.0078	0.0091	0.013	0.003	0.0023
8	rs13281779	3504433	0.85	0.254661707966279	0.89	0.20310604818777	0.633215914290328	0.248123604624447	0.0047	0.0028	0.0214	0.1778	0.0047	0.1739	0.2035	0.0074	0.002	0.0043	0.006	0.0106	0.0017	0.0037	0.0142	0.1188	0.1598	0.0025	0.0023	0.0131	0.0254	0.0079	0.009	0.0129	0.0031	0.0023
8	rs7003067	3505575	0.86	0.223270892544248	0.9	0.178319663885856	0.527311690955806	0.238651173414679	0.0045	0.0029	0.0211	0.178	0.0049	0.1736	0.2029	0.0075	0.002	0.0044	0.0058	0.0102	0.0017	0.0037	0.0146	0.1189	0.1604	0.0026	0.0023	0.013	0.0257	0.0079	0.009	0.0126	0.0033	0.0023
8	rs2449201	3506006	0.86	0.223270892544248	0.9	0.178319663885856	0.501426402282776	0.234014448019754	0.0045	0.0029	0.0211	0.178	0.0049	0.1735	0.2028	0.0075	0.002	0.0044	0.0058	0.0102	0.0017	0.0037	0.0146	0.1189	0.1605	0.0026	0.0023	0.013	0.0258	0.0079	0.009	0.0127	0.0033	0.0023
8	rs7833705	3506189	0.86	0.223270892544248	0.9	0.178319663885856	0.530420717751523	0.23998130709183	0.0046	0.003	0.0211	0.1784	0.0049	0.1734	0.2037	0.0075	0.002	0.0044	0.0058	0.0102	0.0017	0.0037	0.0146	0.1174	0.1605	0.0026	0.0024	0.013	0.0258	0.0078	0.009	0.0127	0.0033	0.0023
8	rs12547998	3506728	0.86	0.223270892544248	0.9	0.178319663885856	0.541567006182795	0.24532540769413	0.0046	0.003	0.0211	0.1786	0.0049	0.1734	0.2037	0.0075	0.002	0.0044	0.0058	0.0102	0.0017	0.0037	0.0146	0.1173	0.1606	0.0026	0.0024	0.013	0.0258	0.0078	0.009	0.0126	0.0033	0.0023
8	rs17397435	3508165	0.86	0.223270892544248	0.9	0.178319663885856	0.488499877148258	0.232804915938675	0.0046	0.003	0.0209	0.1789	0.0048	0.1734	0.2038	0.0075	0.002	0.0043	0.0058	0.0101	0.0017	0.0037	0.0146	0.1176	0.1606	0.0026	0.002	0.013	0.0258	0.0078	0.0089	0.0126	0.0034	0.0023
8	rs12680010	3510361	0.86	0.223270892544248	0.9	0.178319663885856	0.510686108028939	0.234454778689623	0.0046	0.003	0.0207	0.1794	0.0048	0.1734	0.204	0.0075	0.0021	0.0042	0.0058	0.0101	0.0017	0.0036	0.0146	0.1174	0.1606	0.0026	0.0021	0.0129	0.0259	0.0078	0.0088	0.0126	0.0036	0.0023
8	rs7813880	3511692	0.86	0.223270892544248	0.9	0.178319663885856	0.522793265762697	0.237212873459777	0.0046	0.003	0.0206	0.1795	0.0048	0.1734	0.2042	0.0075	0.0021	0.0042	0.0059	0.0102	0.0017	0.0036	0.0145	0.1174	0.1609	0.0026	0.0021	0.0128	0.0257	0.0078	0.0088	0.0122	0.0036	0.0023
8	rs2449209	3512299	0.86	0.223270892544248	0.9	0.178319663885856	0.523373169922201	0.239648551650658	0.0046	0.003	0.0203	0.1794	0.0048	0.1733	0.2046	0.0075	0.0021	0.0041	0.0058	0.0101	0.0016	0.0036	0.0145	0.1173	0.1611	0.0026	0.0021	0.0128	0.0257	0.0078	0.0088	0.0122	0.0035	0.0023
8	rs17063131	3515718	0.86	0.223270892544248	0.9	0.178319663885856	0.555206253420399	0.253524251043668	0.0047	0.003	0.0203	0.1797	0.0049	0.1728	0.2051	0.0076	0.0021	0.004	0.0058	0.0101	0.0016	0.0036	0.0145	0.117	0.1614	0.0026	0.002	0.0127	0.0256	0.0079	0.0087	0.0124	0.0035	0.0022
8	rs900225	3517516	0.87	0.194736090082605	0.9	0.178319663885856	0.528152862022965	0.22809623702766	0.0048	0.0029	0.0202	0.1804	0.0051	0.1721	0.2063	0.0078	0.002	0.0039	0.0057	0.0101	0.0016	0.0037	0.0145	0.1158	0.1617	0.0026	0.0019	0.0123	0.0253	0.0081	0.0084	0.013	0.0035	0.0019
8	rs13281956	3517727	0.88	0.168925028033099	0.9	0.178319663885856	0.530291001741945	0.224069653087461	0.0048	0.0029	0.0202	0.1804	0.0051	0.1718	0.2066	0.0078	0.002	0.0038	0.0057	0.0102	0.0016	0.0037	0.0145	0.1158	0.1618	0.0025	0.0019	0.0123	0.0254	0.0081	0.0084	0.0131	0.0035	0.0019
8	rs73661614	3518616	0.88	0.168925028033099	0.9	0.178319663885856	0.507061355162574	0.202297304811855	0.0049	0.0028	0.0203	0.1805	0.0052	0.1708	0.2074	0.0079	0.002	0.0038	0.0056	0.0104	0.0016	0.0037	0.0145	0.1153	0.1618	0.0025	0.0018	0.012	0.0254	0.0084	0.0083	0.0135	0.0036	0.0018
8	rs2623630	3518993	0.88	0.168925028033099	0.9	0.178319663885856	0.461498023726823	0.184425714497837	0.0049	0.0027	0.0203	0.181	0.0053	0.1711	0.2074	0.0078	0.002	0.0038	0.0056	0.0105	0.0016	0.0036	0.0145	0.1152	0.162	0.0025	0.0018	0.0118	0.0248	0.0084	0.0082	0.0135	0.0037	0.0018
8	rs35362797	3520820	0.89	0.145699762692903	0.9	0.178319663885856	0.412161741708619	0.20124914548629	0.0048	0.0027	0.0203	0.1802	0.0051	0.171	0.2064	0.0075	0.0019	0.0039	0.0054	0.0106	0.0016	0.0034	0.0144	0.1154	0.1629	0.0025	0.0017	0.0118	0.0252	0.0085	0.0088	0.0136	0.0038	0.0021
8	rs17066869	3524016	0.89	0.145699762692903	0.9	0.178319663885856	0.458409616455314	0.204820306571179	0.0049	0.0027	0.0203	0.1801	0.0052	0.1709	0.2064	0.0075	0.0018	0.004	0.0053	0.0106	0.0016	0.0034	0.0144	0.1153	0.1625	0.0025	0.0017	0.0121	0.0252	0.0086	0.0091	0.0137	0.0038	0.0021
8	rs7822379	3526097	0.89	0.145699762692903	0.9	0.178319663885856	0.475121037140227	0.204504360313567	0.0049	0.0027	0.0203	0.1801	0.0052	0.1709	0.2063	0.0075	0.0018	0.004	0.0053	0.0107	0.0016	0.0034	0.0143	0.1153	0.1623	0.0026	0.0017	0.0122	0.0252	0.0086	0.0092	0.0137	0.0038	0.0021
8	rs62474695	3529403	0.89	0.145699762692903	0.91	0.155803491158275	0.498462839950218	0.205558147020254	0.0049	0.0027	0.0203	0.18	0.0053	0.1708	0.2063	0.0075	0.0018	0.004	0.0053	0.0107	0.0016	0.0034	0.0143	0.1153	0.1621	0.0026	0.0016	0.0123	0.0252	0.0086	0.0093	0.0138	0.0039	0.0021
8	rs28660513	3530797	0.89	0.145699762692903	0.91	0.155803491158275	0.501679010041225	0.20124914548629	0.005	0.0027	0.0203	0.18	0.0053	0.1708	0.2062	0.0075	0.0018	0.004	0.0053	0.0107	0.0016	0.0034	0.0143	0.1153	0.162	0.0026	0.0016	0.0124	0.0252	0.0086	0.0094	0.0138	0.0039	0.0021
8	rs117629330	3531749	0.89	0.145699762692903	0.92	0.135444945858012	0.515026527430928	0.201458631404874	0.005	0.0027	0.0203	0.18	0.0053	0.1708	0.2062	0.0075	0.0018	0.004	0.0053	0.0107	0.0016	0.0034	0.0143	0.1152	0.162	0.0026	0.0016	0.0124	0.0252	0.0086	0.0094	0.0138	0.0039	0.0021
8	rs13265238	3532450	0.89	0.145699762692903	0.92	0.135444945858012	0.517395596301407	0.200411932867976	0.005	0.0027	0.0203	0.18	0.0053	0.1708	0.2063	0.0076	0.0018	0.004	0.0053	0.0107	0.0016	0.0034	0.0143	0.1152	0.1619	0.0026	0.0016	0.0124	0.0252	0.0086	0.0095	0.0138	0.0039	0.0021
8	rs17397928	3532882	0.89	0.145699762692903	0.92	0.135444945858012	0.521956166720553	0.200411932867976	0.005	0.0026	0.0203	0.18	0.0053	0.1708	0.2063	0.0076	0.0018	0.004	0.0053	0.0107	0.0016	0.0034	0.0143	0.1151	0.1619	0.0026	0.0016	0.0124	0.0252	0.0086	0.0095	0.0138	0.0039	0.0021
8	rs13261262	3533558	0.89	0.145699762692903	0.92	0.135444945858012	0.517139230605569	0.198428254519909	0.0049	0.0026	0.0203	0.1802	0.0054	0.1707	0.2063	0.0076	0.0018	0.004	0.0053	0.0107	0.0016	0.0034	0.0143	0.1151	0.1616	0.0026	0.0016	0.0125	0.0252	0.0087	0.0095	0.0138	0.0039	0.0022
8	rs116982132	3533810	0.89	0.145699762692903	0.92	0.135444945858012	0.517395596301407	0.206402475603754	0.0049	0.0026	0.0202	0.1801	0.0054	0.1707	0.2062	0.0076	0.0018	0.004	0.0053	0.0106	0.0016	0.0034	0.0144	0.115	0.1616	0.0026	0.0016	0.0125	0.0251	0.0087	0.0095	0.0138	0.0039	0.0023
8	rs117312475	3540889	0.89	0.145699762692903	0.92	0.135444945858012	0.50490511142219	0.220174408763185	0.005	0.0026	0.02	0.1795	0.0053	0.1709	0.2056	0.0077	0.002	0.0039	0.0055	0.0104	0.0017	0.0035	0.0146	0.1147	0.1619	0.0026	0.0015	0.0126	0.025	0.0088	0.0096	0.0138	0.004	0.0026
8	rs73183359	3541478	0.89	0.145699762692903	0.92	0.135444945858012	0.500921370073157	0.218558000785268	0.005	0.0026	0.02	0.1795	0.0054	0.171	0.2052	0.0077	0.002	0.0039	0.0055	0.0105	0.0017	0.0035	0.0147	0.1147	0.162	0.0026	0.0015	0.0126	0.025	0.0089	0.0096	0.0139	0.004	0.0026
8	rs11786876	3542064	0.89	0.145699762692903	0.93	0.117127898734063	0.504651725316656	0.216194353903294	0.005	0.0026	0.02	0.1795	0.0054	0.171	0.2052	0.0077	0.002	0.0039	0.0055	0.0105	0.0017	0.0035	0.0147	0.1147	0.162	0.0026	0.0015	0.0126	0.025	0.0089	0.0096	0.0139	0.004	0.0026
8	rs17066905	3546520	0.89	0.145699762692903	0.93	0.117127898734063	0.580319932094429	0.217482568807667	0.005	0.0026	0.0201	0.1799	0.0053	0.1711	0.2038	0.0079	0.002	0.004	0.0057	0.0104	0.0018	0.0035	0.0147	0.1144	0.1619	0.0026	0.0015	0.0126	0.0248	0.0089	0.0099	0.0141	0.0041	0.0029
8	rs2254768	3546866	0.89	0.145699762692903	0.93	0.117127898734063	0.593856996298122	0.218558000785268	0.005	0.0027	0.0201	0.1799	0.0053	0.1712	0.2037	0.0079	0.002	0.004	0.0058	0.0104	0.0018	0.0035	0.0147	0.1144	0.1618	0.0026	0.0015	0.0126	0.0248	0.0089	0.0099	0.0141	0.0041	0.003
8	rs2101116	3547954	0.89	0.145699762692903	0.93	0.117127898734063	0.633356794272025	0.234234580008827	0.005	0.0027	0.0201	0.1799	0.0053	0.171	0.2036	0.0079	0.002	0.0041	0.0058	0.0104	0.0018	0.0035	0.0147	0.1144	0.1616	0.0026	0.0015	0.0127	0.0248	0.0089	0.01	0.0141	0.0041	0.0031
8	rs75548822	3551805	0.89	0.145699762692903	0.93	0.117127898734063	1.04746620000507	0.244655343842672	0.0049	0.0028	0.0202	0.1797	0.0055	0.1699	0.203	0.0079	0.0019	0.0043	0.0061	0.0108	0.0019	0.0036	0.015	0.1133	0.1608	0.0025	0.0015	0.0128	0.025	0.0091	0.0103	0.0144	0.0043	0.0038
8	rs118173931	3553014	0.89	0.145699762692903	0.93	0.117127898734063	1.27125158306479	0.242537332880538	0.0049	0.0028	0.0202	0.1797	0.0056	0.1697	0.2025	0.0079	0.0019	0.0044	0.0061	0.011	0.0019	0.0036	0.0152	0.1128	0.1605	0.0025	0.0015	0.0129	0.0251	0.0091	0.0104	0.0146	0.0043	0.004
8	rs117130055	3553148	0.89	0.145699762692903	0.94	0.100733208212114	1.2921736072293	0.234124505675388	0.0049	0.0028	0.0202	0.1797	0.0056	0.1697	0.2025	0.0079	0.0019	0.0044	0.0062	0.011	0.0019	0.0036	0.0152	0.1128	0.1605	0.0025	0.0015	0.0129	0.0251	0.0091	0.0104	0.0146	0.0043	0.004
8	rs2623592	3554242	0.89	0.145699762692903	0.95	0.0861393601425535	1.56579405457658	0.205558147020254	0.0049	0.0029	0.0203	0.1796	0.0057	0.1695	0.2019	0.008	0.0018	0.0045	0.0062	0.0111	0.0019	0.0037	0.0153	0.1123	0.1602	0.0025	0.0015	0.0129	0.0252	0.0092	0.0105	0.0148	0.0043	0.0042
8	rs17398197	3555013	0.89	0.145699762692903	0.95	0.0861393601425535	1.72931700152239	0.203032100180792	0.0049	0.0029	0.0203	0.1796	0.0058	0.1695	0.2017	0.008	0.0017	0.0045	0.0063	0.0112	0.0019	0.0037	0.0154	0.1121	0.16	0.0025	0.0015	0.013	0.0253	0.0093	0.0106	0.0149	0.0044	0.0043
8	rs17066956	3555657	0.89	0.145699762692903	0.95	0.0861393601425535	1.92984130137789	0.206613737835211	0.0049	0.0029	0.0204	0.1796	0.0059	0.1693	0.2013	0.008	0.0017	0.0046	0.0063	0.0113	0.002	0.0037	0.0155	0.1118	0.1597	0.0025	0.0015	0.013	0.0254	0.0093	0.0107	0.015	0.0044	0.0045
8	rs73658208	3555947	0.89	0.145699762692903	0.95	0.0861393601425535	1.98251852009851	0.208306422178862	0.0049	0.0029	0.0204	0.1796	0.0059	0.1693	0.2013	0.008	0.0017	0.0046	0.0063	0.0113	0.002	0.0037	0.0155	0.1117	0.1596	0.0025	0.0015	0.013	0.0254	0.0093	0.0107	0.015	0.0044	0.0045
8	rs2624105	3558444	0.89	0.145699762692903	0.95	0.0861393601425535	2.49331567491293	0.253524251043668	0.0049	0.003	0.0204	0.1795	0.0059	0.1692	0.2011	0.008	0.0016	0.0047	0.0063	0.0114	0.002	0.0037	0.0156	0.1114	0.1595	0.0025	0.0015	0.0131	0.0255	0.0093	0.0108	0.015	0.0044	0.0048
8	rs73185326	3562253	0.89	0.145699762692903	0.95	0.0861393601425535	2.83212706021364	0.280832618230808	0.0049	0.003	0.0204	0.1794	0.006	0.1691	0.201	0.0081	0.0016	0.0047	0.0064	0.0115	0.0021	0.0037	0.0156	0.111	0.1593	0.0025	0.0014	0.0131	0.0255	0.0094	0.011	0.015	0.0044	0.0049
8	rs75249163	3562897	0.89	0.145699762692903	0.94	0.100733208212114	2.88531773002013	0.278737208904261	0.0049	0.003	0.0204	0.1794	0.006	0.1691	0.201	0.0081	0.0016	0.0047	0.0064	0.0115	0.0021	0.0037	0.0156	0.1109	0.1593	0.0025	0.0014	0.0131	0.0256	0.0094	0.011	0.015	0.0044	0.005
8	rs73185339	3564214	0.89	0.145699762692903	0.94	0.100733208212114	3.00933705280646	0.272711009062895	0.0049	0.003	0.0204	0.1793	0.006	0.1691	0.2009	0.0081	0.0016	0.0047	0.0065	0.0115	0.0021	0.0037	0.0156	0.1108	0.1592	0.0025	0.0014	0.0131	0.0256	0.0094	0.0111	0.015	0.0044	0.005
8	rs4875777	3569431	0.89	0.145699762692903	0.94	0.100733208212114	3.7565305256902	0.294923616028765	0.0049	0.003	0.0205	0.1792	0.0061	0.1689	0.2005	0.0082	0.0015	0.0048	0.0066	0.0117	0.0021	0.0037	0.0157	0.1102	0.1589	0.0025	0.0014	0.0132	0.0257	0.0096	0.0114	0.0151	0.0045	0.0053
8	rs76812823	3570845	0.89	0.145699762692903	0.94	0.100733208212114	3.80736997824605	0.292796633443496	0.0049	0.003	0.0205	0.1791	0.0062	0.1688	0.2005	0.0083	0.0015	0.0048	0.0066	0.0117	0.0021	0.0038	0.0157	0.1101	0.1589	0.0025	0.0014	0.0132	0.0258	0.0096	0.0114	0.0151	0.0045	0.0053
8	rs2623571	3572809	0.89	0.145699762692903	0.93	0.117127898734063	4.12248784765707	0.28820422044287	0.0049	0.003	0.0205	0.1786	0.0063	0.1682	0.1998	0.0086	0.0013	0.0048	0.0068	0.0119	0.0022	0.0039	0.0159	0.1092	0.159	0.0026	0.0013	0.0133	0.0261	0.0097	0.012	0.0151	0.0046	0.0053
8	rs2720793	3573467	0.89	0.145699762692903	0.93	0.117127898734063	4.32308446531907	0.316566061568284	0.0049	0.003	0.0205	0.1781	0.0065	0.1677	0.1992	0.0089	0.0013	0.0048	0.007	0.012	0.0023	0.0041	0.0159	0.1089	0.1588	0.0026	0.0013	0.0134	0.0264	0.0098	0.0124	0.0151	0.0048	0.0053
8	rs13269406	3573570	0.89	0.145699762692903	0.93	0.117127898734063	4.32935306733764	0.326763340541501	0.0049	0.003	0.0205	0.178	0.0065	0.1676	0.1991	0.0089	0.0013	0.0049	0.007	0.012	0.0023	0.0041	0.0159	0.1089	0.1587	0.0026	0.0013	0.0134	0.0265	0.0099	0.0124	0.0151	0.0048	0.0054
8	rs73187206	3575452	0.9	0.124917206299546	0.93	0.117127898734063	4.55879591436469	0.282115512348375	0.0048	0.003	0.0209	0.1765	0.0074	0.1677	0.1966	0.0101	0.0014	0.0053	0.0079	0.0124	0.0027	0.0045	0.0162	0.104	0.1563	0.0028	0.0017	0.0141	0.0279	0.0105	0.0141	0.0154	0.0054	0.0054
8	rs4875785	3577740	0.9	0.124917206299546	0.93	0.117127898734063	5.45135688841118	0.242982741623154	0.0045	0.0031	0.0211	0.1734	0.0088	0.1662	0.1943	0.0121	0.0018	0.0063	0.0092	0.013	0.0033	0.0052	0.0167	0.0939	0.1564	0.0029	0.002	0.0147	0.0298	0.0126	0.0166	0.0158	0.006	0.0053
8	rs74838425	3579316	0.9	0.124917206299546	0.93	0.117127898734063	5.53992926104532	0.231487736252763	0.0043	0.0031	0.0211	0.173	0.009	0.1654	0.1934	0.0122	0.0018	0.0066	0.0093	0.0131	0.0033	0.0053	0.0167	0.0927	0.1568	0.0028	0.002	0.0147	0.0298	0.0131	0.0171	0.0167	0.0062	0.0053
8	rs7837801	3580029	0.9	0.124917206299546	0.93	0.117127898734063	5.75367732951424	0.225155616494644	0.0043	0.0031	0.0211	0.1728	0.009	0.1653	0.1933	0.0122	0.0018	0.0066	0.0095	0.0131	0.0033	0.0053	0.0167	0.0927	0.1568	0.0029	0.002	0.0147	0.0298	0.0132	0.0172	0.0167	0.0062	0.0053
8	rs13278122	3580144	0.89	0.145699762692903	0.93	0.117127898734063	5.55546315980711	0.24801148331801	0.0044	0.0031	0.0211	0.1727	0.009	0.1652	0.1932	0.0122	0.0018	0.0066	0.0095	0.0133	0.0036	0.0055	0.0167	0.0925	0.1564	0.0032	0.0021	0.0147	0.0298	0.0131	0.0172	0.0166	0.0062	0.0053
8	rs13280137	3581084	0.89	0.145699762692903	0.93	0.117127898734063	5.58670904572653	0.369483949663843	0.005	0.0032	0.0209	0.1717	0.009	0.1641	0.1921	0.0123	0.0018	0.0067	0.0095	0.0154	0.0054	0.0057	0.0166	0.0916	0.1555	0.0033	0.0024	0.0146	0.0298	0.0131	0.0172	0.0164	0.0062	0.0053
8	rs1481719	3582840	0.89	0.145699762692903	0.92	0.135444945858012	2.85620044008821	0.255558940540181	0.0054	0.0036	0.0214	0.1708	0.0095	0.1638	0.1937	0.0125	0.0018	0.0072	0.0096	0.0153	0.0056	0.0059	0.0165	0.091	0.155	0.0033	0.0024	0.0147	0.0313	0.0134	0.0155	0.0165	0.0066	0.0022
8	rs78209547	3584252	0.89	0.145699762692903	0.92	0.135444945858012	1.91045714389272	0.166147191699886	0.0055	0.0036	0.0216	0.1718	0.0096	0.1644	0.1942	0.0129	0.0018	0.0073	0.0097	0.0154	0.0057	0.006	0.0166	0.0909	0.1558	0.0033	0.0023	0.0151	0.0314	0.0135	0.0108	0.0166	0.0067	0.0022
8	rs76698993	3584800	0.89	0.145699762692903	0.92	0.135444945858012	1.9235917105619	0.166343349520279	0.0055	0.0036	0.0216	0.1718	0.0097	0.1644	0.1941	0.0129	0.0018	0.0073	0.0097	0.0154	0.0057	0.006	0.0165	0.0909	0.1558	0.0033	0.0023	0.0151	0.0314	0.0135	0.0108	0.0166	0.0067	0.0022
8	rs117892183	3585137	0.89	0.145699762692903	0.92	0.135444945858012	1.97875585828096	0.166441458887485	0.0056	0.0035	0.0216	0.1719	0.0097	0.1643	0.1939	0.0129	0.0018	0.0074	0.0097	0.0154	0.0057	0.0061	0.0165	0.0906	0.1558	0.0033	0.0023	0.0151	0.0313	0.0138	0.0108	0.0166	0.0067	0.0022
8	rs67511167	3585450	0.89	0.145699762692903	0.92	0.135444945858012	2.13836404508402	0.174255717762222	0.0057	0.0035	0.0217	0.1721	0.0099	0.1642	0.1931	0.0132	0.0017	0.0077	0.0097	0.0154	0.0059	0.0062	0.0163	0.0901	0.1559	0.0034	0.0022	0.0153	0.0313	0.0139	0.011	0.0167	0.0068	0.0022
8	rs2623746	3586061	0.89	0.145699762692903	0.92	0.135444945858012	2.23889629398609	0.217052884243873	0.0051	0.0036	0.0219	0.1715	0.0103	0.1643	0.1923	0.0142	0.0017	0.0083	0.0098	0.0149	0.0062	0.0064	0.0158	0.0901	0.1547	0.0029	0.0022	0.0156	0.0318	0.0137	0.0116	0.0164	0.0074	0.0023
8	rs2623744	3586120	0.89	0.145699762692903	0.92	0.135444945858012	2.39745468756989	0.258847792122691	0.0051	0.0037	0.022	0.1714	0.0104	0.1644	0.1918	0.0143	0.0018	0.0084	0.0098	0.0149	0.0064	0.0064	0.0158	0.0899	0.1547	0.0029	0.0022	0.0156	0.0319	0.0137	0.0116	0.0164	0.0074	0.0023
8	rs73187231	3586208	0.89	0.145699762692903	0.93	0.117127898734063	2.30522944848748	0.261807608332423	0.0051	0.0037	0.0219	0.1713	0.0104	0.1644	0.1913	0.0144	0.0018	0.0085	0.0098	0.0147	0.0064	0.0065	0.0157	0.0898	0.1548	0.003	0.0023	0.0157	0.032	0.0136	0.0116	0.0164	0.0074	0.0023
8	rs1383950	3587622	0.88	0.168925028033099	0.93	0.117127898734063	2.36115352652931	0.456993348180748	0.0049	0.0038	0.0218	0.1717	0.0109	0.1642	0.1864	0.0155	0.002	0.0095	0.0103	0.0136	0.0062	0.0077	0.0153	0.0889	0.1557	0.0035	0.0024	0.0163	0.0329	0.0135	0.0118	0.0164	0.0075	0.0023
8	rs73187239	3588605	0.88	0.168925028033099	0.93	0.117127898734063	2.24673570005901	0.541892371134442	0.0048	0.0038	0.0218	0.1717	0.0109	0.164	0.1859	0.0157	0.002	0.0097	0.0104	0.0134	0.0059	0.0078	0.0153	0.0889	0.1564	0.0035	0.0025	0.0164	0.0328	0.0135	0.0118	0.0164	0.0076	0.0022
8	rs10503215	3589016	0.88	0.168925028033099	0.93	0.117127898734063	2.04662432974846	0.501311676919764	0.0047	0.0038	0.0218	0.1716	0.0109	0.1642	0.1856	0.0157	0.002	0.0098	0.0104	0.0133	0.0057	0.0078	0.0153	0.0896	0.1567	0.0035	0.0025	0.0162	0.0325	0.0135	0.0118	0.0164	0.0076	0.0022
8	rs73187242	3589415	0.89	0.145699762692903	0.93	0.117127898734063	1.8048840067864	0.444985676013186	0.0047	0.0037	0.0217	0.1715	0.0107	0.1642	0.1853	0.0157	0.002	0.0098	0.0104	0.0132	0.0055	0.0078	0.0154	0.0902	0.1573	0.0035	0.0024	0.0162	0.0324	0.0136	0.0118	0.0163	0.0076	0.0021
8	rs4364652	3590543	0.89	0.145699762692903	0.93	0.117127898734063	1.53733531693617	0.502957951097221	0.0045	0.0037	0.0213	0.171	0.0106	0.1638	0.1855	0.0158	0.002	0.0097	0.0103	0.0131	0.0052	0.0077	0.0155	0.0909	0.1584	0.0037	0.0025	0.0161	0.0323	0.014	0.0118	0.0158	0.0079	0.002
8	rs1994048	3592380	0.89	0.145699762692903	0.93	0.117127898734063	1.57539024964858	0.547072509429064	0.0046	0.0037	0.0211	0.1709	0.0106	0.1637	0.1853	0.0158	0.0021	0.0098	0.0103	0.013	0.0052	0.0077	0.0155	0.0913	0.1586	0.0038	0.0025	0.0162	0.0322	0.014	0.0118	0.0156	0.0079	0.002
8	rs17326950	3592750	0.89	0.145699762692903	0.93	0.117127898734063	1.59331161468949	0.556061327388768	0.0046	0.0037	0.0212	0.171	0.0106	0.1638	0.1849	0.0158	0.0021	0.0098	0.0103	0.013	0.0052	0.0077	0.0155	0.0913	0.1586	0.0038	0.0025	0.0162	0.0323	0.0141	0.0119	0.0156	0.008	0.002
8	rs73187261	3595125	0.89	0.145699762692903	0.93	0.117127898734063	1.48959222411196	0.486149347113537	0.0045	0.0037	0.0211	0.1709	0.0105	0.1638	0.1853	0.0157	0.0021	0.0098	0.0102	0.0129	0.0051	0.0077	0.0154	0.0914	0.1589	0.0038	0.0025	0.0162	0.0325	0.014	0.0117	0.0155	0.0079	0.0019
8	rs80191099	3596364	0.89	0.145699762692903	0.93	0.117127898734063	1.42472808126658	0.491326616287554	0.0045	0.0037	0.0211	0.1709	0.0105	0.1639	0.1852	0.0157	0.0021	0.0098	0.0102	0.0128	0.005	0.0077	0.0154	0.0914	0.1591	0.0038	0.0025	0.0162	0.0325	0.014	0.0117	0.0155	0.0079	0.0019
8	rs115025706	3602244	0.89	0.145699762692903	0.93	0.117127898734063	1.27483974028813	0.526425750854876	0.0044	0.0036	0.0212	0.1709	0.0104	0.1641	0.185	0.0159	0.0021	0.0098	0.01	0.0126	0.0047	0.0077	0.0154	0.0914	0.1602	0.0039	0.0026	0.0163	0.0323	0.0139	0.0117	0.0154	0.008	0.0017
8	rs2720849	3607215	0.89	0.145699762692903	0.94	0.100733208212114	1.22784547548978	0.528370333868474	0.0044	0.0036	0.0212	0.1708	0.0103	0.1642	0.1848	0.0161	0.0021	0.0098	0.0099	0.0125	0.0045	0.0078	0.0154	0.0915	0.1608	0.0039	0.0027	0.0164	0.0322	0.0138	0.0117	0.0153	0.008	0.0016
8	rs62481008	3608668	0.89	0.145699762692903	0.94	0.100733208212114	1.18025232244034	0.4736737695851	0.0043	0.0036	0.0212	0.1709	0.0103	0.1643	0.1848	0.0161	0.002	0.0099	0.0098	0.0125	0.0044	0.0077	0.0154	0.0915	0.161	0.0039	0.0027	0.0164	0.0321	0.0138	0.0117	0.0153	0.008	0.0015
8	rs2062071	3612862	0.89	0.145699762692903	0.94	0.100733208212114	1.1678980078641	0.503918911358385	0.0043	0.0036	0.0213	0.171	0.0102	0.1644	0.1848	0.0162	0.002	0.0099	0.0097	0.0124	0.0042	0.0077	0.0154	0.0915	0.1615	0.004	0.0026	0.0165	0.0321	0.0137	0.0117	0.0151	0.008	0.0015
8	rs7844181	3613476	0.89	0.145699762692903	0.94	0.100733208212114	1.18456537469916	0.477461794124753	0.0042	0.0038	0.0213	0.171	0.0102	0.1646	0.1849	0.0161	0.002	0.0099	0.0097	0.0123	0.0043	0.0076	0.0154	0.0914	0.1617	0.0041	0.0026	0.0164	0.0319	0.0137	0.0117	0.015	0.008	0.0015
8	rs28548101	3614849	0.89	0.145699762692903	0.94	0.100733208212114	1.10698615051498	0.434383823819548	0.0041	0.0038	0.0211	0.1709	0.0103	0.1648	0.1849	0.0161	0.002	0.0099	0.0097	0.0122	0.0042	0.0076	0.0153	0.0916	0.1621	0.0041	0.0026	0.0163	0.0318	0.0136	0.0116	0.0149	0.008	0.0015
8	rs79867058	3617101	0.89	0.145699762692903	0.94	0.100733208212114	1.07277550088891	0.43782194431907	0.0041	0.0038	0.0211	0.1708	0.0103	0.165	0.1848	0.0161	0.002	0.0099	0.0097	0.0122	0.0042	0.0076	0.0153	0.0917	0.1623	0.0041	0.0026	0.0163	0.0317	0.0136	0.0116	0.0149	0.0081	0.0016
8	rs7826540	3618117	0.89	0.145699762692903	0.96	0.0732232110783407	1.08179730554693	0.444453970025949	0.0041	0.0038	0.0211	0.1708	0.0104	0.165	0.1846	0.0161	0.002	0.0099	0.0097	0.0121	0.0042	0.0076	0.0153	0.0918	0.1625	0.0041	0.0026	0.0163	0.0318	0.0136	0.0116	0.0149	0.0081	0.0016
8	rs115062239	3620466	0.89	0.145699762692903	0.93	0.117127898734063	1.04904090022641	0.422670167038605	0.0041	0.0038	0.021	0.1707	0.0104	0.1651	0.1845	0.0161	0.002	0.0099	0.0096	0.0121	0.0041	0.0076	0.0153	0.0919	0.1626	0.0041	0.0026	0.0163	0.0317	0.0135	0.0116	0.0148	0.0081	0.0016
8	rs78765205	3621819	0.89	0.145699762692903	0.93	0.117127898734063	0.997583367693868	0.411954795299882	0.0041	0.0038	0.0209	0.1705	0.0104	0.1653	0.1845	0.0161	0.002	0.0099	0.0096	0.012	0.0041	0.0076	0.0152	0.092	0.1628	0.0041	0.0026	0.0163	0.0317	0.0135	0.0116	0.0148	0.0081	0.0016
8	rs61296875	3625159	0.89	0.145699762692903	0.93	0.117127898734063	0.830530982417278	0.410653169499924	0.0041	0.0038	0.0206	0.1698	0.0103	0.166	0.1842	0.0161	0.0021	0.01	0.0094	0.0117	0.0041	0.0076	0.0151	0.0925	0.1638	0.0042	0.0027	0.0164	0.0313	0.0133	0.0116	0.0147	0.0082	0.0018
8	rs35445361	3628434	0.89	0.145699762692903	0.93	0.117127898734063	0.572563221108491	0.421883592289604	0.0039	0.0038	0.0204	0.1693	0.0101	0.1666	0.1842	0.0159	0.0022	0.0101	0.0091	0.0118	0.0038	0.0077	0.0147	0.0933	0.1653	0.0044	0.0025	0.0164	0.0307	0.0129	0.0113	0.0144	0.0083	0.002
8	rs62479699	3628459	0.89	0.145699762692903	0.93	0.117127898734063	0.569407105834008	0.415213758847279	0.0039	0.0038	0.0204	0.1693	0.0101	0.1666	0.1842	0.0159	0.0022	0.0101	0.0091	0.0118	0.0038	0.0077	0.0147	0.0933	0.1653	0.0044	0.0025	0.0164	0.0307	0.0129	0.0113	0.0144	0.0083	0.002
8	rs76567431	3629299	0.89	0.145699762692903	0.93	0.117127898734063	0.544321456216353	0.415996947968664	0.0039	0.0038	0.0204	0.1688	0.0101	0.1669	0.1844	0.0159	0.0022	0.0101	0.0091	0.0118	0.0037	0.0077	0.0147	0.0935	0.1653	0.0045	0.0025	0.0164	0.0307	0.0129	0.0113	0.0144	0.0083	0.0021
8	rs1982697	3632042	0.89	0.145699762692903	0.93	0.117127898734063	0.664552269581704	0.411564189709942	0.0038	0.0039	0.0205	0.1678	0.01	0.1678	0.1847	0.0157	0.0022	0.0099	0.0091	0.0116	0.0039	0.0076	0.0146	0.0933	0.1658	0.0048	0.0025	0.0165	0.0308	0.0126	0.0112	0.0144	0.0081	0.0021
8	rs2720761	3632851	0.89	0.145699762692903	0.93	0.117127898734063	0.64318293250715	0.371254024932243	0.0038	0.0038	0.0205	0.1679	0.01	0.1678	0.1849	0.0157	0.0022	0.0098	0.009	0.0116	0.0039	0.0075	0.0145	0.0932	0.1658	0.0049	0.0025	0.0166	0.0309	0.0125	0.0113	0.0144	0.008	0.0022
8	rs1481712	3636567	0.89	0.145699762692903	0.93	0.117127898734063	0.64716110925199	0.445118628872377	0.0037	0.0038	0.0206	0.1684	0.0098	0.1678	0.1857	0.0157	0.0023	0.0098	0.0088	0.0115	0.0039	0.0073	0.0142	0.0926	0.1659	0.0049	0.0026	0.0168	0.0312	0.0122	0.0113	0.0143	0.0078	0.0022
8	rs77817041	3637563	0.89	0.145699762692903	0.93	0.117127898734063	0.629066393163425	0.416780537619058	0.0037	0.0038	0.0206	0.1685	0.0098	0.1678	0.1858	0.0158	0.0023	0.0098	0.0088	0.0115	0.0039	0.0072	0.0142	0.0927	0.1659	0.0049	0.0026	0.0168	0.0313	0.0121	0.0113	0.0142	0.0078	0.0022
8	rs34621593	3642691	0.9	0.124917206299546	0.93	0.117127898734063	0.648798230482935	0.377086704297892	0.0034	0.0036	0.0204	0.1693	0.0096	0.1676	0.187	0.0155	0.0022	0.0094	0.0085	0.0111	0.0038	0.0068	0.0142	0.093	0.1664	0.0048	0.0026	0.017	0.0318	0.0119	0.0113	0.014	0.0077	0.0021
8	rs76026475	3643046	0.9	0.124917206299546	0.93	0.117127898734063	0.652506464281744	0.380522083691807	0.0034	0.0036	0.0204	0.1694	0.0096	0.1675	0.1871	0.0155	0.0022	0.0094	0.0084	0.0111	0.0038	0.0068	0.0142	0.0931	0.1665	0.0047	0.0026	0.017	0.0318	0.0118	0.0113	0.014	0.0077	0.0021
8	rs2720890	3643487	0.9	0.124917206299546	0.92	0.135444945858012	0.663760509739072	0.357911873338779	0.0032	0.0032	0.0206	0.1686	0.0093	0.1678	0.1885	0.0156	0.0021	0.0087	0.0082	0.0109	0.0038	0.0067	0.0145	0.0932	0.1668	0.0048	0.0027	0.0171	0.0327	0.0114	0.0113	0.0136	0.0078	0.0022
8	rs6990953	3643643	0.9	0.124917206299546	0.92	0.135444945858012	0.627592453223114	0.335455983647688	0.003	0.0031	0.0205	0.1689	0.009	0.1695	0.189	0.0154	0.0021	0.0084	0.008	0.0108	0.0037	0.0065	0.0143	0.0937	0.1664	0.0047	0.0027	0.0171	0.0327	0.0111	0.0109	0.0133	0.0078	0.0023
8	rs12716599	3643728	0.91	0.106429816649543	0.91	0.155803491158275	0.599339778598717	0.333982135029116	0.003	0.003	0.0204	0.1691	0.0089	0.1703	0.1893	0.0153	0.0021	0.0082	0.0079	0.0107	0.0037	0.0065	0.0142	0.094	0.1662	0.0047	0.0027	0.0172	0.0327	0.011	0.0107	0.0132	0.0077	0.0023
8	rs62479707	3643751	0.91	0.106429816649543	0.91	0.155803491158275	0.601333037578989	0.330795293442729	0.003	0.003	0.0204	0.1692	0.0089	0.1703	0.1895	0.0152	0.0021	0.0081	0.0079	0.0107	0.0037	0.0064	0.0142	0.094	0.1662	0.0046	0.0027	0.0172	0.0327	0.0109	0.0107	0.0132	0.0077	0.0024
8	rs6991288	3643872	0.91	0.106429816649543	0.91	0.155803491158275	0.56125271883604	0.322867444700443	0.0029	0.003	0.0204	0.1696	0.0087	0.1704	0.1903	0.0152	0.002	0.008	0.0078	0.0106	0.0036	0.0064	0.014	0.0942	0.1662	0.0046	0.0026	0.0172	0.0326	0.0108	0.0106	0.013	0.0077	0.0024
8	rs2623669	3645747	0.91	0.106429816649543	0.91	0.155803491158275	0.439145174343672	0.317412186352451	0.0028	0.0028	0.0205	0.1707	0.0084	0.1704	0.1923	0.0149	0.002	0.0076	0.0074	0.0106	0.0034	0.0064	0.0136	0.0945	0.1662	0.0044	0.0025	0.0172	0.0326	0.0104	0.0104	0.0127	0.0078	0.0024
8	rs17327523	3646143	0.91	0.106429816649543	0.9	0.178319663885856	0.443655387038948	0.311743930993851	0.0028	0.0028	0.0205	0.1707	0.0084	0.1704	0.1924	0.0149	0.002	0.0076	0.0074	0.0106	0.0034	0.0064	0.0136	0.0945	0.1661	0.0044	0.0025	0.0172	0.0326	0.0105	0.0104	0.0126	0.0078	0.0024
8	rs74617895	3646688	0.91	0.106429816649543	0.9	0.178319663885856	0.44300118702018	0.309941310672402	0.0028	0.0028	0.0205	0.1708	0.0083	0.1705	0.1925	0.0149	0.002	0.0076	0.0074	0.0106	0.0034	0.0064	0.0136	0.0945	0.1661	0.0043	0.0025	0.0171	0.0326	0.0105	0.0104	0.0126	0.0078	0.0024
8	rs2623683	3650583	0.91	0.106429816649543	0.9	0.178319663885856	0.401731839708162	0.30503009024352	0.0028	0.0027	0.0205	0.171	0.0083	0.1707	0.1929	0.0149	0.002	0.0076	0.0074	0.0106	0.0033	0.0065	0.0134	0.0946	0.166	0.0043	0.0025	0.0171	0.0325	0.0106	0.0103	0.0124	0.0077	0.0024
8	rs76225340	3654985	0.92	0.0900864543555373	0.9	0.178319663885856	0.34387591972583	0.304552203402415	0.0028	0.0027	0.0205	0.1709	0.0083	0.1704	0.194	0.015	0.0019	0.0076	0.0072	0.0106	0.0033	0.0066	0.0133	0.0949	0.1659	0.0041	0.0025	0.017	0.0324	0.0107	0.0102	0.0121	0.0076	0.0026
8	rs74402157	3655967	0.92	0.0900864543555373	0.89	0.20310604818777	0.338458008672585	0.308021951719163	0.0028	0.0027	0.0204	0.1709	0.0083	0.1704	0.1941	0.015	0.0019	0.0076	0.0072	0.0106	0.0033	0.0066	0.0133	0.095	0.1657	0.0041	0.0025	0.0171	0.0325	0.0108	0.0102	0.0121	0.0076	0.0026
8	rs4875788	3657036	0.92	0.0900864543555373	0.89	0.20310604818777	0.32877749091058	0.307902109894629	0.0028	0.0027	0.0204	0.1709	0.0083	0.1703	0.1942	0.015	0.0019	0.0076	0.0072	0.0106	0.0033	0.0066	0.0133	0.095	0.1657	0.0041	0.0025	0.0171	0.0324	0.0108	0.0102	0.0121	0.0076	0.0026
8	rs112883381	3657643	0.92	0.0900864543555373	0.89	0.20310604818777	0.328266669035967	0.308261677107082	0.0027	0.0027	0.0204	0.1709	0.0083	0.1703	0.1943	0.015	0.0019	0.0076	0.0072	0.0106	0.0033	0.0066	0.0133	0.095	0.1657	0.0041	0.0025	0.0171	0.0324	0.0108	0.0102	0.0121	0.0076	0.0026
8	rs73172232	3661381	0.92	0.0900864543555373	0.89	0.20310604818777	0.312388518037308	0.305747340710229	0.0028	0.0027	0.0205	0.1707	0.0082	0.1704	0.1943	0.015	0.0019	0.0075	0.0072	0.0107	0.0033	0.0066	0.0133	0.0951	0.1657	0.0041	0.0025	0.017	0.0324	0.0108	0.0101	0.0121	0.0076	0.0027
8	rs74921500	3663303	0.92	0.0900864543555373	0.89	0.20310604818777	0.305022042217228	0.304074540956439	0.0028	0.0027	0.0204	0.1707	0.0082	0.1704	0.1944	0.015	0.0019	0.0075	0.0072	0.0106	0.0033	0.0066	0.0133	0.0951	0.1657	0.0041	0.0025	0.017	0.0324	0.0108	0.0101	0.0121	0.0075	0.0027
8	rs117177345	3665476	0.92	0.0900864543555373	0.89	0.20310604818777	0.274301914631375	0.297766816158571	0.0028	0.0027	0.0204	0.1708	0.0081	0.1703	0.1947	0.015	0.0019	0.0075	0.0071	0.0106	0.0033	0.0066	0.0133	0.0954	0.1657	0.0039	0.0025	0.017	0.0323	0.0108	0.01	0.0121	0.0075	0.0028
8	rs1871816	3666456	0.92	0.0900864543555373	0.89	0.20310604818777	0.258090378539983	0.29421410445727	0.0028	0.0027	0.0203	0.1708	0.0081	0.1702	0.1949	0.015	0.0019	0.0075	0.0071	0.0106	0.0033	0.0066	0.0133	0.0955	0.1657	0.0038	0.0026	0.0169	0.0323	0.0108	0.0099	0.0121	0.0075	0.0029
8	rs118152063	3667733	0.92	0.0900864543555373	0.89	0.20310604818777	0.259439647278562	0.293505109976614	0.0028	0.0027	0.0203	0.1708	0.008	0.1701	0.1949	0.015	0.0019	0.0075	0.007	0.0106	0.0033	0.0066	0.0134	0.0956	0.1656	0.0038	0.0026	0.0169	0.0323	0.0108	0.0099	0.0121	0.0075	0.003
8	rs12679566	3673319	0.92	0.0900864543555373	0.89	0.20310604818777	0.287227187496585	0.293032734685178	0.0027	0.0026	0.0201	0.1706	0.0079	0.1696	0.1952	0.015	0.0018	0.0076	0.007	0.0108	0.0034	0.0066	0.0135	0.0962	0.1651	0.0036	0.0028	0.0168	0.0322	0.011	0.0097	0.0122	0.0076	0.0033
8	rs112864353	3673725	0.92	0.0900864543555373	0.89	0.20310604818777	0.291526595856564	0.300499250035185	0.0027	0.0026	0.0201	0.1704	0.0079	0.1695	0.1954	0.015	0.0018	0.0076	0.007	0.0108	0.0034	0.0066	0.0135	0.0962	0.1651	0.0035	0.0028	0.0168	0.0322	0.011	0.0097	0.0122	0.0076	0.0033
8	rs2929493	3673975	0.93	0.0757334056000413	0.89	0.20310604818777	0.281736106305438	0.292678604437585	0.0027	0.0026	0.0202	0.1702	0.0079	0.1695	0.1956	0.015	0.0018	0.0076	0.007	0.0108	0.0034	0.0067	0.0135	0.0961	0.1651	0.0035	0.0028	0.0169	0.0322	0.011	0.0097	0.0122	0.0077	0.0033
8	rs17067630	3674445	0.93	0.0757334056000413	0.89	0.20310604818777	0.228285832151084	0.286326549785513	0.0027	0.003	0.0203	0.1689	0.008	0.1698	0.196	0.0149	0.0017	0.0076	0.007	0.0109	0.0033	0.0068	0.0134	0.0964	0.1652	0.0032	0.0028	0.0168	0.0321	0.0111	0.0097	0.0121	0.0078	0.0033
8	rs2623635	3675518	0.93	0.0757334056000413	0.89	0.20310604818777	0.168005632516616	0.269022860928365	0.0026	0.0029	0.0204	0.168	0.0079	0.1701	0.1973	0.0148	0.0016	0.0076	0.0071	0.0111	0.0033	0.0071	0.0134	0.0981	0.1643	0.0027	0.0026	0.0168	0.0317	0.0111	0.0096	0.0117	0.0079	0.0032
8	rs17063168	3677594	0.93	0.0757334056000413	0.89	0.20310604818777	0.152613123500091	0.269598107849824	0.0026	0.0029	0.0203	0.1677	0.0078	0.1699	0.1976	0.0148	0.0017	0.0076	0.0071	0.0111	0.0033	0.0073	0.0132	0.0986	0.1643	0.0026	0.0026	0.0168	0.0316	0.0113	0.0096	0.0115	0.0078	0.0033
8	rs73172259	3680947	0.93	0.0757334056000413	0.89	0.20310604818777	0.162697550979762	0.284569635300239	0.0026	0.0028	0.0203	0.1677	0.0078	0.1697	0.1982	0.0147	0.0016	0.0075	0.0071	0.0112	0.0032	0.0074	0.0131	0.0985	0.1642	0.0025	0.0025	0.0169	0.0317	0.0113	0.0097	0.0115	0.0079	0.0033
8	rs62479937	3680978	0.93	0.0757334056000413	0.89	0.20310604818777	0.161248406740177	0.284686660229158	0.0026	0.0028	0.0203	0.1677	0.0078	0.1697	0.1982	0.0147	0.0016	0.0075	0.0071	0.0112	0.0032	0.0074	0.0131	0.0985	0.1642	0.0025	0.0025	0.0169	0.0317	0.0113	0.0097	0.0115	0.0079	0.0033
8	rs13277281	3682681	0.93	0.0757334056000413	0.9	0.178319663885856	0.16004659298723	0.294568795660129	0.0026	0.0028	0.0202	0.1676	0.0078	0.1696	0.1986	0.0147	0.0016	0.0075	0.0071	0.0112	0.0032	0.0074	0.0128	0.0987	0.1642	0.0024	0.0025	0.0169	0.0317	0.0113	0.0097	0.0114	0.0079	0.0033
8	rs4270991	3686944	0.93	0.0757334056000413	0.89	0.20310604818777	0.147566225241478	0.278039810743742	0.0027	0.0028	0.0202	0.1672	0.008	0.1695	0.1991	0.0147	0.0016	0.0074	0.0071	0.0114	0.0031	0.0076	0.0131	0.0986	0.1639	0.0023	0.0024	0.0169	0.0318	0.0113	0.0098	0.0114	0.008	0.0032
8	rs2975375	3687812	0.93	0.0757334056000413	0.9	0.178319663885856	0.144193053776195	0.272480044775069	0.0027	0.0028	0.0201	0.167	0.008	0.1695	0.1992	0.0147	0.0016	0.0074	0.0071	0.0117	0.0031	0.0076	0.0131	0.0985	0.164	0.0023	0.0024	0.0169	0.0317	0.0113	0.0098	0.0114	0.008	0.0032
8	rs34520607	3688608	0.93	0.0757334056000413	0.9	0.178319663885856	0.150423690861192	0.284218648692039	0.0027	0.0028	0.0202	0.1668	0.0079	0.1695	0.1994	0.0147	0.0016	0.0073	0.0071	0.0117	0.0031	0.0076	0.0132	0.0984	0.1639	0.0023	0.0024	0.0169	0.0316	0.0113	0.0098	0.0114	0.008	0.0033
8	rs78305608	3690195	0.93	0.0757334056000413	0.9	0.178319663885856	0.153347097027918	0.300618221720003	0.0027	0.0028	0.0202	0.1667	0.0079	0.1694	0.1995	0.0148	0.0016	0.0073	0.0071	0.0116	0.0031	0.0076	0.0132	0.0984	0.1638	0.0024	0.0024	0.0169	0.0316	0.0113	0.0099	0.0114	0.008	0.0033
8	rs117329781	3690257	0.93	0.0757334056000413	0.9	0.178319663885856	0.152979850038839	0.301808716284214	0.0027	0.0028	0.0202	0.1667	0.0079	0.1694	0.1995	0.0148	0.0016	0.0073	0.0071	0.0116	0.0031	0.0076	0.0132	0.0984	0.1638	0.0024	0.0024	0.0169	0.0316	0.0113	0.0099	0.0114	0.008	0.0033
8	rs10503218	3694624	0.93	0.0757334056000413	0.9	0.178319663885856	0.151615605071753	0.296462660939529	0.0027	0.0027	0.0203	0.1664	0.0078	0.1693	0.1998	0.0149	0.0016	0.0073	0.0072	0.0115	0.0032	0.0077	0.0133	0.0984	0.1634	0.0025	0.0024	0.0169	0.0314	0.0113	0.0101	0.0114	0.008	0.0033
8	rs55982038	3695053	0.93	0.0757334056000413	0.9	0.178319663885856	0.155224788984115	0.302642902444844	0.0027	0.0027	0.0204	0.1663	0.0078	0.1692	0.1998	0.0149	0.0016	0.0073	0.0072	0.0114	0.0032	0.0077	0.0133	0.0985	0.1633	0.0025	0.0024	0.0169	0.0314	0.0113	0.0102	0.0114	0.008	0.0033
8	rs7008238	3695346	0.93	0.0757334056000413	0.9	0.178319663885856	0.154720512664462	0.302881368181338	0.0027	0.0027	0.0204	0.1662	0.0078	0.1692	0.1998	0.0149	0.0016	0.0073	0.0072	0.0114	0.0032	0.0077	0.0134	0.0985	0.1632	0.0025	0.0023	0.0169	0.0314	0.0113	0.0103	0.0114	0.008	0.0033
8	rs7004962	3698639	0.94	0.0632155594214646	0.9	0.178319663885856	0.185833208291315	0.295870434343959	0.0027	0.0027	0.0204	0.1663	0.0078	0.1689	0.1995	0.0149	0.0016	0.0072	0.0075	0.0115	0.0032	0.0078	0.0134	0.0985	0.1633	0.0025	0.0023	0.0169	0.0314	0.0113	0.0103	0.0115	0.008	0.0034
8	rs35675163	3699562	0.94	0.0632155594214646	0.9	0.178319663885856	0.201321351746418	0.294095902778297	0.0027	0.0027	0.0204	0.1663	0.0078	0.169	0.1995	0.0149	0.0016	0.0072	0.0076	0.0118	0.0032	0.0078	0.0134	0.0986	0.163	0.0025	0.0023	0.0169	0.0314	0.0113	0.0103	0.0111	0.008	0.0034
8	rs10096915	3703691	0.95	0.0523777185899542	0.9	0.178319663885856	0.138338749850533	0.30503009024352	0.0026	0.0026	0.0206	0.1655	0.008	0.1688	0.2003	0.015	0.0016	0.0074	0.0077	0.0119	0.0031	0.008	0.0134	0.0985	0.1616	0.0023	0.0021	0.0165	0.0313	0.0119	0.0105	0.012	0.0082	0.0032
8	rs7004195	3704167	0.96	0.0430660126656495	0.91	0.155803491158275	0.12141097687599	0.307183351358197	0.0025	0.0025	0.0207	0.165	0.0083	0.1679	0.2013	0.0153	0.0016	0.0078	0.0079	0.0118	0.003	0.008	0.0133	0.0997	0.1601	0.0021	0.0017	0.0164	0.0315	0.0117	0.0108	0.0121	0.0084	0.0031
8	rs7824973	3704713	0.97	0.0351293717890758	0.91	0.155803491158275	0.113920404413831	0.391522045866783	0.0023	0.0024	0.0208	0.1643	0.0086	0.1668	0.2024	0.0156	0.0015	0.0083	0.0082	0.0119	0.0029	0.0081	0.0132	0.1009	0.1584	0.0019	0.0013	0.0163	0.0318	0.0116	0.011	0.0123	0.0087	0.0029
8	rs76702734	3705065	0.98	0.0284210112117031	0.91	0.155803491158275	0.126408635624459	0.421228415883212	0.0023	0.0023	0.0209	0.1637	0.0087	0.1662	0.2034	0.0157	0.0016	0.0085	0.0082	0.0119	0.0029	0.0084	0.0134	0.1013	0.1574	0.0018	0.0013	0.0161	0.0318	0.0115	0.0112	0.0125	0.0088	0.0028
8	rs2954211	3705161	0.98	0.0284210112117031	0.9	0.178319663885856	0.112141744424938	0.402737695088342	0.0023	0.0023	0.021	0.1635	0.0087	0.166	0.2037	0.0157	0.0016	0.0085	0.0082	0.0119	0.0029	0.0085	0.0135	0.1014	0.1571	0.0017	0.0012	0.0161	0.0318	0.0114	0.0112	0.0125	0.0088	0.0028
8	rs34633600	3706410	0.99	0.0227998706611418	0.89	0.20310604818777	0.118528409059281	0.488872469287129	0.0025	0.0024	0.0208	0.1643	0.0089	0.1651	0.2043	0.016	0.0017	0.0088	0.0083	0.0115	0.0028	0.009	0.0139	0.101	0.1564	0.0015	0.0012	0.0158	0.0327	0.0112	0.0113	0.0126	0.0087	0.0024
8	rs7016853	3709307	0.99	0.0227998706611418	0.89	0.20310604818777	0.128983641883601	0.460746196235528	0.0025	0.0023	0.021	0.1653	0.0088	0.1648	0.2038	0.0156	0.0017	0.009	0.0085	0.0111	0.0027	0.009	0.0143	0.1014	0.1571	0.0014	0.0011	0.0157	0.0321	0.0111	0.0112	0.0126	0.0086	0.0023
8	rs2930355	3711034	0.99	0.0227998706611418	0.88	0.230271256315472	0.12313156128522	0.423063602767457	0.0025	0.0022	0.0211	0.1655	0.0088	0.1647	0.2036	0.0155	0.0017	0.0091	0.0086	0.011	0.0026	0.009	0.0144	0.1017	0.1572	0.0014	0.0011	0.0155	0.0319	0.0111	0.0113	0.0126	0.0084	0.0023
8	rs13274005	3713398	0.99	0.0227998706611418	0.86	0.29215087580064	0.110243419274538	0.412606028813671	0.0025	0.0022	0.0207	0.1651	0.0088	0.1657	0.2038	0.0153	0.0017	0.0092	0.0087	0.0108	0.0026	0.0085	0.0145	0.1017	0.1573	0.0014	0.0011	0.0156	0.0318	0.011	0.0113	0.0127	0.0084	0.0022
8	rs62482682	3716440	0.99	0.0227998706611418	0.86	0.29215087580064	0.109997285613495	0.428582044452639	0.0025	0.0022	0.0207	0.1648	0.0088	0.1661	0.2039	0.0154	0.0018	0.0092	0.0087	0.0107	0.0026	0.0085	0.0145	0.1018	0.1573	0.0014	0.0011	0.0157	0.0316	0.011	0.0113	0.0127	0.0084	0.0022
8	rs2975368	3718892	0.99	0.0227998706611418	0.86	0.29215087580064	0.109397056243604	0.42214573989048	0.0025	0.0022	0.0208	0.1645	0.0088	0.1664	0.2039	0.0154	0.0018	0.0092	0.0087	0.0105	0.0026	0.0086	0.0146	0.1018	0.1574	0.0014	0.0011	0.0158	0.0315	0.0109	0.0113	0.0127	0.0084	0.0022
8	rs113206818	3723457	0.99	0.0227998706611418	0.86	0.29215087580064	0.160732697420266	0.46612133112508	0.0024	0.0019	0.0212	0.1645	0.0087	0.1666	0.2048	0.0154	0.0017	0.0091	0.0088	0.0101	0.0027	0.0085	0.0145	0.1024	0.1563	0.0014	0.001	0.0157	0.0317	0.0109	0.0113	0.0129	0.0079	0.0021
8	rs78761957	3725546	0.99	0.0227998706611418	0.86	0.29215087580064	0.182524518991912	0.424900941418479	0.0023	0.0018	0.0215	0.1645	0.0087	0.1667	0.2052	0.0155	0.0017	0.0091	0.0088	0.0099	0.0027	0.0084	0.0144	0.1026	0.1557	0.0014	9e-04	0.0157	0.0319	0.0109	0.0113	0.0131	0.0078	0.002
8	rs73172284	3725800	0.99	0.0227998706611418	0.86	0.29215087580064	0.184007339894949	0.428582044452639	0.0023	0.0018	0.0215	0.1645	0.0087	0.1667	0.2052	0.0155	0.0017	0.0091	0.0088	0.0099	0.0027	0.0084	0.0144	0.1026	0.1557	0.0014	9e-04	0.0157	0.0319	0.011	0.0113	0.0131	0.0078	0.002
8	rs2975359	3728020	0.99	0.0227998706611418	0.86	0.29215087580064	0.182672490270936	0.43161218300432	0.0023	0.0018	0.0217	0.1645	0.0087	0.1665	0.2053	0.0155	0.0017	0.0091	0.0087	0.0099	0.0027	0.0084	0.0145	0.1029	0.1554	0.0014	9e-04	0.0157	0.032	0.011	0.0113	0.0131	0.0077	0.0019
8	rs76236765	3730212	0.99	0.0227998706611418	0.86	0.29215087580064	0.195194864340776	0.460746196235528	0.0023	0.0018	0.0217	0.1644	0.0086	0.1666	0.2057	0.0155	0.0017	0.0092	0.0087	0.0098	0.0028	0.0084	0.0144	0.103	0.1552	0.0015	8e-04	0.0158	0.0319	0.0109	0.0113	0.0131	0.0076	0.0019
8	rs34613833	3731292	0.99	0.0227998706611418	0.86	0.29215087580064	0.197006047752622	0.449511970866798	0.0023	0.0018	0.0218	0.1643	0.0086	0.1666	0.2059	0.0156	0.0017	0.0092	0.0087	0.0098	0.0028	0.0084	0.0144	0.1031	0.155	0.0015	8e-04	0.0158	0.0319	0.0109	0.0113	0.0131	0.0076	0.0019
8	rs61063808	3733079	1	0.0181319503600048	0.86	0.29215087580064	0.201243128399195	0.431348465334757	0.0023	0.0017	0.0219	0.1639	0.0084	0.1668	0.2065	0.0156	0.0017	0.0093	0.0087	0.0095	0.0029	0.0084	0.0145	0.1036	0.155	0.0015	8e-04	0.0159	0.0317	0.0107	0.0112	0.013	0.0075	0.0019
8	rs7008893	3734898	1	0.0181319503600048	0.85	0.32706018639722	0.272957530675203	0.512726345200996	0.0022	0.0017	0.0222	0.1621	0.0084	0.1659	0.207	0.0158	0.0016	0.0097	0.0091	0.0094	0.003	0.0085	0.0146	0.1036	0.1552	0.0015	8e-04	0.0161	0.0317	0.0107	0.0117	0.0129	0.0076	0.0018
8	Affx-32129218	3737590	1	0.0181319503600048	0.85	0.32706018639722	0.305513529626761	0.517697429992464	0.0022	0.0016	0.0222	0.1617	0.0084	0.1657	0.2071	0.016	0.0016	0.0098	0.0092	0.0093	0.003	0.0086	0.0147	0.1036	0.1552	0.0015	7e-04	0.0162	0.0317	0.0106	0.0118	0.0128	0.0077	0.0018
8	rs2948647	3740557	1	0.0181319503600048	0.84	0.364737902801441	0.312786657651611	0.527397818276271	0.0021	0.0016	0.0224	0.1615	0.0084	0.1655	0.2072	0.0161	0.0015	0.0099	0.0092	0.0095	0.003	0.0085	0.0148	0.1036	0.1552	0.0015	8e-04	0.016	0.0318	0.0106	0.0119	0.0128	0.0076	0.0018
8	rs2688387	3742285	1	0.0181319503600048	0.84	0.364737902801441	0.350975218602373	0.53770123298404	0.0021	0.0016	0.0224	0.161	0.0085	0.1653	0.207	0.0162	0.0015	0.01	0.0095	0.0095	0.003	0.0085	0.0148	0.1034	0.155	0.0017	8e-04	0.016	0.0318	0.0106	0.012	0.013	0.0075	0.0019
8	rs75564607	3743232	1	0.0181319503600048	0.84	0.364737902801441	0.355270732558081	0.570177790333128	0.0021	0.0016	0.0224	0.1608	0.0085	0.1653	0.2071	0.0162	0.0016	0.01	0.0095	0.0095	0.003	0.0085	0.0148	0.1034	0.155	0.0017	8e-04	0.016	0.0318	0.0106	0.0121	0.013	0.0075	0.0019
8	rs10866959	3752626	1	0.0181319503600048	0.85	0.32706018639722	0.396145373058514	0.570602613635578	0.0021	0.0016	0.0224	0.1594	0.0086	0.1651	0.2076	0.0164	0.0016	0.01	0.0098	0.0094	0.0029	0.0086	0.0149	0.1032	0.1551	0.0018	8e-04	0.0159	0.0318	0.0107	0.0121	0.0132	0.0076	0.0021
8	rs73172300	3753402	1	0.0181319503600048	0.85	0.32706018639722	0.393114814101647	0.572586137543099	0.0021	0.0016	0.0224	0.1594	0.0086	0.1651	0.2076	0.0164	0.0016	0.01	0.0098	0.0096	0.0029	0.0086	0.0148	0.1032	0.1551	0.0018	8e-04	0.0159	0.0318	0.0107	0.012	0.0131	0.0076	0.0021
8	rs62480073	3754953	1	0.0181319503600048	0.85	0.32706018639722	0.383319029292591	0.565792461138587	0.0021	0.0016	0.0224	0.1592	0.0086	0.1652	0.2078	0.0164	0.0016	0.01	0.0098	0.0098	0.003	0.0086	0.0148	0.1032	0.1551	0.0018	8e-04	0.0159	0.0317	0.0106	0.012	0.0131	0.0076	0.0021
8	rs10097499	3756644	1	0.0181319503600048	0.85	0.32706018639722	0.362435899512449	0.536445467586196	0.0021	0.0016	0.0223	0.1592	0.0086	0.1653	0.2085	0.0164	0.0016	0.01	0.0098	0.0099	0.003	0.0086	0.0148	0.1031	0.1553	0.0018	8e-04	0.0159	0.0307	0.0105	0.012	0.0131	0.0076	0.0021
8	rs10113668	3761018	1	0.0181319503600048	0.85	0.32706018639722	0.379017756727072	0.594656921443003	0.0021	0.0016	0.0223	0.1592	0.0086	0.1654	0.2084	0.0164	0.0016	0.01	0.0098	0.0098	0.003	0.0086	0.0148	0.1031	0.1553	0.0018	9e-04	0.0159	0.0307	0.0104	0.012	0.0131	0.0077	0.0022
8	rs2688402	3763463	1	0.0181319503600048	0.85	0.32706018639722	0.386588908767204	0.573011395596512	0.002	0.0016	0.0222	0.1591	0.0087	0.1657	0.2083	0.0164	0.0016	0.01	0.0098	0.0097	0.003	0.0086	0.0147	0.1031	0.1552	0.0018	9e-04	0.016	0.0307	0.0103	0.0121	0.013	0.0077	0.0023
8	rs74339524	3764128	1	0.0181319503600048	0.84	0.364737902801441	0.388702378719421	0.580536864442504	0.002	0.0017	0.0222	0.1591	0.0087	0.1656	0.2083	0.0164	0.0016	0.01	0.0098	0.0097	0.003	0.0086	0.0147	0.1031	0.1552	0.0018	9e-04	0.0159	0.0307	0.0103	0.0121	0.013	0.0077	0.0023
8	rs17067905	3766302	1	0.0181319503600048	0.84	0.364737902801441	0.400260876645915	0.569894617511545	0.002	0.0017	0.0222	0.159	0.0087	0.1653	0.2085	0.0165	0.0016	0.0099	0.0098	0.0098	0.003	0.0086	0.0147	0.1032	0.1554	0.0018	9e-04	0.0159	0.0308	0.0103	0.0121	0.013	0.0076	0.0023
8	rs117153547	3766855	1	0.0181319503600048	0.84	0.364737902801441	0.277608370033638	0.535608696136797	0.002	0.0017	0.0222	0.159	0.0086	0.1653	0.2086	0.0165	0.0016	0.0099	0.0091	0.0098	0.003	0.0086	0.0148	0.1032	0.1555	0.0018	9e-04	0.0159	0.0308	0.0103	0.0121	0.0134	0.0077	0.0023
8	rs34565648	3769621	1	0.0181319503600048	0.83	0.405269641990714	0.267615648337331	0.530455801691143	0.0021	0.0018	0.0222	0.1587	0.0086	0.165	0.2088	0.0165	0.0015	0.0099	0.0091	0.0098	0.003	0.0086	0.0147	0.1033	0.1557	0.0019	9e-04	0.0159	0.0309	0.0103	0.0121	0.0134	0.0077	0.0024
8	rs2948655	3769902	1	0.0181319503600048	0.83	0.405269641990714	0.260070617107494	0.523373607470373	0.0021	0.0018	0.0222	0.1586	0.0086	0.1649	0.2089	0.0165	0.0015	0.0099	0.0091	0.0098	0.0031	0.0086	0.0147	0.1033	0.1557	0.0019	9e-04	0.0159	0.0309	0.0102	0.0121	0.0134	0.0077	0.0024
8	rs75581690	3771068	1	0.0181319503600048	0.83	0.405269641990714	0.277328125953511	0.58395240901994	0.0021	0.0018	0.0223	0.158	0.0086	0.1648	0.2092	0.0165	0.0015	0.0099	0.0091	0.0098	0.003	0.0086	0.0147	0.1035	0.1558	0.0019	9e-04	0.0157	0.0309	0.0102	0.012	0.0135	0.0077	0.0024
8	rs17067962	3771972	1	0.0181319503600048	0.83	0.405269641990714	0.277094705572262	0.606844617274835	0.0021	0.0018	0.0224	0.1576	0.0086	0.1647	0.2094	0.0165	0.0015	0.0099	0.0091	0.0098	0.003	0.0086	0.0147	0.1036	0.1559	0.0019	8e-04	0.0156	0.031	0.0102	0.012	0.0136	0.0076	0.0025
8	rs117254055	3773291	1	0.0181319503600048	0.83	0.405269641990714	0.280419184901957	0.647983306294047	0.0021	0.0018	0.0224	0.1575	0.0086	0.1647	0.2095	0.0165	0.0015	0.0098	0.0091	0.0098	0.003	0.0086	0.0147	0.1037	0.1558	0.0019	8e-04	0.0156	0.031	0.0102	0.0119	0.0136	0.0076	0.0025
8	rs10503222	3773748	1	0.0181319503600048	0.83	0.405269641990714	0.274905725899776	0.648859183065748	0.0021	0.0019	0.0224	0.1574	0.0086	0.1647	0.2095	0.0165	0.0015	0.0098	0.0091	0.0098	0.003	0.0086	0.0147	0.1038	0.1558	0.0019	8e-04	0.0156	0.031	0.0102	0.0119	0.0136	0.0076	0.0025
8	rs62480121	3775688	1.01	0.0142914875909092	0.83	0.405269641990714	0.279339906720477	0.684706147722766	0.0022	0.0019	0.0224	0.1572	0.0086	0.1647	0.2097	0.0165	0.0015	0.0098	0.0091	0.0097	0.003	0.0086	0.0146	0.104	0.1558	0.0019	8e-04	0.0156	0.0311	0.0102	0.0119	0.0136	0.0076	0.0025
8	rs73174427	3775861	1.01	0.0142914875909092	0.83	0.405269641990714	0.277888766415094	0.682637514371542	0.0022	0.0019	0.0224	0.1572	0.0086	0.1647	0.2097	0.0165	0.0015	0.0098	0.0091	0.0097	0.003	0.0086	0.0146	0.104	0.1557	0.0019	8e-04	0.0156	0.0311	0.0102	0.0119	0.0136	0.0076	0.0025
8	rs2912269	3779372	1.01	0.0142914875909092	0.83	0.405269641990714	0.238785243283156	0.629218771888912	0.0022	0.0019	0.0225	0.1567	0.0085	0.1646	0.2101	0.0164	0.0014	0.0098	0.0091	0.0098	0.003	0.0086	0.0145	0.1044	0.1556	0.0019	9e-04	0.0156	0.0312	0.0102	0.0119	0.0137	0.0075	0.0026
8	rs79730852	3781902	1.01	0.0142914875909092	0.83	0.405269641990714	0.238183144732527	0.716351273966527	0.0022	0.002	0.0225	0.1566	0.0085	0.1645	0.2107	0.0163	0.0015	0.0097	0.009	0.0097	0.0028	0.0085	0.0144	0.1047	0.1554	0.0018	9e-04	0.0155	0.0312	0.0101	0.0119	0.0137	0.0075	0.0026
8	rs62480127	3782058	1.01	0.0142914875909092	0.83	0.405269641990714	0.236553108745254	0.712918830369103	0.0022	0.002	0.0225	0.1566	0.0085	0.1645	0.2107	0.0163	0.0015	0.0097	0.009	0.0097	0.0028	0.0085	0.0144	0.1048	0.1554	0.0018	9e-04	0.0155	0.0312	0.0101	0.0119	0.0137	0.0075	0.0026
8	rs2222462	3783017	1.02	0.0111619243707362	0.83	0.405269641990714	0.197199287709189	0.584522135494611	0.0022	0.002	0.0228	0.1561	0.0082	0.1639	0.2128	0.016	0.0015	0.0094	0.0091	0.0098	0.0027	0.0086	0.0145	0.1062	0.1542	0.0017	0.001	0.0154	0.0309	0.0099	0.0119	0.0139	0.0074	0.0024
8	rs75548021	3792843	0.99	0.0227998706611418	0.83	0.405269641990714	0.485449093982879	0.351666865093201	0.0022	0.0018	0.0246	0.1536	0.0069	0.1614	0.2234	0.0144	0.0016	0.0076	0.0091	0.01	0.0023	0.0088	0.0149	0.1126	0.1486	0.0013	0.0014	0.0147	0.029	0.0087	0.0122	0.0148	0.0069	0.0017
8	rs2554650	3794637	0.99	0.0227998706611418	0.83	0.405269641990714	0.453946445672352	0.304193935517477	0.0022	0.0018	0.0246	0.1534	0.007	0.1615	0.2232	0.0144	0.0016	0.0076	0.0091	0.01	0.0023	0.0088	0.0149	0.1127	0.1487	0.0013	0.0014	0.0147	0.0291	0.0087	0.0123	0.0149	0.0069	0.0017
8	rs75036974	3797470	0.99	0.0227998706611418	0.83	0.405269641990714	0.400317401994521	0.251156942551563	0.0023	0.0019	0.0245	0.1526	0.0071	0.1616	0.2235	0.0143	0.0016	0.0076	0.009	0.01	0.0024	0.0088	0.0148	0.1129	0.1487	0.0013	0.0014	0.0146	0.0291	0.0087	0.0123	0.015	0.0068	0.0018
8	rs2627525	3797879	0.99	0.0227998706611418	0.83	0.405269641990714	0.392051298130605	0.236549984969912	0.0023	0.0019	0.0245	0.1525	0.0071	0.1616	0.2235	0.0143	0.0016	0.0076	0.009	0.01	0.0024	0.0088	0.0148	0.113	0.1487	0.0013	0.0014	0.0146	0.0291	0.0088	0.0123	0.015	0.0069	0.0018
8	rs73176213	3800098	0.99	0.0227998706611418	0.83	0.405269641990714	0.370271869711065	0.227005672416154	0.0023	0.002	0.0245	0.1524	0.0071	0.1616	0.2237	0.0143	0.0016	0.0076	0.009	0.0099	0.0024	0.0087	0.0147	0.1134	0.1488	0.0013	0.0014	0.0145	0.029	0.0088	0.0123	0.0149	0.0068	0.0018
8	rs1593487	3801441	0.99	0.0227998706611418	0.82	0.448736318624531	0.320755040355406	0.213198340012011	0.0024	0.002	0.0244	0.1521	0.0069	0.1616	0.2241	0.0141	0.0017	0.0074	0.0089	0.0098	0.0024	0.0086	0.0146	0.1144	0.1491	0.0013	0.0014	0.0144	0.0288	0.0088	0.0123	0.0147	0.0068	0.0018
8	rs1968320	3801966	0.99	0.0227998706611418	0.83	0.405269641990714	0.309609024052005	0.201458631404874	0.0024	0.0021	0.0243	0.152	0.0069	0.1615	0.2244	0.0141	0.0017	0.0074	0.0089	0.0098	0.0024	0.0086	0.0145	0.1147	0.1493	0.0013	0.0014	0.0142	0.0287	0.0088	0.0123	0.0147	0.0068	0.0019
8	rs2980782	3803786	0.99	0.0227998706611418	0.83	0.405269641990714	0.289850549452399	0.162727629385313	0.0024	0.002	0.0243	0.1519	0.0068	0.1614	0.2247	0.014	0.0017	0.0073	0.0089	0.0098	0.0024	0.0085	0.0141	0.1153	0.1499	0.0013	0.0014	0.014	0.0285	0.0088	0.0123	0.0144	0.0068	0.0019
8	rs74448867	3804085	0.99	0.0227998706611418	0.83	0.405269641990714	0.310550598360259	0.159526511096453	0.0024	0.002	0.0243	0.1519	0.0068	0.1614	0.2247	0.014	0.0017	0.0073	0.0089	0.0098	0.0024	0.0086	0.0141	0.1155	0.1502	0.0013	0.0014	0.014	0.0285	0.0088	0.0122	0.0145	0.0066	0.0019
8	rs62481637	3804179	0.99	0.0227998706611418	0.82	0.448736318624531	0.317484796184235	0.158657391375239	0.0024	0.002	0.0243	0.1519	0.0068	0.1613	0.2246	0.014	0.0017	0.0073	0.0089	0.0098	0.0024	0.0086	0.014	0.1155	0.1503	0.0013	0.0014	0.014	0.0285	0.0088	0.0122	0.0145	0.0065	0.0019
8	rs78686726	3805936	0.99	0.0227998706611418	0.82	0.448736318624531	0.3092625085422	0.148549249188577	0.0024	0.002	0.0243	0.1519	0.0068	0.1612	0.2245	0.0139	0.0017	0.0073	0.0088	0.0098	0.0024	0.0085	0.014	0.1161	0.1505	0.0012	0.0014	0.0138	0.0285	0.0088	0.0122	0.0144	0.0064	0.0019
8	rs80325192	3807071	0.99	0.0227998706611418	0.82	0.448736318624531	0.312936028879078	0.159236617507355	0.0024	0.002	0.0243	0.1519	0.0067	0.1611	0.2247	0.0138	0.0018	0.0071	0.0087	0.0098	0.0024	0.0085	0.0138	0.1167	0.1508	0.0012	0.0014	0.0137	0.0285	0.0087	0.0121	0.0144	0.0064	0.002
8	rs2627515	3807667	0.98	0.0284210112117031	0.82	0.448736318624531	0.350499601266573	0.100665969971369	0.0024	0.0019	0.0243	0.1522	0.0062	0.1603	0.2254	0.0134	0.002	0.0065	0.0084	0.0098	0.0024	0.0085	0.0133	0.1189	0.1521	0.0012	0.0015	0.0133	0.0285	0.0085	0.0116	0.0143	0.0062	0.0022
8	rs2740866	3807826	0.98	0.0284210112117031	0.82	0.448736318624531	0.38000817088967	0.0888998619969285	0.0024	0.0019	0.0241	0.1533	0.0061	0.1602	0.2258	0.013	0.0021	0.0063	0.0082	0.0097	0.0024	0.0085	0.0131	0.119	0.1524	0.0012	0.0015	0.0133	0.0284	0.0084	0.0116	0.0143	0.0061	0.0022
8	rs2554509	3811284	0.97	0.0351293717890758	0.82	0.448736318624531	0.43406895052908	0.0987998293315967	0.0025	0.0018	0.0238	0.1534	0.0055	0.1607	0.2249	0.0127	0.0022	0.0067	0.0083	0.0095	0.0028	0.0087	0.0122	0.1202	0.1536	0.0014	0.0017	0.0132	0.0275	0.0081	0.0115	0.0142	0.0063	0.0023
8	rs78803280	3811369	0.97	0.0351293717890758	0.82	0.448736318624531	0.41313743380271	0.104108688783079	0.0025	0.0018	0.0237	0.1534	0.0055	0.1608	0.2246	0.0127	0.0022	0.0067	0.0083	0.0094	0.0028	0.0087	0.0121	0.1203	0.154	0.0015	0.0017	0.0132	0.0275	0.008	0.0115	0.0141	0.0063	0.0023
8	rs2627508	3811706	0.97	0.0351293717890758	0.82	0.448736318624531	0.413711908821071	0.104108688783079	0.0025	0.0018	0.0237	0.1534	0.0055	0.1609	0.2248	0.0126	0.0022	0.0067	0.0083	0.0094	0.0027	0.0087	0.0121	0.1203	0.1539	0.0015	0.0017	0.0131	0.0274	0.008	0.0115	0.0141	0.0063	0.0023
8	rs10503225	3813731	0.97	0.0351293717890758	0.82	0.448736318624531	0.397439728393699	0.0821820760467997	0.0026	0.0017	0.0237	0.1545	0.0054	0.161	0.2247	0.0124	0.0024	0.0068	0.008	0.0094	0.0026	0.0088	0.0118	0.1201	0.155	0.0014	0.0016	0.0129	0.0267	0.008	0.0111	0.0142	0.0063	0.0025
8	rs62482386	3814015	0.97	0.0351293717890758	0.82	0.448736318624531	0.389538247542244	0.0812077591975506	0.0026	0.0017	0.0237	0.1547	0.0054	0.1609	0.2248	0.0123	0.0024	0.0068	0.008	0.0093	0.0026	0.0088	0.0118	0.12	0.1552	0.0013	0.0016	0.0129	0.0266	0.008	0.011	0.0142	0.0063	0.0025
8	rs2627453	3828077	0.96	0.0430660126656495	0.82	0.448736318624531	0.361898650005593	0.084980754784386	0.0028	0.0017	0.0237	0.1564	0.0053	0.1607	0.2253	0.0118	0.0025	0.0069	0.0077	0.0093	0.0025	0.0087	0.0115	0.1191	0.1568	0.0013	0.0016	0.0127	0.0258	0.0079	0.0104	0.0143	0.0064	0.0027
8	rs1529316	3828138	0.96	0.0430660126656495	0.82	0.448736318624531	0.363780810170537	0.0885125145235343	0.0028	0.0017	0.0237	0.1564	0.0053	0.1607	0.2253	0.0118	0.0025	0.0069	0.0077	0.0093	0.0025	0.0087	0.0115	0.1191	0.1568	0.0013	0.0016	0.0127	0.0258	0.0079	0.0104	0.0143	0.0064	0.0027
8	rs2688353	3829247	0.96	0.0430660126656495	0.83	0.405269641990714	0.36007505847529	0.0797922432827434	0.0028	0.0017	0.0238	0.1567	0.0053	0.1604	0.2253	0.0116	0.0025	0.0069	0.0077	0.0094	0.0026	0.0086	0.0116	0.119	0.1569	0.0013	0.0017	0.0125	0.0255	0.008	0.0102	0.0144	0.0065	0.0028
8	rs17068332	3833181	0.96	0.0430660126656495	0.83	0.405269641990714	0.390598317571359	0.112824518922755	0.0028	0.0017	0.0238	0.1568	0.0052	0.1604	0.2254	0.0115	0.0026	0.007	0.0078	0.0094	0.0027	0.0086	0.0118	0.119	0.157	0.0013	0.0019	0.0121	0.025	0.0081	0.0097	0.0146	0.0066	0.0028
8	rs13267306	3833922	0.96	0.0430660126656495	0.83	0.405269641990714	0.386255736031103	0.11814704359979	0.0028	0.0016	0.0238	0.1569	0.0052	0.1603	0.2253	0.0115	0.0026	0.007	0.0078	0.0094	0.0027	0.0086	0.0118	0.1192	0.157	0.0013	0.0019	0.0121	0.025	0.0081	0.0096	0.0146	0.0067	0.0028
8	rs12675713	3834770	0.96	0.0430660126656495	0.83	0.405269641990714	0.383927600458112	0.115216702404417	0.0027	0.0016	0.0238	0.157	0.0052	0.1604	0.2252	0.0114	0.0026	0.007	0.0078	0.0095	0.0027	0.0086	0.0118	0.1192	0.157	0.0013	0.002	0.0121	0.025	0.0081	0.0096	0.0146	0.0067	0.0028
8	rs73180006	3837557	0.96	0.0430660126656495	0.83	0.405269641990714	0.423248233030254	0.142098864716705	0.0027	0.0016	0.0239	0.1571	0.0052	0.1608	0.225	0.0113	0.0027	0.007	0.0078	0.0095	0.0027	0.0086	0.0118	0.1192	0.1569	0.0013	0.002	0.0121	0.0249	0.0081	0.0095	0.0146	0.0068	0.0029
8	rs77035977	3837827	0.96	0.0430660126656495	0.83	0.405269641990714	0.412792940236241	0.125239297911218	0.0027	0.0016	0.0239	0.1571	0.0052	0.1608	0.225	0.0113	0.0027	0.007	0.0078	0.0095	0.0027	0.0086	0.0118	0.1191	0.1569	0.0013	0.002	0.0121	0.0249	0.0081	0.0095	0.0146	0.0068	0.0029
8	rs12679350	3838152	0.96	0.0430660126656495	0.83	0.405269641990714	0.414516843717124	0.116764586706999	0.0027	0.0016	0.0239	0.1572	0.0052	0.1607	0.225	0.0113	0.0027	0.007	0.0078	0.0094	0.0027	0.0086	0.0118	0.1191	0.1569	0.0013	0.002	0.0121	0.0249	0.0081	0.0095	0.0146	0.0068	0.0029
8	rs117455735	3840643	0.96	0.0430660126656495	0.83	0.405269641990714	0.452623683789829	0.0957466836223474	0.0028	0.0018	0.024	0.1573	0.005	0.1606	0.2252	0.0112	0.0027	0.0071	0.0079	0.0094	0.0028	0.0085	0.0116	0.1187	0.1572	0.0013	0.0021	0.0121	0.025	0.008	0.0092	0.0146	0.0067	0.003
8	rs2930381	3841323	0.96	0.0430660126656495	0.83	0.405269641990714	0.471007744547235	0.0968671493317768	0.0028	0.0019	0.0241	0.1574	0.005	0.1605	0.2252	0.0112	0.0027	0.0071	0.008	0.0094	0.0028	0.0085	0.0115	0.1185	0.1573	0.0013	0.0021	0.0121	0.025	0.008	0.0091	0.0146	0.0067	0.003
8	rs2627436	3842442	0.96	0.0430660126656495	0.83	0.405269641990714	0.506997873373708	0.123914232541766	0.0028	0.0019	0.0241	0.1575	0.0049	0.1604	0.2252	0.0111	0.0028	0.0071	0.008	0.0094	0.0028	0.0085	0.0115	0.1183	0.1574	0.0014	0.0021	0.0121	0.0251	0.0079	0.0091	0.0146	0.0067	0.003
8	rs2627387	3844632	0.96	0.0430660126656495	0.83	0.405269641990714	0.488624595021438	0.103367180811533	0.0028	0.002	0.024	0.1573	0.0048	0.1604	0.226	0.0111	0.0028	0.0071	0.008	0.0093	0.0028	0.0083	0.0113	0.1186	0.157	0.0014	0.0021	0.0121	0.0252	0.0079	0.0089	0.0146	0.0067	0.0031
8	rs1523256	3849070	0.96	0.0430660126656495	0.83	0.405269641990714	0.356282217380061	0.102463688367744	0.0027	0.0021	0.0228	0.1592	0.0044	0.1625	0.2279	0.011	0.0031	0.0072	0.0074	0.0086	0.0031	0.0077	0.0111	0.1191	0.1569	0.0016	0.0026	0.0117	0.0236	0.0074	0.0083	0.0141	0.0065	0.0031
8	rs17068452	3850956	0.96	0.0430660126656495	0.83	0.405269641990714	0.337628444903876	0.1161617008798	0.0028	0.0021	0.0227	0.1596	0.0044	0.1629	0.2284	0.0108	0.0032	0.0071	0.0072	0.0083	0.0031	0.0076	0.011	0.119	0.157	0.0016	0.0027	0.0116	0.0237	0.0073	0.0082	0.0137	0.0064	0.0032
8	rs78192839	3851285	0.96	0.0430660126656495	0.82	0.448736318624531	0.333702463030232	0.127192227947889	0.0028	0.0021	0.0226	0.1596	0.0044	0.1629	0.2285	0.0109	0.0032	0.0071	0.0072	0.0083	0.0031	0.0076	0.011	0.119	0.1569	0.0016	0.0027	0.0116	0.0237	0.0073	0.0083	0.0137	0.0064	0.0032
8	rs2162264	3852089	0.96	0.0430660126656495	0.82	0.448736318624531	0.295521825926244	0.154050674514486	0.0029	0.0022	0.0226	0.1598	0.0045	0.163	0.2286	0.0108	0.0033	0.0072	0.0072	0.0082	0.0031	0.0076	0.011	0.119	0.1565	0.0016	0.0027	0.0116	0.0236	0.0073	0.0082	0.0136	0.0064	0.0032
8	rs17330534	3853066	0.96	0.0430660126656495	0.82	0.448736318624531	0.289515959190638	0.153764363523109	0.003	0.0022	0.0226	0.1599	0.0045	0.163	0.2287	0.0108	0.0033	0.0072	0.0071	0.0081	0.0031	0.0076	0.011	0.119	0.1565	0.0016	0.0027	0.0116	0.0235	0.0073	0.0082	0.0135	0.0064	0.0032
8	rs17330611	3855986	0.96	0.0430660126656495	0.83	0.405269641990714	0.236167953625329	0.173657854471256	0.0031	0.0023	0.0222	0.161	0.0045	0.1633	0.2294	0.0106	0.0034	0.0071	0.007	0.0078	0.0031	0.0073	0.0106	0.1192	0.1571	0.0017	0.0029	0.0113	0.0228	0.0073	0.008	0.0131	0.0064	0.0031
8	rs7013771	3859012	0.96	0.0430660126656495	0.83	0.405269641990714	0.224982967914487	0.192414099329676	0.0033	0.0023	0.022	0.1619	0.0045	0.1635	0.2299	0.0104	0.0034	0.0071	0.0069	0.0076	0.0031	0.0072	0.0104	0.1193	0.1575	0.0018	0.003	0.0111	0.0223	0.0072	0.0079	0.0128	0.0064	0.003
8	rs2740969	3863258	0.96	0.0430660126656495	0.83	0.405269641990714	0.242893074592581	0.218020067032075	0.0033	0.0023	0.0219	0.1621	0.0044	0.1638	0.2299	0.0102	0.0035	0.007	0.0069	0.0076	0.0031	0.0071	0.0103	0.1191	0.1582	0.0017	0.003	0.0111	0.0222	0.0072	0.0078	0.0127	0.0064	0.003
8	rs2554633	3864820	0.96	0.0430660126656495	0.83	0.405269641990714	0.209270750532681	0.212025115407656	0.0034	0.0024	0.0219	0.1622	0.0044	0.164	0.23	0.0101	0.0035	0.007	0.0067	0.0076	0.0031	0.007	0.0101	0.1191	0.1585	0.0017	0.003	0.0111	0.0222	0.0073	0.0077	0.0127	0.0063	0.003
8	rs73182049	3868316	0.96	0.0430660126656495	0.83	0.405269641990714	0.156641914510086	0.201772997176456	0.0034	0.0024	0.0219	0.1622	0.0043	0.1645	0.2302	0.0101	0.0035	0.007	0.0065	0.0072	0.0031	0.0069	0.0101	0.1189	0.1588	0.0019	0.0029	0.0111	0.0222	0.0071	0.0076	0.0125	0.0064	0.0031
8	rs2740953	3868458	0.96	0.0430660126656495	0.83	0.405269641990714	0.155797472744788	0.20366263355854	0.0034	0.0024	0.0219	0.1622	0.0043	0.1645	0.2302	0.0101	0.0035	0.007	0.0065	0.0072	0.0031	0.0069	0.0101	0.1189	0.1588	0.0019	0.0029	0.0111	0.0222	0.0071	0.0076	0.0125	0.0064	0.0031
8	rs34352352	3870939	0.96	0.0430660126656495	0.83	0.405269641990714	0.17198061273491	0.183511439987913	0.0035	0.0024	0.0221	0.1621	0.0043	0.1644	0.2305	0.0101	0.0036	0.007	0.0064	0.0072	0.0031	0.0069	0.0101	0.1187	0.1588	0.0019	0.0029	0.0111	0.0223	0.0071	0.0075	0.0124	0.0063	0.0032
8	rs117175106	3875919	0.96	0.0430660126656495	0.83	0.405269641990714	0.190917274070287	0.206930766070822	0.0036	0.0025	0.022	0.162	0.0042	0.1641	0.2307	0.0101	0.0037	0.0069	0.0064	0.0071	0.0031	0.0068	0.0101	0.1186	0.159	0.002	0.003	0.0111	0.0224	0.0071	0.0074	0.0123	0.0063	0.0033
8	rs57249772	3876430	0.96	0.0430660126656495	0.83	0.405269641990714	0.193584424359606	0.215658341327121	0.0036	0.0025	0.0221	0.162	0.0042	0.164	0.2307	0.0102	0.0037	0.0069	0.0064	0.0071	0.0031	0.0068	0.0101	0.1186	0.159	0.002	0.003	0.0111	0.0223	0.007	0.0074	0.0123	0.0063	0.0033
8	rs7843708	3876659	0.96	0.0430660126656495	0.84	0.364737902801441	0.192820223615556	0.212664790837299	0.0036	0.0025	0.0221	0.162	0.0042	0.1641	0.2307	0.0102	0.0037	0.0069	0.0064	0.007	0.0031	0.0068	0.0101	0.1186	0.159	0.002	0.003	0.0111	0.0224	0.007	0.0074	0.0123	0.0063	0.0033
8	rs79716520	3878197	0.96	0.0430660126656495	0.84	0.364737902801441	0.186543986692467	0.218235188306108	0.0036	0.0025	0.022	0.1618	0.0042	0.1643	0.2308	0.0102	0.0038	0.0069	0.0064	0.007	0.0031	0.0067	0.0101	0.1185	0.159	0.002	0.003	0.0111	0.0225	0.007	0.0074	0.0123	0.0063	0.0033
8	rs13282773	3879079	0.96	0.0430660126656495	0.84	0.364737902801441	0.176444619479832	0.220714078183654	0.0036	0.0025	0.0219	0.1616	0.0042	0.1647	0.2309	0.0102	0.0038	0.0068	0.0064	0.007	0.0031	0.0066	0.0101	0.1185	0.159	0.002	0.003	0.0111	0.0227	0.007	0.0073	0.0122	0.0062	0.0033
8	rs6991243	3880999	0.96	0.0430660126656495	0.84	0.364737902801441	0.174853021525944	0.201563401748417	0.0035	0.0025	0.0219	0.1615	0.0042	0.1647	0.2313	0.0101	0.0038	0.0068	0.0064	0.007	0.0031	0.0066	0.0101	0.1185	0.159	0.0021	0.0029	0.0111	0.0228	0.007	0.0073	0.0122	0.0062	0.0032
8	rs17402856	3883525	0.96	0.0430660126656495	0.84	0.364737902801441	0.168181933033531	0.217160279196102	0.0035	0.0025	0.0218	0.1614	0.0042	0.1648	0.2317	0.0101	0.0038	0.0067	0.0063	0.0069	0.0031	0.0065	0.01	0.1186	0.1589	0.0021	0.0029	0.0111	0.0228	0.007	0.0072	0.0121	0.0062	0.0033
8	rs2740922	3885296	0.96	0.0430660126656495	0.84	0.364737902801441	0.146523381570954	0.289379659456013	0.0035	0.0028	0.0216	0.1611	0.0042	0.165	0.2335	0.01	0.0039	0.0063	0.0061	0.0065	0.0031	0.0061	0.0099	0.119	0.1584	0.0024	0.0029	0.011	0.0232	0.0069	0.007	0.0117	0.006	0.0035
8	rs75592125	3886579	0.96	0.0430660126656495	0.84	0.364737902801441	0.158713645550882	0.370115845543737	0.0034	0.0031	0.0214	0.1607	0.0042	0.1651	0.2346	0.01	0.0041	0.0061	0.0059	0.0062	0.0033	0.0059	0.01	0.1195	0.1574	0.0026	0.0029	0.011	0.0233	0.007	0.0068	0.0116	0.0058	0.0037
8	rs62502685	3887555	0.95	0.0523777185899542	0.83	0.405269641990714	0.176553441803443	0.435705320422243	0.0034	0.0033	0.0212	0.1604	0.0042	0.1652	0.2353	0.0101	0.0042	0.0059	0.0058	0.006	0.0034	0.0057	0.0101	0.1198	0.1568	0.0028	0.0029	0.011	0.0235	0.007	0.0066	0.0115	0.0058	0.0038
8	rs35022443	3890039	0.94	0.0632155594214646	0.83	0.405269641990714	0.238570111737837	0.590369519917877	0.0034	0.0036	0.021	0.1599	0.0043	0.1653	0.2366	0.0101	0.0044	0.0056	0.0056	0.0056	0.0036	0.0054	0.0102	0.1203	0.1556	0.0031	0.003	0.0109	0.0236	0.007	0.0063	0.0113	0.0056	0.004
8	rs72624064	3892598	0.94	0.0632155594214646	0.83	0.405269641990714	0.222823561103479	0.58395240901994	0.0034	0.0037	0.021	0.1598	0.0043	0.1653	0.2368	0.0101	0.0045	0.0056	0.0056	0.0056	0.0036	0.0054	0.0102	0.1204	0.1554	0.0031	0.003	0.0109	0.0237	0.007	0.0062	0.0113	0.0056	0.004
8	rs6980998	3895316	0.94	0.0632155594214646	0.82	0.448736318624531	0.245376304910461	0.616204063021218	0.0034	0.0037	0.0209	0.1597	0.0042	0.1653	0.2372	0.0101	0.0045	0.0056	0.0055	0.0056	0.0037	0.0054	0.0103	0.1202	0.1554	0.0032	0.003	0.0109	0.0237	0.007	0.0061	0.0115	0.0055	0.0041
8	rs2740899	3903105	0.93	0.0757334056000413	0.81	0.49521423796015	0.446694706737029	0.787423707813544	0.0032	0.0038	0.0207	0.1599	0.0039	0.1656	0.2383	0.01	0.0048	0.0052	0.0052	0.0051	0.004	0.0053	0.0106	0.1204	0.1548	0.0035	0.0029	0.0106	0.0237	0.0065	0.0059	0.0121	0.0053	0.0045
8	rs3849818	3904192	0.93	0.0757334056000413	0.81	0.49521423796015	0.480302534696308	0.810051771170321	0.0033	0.0038	0.0207	0.16	0.0039	0.1658	0.2379	0.0103	0.0048	0.0051	0.0052	0.005	0.004	0.0053	0.0106	0.1202	0.1547	0.0035	0.0029	0.0106	0.0238	0.0063	0.0059	0.0122	0.0053	0.0046
8	rs3849820	3904717	0.93	0.0757334056000413	0.81	0.49521423796015	0.498903686461789	0.820186230289756	0.0033	0.0038	0.0207	0.1601	0.0039	0.1657	0.238	0.0103	0.0048	0.0051	0.0053	0.005	0.004	0.0054	0.0106	0.1203	0.1544	0.0036	0.0029	0.0106	0.0238	0.0063	0.0059	0.0122	0.0053	0.0046
8	rs142349611	3904818	0.93	0.0757334056000413	0.8	0.544775224122235	0.499659859201179	0.822339369376	0.0033	0.0038	0.0207	0.1601	0.0038	0.1657	0.238	0.0103	0.0048	0.0051	0.0053	0.005	0.004	0.0054	0.0106	0.1203	0.1544	0.0036	0.0029	0.0106	0.0239	0.0063	0.0058	0.0122	0.0053	0.0046
8	rs79073244	3905544	0.93	0.0757334056000413	0.8	0.544775224122235	0.507950499992187	0.838062093761013	0.0034	0.0039	0.0206	0.1601	0.0038	0.1657	0.2381	0.0103	0.0047	0.0051	0.0054	0.0049	0.004	0.0054	0.0105	0.1204	0.1543	0.0036	0.0028	0.0106	0.0239	0.0063	0.0058	0.0122	0.0053	0.0046
8	rs17068751	3905568	0.93	0.0757334056000413	0.8	0.544775224122235	0.508268232534108	0.838525466762543	0.0034	0.0039	0.0206	0.1601	0.0038	0.1657	0.2381	0.0103	0.0047	0.0051	0.0054	0.0049	0.004	0.0054	0.0105	0.1204	0.1543	0.0036	0.0028	0.0107	0.0239	0.0063	0.0058	0.0122	0.0053	0.0046
8	rs2740886	3911003	0.93	0.0757334056000413	0.8	0.544775224122235	0.547675008493861	0.829576412894003	0.0034	0.0039	0.0206	0.16	0.0037	0.1656	0.2382	0.0102	0.0047	0.005	0.0056	0.0049	0.004	0.0055	0.0105	0.1202	0.1544	0.0037	0.0028	0.0107	0.024	0.0063	0.0057	0.0122	0.0053	0.0046
8	rs2740881	3912457	0.93	0.0757334056000413	0.79	0.597486775499064	0.549454348695864	0.829114077220588	0.0034	0.0039	0.0206	0.1602	0.0037	0.1655	0.2382	0.0102	0.0047	0.005	0.0056	0.0049	0.004	0.0055	0.0105	0.1202	0.1542	0.0037	0.0028	0.0109	0.0239	0.0063	0.0057	0.0122	0.0053	0.0046
8	rs17331675	3912624	0.93	0.0757334056000413	0.79	0.597486775499064	0.544518455046228	0.833894142453842	0.0034	0.0039	0.0206	0.1601	0.0038	0.1655	0.2382	0.0102	0.0047	0.005	0.0056	0.0049	0.004	0.0055	0.0105	0.1202	0.1542	0.0037	0.0028	0.011	0.0239	0.0063	0.0057	0.0122	0.0053	0.0046
8	rs17403631	3918752	0.92	0.0900864543555373	0.79	0.597486775499064	0.548531388444686	0.837444346133973	0.0034	0.0039	0.0206	0.1601	0.0038	0.1654	0.2383	0.0102	0.0047	0.0051	0.0057	0.005	0.004	0.0055	0.0105	0.1202	0.1541	0.0038	0.0028	0.011	0.0239	0.0063	0.0056	0.0122	0.0053	0.0046
8	rs1426282	3919882	0.92	0.0900864543555373	0.79	0.597486775499064	0.657656747381102	0.926713351397897	0.0034	0.0039	0.0206	0.1598	0.0039	0.1647	0.2381	0.01	0.0048	0.0052	0.0057	0.0051	0.0038	0.0054	0.0103	0.1211	0.1529	0.0044	0.0029	0.0116	0.0241	0.0063	0.0053	0.0122	0.0053	0.0048
8	rs2552166	3920395	0.92	0.0900864543555373	0.79	0.597486775499064	0.756343648506319	0.99051042722306	0.0036	0.004	0.0209	0.1592	0.0039	0.1643	0.238	0.0099	0.0049	0.0057	0.0058	0.0053	0.0037	0.0054	0.0103	0.121	0.1523	0.0046	0.0029	0.0122	0.0242	0.0064	0.0052	0.0121	0.0052	0.005
8	rs117757914	3921858	0.91	0.106429816649543	0.78	0.653412240020304	0.820708773082588	1.01500632454712	0.0036	0.004	0.0209	0.159	0.0036	0.1642	0.2379	0.0099	0.0049	0.0058	0.0058	0.0053	0.0037	0.0054	0.0102	0.1209	0.1521	0.0047	0.0029	0.0122	0.025	0.0064	0.0052	0.0121	0.0052	0.005
8	rs6558843	3921924	0.91	0.106429816649543	0.78	0.653412240020304	0.821261917762721	1.01484584799787	0.0036	0.004	0.0209	0.159	0.0036	0.1642	0.2379	0.0099	0.0049	0.0058	0.0058	0.0053	0.0037	0.0054	0.0102	0.1209	0.1521	0.0047	0.0029	0.0122	0.025	0.0064	0.0052	0.0121	0.0052	0.005
8	rs1365273	3922801	0.91	0.106429816649543	0.79	0.597486775499064	0.823080519076242	1.10985496819672	0.0037	0.0041	0.0212	0.1585	0.0037	0.1637	0.2373	0.01	0.005	0.006	0.0059	0.0054	0.0038	0.0055	0.0099	0.1209	0.1519	0.0048	0.003	0.0122	0.0252	0.0065	0.0052	0.0122	0.0052	0.0052
8	rs13271189	3923265	0.91	0.106429816649543	0.78	0.653412240020304	0.81479227153607	1.08558862263097	0.0037	0.0041	0.0212	0.1592	0.0037	0.1635	0.2373	0.01	0.0049	0.006	0.0059	0.0055	0.0038	0.0055	0.0099	0.1211	0.1514	0.0049	0.003	0.0122	0.0249	0.0065	0.0051	0.0122	0.0052	0.0052
8	rs1035634	3923775	0.91	0.106429816649543	0.78	0.653412240020304	0.807559854040882	1.06579415109432	0.0036	0.0041	0.0212	0.1596	0.0038	0.1632	0.2373	0.0101	0.0048	0.0061	0.0059	0.0055	0.0038	0.0055	0.0099	0.1213	0.1512	0.0049	0.003	0.0122	0.0248	0.0065	0.0051	0.0121	0.0052	0.0051
8	rs1035636	3924022	0.91	0.106429816649543	0.79	0.597486775499064	0.763144152002894	0.975996165533967	0.0036	0.0041	0.0211	0.1603	0.0039	0.1629	0.2374	0.0102	0.0048	0.0062	0.0058	0.0056	0.0037	0.0055	0.0099	0.1216	0.1509	0.0048	0.0029	0.0121	0.0246	0.0066	0.0049	0.0121	0.0053	0.005
8	rs1035637	3925283	0.91	0.106429816649543	0.79	0.597486775499064	0.559255982954905	0.926240429675318	0.0042	0.0041	0.0201	0.161	0.0045	0.1605	0.2355	0.0103	0.0045	0.0067	0.0059	0.0058	0.0034	0.0057	0.0095	0.1237	0.1494	0.0048	0.0028	0.0124	0.0276	0.0069	0.0053	0.0114	0.0051	0.0045
8	rs2552109	3925805	0.9	0.124917206299546	0.8	0.544775224122235	0.542156689979185	0.804382004723605	0.0044	0.0041	0.0203	0.1614	0.0048	0.1606	0.2331	0.0104	0.0042	0.007	0.006	0.0064	0.003	0.0056	0.0092	0.1243	0.1485	0.0047	0.0027	0.0132	0.0289	0.0072	0.0053	0.0113	0.005	0.0042
8	rs2042527	3925905	0.9	0.124917206299546	0.8	0.544775224122235	0.482965509854844	0.773882616221972	0.0043	0.004	0.0203	0.1619	0.0048	0.1617	0.2315	0.0104	0.0041	0.0071	0.006	0.0065	0.003	0.0056	0.0091	0.1247	0.1484	0.0047	0.0027	0.0132	0.029	0.0072	0.0053	0.0111	0.005	0.0042
8	rs2244250	3926756	0.88	0.168925028033099	0.81	0.49521423796015	0.327246269479488	0.531151413016534	0.004	0.0037	0.0204	0.1616	0.0052	0.1631	0.229	0.0107	0.0033	0.0076	0.0065	0.0066	0.0028	0.0054	0.0087	0.1261	0.1483	0.0044	0.0024	0.0133	0.03	0.0078	0.0052	0.0107	0.0051	0.0038
8	rs2552114	3926971	0.88	0.168925028033099	0.82	0.448736318624531	0.304678250154086	0.520741250724845	0.0039	0.0037	0.0204	0.1618	0.0053	0.1631	0.2289	0.0108	0.0033	0.0077	0.0065	0.0066	0.0028	0.0054	0.0086	0.1263	0.1486	0.0043	0.0025	0.0134	0.0299	0.0078	0.0051	0.0105	0.005	0.0037
8	rs2552117	3927295	0.88	0.168925028033099	0.81	0.49521423796015	0.287560361923909	0.526009287903278	0.0038	0.0036	0.0203	0.1621	0.0053	0.1633	0.2285	0.0108	0.0033	0.0079	0.0065	0.0067	0.0027	0.0054	0.0085	0.1262	0.1487	0.0042	0.0025	0.0135	0.03	0.0078	0.0052	0.0104	0.0049	0.0036
8	rs73187989	3928625	0.87	0.194736090082605	0.81	0.49521423796015	0.325718781977659	0.394092610574007	0.0039	0.0035	0.0203	0.1622	0.0056	0.1635	0.2278	0.0111	0.0031	0.008	0.0072	0.007	0.0026	0.0059	0.0091	0.1258	0.1488	0.0037	0.002	0.0135	0.0299	0.0079	0.0053	0.0107	0.0046	0.0031
8	rs12677595	3929920	0.87	0.194736090082605	0.81	0.49521423796015	0.34116138866089	0.394993406185549	0.0039	0.0035	0.0202	0.1622	0.0056	0.1634	0.2278	0.0112	0.0031	0.008	0.0072	0.0071	0.0026	0.0059	0.0091	0.1258	0.1488	0.0037	0.002	0.0135	0.0299	0.0079	0.0053	0.0108	0.0046	0.0031
8	rs74629570	3930887	0.87	0.194736090082605	0.83	0.405269641990714	0.320805489152083	0.374928173679693	0.0039	0.0035	0.0202	0.1623	0.0056	0.1634	0.2281	0.0112	0.003	0.008	0.0072	0.0071	0.0026	0.0059	0.0091	0.1258	0.1488	0.0037	0.002	0.0136	0.0296	0.0079	0.0053	0.0108	0.0046	0.003
8	rs7833626	3931094	0.87	0.194736090082605	0.83	0.405269641990714	0.322523222924489	0.382434387198341	0.0038	0.0034	0.0202	0.1623	0.0056	0.1634	0.2281	0.0112	0.003	0.008	0.0072	0.0071	0.0026	0.0059	0.0091	0.1258	0.1488	0.0036	0.002	0.0136	0.0295	0.0079	0.0053	0.0108	0.0046	0.003
8	rs76714948	3936081	0.87	0.194736090082605	0.83	0.405269641990714	0.310649799187652	0.370115845543737	0.0038	0.0033	0.0202	0.1627	0.0056	0.1632	0.228	0.0112	0.003	0.0081	0.0073	0.0071	0.0024	0.0059	0.0093	0.1265	0.1483	0.0036	0.002	0.0135	0.0292	0.0079	0.0053	0.0108	0.0048	0.003
8	rs77778346	3936787	0.87	0.194736090082605	0.83	0.405269641990714	0.319646219511978	0.364439787967224	0.0038	0.0033	0.0202	0.1627	0.0056	0.1634	0.2283	0.0112	0.003	0.0081	0.0073	0.0071	0.0024	0.0059	0.0093	0.1265	0.1484	0.0036	0.0019	0.0135	0.0292	0.0078	0.0053	0.0105	0.0048	0.003
8	rs1543903	3937264	0.87	0.194736090082605	0.83	0.405269641990714	0.321714278784667	0.340876181357564	0.0038	0.0033	0.0203	0.1628	0.0056	0.1632	0.2284	0.0112	0.003	0.0082	0.0073	0.0071	0.0023	0.0059	0.0093	0.1266	0.1483	0.0036	0.0019	0.0135	0.0292	0.0078	0.0053	0.0105	0.0048	0.0029
8	rs17332041	3938066	0.87	0.194736090082605	0.82	0.448736318624531	0.306103867090835	0.306465094689574	0.0037	0.0032	0.0203	0.163	0.0056	0.1636	0.2283	0.0112	0.0029	0.0082	0.0073	0.0071	0.0022	0.0059	0.0092	0.1267	0.1486	0.0035	0.0019	0.0136	0.0292	0.0078	0.0053	0.0103	0.0048	0.0028
8	rs116916778	3939323	0.87	0.194736090082605	0.83	0.405269641990714	0.303452096595569	0.300261349136831	0.0037	0.0031	0.0203	0.1631	0.0056	0.1639	0.2284	0.0112	0.0028	0.0082	0.0073	0.007	0.0021	0.0059	0.0091	0.1266	0.1487	0.0035	0.0019	0.0136	0.0292	0.0078	0.0053	0.0101	0.0047	0.0028
8	rs11992309	3942847	0.87	0.194736090082605	0.83	0.405269641990714	0.31688298271641	0.298004120633286	0.0036	0.003	0.0204	0.1633	0.0056	0.1643	0.2283	0.0112	0.0028	0.0082	0.0073	0.007	0.002	0.006	0.009	0.1267	0.149	0.0034	0.0018	0.0136	0.0291	0.0078	0.0053	0.0099	0.0047	0.0027
8	rs10503232	3944082	0.87	0.194736090082605	0.83	0.405269641990714	0.298719422407224	0.30814180745791	0.0036	0.0029	0.0204	0.1632	0.0056	0.1645	0.2282	0.0112	0.0028	0.0083	0.0073	0.007	0.002	0.0059	0.0089	0.1268	0.1491	0.0034	0.0018	0.0136	0.0292	0.0078	0.0053	0.0098	0.0049	0.0027
8	rs116216008	3945068	0.87	0.194736090082605	0.83	0.405269641990714	0.277514938417145	0.305866931429557	0.0036	0.0029	0.0204	0.1631	0.0056	0.1645	0.228	0.0112	0.0028	0.0083	0.0073	0.007	0.002	0.0059	0.0089	0.1269	0.1491	0.0033	0.0018	0.0136	0.0292	0.0078	0.0053	0.0098	0.005	0.0026
8	rs10097875	3945135	0.87	0.194736090082605	0.83	0.405269641990714	0.275975760409226	0.307063607039334	0.0036	0.0029	0.0204	0.1631	0.0056	0.1645	0.228	0.0112	0.0028	0.0083	0.0073	0.007	0.002	0.0059	0.0089	0.1269	0.1491	0.0033	0.0018	0.0136	0.0292	0.0078	0.0053	0.0098	0.005	0.0026
8	rs75408507	3946027	0.87	0.194736090082605	0.84	0.364737902801441	0.271016810350607	0.311022509625061	0.0036	0.0029	0.0204	0.1631	0.0056	0.1646	0.2279	0.0112	0.0028	0.0083	0.0073	0.007	0.002	0.0058	0.0089	0.1269	0.1492	0.0033	0.0018	0.0136	0.0293	0.0078	0.0054	0.0098	0.005	0.0026
8	rs111963359	3946554	0.86	0.223270892544248	0.83	0.405269641990714	0.269359288970946	0.320560769884433	0.0036	0.0029	0.0204	0.1631	0.0056	0.1646	0.2279	0.0112	0.0028	0.0084	0.0073	0.007	0.002	0.0058	0.009	0.1269	0.1492	0.0033	0.0018	0.0136	0.0293	0.0078	0.0054	0.0098	0.0049	0.0026
8	rs17068893	3947046	0.86	0.223270892544248	0.83	0.405269641990714	0.271986235837669	0.334227645271916	0.0036	0.0029	0.0204	0.1631	0.0056	0.1646	0.2278	0.0112	0.0028	0.0084	0.0073	0.007	0.0021	0.0058	0.009	0.1269	0.1492	0.0033	0.0018	0.0136	0.0294	0.0078	0.0054	0.0098	0.0049	0.0026
8	rs79563094	3949267	0.86	0.223270892544248	0.83	0.405269641990714	0.260251047410281	0.363810649356654	0.0036	0.003	0.0204	0.1632	0.0056	0.1647	0.2277	0.011	0.0027	0.0084	0.0073	0.007	0.0021	0.0057	0.0089	0.1269	0.1493	0.0033	0.0018	0.0136	0.0294	0.0079	0.0054	0.0098	0.0049	0.0025
8	rs60926575	3952326	0.86	0.223270892544248	0.82	0.448736318624531	0.263919404675335	0.371254024932243	0.0035	0.0029	0.0205	0.1633	0.0057	0.1649	0.2276	0.0108	0.0027	0.0084	0.0073	0.007	0.0021	0.0057	0.0089	0.1272	0.1494	0.0033	0.0018	0.0136	0.0295	0.008	0.0054	0.0097	0.0049	0.0024
8	rs74765579	3957690	0.86	0.223270892544248	0.83	0.405269641990714	0.252776046173398	0.365069234526769	0.0035	0.003	0.0205	0.1633	0.0057	0.1651	0.2274	0.0104	0.0027	0.0084	0.0072	0.007	0.0022	0.0057	0.0088	0.1275	0.1495	0.0033	0.0018	0.0136	0.0296	0.0081	0.0055	0.0096	0.0048	0.0024
8	rs73173834	3958058	0.86	0.223270892544248	0.82	0.448736318624531	0.251135995459513	0.36318181909393	0.0035	0.003	0.0205	0.1632	0.0057	0.1651	0.2273	0.0104	0.0027	0.0084	0.0072	0.007	0.0023	0.0057	0.0088	0.1276	0.1495	0.0033	0.0018	0.0136	0.0296	0.0081	0.0055	0.0095	0.0048	0.0024
8	rs74520194	3960047	0.86	0.223270892544248	0.82	0.448736318624531	0.249545877561358	0.379630592788121	0.0035	0.0031	0.0205	0.1632	0.0057	0.1651	0.2272	0.0103	0.0027	0.0084	0.0071	0.0071	0.0023	0.0057	0.0088	0.1277	0.1495	0.0032	0.0017	0.0136	0.0296	0.0081	0.0055	0.0095	0.0048	0.0024
8	rs56712848	3961693	0.86	0.223270892544248	0.82	0.448736318624531	0.263283373280713	0.374674457697415	0.0035	0.0031	0.0205	0.1632	0.0057	0.1652	0.2271	0.0101	0.0027	0.0084	0.0071	0.0071	0.0024	0.0057	0.0087	0.1278	0.1495	0.0032	0.0017	0.0136	0.0297	0.0081	0.0055	0.0095	0.0048	0.0024
8	rs17332636	3964918	0.85	0.254661707966279	0.82	0.448736318624531	0.221789521029258	0.350421645068265	0.0035	0.0033	0.0208	0.1632	0.0058	0.1655	0.2266	0.0101	0.0027	0.0085	0.0072	0.0071	0.0025	0.0057	0.0087	0.1279	0.1491	0.003	0.0017	0.0135	0.0295	0.0082	0.0056	0.0094	0.0048	0.0024
8	rs74777181	3965077	0.85	0.254661707966279	0.82	0.448736318624531	0.223403796870165	0.340629262954728	0.0035	0.0033	0.0209	0.1632	0.0058	0.1655	0.2266	0.0101	0.0027	0.0085	0.0072	0.0071	0.0025	0.0057	0.0087	0.1279	0.149	0.003	0.0017	0.0135	0.0295	0.0082	0.0056	0.0094	0.0048	0.0024
8	rs4372022	3965436	0.85	0.254661707966279	0.82	0.448736318624531	0.238828282437995	0.391393639915272	0.0035	0.0034	0.021	0.1632	0.0058	0.1656	0.2265	0.0102	0.0027	0.0086	0.0073	0.0071	0.0026	0.0057	0.0087	0.1279	0.1489	0.003	0.0017	0.0135	0.0295	0.0082	0.0056	0.0094	0.0048	0.0024
8	rs74528373	3971982	0.85	0.254661707966279	0.82	0.448736318624531	0.231277088479776	0.387162806791009	0.0034	0.0035	0.0211	0.1627	0.0059	0.1646	0.2256	0.0102	0.0026	0.0087	0.0075	0.0072	0.0026	0.0057	0.0086	0.1288	0.1501	0.0029	0.0017	0.0135	0.0293	0.0081	0.0058	0.0092	0.0047	0.0023
8	rs73173861	3972614	0.85	0.254661707966279	0.82	0.448736318624531	0.231234807930608	0.386522886564354	0.0034	0.0035	0.0211	0.1627	0.0059	0.1645	0.2256	0.0102	0.0026	0.0087	0.0075	0.0072	0.0026	0.0057	0.0086	0.129	0.1502	0.0028	0.0017	0.0135	0.0293	0.008	0.0058	0.0092	0.0047	0.0023
8	rs73658582	3974490	0.85	0.254661707966279	0.82	0.448736318624531	0.244459814397125	0.398473212365151	0.0033	0.0036	0.0212	0.1625	0.0059	0.1638	0.2255	0.0103	0.0025	0.0088	0.0076	0.0071	0.0026	0.0057	0.0085	0.1297	0.1507	0.0028	0.0017	0.0135	0.0293	0.0079	0.0058	0.0091	0.0046	0.0023
8	rs13270475	3977013	0.85	0.254661707966279	0.81	0.49521423796015	0.283245214617429	0.411434010283075	0.0032	0.0036	0.0212	0.1624	0.006	0.1627	0.2253	0.0102	0.0025	0.0088	0.0076	0.007	0.0031	0.0056	0.0086	0.1304	0.1508	0.0027	0.0017	0.0136	0.0294	0.0082	0.0059	0.009	0.0045	0.0024
8	rs10112759	3979260	0.85	0.254661707966279	0.82	0.448736318624531	0.253576020114485	0.423457137301792	0.0032	0.0034	0.0211	0.1623	0.0061	0.1622	0.2252	0.0103	0.0024	0.0088	0.0077	0.007	0.0032	0.0056	0.0086	0.1306	0.1509	0.0027	0.0017	0.0135	0.0294	0.0082	0.0063	0.009	0.0045	0.0024
8	rs3891533	3980781	0.85	0.254661707966279	0.82	0.448736318624531	0.273235386748757	0.438483950564184	0.0032	0.0035	0.021	0.1622	0.0061	0.1618	0.2251	0.0103	0.0024	0.0089	0.0077	0.0071	0.0033	0.0056	0.0086	0.1309	0.1509	0.0027	0.0017	0.0135	0.0295	0.0082	0.0063	0.0089	0.0045	0.0024
8	rs28660289	3980841	0.85	0.254661707966279	0.82	0.448736318624531	0.259034464348838	0.446847974241131	0.0032	0.0035	0.021	0.1622	0.0061	0.1616	0.2251	0.0103	0.0024	0.0089	0.0077	0.0071	0.0033	0.0056	0.0086	0.1309	0.151	0.0027	0.0017	0.0135	0.0295	0.0082	0.0063	0.0089	0.0047	0.0024
8	rs1647326	3981876	0.85	0.254661707966279	0.83	0.405269641990714	0.248444884146496	0.433591441658825	0.0031	0.0035	0.0212	0.1622	0.0061	0.1617	0.2249	0.0103	0.0024	0.009	0.0077	0.0071	0.0033	0.0056	0.0087	0.1307	0.1508	0.0026	0.0016	0.0135	0.0295	0.0082	0.0064	0.0089	0.0047	0.0024
8	rs17069103	3988689	0.84	0.289034762536342	0.83	0.405269641990714	0.310749016725291	0.445783551215112	0.003	0.0037	0.0207	0.1628	0.0062	0.1623	0.224	0.0105	0.0022	0.0093	0.008	0.0074	0.0032	0.0062	0.0086	0.1297	0.1507	0.0024	0.0013	0.0138	0.0296	0.0081	0.0069	0.0087	0.0047	0.0023
8	rs918920	3991083	0.84	0.289034762536342	0.83	0.405269641990714	0.306941210121958	0.469758737588602	0.003	0.0037	0.0206	0.1629	0.0062	0.1622	0.2239	0.0106	0.0021	0.0093	0.008	0.0074	0.0032	0.0062	0.0088	0.1296	0.1507	0.0024	0.0013	0.0139	0.0296	0.0081	0.007	0.0086	0.0047	0.0023
8	rs13252833	3992628	0.84	0.289034762536342	0.83	0.405269641990714	0.305415198652536	0.463162987269957	0.003	0.0037	0.0205	0.1629	0.0069	0.1621	0.2239	0.0105	0.0021	0.0092	0.008	0.0074	0.0032	0.0062	0.0086	0.1295	0.1507	0.0024	0.0013	0.0138	0.0295	0.0081	0.007	0.0086	0.0047	0.0023
8	rs78850197	3995772	0.84	0.289034762536342	0.84	0.364737902801441	0.298622256792763	0.45244719715075	0.003	0.0037	0.0204	0.163	0.0068	0.1621	0.224	0.0106	0.0021	0.0093	0.0081	0.0075	0.0032	0.0062	0.0084	0.1296	0.1507	0.0023	0.0013	0.0137	0.0294	0.0081	0.0071	0.0086	0.0047	0.0023
8	rs13275307	3996086	0.84	0.289034762536342	0.84	0.364737902801441	0.299059634273244	0.460075454014075	0.003	0.0037	0.0203	0.163	0.0068	0.1621	0.224	0.0106	0.0021	0.0093	0.0081	0.0075	0.0032	0.0062	0.0084	0.1296	0.1507	0.0023	0.0013	0.0137	0.0294	0.0081	0.0071	0.0086	0.0047	0.0023
8	rs75092693	3996474	0.84	0.289034762536342	0.84	0.364737902801441	0.298330860694466	0.468814998408806	0.003	0.0038	0.0204	0.1631	0.0068	0.162	0.224	0.0106	0.0021	0.0093	0.0081	0.0075	0.0031	0.0062	0.0084	0.1296	0.1507	0.0023	0.0013	0.0137	0.0294	0.0081	0.0071	0.0086	0.0047	0.0023
8	rs73176393	3996671	0.84	0.289034762536342	0.84	0.364737902801441	0.292823069092734	0.481257619688119	0.003	0.0038	0.02	0.1631	0.0068	0.162	0.2237	0.0106	0.0021	0.0093	0.0081	0.0075	0.0031	0.0062	0.0084	0.1299	0.1507	0.0023	0.0013	0.0141	0.0294	0.0081	0.0071	0.0086	0.0047	0.0023
8	rs13259870	3997415	0.84	0.289034762536342	0.84	0.364737902801441	0.288036683688192	0.457662907987142	0.003	0.0038	0.02	0.1631	0.0068	0.162	0.2237	0.0105	0.0021	0.0093	0.0081	0.0075	0.0031	0.0062	0.0084	0.1299	0.1507	0.0023	0.0013	0.0141	0.0294	0.0082	0.0071	0.0086	0.0047	0.0023
8	rs13270835	3999374	0.84	0.289034762536342	0.85	0.32706018639722	0.290616102108611	0.451379258282042	0.0031	0.0038	0.0201	0.1633	0.0068	0.162	0.2238	0.0104	0.0021	0.0093	0.0081	0.0075	0.0031	0.0062	0.0086	0.1298	0.1504	0.0023	0.0013	0.014	0.0292	0.0082	0.0071	0.0086	0.0047	0.0024
8	rs1714813	4003561	0.84	0.289034762536342	0.86	0.29215087580064	0.303599096789369	0.397312342086043	0.0031	0.0039	0.0202	0.163	0.0069	0.1624	0.2236	0.0102	0.002	0.0094	0.0082	0.0079	0.0031	0.0062	0.0086	0.1295	0.1503	0.0022	0.0013	0.0138	0.0292	0.0084	0.0071	0.0087	0.0047	0.0024
8	rs6989761	4005021	0.83	0.326509998324372	0.87	0.259919603286658	0.349443864956538	0.393449533257248	0.0031	0.0038	0.0203	0.1633	0.0068	0.1628	0.2236	0.01	0.0019	0.0093	0.0083	0.0079	0.003	0.0061	0.0086	0.13	0.15	0.0022	0.0013	0.0133	0.0294	0.0084	0.0072	0.0087	0.0046	0.0024
8	rs1647366	4005072	0.83	0.326509998324372	0.87	0.259919603286658	0.34116138866089	0.376197476537753	0.0031	0.0038	0.0203	0.1633	0.0068	0.1628	0.2235	0.01	0.0019	0.0093	0.0083	0.0079	0.003	0.0061	0.0086	0.13	0.15	0.0022	0.0013	0.0133	0.0294	0.0084	0.0072	0.0087	0.0046	0.0024
8	rs34678715	4008466	0.83	0.326509998324372	0.87	0.259919603286658	0.338509891506951	0.398086151938233	0.0033	0.0037	0.0203	0.1634	0.0067	0.163	0.2224	0.01	0.0018	0.0093	0.0083	0.0079	0.0033	0.0061	0.0085	0.1299	0.1503	0.0023	0.0014	0.013	0.0298	0.0083	0.0073	0.0089	0.0046	0.0025
8	rs59234696	4011404	0.83	0.326509998324372	0.87	0.259919603286658	0.340640641461785	0.434119653407269	0.0034	0.0036	0.0202	0.1634	0.0066	0.1631	0.2217	0.0102	0.0017	0.0093	0.0082	0.0079	0.0035	0.0061	0.0084	0.1299	0.1505	0.0024	0.0015	0.0128	0.03	0.0083	0.0074	0.009	0.0046	0.0025
8	rs76946142	4011530	0.83	0.326509998324372	0.87	0.259919603286658	0.323637258713304	0.39937675597139	0.0034	0.0036	0.0202	0.1634	0.0066	0.1631	0.2216	0.0102	0.0018	0.0094	0.0082	0.0079	0.0035	0.006	0.0084	0.1299	0.1504	0.0024	0.0015	0.0128	0.03	0.0083	0.0074	0.009	0.0046	0.0025
8	rs17069139	4011688	0.83	0.326509998324372	0.88	0.230271256315472	0.315131121253096	0.429240282386569	0.0034	0.0037	0.0203	0.1635	0.0066	0.163	0.2214	0.0102	0.0018	0.0094	0.0082	0.0079	0.0035	0.006	0.0084	0.1299	0.1503	0.0024	0.0015	0.0128	0.03	0.0082	0.0075	0.009	0.0046	0.0025
8	rs17069160	4014075	0.83	0.326509998324372	0.88	0.230271256315472	0.355323931724239	0.399505879599629	0.0034	0.0038	0.0206	0.1627	0.0066	0.1633	0.221	0.0104	0.0018	0.0097	0.0084	0.0081	0.0037	0.0061	0.0085	0.1291	0.1496	0.0023	0.0016	0.0131	0.0301	0.0081	0.0076	0.0092	0.0047	0.0024
8	rs74442193	4014109	0.83	0.326509998324372	0.88	0.230271256315472	0.356708548159295	0.407274209569924	0.0034	0.0038	0.0206	0.1627	0.0066	0.1633	0.221	0.0104	0.0018	0.0098	0.0084	0.0081	0.0038	0.0061	0.0085	0.1291	0.1499	0.0023	0.0016	0.0131	0.0301	0.0079	0.0076	0.009	0.0047	0.0024
8	rs117451285	4015378	0.83	0.326509998324372	0.88	0.230271256315472	0.36842677795827	0.41586638861784	0.0034	0.0039	0.0207	0.1624	0.0066	0.1633	0.2209	0.0104	0.0019	0.0099	0.0085	0.0081	0.0038	0.0061	0.0085	0.1289	0.1497	0.0022	0.0016	0.0132	0.0302	0.0079	0.0077	0.009	0.0048	0.0023
8	rs1714776	4015511	0.83	0.326509998324372	0.88	0.230271256315472	0.370271869711065	0.415083266309195	0.0034	0.0039	0.0207	0.1624	0.0066	0.1633	0.2208	0.0105	0.0019	0.0099	0.0085	0.0081	0.0038	0.0061	0.0085	0.1289	0.1497	0.0022	0.0016	0.0132	0.0302	0.0079	0.0077	0.009	0.0048	0.0023
8	rs78388429	4015540	0.83	0.326509998324372	0.88	0.230271256315472	0.370597962673012	0.410262900805693	0.0034	0.0039	0.0207	0.1624	0.0066	0.1633	0.2208	0.0105	0.0019	0.0099	0.0085	0.0081	0.0038	0.0061	0.0085	0.1289	0.1497	0.0022	0.0016	0.0132	0.0302	0.0079	0.0077	0.009	0.0048	0.0023
8	rs13280168	4022182	0.83	0.326509998324372	0.88	0.230271256315472	0.493187310438423	0.461014564873669	0.0035	0.004	0.0211	0.1615	0.0066	0.1636	0.2202	0.0107	0.002	0.01	0.0087	0.0083	0.0042	0.0063	0.0085	0.1281	0.1489	0.0021	0.0018	0.0135	0.0303	0.0077	0.0079	0.0092	0.005	0.0022
8	rs117364076	4022625	0.83	0.326509998324372	0.88	0.230271256315472	0.489310818087905	0.4399413026723	0.0035	0.0041	0.0212	0.1614	0.0066	0.1635	0.2201	0.0107	0.002	0.01	0.0087	0.0083	0.0042	0.0064	0.0085	0.128	0.1489	0.0021	0.0018	0.0136	0.0303	0.0077	0.0079	0.0092	0.0051	0.0022
8	rs1714738	4023322	0.83	0.326509998324372	0.87	0.259919603286658	0.515282392764752	0.449645280655943	0.0035	0.0041	0.0213	0.1613	0.0066	0.1634	0.2199	0.0108	0.002	0.01	0.0088	0.0083	0.0042	0.0064	0.0085	0.128	0.1488	0.0021	0.0018	0.0136	0.0304	0.0077	0.0079	0.0092	0.0051	0.0022
8	rs118175102	4023538	0.83	0.326509998324372	0.87	0.259919603286658	0.52543752851548	0.458198741319616	0.0036	0.0042	0.0213	0.1613	0.0066	0.1634	0.2198	0.0108	0.002	0.01	0.0088	0.0083	0.0042	0.0064	0.0085	0.128	0.1488	0.0021	0.0018	0.0136	0.0304	0.0077	0.0079	0.0092	0.0051	0.0022
8	rs118083522	4024632	0.83	0.326509998324372	0.87	0.259919603286658	0.587444550315074	0.487510419262936	0.0036	0.0043	0.0215	0.1611	0.0066	0.1632	0.2195	0.0109	0.002	0.01	0.0089	0.0083	0.0042	0.0065	0.0084	0.1282	0.1487	0.0021	0.0018	0.0137	0.0305	0.0078	0.008	0.0093	0.0052	0.0021
8	rs74806075	4027504	0.83	0.326509998324372	0.87	0.259919603286658	0.805285830028959	0.540214947963373	0.0037	0.0046	0.0219	0.1606	0.0065	0.1627	0.2186	0.011	0.0021	0.0101	0.0091	0.0082	0.0043	0.0066	0.0083	0.128	0.1481	0.0021	0.0019	0.0138	0.0307	0.0078	0.0081	0.0093	0.0053	0.0022
8	rs117701511	4028079	0.83	0.326509998324372	0.87	0.259919603286658	0.825851265722805	0.547493053602256	0.0037	0.0046	0.0219	0.1605	0.0065	0.1626	0.2185	0.0111	0.0021	0.0102	0.0092	0.0083	0.0044	0.0067	0.0083	0.1281	0.1481	0.0021	0.0019	0.0139	0.0307	0.0079	0.0081	0.0093	0.0053	0.0022
8	rs13270771	4029700	0.83	0.326509998324372	0.87	0.259919603286658	0.968267361087164	0.576984155533351	0.0038	0.0046	0.022	0.1603	0.0065	0.1624	0.218	0.0112	0.0022	0.0102	0.0093	0.0085	0.0044	0.0068	0.0081	0.1284	0.148	0.002	0.0019	0.0139	0.0308	0.008	0.0082	0.0093	0.0054	0.0021
8	rs1700124	4029766	0.83	0.326509998324372	0.87	0.259919603286658	0.970385775674758	0.552124287146873	0.0038	0.0046	0.022	0.1603	0.0065	0.1624	0.218	0.0112	0.0021	0.0102	0.0093	0.0085	0.0044	0.0068	0.0081	0.1284	0.148	0.002	0.0019	0.0139	0.0308	0.008	0.0082	0.0093	0.0054	0.0021
8	rs75377972	4029796	0.83	0.326509998324372	0.87	0.259919603286658	0.957956889654974	0.533796806500817	0.0038	0.0046	0.022	0.1603	0.0065	0.1624	0.218	0.0112	0.0021	0.0102	0.0093	0.0085	0.0044	0.0068	0.0081	0.1284	0.148	0.002	0.0019	0.0139	0.0308	0.008	0.0082	0.0093	0.0054	0.0021
8	rs1700026	4030615	0.83	0.326509998324372	0.87	0.259919603286658	1.0192854543426	0.535608696136797	0.0038	0.0044	0.022	0.1598	0.0067	0.162	0.2177	0.0114	0.0021	0.0102	0.0093	0.0085	0.0045	0.007	0.0081	0.1287	0.1479	0.002	0.0019	0.0141	0.0308	0.0081	0.0083	0.0095	0.0051	0.0022
8	rs79978503	4030776	0.83	0.326509998324372	0.87	0.259919603286658	0.980665793362516	0.494330402554799	0.0038	0.0044	0.022	0.1597	0.0067	0.162	0.2177	0.0114	0.0021	0.0103	0.0093	0.0085	0.0045	0.007	0.0081	0.1286	0.1479	0.002	0.0019	0.0141	0.0308	0.0081	0.0083	0.0095	0.0051	0.0022
8	rs62501134	4032837	0.83	0.326509998324372	0.87	0.259919603286658	1.07083359189967	0.581532565821943	0.0038	0.0045	0.022	0.1589	0.0068	0.1619	0.2172	0.0115	0.0022	0.0105	0.0094	0.0086	0.0047	0.0073	0.0081	0.128	0.1475	0.002	0.0019	0.0142	0.0309	0.0085	0.0084	0.01	0.0053	0.0022
8	rs13248436	4034110	0.83	0.326509998324372	0.87	0.259919603286658	0.979133716953994	0.562685303647431	0.0038	0.0046	0.022	0.1589	0.0068	0.1617	0.2166	0.0115	0.0022	0.0106	0.0095	0.0086	0.0045	0.0073	0.0082	0.1277	0.1474	0.002	0.0018	0.0145	0.0308	0.0086	0.0086	0.0102	0.0054	0.0023
8	rs4083036	4038486	0.83	0.326509998324372	0.87	0.259919603286658	1.00135889251378	0.506117140511513	0.0038	0.0046	0.0221	0.1586	0.0068	0.1616	0.2161	0.0115	0.0022	0.0107	0.0095	0.0087	0.0046	0.0074	0.0082	0.1274	0.1472	0.0021	0.0018	0.0145	0.0308	0.0088	0.0086	0.0105	0.0055	0.0023
8	rs79361040	4042842	0.82	0.36720095628419	0.87	0.259919603286658	1.23418403952383	0.601675581747269	0.0039	0.0048	0.0221	0.1579	0.0069	0.1612	0.215	0.0116	0.0022	0.0109	0.0098	0.0089	0.005	0.0076	0.0084	0.1262	0.1468	0.0022	0.0018	0.0145	0.0308	0.0095	0.0086	0.0114	0.0058	0.0023
8	rs117130943	4043128	0.82	0.36720095628419	0.86	0.29215087580064	1.22803172383626	0.576984155533351	0.0039	0.0048	0.0221	0.1578	0.0069	0.1611	0.215	0.0116	0.0022	0.011	0.0098	0.0089	0.0051	0.0076	0.0084	0.1261	0.1469	0.0022	0.0018	0.0145	0.0308	0.0095	0.0086	0.0115	0.0058	0.0023
8	rs17069257	4043515	0.82	0.36720095628419	0.86	0.29215087580064	1.23642418736193	0.566216487456647	0.0039	0.0048	0.0221	0.1578	0.0069	0.1609	0.215	0.0116	0.0022	0.011	0.0098	0.0089	0.0051	0.0076	0.0084	0.126	0.1471	0.0022	0.0018	0.0145	0.0308	0.0095	0.0086	0.0116	0.0058	0.0024
8	rs34749479	4045910	0.82	0.36720095628419	0.85	0.32706018639722	1.34634647869564	0.653535137165175	0.0038	0.0047	0.0217	0.1578	0.007	0.1604	0.2147	0.0116	0.0022	0.0113	0.0099	0.0088	0.0052	0.0077	0.0084	0.1253	0.1467	0.0023	0.0017	0.0144	0.031	0.0095	0.0087	0.0126	0.0062	0.0023
8	rs11136712	4046539	0.82	0.36720095628419	0.86	0.29215087580064	1.28297457795891	0.611016180928101	0.0038	0.0048	0.0217	0.1579	0.0071	0.1602	0.2146	0.0117	0.0021	0.0114	0.0099	0.0089	0.0052	0.0078	0.0085	0.1249	0.1466	0.0023	0.0017	0.0144	0.0307	0.0096	0.0087	0.0127	0.0062	0.0023
8	rs779130	4049374	0.82	0.36720095628419	0.85	0.32706018639722	1.18199515683583	0.660123762189838	0.0037	0.0049	0.022	0.1579	0.0075	0.1607	0.2141	0.0119	0.0019	0.0117	0.0102	0.009	0.005	0.0081	0.0086	0.124	0.1459	0.0022	0.0016	0.0144	0.0299	0.0099	0.0089	0.0128	0.0065	0.0024
8	rs11781720	4050710	0.82	0.36720095628419	0.85	0.32706018639722	1.09227196244133	0.667168315266251	0.0037	0.0049	0.022	0.1579	0.0076	0.1604	0.2139	0.0119	0.0019	0.0118	0.0102	0.0092	0.0049	0.0083	0.0087	0.1237	0.1458	0.0025	0.0018	0.0144	0.0297	0.0101	0.009	0.0128	0.0065	0.0024
8	rs11989624	4051497	0.81	0.411214762386647	0.85	0.32706018639722	1.04510593959078	0.613176538488078	0.0037	0.0048	0.022	0.1578	0.0078	0.1607	0.2137	0.0119	0.0018	0.0117	0.0103	0.0092	0.0049	0.0082	0.0088	0.1235	0.1453	0.0025	0.0018	0.0144	0.0297	0.0103	0.0094	0.0129	0.0063	0.0024
8	rs779133	4052093	0.81	0.411214762386647	0.85	0.32706018639722	0.642686444472708	0.515762793686857	0.0035	0.0046	0.0222	0.1578	0.0079	0.1612	0.2136	0.012	0.0016	0.0121	0.0102	0.0093	0.0041	0.0082	0.009	0.1239	0.1452	0.0025	0.0015	0.0142	0.0297	0.0103	0.0094	0.0129	0.0065	0.0022
8	rs117385976	4053304	0.81	0.411214762386647	0.85	0.32706018639722	0.514706781104073	0.458332725394307	0.0035	0.0045	0.0224	0.1574	0.008	0.1606	0.2132	0.0121	0.0017	0.0122	0.0102	0.0094	0.0042	0.0081	0.0092	0.1237	0.1448	0.0025	0.0015	0.0144	0.03	0.0104	0.0097	0.013	0.0067	0.0022
8	rs78509282	4054043	0.81	0.411214762386647	0.85	0.32706018639722	0.476290655866269	0.444188180337786	0.0036	0.0044	0.0225	0.1573	0.0081	0.1603	0.2127	0.0121	0.0017	0.0123	0.0101	0.0095	0.0042	0.0081	0.0093	0.1236	0.1445	0.0026	0.0015	0.0144	0.0301	0.0105	0.0099	0.0131	0.0068	0.0022
8	rs118011033	4055097	0.81	0.411214762386647	0.85	0.32706018639722	0.437489248764421	0.458466719760697	0.0036	0.0044	0.0227	0.1571	0.0081	0.16	0.2122	0.0122	0.0018	0.0124	0.0101	0.0096	0.0042	0.0081	0.0095	0.1234	0.1442	0.0026	0.0015	0.0145	0.0302	0.0106	0.0101	0.0132	0.0069	0.0022
8	rs117458293	4056195	0.81	0.411214762386647	0.85	0.32706018639722	0.386255736031103	0.423982003585554	0.0036	0.0043	0.0228	0.157	0.0082	0.1596	0.2115	0.0123	0.0018	0.0124	0.01	0.0097	0.0043	0.0081	0.0096	0.1232	0.1439	0.0026	0.0015	0.0146	0.0304	0.0107	0.0104	0.0134	0.0071	0.0022
8	rs17069371	4056592	0.81	0.411214762386647	0.85	0.32706018639722	0.393507002264658	0.431216622713537	0.0036	0.0043	0.0229	0.157	0.0082	0.1595	0.2115	0.0123	0.0018	0.0125	0.01	0.0098	0.0043	0.0081	0.0096	0.1232	0.1439	0.0026	0.0015	0.0147	0.0304	0.0107	0.0104	0.0134	0.0071	0.0022
8	rs28668237	4057074	0.8	0.458652199356866	0.85	0.32706018639722	0.38365091652659	0.413387878526973	0.0036	0.0042	0.0229	0.157	0.0083	0.1596	0.2111	0.0123	0.0018	0.0125	0.01	0.0098	0.0043	0.0081	0.0096	0.1232	0.1438	0.0026	0.0015	0.0148	0.0305	0.0107	0.0104	0.0134	0.0071	0.0022
8	rs12548693	4059441	0.8	0.458652199356866	0.85	0.32706018639722	0.355377134988411	0.449511970866798	0.0037	0.0042	0.0229	0.157	0.0084	0.1597	0.2109	0.0123	0.0019	0.0125	0.01	0.0097	0.0043	0.0081	0.0098	0.1231	0.1431	0.0027	0.0015	0.0149	0.0305	0.0108	0.0106	0.0133	0.0072	0.0023
8	rs710258	4059676	0.8	0.458652199356866	0.85	0.32706018639722	0.358309622577338	0.460880375432079	0.0037	0.0042	0.023	0.157	0.0084	0.1597	0.2109	0.0123	0.0019	0.0125	0.01	0.0097	0.0043	0.0081	0.0098	0.1231	0.143	0.0027	0.0015	0.0149	0.0305	0.0108	0.0106	0.0133	0.0072	0.0023
8	rs78866023	4061704	0.8	0.458652199356866	0.86	0.29215087580064	0.316682511560504	0.426740424435094	0.0037	0.0041	0.0231	0.1571	0.0085	0.1596	0.2104	0.0123	0.0019	0.0125	0.01	0.0099	0.0044	0.0081	0.01	0.1228	0.1428	0.0027	0.0015	0.015	0.0304	0.0109	0.0107	0.0132	0.0073	0.0023
8	rs55662983	4063650	0.8	0.458652199356866	0.86	0.29215087580064	0.301935302935984	0.435969748504401	0.0038	0.0041	0.0232	0.1572	0.0086	0.1594	0.21	0.0123	0.0019	0.0126	0.01	0.01	0.0044	0.0082	0.0102	0.1226	0.1427	0.0027	0.0015	0.0151	0.0304	0.0109	0.0107	0.0131	0.0074	0.0023
8	rs6991758	4067830	0.81	0.411214762386647	0.86	0.29215087580064	0.39862338775068	0.396667817675569	0.0038	0.004	0.0235	0.158	0.0087	0.1594	0.2098	0.0123	0.002	0.0128	0.0101	0.0104	0.0044	0.0082	0.0106	0.1212	0.1419	0.0028	0.0014	0.0152	0.0305	0.0115	0.0108	0.0128	0.0069	0.0024
8	rs3889326	4070415	0.81	0.411214762386647	0.86	0.29215087580064	0.393787257454395	0.462222730471199	0.0039	0.0038	0.0241	0.1583	0.0091	0.1584	0.2095	0.0123	0.0021	0.013	0.0101	0.0109	0.0044	0.0084	0.0113	0.1187	0.1408	0.003	0.0015	0.0154	0.0307	0.0124	0.011	0.0122	0.0072	0.0025
8	rs13248376	4070767	0.81	0.411214762386647	0.86	0.29215087580064	0.412333838882372	0.465179505784026	0.0041	0.0033	0.0243	0.1572	0.0094	0.1581	0.2076	0.0117	0.0023	0.0129	0.0103	0.012	0.0049	0.0089	0.012	0.1178	0.14	0.0033	0.0017	0.0156	0.0304	0.0128	0.0112	0.013	0.0076	0.0027
8	rs1700070	4070860	0.81	0.411214762386647	0.86	0.29215087580064	0.350869497116434	0.401444110477265	0.0041	0.0032	0.0243	0.156	0.0096	0.1589	0.2069	0.0115	0.0023	0.0128	0.0101	0.0123	0.005	0.009	0.0122	0.118	0.1397	0.0034	0.0017	0.0156	0.0298	0.0133	0.0112	0.0133	0.0078	0.0027
8	rs10100889	4071351	0.79	0.509607847349147	0.86	0.29215087580064	0.446217275407552	0.384093878862328	0.0051	0.0029	0.026	0.1549	0.0097	0.1546	0.206	0.0115	0.0029	0.0131	0.0094	0.0139	0.0059	0.0094	0.0133	0.1176	0.1373	0.0035	0.0019	0.0151	0.0284	0.0139	0.0117	0.0146	0.0091	0.0029
8	rs890000	4071438	0.79	0.509607847349147	0.86	0.29215087580064	0.666209143761307	0.386139075771314	0.0052	0.0028	0.0263	0.1556	0.0097	0.1539	0.2049	0.0115	0.003	0.013	0.0094	0.0143	0.0064	0.0097	0.0134	0.1178	0.1379	0.0036	0.0019	0.0136	0.028	0.0143	0.0116	0.0147	0.0092	0.0029
8	rs890001	4071514	0.79	0.509607847349147	0.86	0.29215087580064	0.534058874783488	0.360042307009998	0.0052	0.0028	0.0263	0.156	0.0096	0.1546	0.2046	0.0115	0.0031	0.0129	0.0093	0.0143	0.0063	0.0096	0.0135	0.118	0.138	0.0036	0.002	0.0135	0.0276	0.0143	0.0115	0.0147	0.0092	0.0029
8	rs1714717	4073265	0.82	0.36720095628419	0.86	0.29215087580064	0.955260047615523	0.263291458474518	0.006	0.0024	0.0249	0.1585	0.0073	0.1624	0.2119	0.0105	0.0042	0.0097	0.006	0.0135	0.0073	0.0066	0.0142	0.116	0.1432	0.0034	0.0025	0.0113	0.0246	0.0145	0.0076	0.0148	0.0081	0.0033
8	rs2068242	4075514	0.82	0.36720095628419	0.85	0.32706018639722	1.09244984624936	0.242203447592666	0.0059	0.0023	0.0249	0.159	0.0071	0.1628	0.2126	0.0105	0.0041	0.0096	0.0059	0.0134	0.0073	0.0063	0.0142	0.1159	0.1435	0.0033	0.0024	0.0112	0.0246	0.0145	0.0075	0.0148	0.0082	0.0031
8	rs3849843	4076049	0.82	0.36720095628419	0.85	0.32706018639722	1.14198448148702	0.268562937978987	0.0061	0.0024	0.0248	0.1593	0.0071	0.1633	0.2126	0.0106	0.0041	0.0095	0.0058	0.0134	0.0073	0.0062	0.0142	0.1157	0.1427	0.0034	0.0025	0.0112	0.0248	0.0143	0.0074	0.0152	0.0082	0.0031
8	rs17069576	4078257	0.82	0.36720095628419	0.85	0.32706018639722	1.31915468114015	0.308741294732316	0.0062	0.0024	0.0249	0.1592	0.007	0.1636	0.213	0.0107	0.0042	0.0093	0.0058	0.0133	0.0074	0.0061	0.0142	0.1156	0.1425	0.0034	0.0025	0.0111	0.0248	0.0143	0.0073	0.0151	0.0083	0.0032
8	rs2407314	4078353	0.82	0.36720095628419	0.85	0.32706018639722	1.33459852464173	0.31487581964768	0.0062	0.0024	0.0249	0.1592	0.0071	0.1636	0.2128	0.0107	0.0042	0.0093	0.0058	0.0133	0.0074	0.0061	0.0142	0.1156	0.1425	0.0034	0.0025	0.0111	0.0248	0.0143	0.0074	0.0152	0.0083	0.0032
8	rs79745309	4078619	0.82	0.36720095628419	0.84	0.364737902801441	1.29397841269631	0.272133711812303	0.0061	0.0023	0.0249	0.1591	0.0071	0.1644	0.2129	0.0106	0.0042	0.0093	0.0058	0.0133	0.0072	0.0061	0.0142	0.1151	0.1424	0.0034	0.0024	0.0111	0.0249	0.0143	0.0073	0.0152	0.0084	0.0032
8	rs17406140	4081142	0.82	0.36720095628419	0.84	0.364737902801441	1.11962205559885	0.315237788631086	0.006	0.0023	0.0248	0.1592	0.007	0.1643	0.213	0.0106	0.0042	0.0092	0.0059	0.0135	0.0072	0.0061	0.0141	0.1148	0.1427	0.0035	0.0026	0.0111	0.0248	0.0142	0.0075	0.0151	0.0084	0.0032
8	rs77998353	4081934	0.82	0.36720095628419	0.84	0.364737902801441	1.08481129022083	0.323596878928943	0.006	0.0023	0.0248	0.1592	0.007	0.1642	0.2129	0.0106	0.0042	0.0092	0.0059	0.0136	0.0072	0.0061	0.0141	0.1148	0.1428	0.0035	0.0026	0.0111	0.0247	0.0142	0.0076	0.0152	0.0083	0.0033
8	rs12334970	4082261	0.82	0.36720095628419	0.84	0.364737902801441	1.08392447609385	0.333245919667993	0.006	0.0023	0.0248	0.1592	0.007	0.1642	0.2129	0.0106	0.0042	0.0092	0.0059	0.0136	0.0073	0.0061	0.0141	0.1147	0.1428	0.0035	0.0026	0.0111	0.0247	0.0142	0.0076	0.0152	0.0083	0.0033
8	rs1714821	4084879	0.82	0.36720095628419	0.84	0.364737902801441	1.16360883143331	0.388699814719388	0.006	0.0023	0.0247	0.1589	0.0067	0.1639	0.2129	0.0106	0.0045	0.009	0.0058	0.0137	0.0073	0.006	0.0141	0.1148	0.1436	0.0036	0.0027	0.0112	0.0246	0.0142	0.0075	0.0152	0.0082	0.0033
8	rs1700054	4086551	0.82	0.36720095628419	0.84	0.364737902801441	1.07180437003257	0.400151669941544	0.006	0.0023	0.0246	0.159	0.0067	0.164	0.2129	0.0106	0.0045	0.0089	0.0057	0.0138	0.0073	0.006	0.0141	0.1149	0.1437	0.0036	0.0027	0.0112	0.0245	0.0142	0.0075	0.0151	0.0081	0.0034
8	rs13272378	4090648	0.82	0.36720095628419	0.83	0.405269641990714	0.901905991457441	0.516591700114848	0.006	0.0023	0.0242	0.159	0.0066	0.164	0.2127	0.0106	0.0044	0.0087	0.0055	0.014	0.0074	0.0059	0.0144	0.1149	0.1442	0.0038	0.0029	0.0112	0.0243	0.0142	0.0073	0.015	0.008	0.0035
8	rs17069674	4094027	0.82	0.36720095628419	0.83	0.405269641990714	0.728583788590266	0.68175139173571	0.0061	0.0026	0.0241	0.1584	0.0063	0.1643	0.2132	0.0108	0.0045	0.0083	0.0053	0.0139	0.0076	0.0056	0.0143	0.1147	0.1449	0.0039	0.0032	0.011	0.0238	0.0141	0.0073	0.015	0.0079	0.0039
8	rs1700113	4096261	0.82	0.36720095628419	0.83	0.405269641990714	0.738062925540762	0.767055301893905	0.0061	0.0027	0.024	0.1581	0.0061	0.1647	0.2137	0.0109	0.0046	0.0082	0.0052	0.0139	0.0076	0.0051	0.0142	0.1148	0.1452	0.0039	0.0033	0.011	0.0237	0.0141	0.0072	0.015	0.0078	0.004
8	rs57119424	4101062	0.82	0.36720095628419	0.83	0.405269641990714	0.684119516780927	1.00154332015571	0.0063	0.0028	0.0241	0.1573	0.0058	0.1648	0.2157	0.0108	0.0048	0.0078	0.0049	0.0137	0.0075	0.0047	0.0145	0.1143	0.1458	0.004	0.0038	0.0109	0.0233	0.014	0.007	0.0148	0.0077	0.0043
8	rs1700106	4101492	0.82	0.36720095628419	0.82	0.448736318624531	0.688941377600787	1.07016902857353	0.0064	0.0028	0.0241	0.1572	0.0058	0.1649	0.2157	0.0108	0.0049	0.0077	0.0049	0.0137	0.0076	0.0046	0.0146	0.1146	0.1458	0.004	0.0038	0.0108	0.0232	0.014	0.007	0.0148	0.0075	0.0044
8	rs4875310	4103130	0.82	0.36720095628419	0.81	0.49521423796015	0.633497688554613	1.28585498295764	0.0067	0.0027	0.0239	0.1539	0.0055	0.1661	0.2167	0.0106	0.0052	0.0075	0.0047	0.014	0.0074	0.0047	0.0148	0.1146	0.1467	0.0041	0.0041	0.0107	0.0228	0.0139	0.007	0.0146	0.0075	0.0049
8	rs116907106	4104780	0.83	0.326509998324372	0.81	0.49521423796015	0.732113335929358	1.8764362293305	0.0068	0.0027	0.0236	0.1531	0.005	0.1677	0.2184	0.0106	0.0057	0.007	0.0043	0.0143	0.0075	0.0042	0.0151	0.1141	0.1473	0.0044	0.0045	0.0103	0.0213	0.0136	0.0065	0.0142	0.007	0.0056
8	rs17406556	4107011	0.83	0.326509998324372	0.81	0.49521423796015	0.766516022779048	1.95359495545919	0.0068	0.0027	0.0236	0.153	0.005	0.1679	0.2186	0.0107	0.0058	0.007	0.0043	0.0144	0.0075	0.0041	0.0151	0.1141	0.1473	0.0045	0.0045	0.0103	0.0212	0.0136	0.0064	0.0141	0.007	0.0057
8	rs73498586	4108111	0.83	0.326509998324372	0.81	0.49521423796015	0.789678382182668	2.01358180622838	0.0069	0.0027	0.0236	0.1529	0.0049	0.168	0.2187	0.0107	0.0058	0.0069	0.0043	0.0144	0.0075	0.0041	0.0151	0.1141	0.1473	0.0045	0.0046	0.0103	0.0211	0.0136	0.0064	0.0141	0.007	0.0057
8	rs2407941	4109900	0.83	0.326509998324372	0.8	0.544775224122235	0.747899501507449	2.06894900450822	0.0068	0.0027	0.0236	0.1528	0.0049	0.1675	0.2195	0.0106	0.0058	0.0069	0.0042	0.0145	0.0074	0.0041	0.0152	0.1143	0.1475	0.0046	0.0046	0.0103	0.021	0.0133	0.0063	0.0143	0.0068	0.0057
8	rs13259289	4110032	0.83	0.326509998324372	0.8	0.544775224122235	0.746534100518108	2.07399234710619	0.0068	0.0027	0.0236	0.1528	0.0049	0.1674	0.2196	0.0106	0.0058	0.0069	0.0042	0.0145	0.0074	0.0041	0.0152	0.1143	0.1476	0.0046	0.0046	0.0103	0.021	0.0133	0.0063	0.0143	0.0068	0.0057
8	rs17069764	4113492	0.83	0.326509998324372	0.8	0.544775224122235	0.654793215204817	2.03836416262746	0.0067	0.0028	0.0235	0.1526	0.0048	0.1667	0.2195	0.0106	0.0059	0.0069	0.0043	0.0146	0.0072	0.0041	0.0152	0.1145	0.1479	0.0046	0.0046	0.0104	0.021	0.0136	0.0066	0.0141	0.0068	0.0057
8	rs13253622	4117026	0.83	0.326509998324372	0.8	0.544775224122235	0.708750470192558	2.01591462321433	0.0068	0.0027	0.0236	0.1522	0.0048	0.1666	0.2199	0.0107	0.0059	0.0069	0.0044	0.0146	0.0072	0.0043	0.0153	0.1144	0.1482	0.0046	0.0047	0.0102	0.0207	0.0136	0.0068	0.0138	0.0069	0.0057
8	rs17069778	4121520	0.83	0.326509998324372	0.81	0.49521423796015	0.863927389051438	2.18934239845998	0.0069	0.0027	0.0237	0.1518	0.0046	0.1671	0.2192	0.0109	0.006	0.0067	0.0044	0.0148	0.0074	0.0042	0.0153	0.1147	0.1482	0.0046	0.005	0.01	0.0205	0.0137	0.0068	0.0136	0.0068	0.0058
8	rs117645899	4122438	0.83	0.326509998324372	0.81	0.49521423796015	0.875183599870364	2.20368183420693	0.0069	0.0027	0.0237	0.1517	0.0046	0.1671	0.2191	0.0109	0.006	0.0067	0.0044	0.0148	0.0074	0.0042	0.0153	0.1148	0.1485	0.0046	0.005	0.0099	0.0203	0.0137	0.0068	0.0136	0.0069	0.0058
8	rs1714701	4125066	0.83	0.326509998324372	0.81	0.49521423796015	0.901741525669881	2.22112317514376	0.0069	0.0027	0.0237	0.1515	0.0046	0.1672	0.2189	0.0109	0.006	0.0067	0.0044	0.0149	0.0075	0.0042	0.0153	0.1149	0.1486	0.0046	0.0051	0.0099	0.0201	0.0137	0.0068	0.0136	0.0069	0.0058
8	rs17069792	4126128	0.83	0.326509998324372	0.8	0.544775224122235	0.899440325718737	2.27373443058526	0.0069	0.0027	0.0236	0.1518	0.0046	0.1667	0.2188	0.011	0.0061	0.0064	0.0045	0.0151	0.0075	0.0042	0.0154	0.1149	0.149	0.0046	0.0051	0.0097	0.0199	0.0138	0.0068	0.0136	0.0068	0.0057
8	rs12056402	4127480	0.84	0.289034762536342	0.8	0.544775224122235	1.07030422527596	2.3607233806268	0.0071	0.0029	0.0228	0.1513	0.0047	0.1653	0.2191	0.0111	0.0061	0.0062	0.0046	0.0156	0.0076	0.0041	0.0157	0.1149	0.1491	0.0044	0.005	0.0098	0.0198	0.0144	0.0071	0.0139	0.0068	0.0057
8	rs71523621	4128625	0.84	0.289034762536342	0.79	0.597486775499064	1.0110817710448	2.25423723118703	0.0071	0.003	0.0229	0.1512	0.0047	0.1647	0.219	0.0112	0.006	0.0061	0.0047	0.0158	0.0075	0.0042	0.0157	0.1149	0.1497	0.0042	0.005	0.0097	0.0197	0.0144	0.0072	0.014	0.0067	0.0057
8	rs812941	4131490	0.84	0.289034762536342	0.79	0.597486775499064	1.04239866230995	2.12885296744533	0.0071	0.003	0.0229	0.1511	0.0048	0.1643	0.219	0.0114	0.006	0.0061	0.0048	0.0159	0.0075	0.0044	0.0158	0.1148	0.15	0.0041	0.0051	0.0097	0.0197	0.0144	0.0073	0.014	0.0067	0.0053
8	rs17413156	4135849	0.84	0.289034762536342	0.79	0.597486775499064	0.975222881432127	2.03890336356679	0.0072	0.0031	0.023	0.1513	0.0048	0.1638	0.2186	0.0114	0.0059	0.0061	0.0048	0.0161	0.0074	0.0044	0.0159	0.1149	0.1504	0.004	0.0047	0.0097	0.0197	0.0144	0.0074	0.0141	0.0066	0.0053
8	rs1700029	4137061	0.85	0.254661707966279	0.79	0.597486775499064	0.976327465643575	2.03584814585401	0.0072	0.0031	0.0231	0.1514	0.0048	0.1636	0.2185	0.0114	0.0059	0.0061	0.0048	0.0161	0.0074	0.0044	0.0159	0.1152	0.1501	0.004	0.0047	0.0097	0.0197	0.0144	0.0075	0.0141	0.0066	0.0053
8	rs76033483	4137955	0.85	0.254661707966279	0.79	0.597486775499064	0.968606179326974	2.02722498999694	0.0072	0.0031	0.0231	0.1514	0.0048	0.1635	0.2184	0.0114	0.0059	0.0061	0.0049	0.0161	0.0074	0.0045	0.0159	0.1152	0.1502	0.0039	0.0047	0.0097	0.0197	0.0144	0.0075	0.0142	0.0066	0.0053
8	rs17335036	4144890	0.85	0.254661707966279	0.79	0.597486775499064	0.956608076059812	1.98167727528613	0.0073	0.0032	0.0231	0.1515	0.0047	0.1628	0.218	0.0115	0.0059	0.0061	0.0051	0.0162	0.0073	0.0046	0.0161	0.1154	0.1504	0.0038	0.0048	0.0096	0.0196	0.0143	0.0077	0.0146	0.0065	0.0053
8	rs2680603	4145078	0.85	0.254661707966279	0.79	0.597486775499064	0.961247909195388	1.98346781778473	0.0073	0.0032	0.0231	0.1515	0.0047	0.1628	0.218	0.0115	0.0059	0.0061	0.0051	0.0162	0.0073	0.0046	0.0161	0.1154	0.1504	0.0038	0.0048	0.0096	0.0196	0.0143	0.0077	0.0146	0.0065	0.0053
8	rs117460808	4147642	0.85	0.254661707966279	0.79	0.597486775499064	0.919825037587835	1.91077436472868	0.0073	0.0031	0.0231	0.1514	0.0047	0.1626	0.218	0.0115	0.0058	0.0061	0.005	0.0162	0.0072	0.0046	0.016	0.1153	0.1504	0.0038	0.0047	0.0096	0.0199	0.0143	0.008	0.0145	0.0065	0.0051
8	rs73660733	4147994	0.85	0.254661707966279	0.79	0.597486775499064	0.917421798931276	1.91415950710556	0.0073	0.0031	0.0231	0.1514	0.0047	0.1626	0.218	0.0115	0.0058	0.0061	0.005	0.0162	0.0072	0.0046	0.016	0.1152	0.1504	0.0038	0.0047	0.0096	0.0199	0.0143	0.008	0.0145	0.0065	0.0051
8	rs17413309	4149354	0.85	0.254661707966279	0.79	0.597486775499064	0.914607552572534	1.88976967257931	0.0073	0.0031	0.0231	0.1514	0.0047	0.1626	0.218	0.0115	0.0058	0.0061	0.005	0.0162	0.0072	0.0046	0.016	0.1152	0.1504	0.0038	0.0047	0.0096	0.0199	0.0143	0.008	0.0145	0.0065	0.0051
8	rs76533076	4150615	0.85	0.254661707966279	0.8	0.544775224122235	0.729033949688463	1.65575175639902	0.007	0.0031	0.0231	0.1518	0.0047	0.1622	0.218	0.0117	0.0056	0.006	0.0052	0.0163	0.007	0.0046	0.0158	0.1154	0.1504	0.0037	0.0046	0.0097	0.0204	0.0141	0.0083	0.0147	0.0066	0.0049
8	rs1979916	4151910	0.86	0.223270892544248	0.79	0.597486775499064	0.564721627156512	1.44575280915607	0.0068	0.0031	0.0232	0.1522	0.0048	0.1618	0.2178	0.0118	0.0053	0.006	0.0054	0.0163	0.0068	0.0047	0.0155	0.1155	0.1503	0.0037	0.0045	0.0098	0.0208	0.014	0.0086	0.0148	0.0066	0.0047
8	rs1394489	4156763	0.85	0.254661707966279	0.79	0.597486775499064	0.171516454829089	0.547352863354376	0.0055	0.0028	0.0232	0.1531	0.0053	0.1601	0.2188	0.0126	0.004	0.0055	0.006	0.0156	0.0055	0.0048	0.0149	0.1163	0.1504	0.0031	0.0039	0.0103	0.023	0.0133	0.0101	0.0161	0.0068	0.0037
8	rs34852691	4158701	0.85	0.254661707966279	0.79	0.597486775499064	0.130738055021381	0.355535071148623	0.0051	0.0027	0.0232	0.1541	0.0054	0.1602	0.2195	0.0125	0.0038	0.0052	0.0062	0.0154	0.005	0.0048	0.0149	0.1163	0.1506	0.0028	0.0036	0.0106	0.0231	0.0127	0.0105	0.0162	0.0068	0.0035
8	rs4313177	4159906	0.85	0.254661707966279	0.79	0.597486775499064	0.127782049595289	0.347065895349878	0.0051	0.0027	0.0232	0.1542	0.0054	0.1602	0.2195	0.0125	0.0038	0.0052	0.0062	0.0154	0.005	0.0048	0.0149	0.1164	0.1506	0.0028	0.0035	0.0106	0.0231	0.0127	0.0106	0.0162	0.0068	0.0034
8	rs74477345	4161036	0.85	0.254661707966279	0.79	0.597486775499064	0.126557483792601	0.334350420088052	0.0051	0.0027	0.0232	0.1542	0.0054	0.1602	0.2195	0.0126	0.0038	0.0052	0.0062	0.0154	0.0049	0.0048	0.0149	0.1165	0.1506	0.0027	0.0035	0.0106	0.0231	0.0127	0.0106	0.0162	0.0068	0.0034
8	rs117631950	4162217	0.85	0.254661707966279	0.79	0.597486775499064	0.126349126121049	0.300499250035185	0.005	0.0027	0.0231	0.1543	0.0054	0.1603	0.2196	0.0126	0.0037	0.0052	0.0063	0.0154	0.0049	0.0048	0.0149	0.1165	0.1506	0.0027	0.0034	0.0107	0.0231	0.0126	0.0107	0.0162	0.0069	0.0034
8	rs76330523	4163814	0.85	0.254661707966279	0.79	0.597486775499064	0.117529503921719	0.277459056015846	0.0049	0.0027	0.0231	0.1543	0.0055	0.1604	0.2197	0.0126	0.0037	0.0052	0.0063	0.0154	0.0048	0.0048	0.0149	0.1166	0.1507	0.0026	0.0034	0.0107	0.0231	0.0126	0.0107	0.0159	0.0069	0.0033
8	rs4875320	4164013	0.85	0.254661707966279	0.81	0.49521423796015	0.11967635723855	0.291499107875393	0.0049	0.0027	0.0232	0.1544	0.0053	0.1605	0.2197	0.0126	0.0037	0.005	0.0063	0.0154	0.0048	0.0048	0.0149	0.1167	0.1508	0.0026	0.0034	0.0107	0.0231	0.0126	0.0107	0.0159	0.0069	0.0034
8	rs12546046	4164444	0.85	0.254661707966279	0.81	0.49521423796015	0.118071124296243	0.285154906800068	0.0049	0.0026	0.0231	0.1544	0.0053	0.1608	0.2197	0.0126	0.0037	0.005	0.0063	0.0154	0.0048	0.0048	0.0149	0.1166	0.1508	0.0026	0.0034	0.0107	0.0232	0.0126	0.0107	0.0159	0.0069	0.0033
8	rs62478630	4164486	0.85	0.254661707966279	0.81	0.49521423796015	0.118442585731078	0.279318783831548	0.0049	0.0026	0.0231	0.1544	0.0053	0.1607	0.2197	0.0126	0.0036	0.005	0.0063	0.0154	0.0048	0.0048	0.0149	0.1166	0.1508	0.0026	0.0034	0.0107	0.0232	0.0126	0.0107	0.0159	0.0069	0.0033
8	rs9314522	4165205	0.85	0.254661707966279	0.8	0.544775224122235	0.0823534928700543	0.150816995741665	0.0047	0.0026	0.0232	0.1546	0.0055	0.1605	0.2195	0.0128	0.0034	0.0051	0.0064	0.0156	0.0041	0.0049	0.0152	0.1162	0.152	0.0024	0.003	0.011	0.0233	0.0124	0.0108	0.0158	0.007	0.0029
8	rs62478633	4165245	0.85	0.254661707966279	0.81	0.49521423796015	0.0806787863672194	0.13859106180516	0.0046	0.0026	0.0231	0.1548	0.0055	0.1606	0.2194	0.0128	0.0033	0.0051	0.0064	0.0156	0.0041	0.0049	0.0152	0.1163	0.1519	0.0023	0.003	0.011	0.0233	0.0124	0.0108	0.0157	0.0071	0.0028
8	rs11136725	4165714	0.85	0.254661707966279	0.83	0.405269641990714	0.0349755642216778	0.0445160453611691	0.004	0.0025	0.0221	0.1571	0.0059	0.1619	0.2186	0.0126	0.0029	0.0053	0.0063	0.0155	0.0032	0.0049	0.0155	0.1182	0.1517	0.0021	0.0025	0.0112	0.0238	0.0117	0.0107	0.0154	0.0071	0.0023
8	rs11136726	4165843	0.85	0.254661707966279	0.84	0.364737902801441	0.0277905518692217	0.0384051254745894	0.0038	0.0024	0.0219	0.1578	0.0058	0.1624	0.2192	0.0125	0.0027	0.0052	0.0063	0.0153	0.003	0.0049	0.0157	0.1186	0.1526	0.002	0.0025	0.0111	0.0236	0.0112	0.0105	0.0153	0.0068	0.0021
8	rs73191950	4167045	0.84	0.289034762536342	0.84	0.364737902801441	0.0211482970243258	0.0372745871565711	0.0027	0.0019	0.022	0.1615	0.0054	0.1631	0.2203	0.0118	0.0016	0.0051	0.0063	0.0148	0.0016	0.0046	0.0159	0.1194	0.1544	0.0014	0.0015	0.0112	0.0243	0.0112	0.0104	0.0156	0.0063	0.0011
8	rs75019621	4167181	0.84	0.289034762536342	0.84	0.364737902801441	0.0211932749203062	0.0395509206262521	0.0026	0.0019	0.0219	0.1617	0.0055	0.1632	0.2204	0.0118	0.0016	0.0051	0.0062	0.0146	0.0015	0.0046	0.0157	0.1198	0.1545	0.0014	0.0015	0.0112	0.0243	0.0112	0.0103	0.0156	0.0061	0.0011
8	rs62478634	4167281	0.84	0.289034762536342	0.84	0.364737902801441	0.0213015039229749	0.0412700067924072	0.0026	0.0019	0.0219	0.1619	0.0055	0.1633	0.2205	0.0118	0.0016	0.0051	0.0062	0.0145	0.0015	0.0046	0.0156	0.1201	0.1545	0.0013	0.0015	0.0112	0.0243	0.0111	0.0103	0.0155	0.006	0.0011
8	rs60806454	4168155	0.84	0.289034762536342	0.84	0.364737902801441	0.0194897948566171	0.0425666138932517	0.0026	0.0018	0.0218	0.1619	0.0055	0.1633	0.2206	0.0118	0.0016	0.0051	0.0061	0.0145	0.0015	0.0046	0.0156	0.1201	0.1545	0.0013	0.0015	0.0112	0.0243	0.0111	0.0103	0.0155	0.0061	0.001
8	rs17069869	4168309	0.84	0.289034762536342	0.84	0.364737902801441	0.019933965335156	0.0442269304815476	0.0025	0.0018	0.0218	0.162	0.0054	0.1632	0.2207	0.0118	0.0016	0.0051	0.0061	0.0144	0.0015	0.0046	0.0157	0.1202	0.1545	0.0013	0.0015	0.0112	0.0244	0.0111	0.0103	0.0155	0.0061	0.001
8	rs10108639	4168964	0.84	0.289034762536342	0.84	0.364737902801441	0.0206846098694636	0.0502886469647399	0.0025	0.0018	0.0219	0.1621	0.0053	0.1628	0.2211	0.0118	0.0016	0.0051	0.0061	0.0143	0.0014	0.0046	0.0157	0.1205	0.1547	0.0013	0.0014	0.0112	0.0244	0.0112	0.0102	0.0156	0.006	0.001
8	rs79240790	4169561	0.84	0.289034762536342	0.84	0.364737902801441	0.0231070788259596	0.0561096384121805	0.0024	0.0018	0.0218	0.1623	0.0053	0.1625	0.2211	0.012	0.0015	0.0053	0.006	0.0143	0.0013	0.0043	0.0159	0.1205	0.1547	0.0012	0.0014	0.0114	0.0244	0.0112	0.0102	0.0156	0.0061	0.001
8	rs34888753	4170421	0.84	0.289034762536342	0.84	0.364737902801441	0.0239711632571813	0.0603400063791528	0.0023	0.0017	0.0216	0.1628	0.0054	0.1626	0.2212	0.012	0.0013	0.0054	0.006	0.0142	0.0012	0.0044	0.0159	0.1205	0.1547	0.001	0.0015	0.0114	0.0244	0.0112	0.0102	0.0157	0.0062	0.001
8	rs13273923	4170565	0.84	0.289034762536342	0.84	0.364737902801441	0.0245365827615578	0.06093606042113	0.0022	0.0017	0.0215	0.1629	0.0054	0.1626	0.2212	0.012	0.0013	0.0054	0.006	0.0142	0.0012	0.0044	0.0159	0.1205	0.1547	0.001	0.0015	0.0114	0.0244	0.0112	0.0102	0.0157	0.0062	0.001
8	rs10088254	4170786	0.84	0.289034762536342	0.84	0.364737902801441	0.0255411976880878	0.0618681926941815	0.0022	0.0017	0.0215	0.163	0.0054	0.1626	0.2212	0.012	0.0013	0.0054	0.006	0.0142	0.0012	0.0044	0.0159	0.1205	0.155	0.001	0.0015	0.0114	0.0244	0.0108	0.0102	0.0157	0.0062	0.001
8	rs11776902	4170978	0.84	0.289034762536342	0.84	0.364737902801441	0.0251623636986552	0.0630081124065204	0.0022	0.0017	0.0215	0.163	0.0054	0.1627	0.2212	0.012	0.0013	0.0054	0.006	0.0142	0.0012	0.0044	0.0159	0.1205	0.155	0.001	0.0015	0.0114	0.0244	0.0108	0.0102	0.0157	0.0062	0.001
8	rs7007080	4171993	0.84	0.289034762536342	0.84	0.364737902801441	0.0282080964323004	0.0647003949659433	0.0022	0.0017	0.0214	0.1631	0.0054	0.1627	0.2213	0.012	0.0013	0.0053	0.006	0.0141	0.0012	0.0045	0.0159	0.1205	0.155	9e-04	0.0015	0.0114	0.0243	0.0108	0.0101	0.0156	0.0061	0.0011
8	rs74515946	4174263	0.83	0.326509998324372	0.84	0.364737902801441	0.0280317505377967	0.0705940384961114	0.0019	0.0018	0.0212	0.1634	0.0054	0.1627	0.2221	0.012	0.0012	0.0051	0.0058	0.014	0.0011	0.0049	0.016	0.1205	0.1556	8e-04	0.0014	0.0112	0.0242	0.0106	0.01	0.0156	0.006	0.001
8	rs117870815	4174686	0.83	0.326509998324372	0.84	0.364737902801441	0.0284629674770207	0.0708766457271976	0.0019	0.0018	0.0211	0.1634	0.0054	0.1626	0.2222	0.0119	0.0012	0.0051	0.0058	0.014	0.0011	0.005	0.016	0.1204	0.1557	8e-04	0.0014	0.0112	0.0242	0.0106	0.01	0.0156	0.006	0.001
8	rs10503253	4180844	0.83	0.326509998324372	0.84	0.364737902801441	0.0592840344481794	0.0867394334356721	0.0012	0.002	0.0204	0.164	0.0058	0.1623	0.2241	0.0112	9e-04	0.0052	0.006	0.0137	9e-04	0.0056	0.0164	0.1202	0.1568	5e-04	0.0014	0.0109	0.0239	0.0102	0.0099	0.0155	0.0059	0.001
8	rs2036547	4181716	0.82	0.36720095628419	0.84	0.364737902801441	0.0560882056293073	0.0954274929429257	0.0011	0.002	0.0205	0.1638	0.0058	0.1626	0.2241	0.0112	9e-04	0.0051	0.0059	0.0135	9e-04	0.0057	0.0165	0.1198	0.1569	5e-04	0.0014	0.0109	0.0239	0.0103	0.0099	0.0156	0.0058	0.001
8	rs17413763	4182085	0.82	0.36720095628419	0.84	0.364737902801441	0.0594681111702969	0.0952680550137495	0.0011	0.0021	0.0206	0.1637	0.0057	0.1621	0.2245	0.0112	9e-04	0.0052	0.006	0.0135	9e-04	0.0056	0.0166	0.1198	0.1568	5e-04	0.0014	0.0109	0.0239	0.0103	0.0099	0.0157	0.0058	0.001
8	rs4409417	4184662	0.82	0.36720095628419	0.84	0.364737902801441	0.055206681212623	0.0940756232891506	0.0011	0.0023	0.0205	0.1631	0.0059	0.161	0.225	0.011	8e-04	0.0055	0.0063	0.0132	8e-04	0.0057	0.0165	0.12	0.1577	5e-04	0.0013	0.011	0.0241	0.0102	0.0098	0.0155	0.0059	9e-04
8	rs11778035	4185991	0.82	0.36720095628419	0.85	0.32706018639722	0.0537810944165955	0.0892102255528843	0.0011	0.0024	0.0205	0.1628	0.006	0.1604	0.2252	0.011	8e-04	0.0056	0.0064	0.0131	8e-04	0.0058	0.0165	0.12	0.1583	5e-04	0.0013	0.0109	0.0241	0.0102	0.0097	0.0154	0.006	9e-04
8	rs116848886	4189293	0.82	0.36720095628419	0.85	0.32706018639722	0.0506393213072084	0.0852093269808198	0.001	0.0025	0.0205	0.1626	0.0061	0.16	0.2254	0.0109	8e-04	0.0058	0.0065	0.013	8e-04	0.0058	0.0165	0.1201	0.1586	5e-04	0.0012	0.011	0.0242	0.0103	0.0097	0.0153	0.0059	9e-04
8	rs117557811	4191112	0.82	0.36720095628419	0.85	0.32706018639722	0.0489376719141511	0.0832365891098821	0.001	0.0025	0.0205	0.1624	0.0061	0.1596	0.2255	0.0109	7e-04	0.0059	0.0065	0.0129	8e-04	0.0058	0.0165	0.1201	0.1589	5e-04	0.0012	0.011	0.0242	0.0104	0.0097	0.0152	0.0059	9e-04
8	rs75363805	4192446	0.82	0.36720095628419	0.85	0.32706018639722	0.0481974956420453	0.0799407688518191	0.001	0.0026	0.0205	0.1623	0.0062	0.1594	0.2256	0.0108	7e-04	0.0059	0.0066	0.0128	8e-04	0.0058	0.0165	0.1202	0.159	5e-04	0.0012	0.011	0.0242	0.0104	0.0097	0.0151	0.0059	9e-04
8	rs11784794	4192472	0.82	0.36720095628419	0.85	0.32706018639722	0.0481654869047464	0.0804614915184349	0.001	0.0026	0.0205	0.1623	0.0062	0.1594	0.2256	0.0108	7e-04	0.0059	0.0066	0.0128	8e-04	0.0058	0.0165	0.1202	0.159	5e-04	0.0012	0.011	0.0242	0.0104	0.0097	0.0151	0.0059	9e-04
8	rs28662857	4193667	0.81	0.411214762386647	0.85	0.32706018639722	0.0468026843043946	0.0784605750124373	0.001	0.0027	0.0205	0.1622	0.0063	0.1592	0.2256	0.0108	7e-04	0.0059	0.0065	0.0129	8e-04	0.0058	0.0165	0.1202	0.1591	5e-04	0.0012	0.011	0.0242	0.0103	0.0097	0.0151	0.0059	9e-04
8	rs6985057	4197151	0.81	0.411214762386647	0.85	0.32706018639722	0.0441108250042971	0.0853618454965453	0.001	0.0027	0.0206	0.162	0.0064	0.1588	0.2257	0.0108	7e-04	0.006	0.0065	0.0129	8e-04	0.0058	0.0165	0.1203	0.1594	5e-04	0.0011	0.011	0.0243	0.0104	0.0097	0.0151	0.0059	9e-04
8	rs76365677	4197721	0.81	0.411214762386647	0.84	0.364737902801441	0.0439753097488221	0.0884351260480472	0.001	0.0028	0.0207	0.1619	0.0064	0.1588	0.2257	0.0108	7e-04	0.006	0.0065	0.0129	8e-04	0.0058	0.0165	0.1203	0.1594	5e-04	0.0011	0.011	0.0243	0.0104	0.0097	0.0151	0.0059	9e-04
8	rs78569612	4198024	0.81	0.411214762386647	0.84	0.364737902801441	0.0438701055407545	0.0907684969522739	0.001	0.0028	0.0207	0.1619	0.0064	0.1587	0.2258	0.0108	7e-04	0.006	0.0065	0.0129	8e-04	0.0058	0.0165	0.1203	0.1594	5e-04	0.0011	0.011	0.0243	0.0104	0.0097	0.0151	0.0059	9e-04
8	rs4568637	4198519	0.81	0.411214762386647	0.84	0.364737902801441	0.0437350954925155	0.0882031228215263	0.001	0.0028	0.0207	0.1619	0.0064	0.1587	0.2258	0.0108	7e-04	0.006	0.0065	0.0129	8e-04	0.0058	0.0165	0.1203	0.1594	5e-04	0.0011	0.011	0.0243	0.0104	0.0097	0.0151	0.0059	9e-04
8	rs10113790	4201372	0.81	0.411214762386647	0.83	0.405269641990714	0.0387714033826267	0.0885899300173812	0.001	0.0028	0.0208	0.1615	0.0066	0.1585	0.2256	0.0111	7e-04	0.0062	0.0065	0.0125	8e-04	0.0058	0.0166	0.1203	0.1591	7e-04	0.0011	0.011	0.0244	0.0104	0.0097	0.0152	0.006	9e-04
8	rs73174297	4201652	0.81	0.411214762386647	0.84	0.364737902801441	0.0378410551349653	0.0895210201122447	0.001	0.0028	0.0209	0.1615	0.0066	0.1584	0.2255	0.0111	7e-04	0.0062	0.0065	0.0125	8e-04	0.0058	0.0166	0.1203	0.159	7e-04	0.0011	0.011	0.0244	0.0104	0.0097	0.0152	0.006	9e-04
8	rs12681147	4202281	0.81	0.411214762386647	0.83	0.405269641990714	0.0363557496000627	0.0860495335234299	0.001	0.0028	0.0209	0.1614	0.0067	0.1583	0.2254	0.0111	7e-04	0.0062	0.0065	0.0125	8e-04	0.0058	0.0166	0.1203	0.1589	7e-04	0.0011	0.0109	0.0244	0.0104	0.0097	0.0152	0.0061	9e-04
8	rs10103663	4203176	0.81	0.411214762386647	0.83	0.405269641990714	0.0352848126666353	0.0895210201122447	0.001	0.0028	0.021	0.1613	0.0067	0.1582	0.2253	0.0112	7e-04	0.0062	0.0065	0.0125	8e-04	0.0059	0.0167	0.1203	0.1587	8e-04	0.0012	0.0109	0.0245	0.0104	0.0097	0.0153	0.0061	9e-04
8	rs76907150	4203379	0.81	0.411214762386647	0.83	0.405269641990714	0.035117068040517	0.0884351260480472	0.001	0.0028	0.021	0.1612	0.0068	0.1582	0.2252	0.0112	7e-04	0.0062	0.0065	0.0125	8e-04	0.0059	0.0167	0.1203	0.1587	8e-04	0.0012	0.0109	0.0245	0.0104	0.0098	0.0153	0.0061	9e-04
8	rs17413882	4204310	0.81	0.411214762386647	0.83	0.405269641990714	0.0342233564783728	0.0923374721587286	0.0011	0.0028	0.0211	0.1611	0.0068	0.1581	0.2251	0.0112	7e-04	0.0062	0.0065	0.0125	8e-04	0.0059	0.0167	0.1203	0.1585	9e-04	0.0012	0.0109	0.0245	0.0105	0.0098	0.0154	0.0062	9e-04
8	rs17069985	4204987	0.81	0.411214762386647	0.83	0.405269641990714	0.0342613297512771	0.0749543415105019	0.0011	0.0028	0.0212	0.161	0.0069	0.158	0.225	0.0113	7e-04	0.0063	0.0065	0.0125	8e-04	0.0059	0.0167	0.1202	0.1585	9e-04	0.0012	0.0109	0.0245	0.0105	0.0098	0.0154	0.0062	9e-04
8	rs74364133	4206567	0.81	0.411214762386647	0.82	0.448736318624531	0.0341474979706353	0.0668249519271995	0.0011	0.0029	0.0212	0.1611	0.0069	0.1578	0.2249	0.0113	7e-04	0.0063	0.0065	0.0125	8e-04	0.0058	0.0168	0.1201	0.1584	9e-04	0.0012	0.0109	0.0245	0.0105	0.0098	0.0154	0.0063	0.001
8	rs7008571	4206751	0.81	0.411214762386647	0.82	0.448736318624531	0.0341980572689556	0.0634125350556216	0.0011	0.0029	0.0212	0.1611	0.0069	0.1577	0.2249	0.0113	7e-04	0.0063	0.0065	0.0125	8e-04	0.0058	0.0168	0.1201	0.1584	9e-04	0.0012	0.0109	0.0245	0.0105	0.0098	0.0154	0.0063	0.001
8	rs77825632	4208404	0.81	0.411214762386647	0.82	0.448736318624531	0.0339457819427789	0.0597464449684687	0.0011	0.0029	0.0212	0.1612	0.007	0.1575	0.2247	0.0114	7e-04	0.0064	0.0065	0.0125	8e-04	0.0059	0.0168	0.12	0.1583	9e-04	0.0012	0.011	0.0245	0.0106	0.0098	0.0154	0.0064	0.001
8	rs117590197	4209609	0.81	0.411214762386647	0.82	0.448736318624531	0.0337198466795985	0.0736564921435649	0.0012	0.0029	0.0212	0.1613	0.0072	0.1568	0.2241	0.0115	8e-04	0.0066	0.0066	0.0125	9e-04	0.0061	0.017	0.1196	0.158	0.001	0.0012	0.011	0.0246	0.0107	0.0099	0.0156	0.0066	0.001
8	rs11990010	4211747	0.79	0.509607847349147	0.82	0.448736318624531	0.045944975036844	0.0982345859495385	0.0014	0.0032	0.0213	0.162	0.008	0.1537	0.2216	0.012	0.001	0.0073	0.0066	0.0127	9e-04	0.0067	0.0176	0.1181	0.1569	0.0013	0.0013	0.0112	0.0248	0.0113	0.0103	0.016	0.0073	0.0012
8	rs73175735	4213357	0.78	0.56417027826485	0.82	0.448736318624531	0.0509046012957847	0.105597853567557	0.0016	0.0033	0.0216	0.1614	0.0083	0.1522	0.2205	0.0121	0.0011	0.0076	0.0068	0.0127	9e-04	0.007	0.0179	0.1176	0.1568	0.0015	0.0015	0.0112	0.0248	0.0118	0.0104	0.0162	0.0076	0.0013
8	rs10503256	4214179	0.78	0.56417027826485	0.82	0.448736318624531	0.0556639112450785	0.139787500270611	0.0016	0.0033	0.0216	0.1614	0.0084	0.1521	0.2204	0.0121	0.0011	0.0076	0.0068	0.0127	9e-04	0.007	0.0179	0.1175	0.1568	0.0015	0.0015	0.0112	0.0248	0.0118	0.0104	0.0163	0.0077	0.0013
8	rs56191260	4216248	0.78	0.56417027826485	0.83	0.405269641990714	0.0607485670287921	0.191795525003368	0.0016	0.0033	0.0213	0.1615	0.0084	0.1517	0.2205	0.0122	0.0011	0.0076	0.0069	0.0128	9e-04	0.0071	0.018	0.1176	0.1566	0.0015	0.0015	0.0112	0.0248	0.0119	0.0104	0.0162	0.0078	0.0013
8	rs6558870	4216462	0.78	0.56417027826485	0.83	0.405269641990714	0.0596341037186808	0.200307363625647	0.0016	0.0033	0.0212	0.1613	0.0084	0.1518	0.2205	0.0122	0.0011	0.0076	0.0069	0.0128	9e-04	0.0071	0.0179	0.1177	0.1569	0.0015	0.0015	0.0112	0.0248	0.0118	0.0105	0.0162	0.0077	0.0013
8	rs73508619	4217100	0.78	0.56417027826485	0.83	0.405269641990714	0.0621419261889184	0.229407151379004	0.0016	0.0034	0.0211	0.1613	0.0084	0.1517	0.2204	0.0122	0.0011	0.0076	0.007	0.0128	0.001	0.0071	0.0179	0.1178	0.1569	0.0015	0.0015	0.0112	0.0248	0.0118	0.0105	0.0161	0.0078	0.0013
8	rs4875339	4217722	0.78	0.56417027826485	0.83	0.405269641990714	0.0654026675874664	0.218665639742481	0.0017	0.0034	0.021	0.1612	0.0084	0.1516	0.2203	0.0122	0.0011	0.0076	0.007	0.0127	0.001	0.0071	0.0179	0.1179	0.157	0.0016	0.0015	0.0113	0.0248	0.0117	0.0105	0.0161	0.0078	0.0013
8	rs13259606	4218417	0.78	0.56417027826485	0.83	0.405269641990714	0.0591737699228966	0.156539983186341	0.0017	0.0034	0.021	0.1611	0.0084	0.1517	0.2203	0.0122	0.0011	0.0075	0.007	0.0128	0.001	0.0072	0.0179	0.1179	0.157	0.0016	0.0015	0.0113	0.0248	0.0117	0.0105	0.0161	0.0078	0.0013
8	rs7813162	4222003	0.78	0.56417027826485	0.83	0.405269641990714	0.0564790311149296	0.13951106584179	0.0017	0.0035	0.021	0.1613	0.0083	0.1519	0.2199	0.0122	0.0012	0.0074	0.007	0.0127	0.0011	0.0072	0.0178	0.118	0.1569	0.0017	0.0015	0.0113	0.0252	0.0115	0.0107	0.0159	0.0077	0.0014
8	rs73175755	4224080	0.77	0.622422290089237	0.83	0.405269641990714	0.0624078849967892	0.138499183774223	0.0019	0.004	0.0209	0.1608	0.0083	0.1515	0.2188	0.0125	0.0013	0.0073	0.007	0.013	0.0012	0.007	0.0182	0.118	0.1562	0.002	0.0016	0.0113	0.0256	0.0114	0.0106	0.016	0.0078	0.0015
8	rs1595467	4225399	0.77	0.622422290089237	0.8	0.544775224122235	0.0769801204684144	0.169394149205701	0.0019	0.0042	0.0209	0.1611	0.0082	0.1514	0.2185	0.0126	0.0014	0.0072	0.007	0.0132	0.0012	0.007	0.0183	0.118	0.1558	0.0021	0.0016	0.0113	0.0257	0.0114	0.0106	0.016	0.0079	0.0015
8	rs1583130	4227483	0.77	0.622422290089237	0.8	0.544775224122235	0.0872974288661775	0.213411883311543	0.002	0.0044	0.0209	0.1609	0.0082	0.1513	0.2174	0.0128	0.0014	0.0072	0.007	0.0136	0.0013	0.0071	0.0186	0.1178	0.1549	0.0022	0.0016	0.0115	0.0259	0.0115	0.0105	0.0162	0.0081	0.0016
8	rs117650124	4230672	0.77	0.622422290089237	0.79	0.597486775499064	0.0697923740700397	0.168309385924453	0.0022	0.0045	0.0212	0.1601	0.0084	0.1508	0.2173	0.0127	0.0016	0.0072	0.0069	0.0136	0.0015	0.0073	0.0187	0.1172	0.1541	0.0025	0.0017	0.0119	0.0259	0.0115	0.0105	0.0163	0.0082	0.0019
8	rs13269315	4231556	0.77	0.622422290089237	0.79	0.597486775499064	0.0690579527246044	0.209048413889045	0.0023	0.0046	0.0214	0.1597	0.0084	0.1505	0.2173	0.0126	0.0017	0.0072	0.0068	0.0136	0.0016	0.0074	0.0188	0.1169	0.1538	0.0026	0.0018	0.0121	0.0259	0.0116	0.0105	0.0163	0.0082	0.0021
8	rs11990908	4231933	0.77	0.622422290089237	0.79	0.597486775499064	0.0618767162043558	0.196035857813429	0.0024	0.0046	0.0215	0.1596	0.0084	0.1504	0.2172	0.0126	0.0018	0.0072	0.0068	0.0136	0.0017	0.0075	0.0188	0.1168	0.1536	0.0027	0.0018	0.0122	0.0259	0.0116	0.0105	0.0164	0.0083	0.0021
8	rs13251340	4233644	0.77	0.622422290089237	0.79	0.597486775499064	0.0707794931867004	0.210960407392729	0.0026	0.0047	0.0216	0.1589	0.0083	0.1501	0.2171	0.0124	0.002	0.0073	0.0066	0.0138	0.0019	0.0078	0.019	0.116	0.1528	0.003	0.002	0.0122	0.026	0.0118	0.0106	0.0166	0.0084	0.0025
8	rs17414118	4235897	0.77	0.622422290089237	0.79	0.597486775499064	0.0675241142601987	0.117109623517127	0.0028	0.0048	0.0216	0.1592	0.0082	0.1503	0.217	0.0121	0.0022	0.0073	0.0065	0.0139	0.0021	0.0078	0.0188	0.1156	0.1515	0.0033	0.0021	0.0121	0.0261	0.0118	0.0104	0.0169	0.0085	0.0027
8	rs75308159	4236083	0.77	0.622422290089237	0.8	0.544775224122235	0.073583124508146	0.131672330810134	0.0029	0.0049	0.0216	0.1591	0.0082	0.1503	0.2169	0.0121	0.0022	0.0072	0.0064	0.0139	0.0021	0.0078	0.0188	0.1157	0.1513	0.0034	0.0022	0.012	0.0261	0.0118	0.0105	0.0169	0.0085	0.0027
8	rs62479547	4237370	0.76	0.684441169424083	0.8	0.544775224122235	0.130889968744511	0.232585218397759	0.003	0.0053	0.0216	0.1588	0.0081	0.15	0.2165	0.0119	0.0024	0.0072	0.0064	0.0142	0.0025	0.0077	0.0184	0.1158	0.1504	0.0037	0.0025	0.0118	0.0263	0.0116	0.0106	0.0171	0.0087	0.0029
8	rs17335910	4239563	0.76	0.684441169424083	0.8	0.544775224122235	0.189667238018698	0.236549984969912	0.0032	0.0059	0.0215	0.1573	0.0077	0.1503	0.215	0.0119	0.0026	0.007	0.0065	0.0142	0.0031	0.0076	0.0184	0.117	0.1497	0.0041	0.003	0.0116	0.0265	0.0116	0.0108	0.0172	0.0086	0.003
8	rs117979403	4240608	0.76	0.684441169424083	0.81	0.49521423796015	0.24563850558076	0.29931031239706	0.0033	0.0061	0.0215	0.1567	0.0076	0.1503	0.2144	0.012	0.0027	0.007	0.0065	0.0142	0.0033	0.0075	0.0184	0.1175	0.1494	0.0043	0.0033	0.0116	0.0265	0.0116	0.0109	0.0173	0.0086	0.003
8	rs77396788	4242323	0.76	0.684441169424083	0.81	0.49521423796015	0.307927867552857	0.35428594056616	0.0033	0.0063	0.0215	0.1562	0.0075	0.1504	0.2138	0.012	0.0027	0.0069	0.0066	0.0142	0.0035	0.0075	0.0183	0.1179	0.1492	0.0044	0.0034	0.0115	0.0266	0.0116	0.0109	0.0173	0.0087	0.0031
8	rs78917572	4244220	0.76	0.684441169424083	0.81	0.49521423796015	0.329544501088766	0.375689610904021	0.0034	0.0064	0.0216	0.1558	0.0075	0.1503	0.2134	0.0121	0.0028	0.0069	0.0066	0.0141	0.0035	0.0075	0.0184	0.1181	0.1493	0.0045	0.0035	0.0115	0.0266	0.0117	0.0109	0.0174	0.0087	0.0031
8	rs7009362	4244531	0.76	0.684441169424083	0.81	0.49521423796015	0.346601588550314	0.418479686400131	0.0034	0.0064	0.0216	0.1557	0.0075	0.1502	0.2134	0.0121	0.0028	0.0069	0.0066	0.0141	0.0035	0.0075	0.0184	0.1182	0.1493	0.0045	0.0035	0.0115	0.0266	0.0117	0.0109	0.0174	0.0087	0.0031
8	rs67198077	4248963	0.76	0.684441169424083	0.81	0.49521423796015	0.299254133387166	0.383200057415867	0.0035	0.0065	0.0218	0.1547	0.0073	0.1501	0.2124	0.0122	0.0029	0.0069	0.0067	0.0139	0.0036	0.0078	0.0187	0.1185	0.1488	0.0045	0.0035	0.0115	0.0269	0.012	0.0109	0.0178	0.0088	0.0031
8	rs78874426	4249550	0.76	0.684441169424083	0.81	0.49521423796015	0.294315394428573	0.371254024932243	0.0035	0.0065	0.0219	0.1546	0.0073	0.1499	0.2119	0.0122	0.0029	0.0069	0.0067	0.0139	0.0037	0.0078	0.0188	0.1186	0.1488	0.0046	0.0036	0.0115	0.0271	0.012	0.0108	0.0178	0.0088	0.0032
8	rs55879555	4250160	0.76	0.684441169424083	0.81	0.49521423796015	0.309311998218825	0.39937675597139	0.0035	0.0065	0.0221	0.1545	0.0073	0.1496	0.2114	0.0123	0.0029	0.007	0.0067	0.0139	0.0037	0.0079	0.0189	0.1186	0.1489	0.0046	0.0036	0.0115	0.0273	0.0121	0.0108	0.0179	0.0088	0.0032
8	rs73177359	4255520	0.76	0.684441169424083	0.81	0.49521423796015	0.279152434454256	0.445916567275182	0.0037	0.0065	0.0224	0.1528	0.0072	0.1477	0.211	0.0123	0.0031	0.007	0.0068	0.0132	0.0039	0.0082	0.0191	0.1192	0.1484	0.0046	0.0037	0.0119	0.0281	0.0133	0.0107	0.0179	0.0092	0.0033
8	rs117160644	4256962	0.76	0.684441169424083	0.81	0.49521423796015	0.297700020967453	0.44365672767458	0.0037	0.0065	0.0225	0.1521	0.0072	0.147	0.2109	0.0123	0.0032	0.007	0.0068	0.013	0.004	0.0083	0.0192	0.1194	0.1483	0.0046	0.0038	0.0121	0.0283	0.0137	0.0107	0.018	0.0094	0.0033
8	rs1864517	4257291	0.76	0.684441169424083	0.8	0.544775224122235	0.317033379836075	0.434383823819548	0.0038	0.0065	0.0225	0.152	0.0072	0.1468	0.2108	0.0124	0.0032	0.007	0.0068	0.013	0.004	0.0083	0.0192	0.1194	0.1483	0.0046	0.0038	0.0121	0.0284	0.0138	0.0107	0.018	0.0095	0.0033
8	rs73177363	4261646	0.76	0.684441169424083	0.8	0.544775224122235	0.265193966491622	0.315599880819916	0.0037	0.0062	0.0229	0.1514	0.0071	0.1462	0.2107	0.0122	0.0032	0.007	0.0069	0.0134	0.0039	0.0083	0.0195	0.1201	0.1471	0.0045	0.0037	0.0122	0.029	0.0143	0.0106	0.0181	0.0095	0.0033
8	rs34325842	4262448	0.76	0.684441169424083	0.79	0.597486775499064	0.251401552850723	0.32457021025681	0.0037	0.0062	0.023	0.1513	0.0071	0.1461	0.2105	0.0122	0.0032	0.0071	0.0069	0.0135	0.0039	0.0084	0.0196	0.1201	0.1468	0.0045	0.0037	0.0122	0.0289	0.0145	0.0106	0.0181	0.0096	0.0033
8	rs79270680	4262498	0.76	0.684441169424083	0.79	0.597486775499064	0.253976525198809	0.327373311571204	0.0037	0.0062	0.023	0.1513	0.0071	0.1461	0.2105	0.0122	0.0032	0.0071	0.0069	0.0135	0.0039	0.0084	0.0196	0.1201	0.1468	0.0045	0.0037	0.0122	0.0289	0.0145	0.0106	0.0181	0.0096	0.0033
8	rs28367292	4263342	0.76	0.684441169424083	0.79	0.597486775499064	0.269175459286886	0.35129316611684	0.0037	0.0061	0.0231	0.1513	0.007	0.1459	0.2102	0.0121	0.0032	0.0072	0.0069	0.0136	0.0039	0.0084	0.0197	0.1203	0.1467	0.0045	0.0037	0.0122	0.0291	0.0146	0.0106	0.0181	0.0096	0.0033
8	rs11992011	4263916	0.76	0.684441169424083	0.79	0.597486775499064	0.248973027932761	0.290321056829815	0.0037	0.0061	0.023	0.1513	0.0069	0.1458	0.2103	0.0121	0.0031	0.0072	0.0069	0.0136	0.0039	0.0084	0.0197	0.1202	0.1467	0.0045	0.0037	0.0122	0.0292	0.0146	0.0105	0.0181	0.0096	0.0033
8	rs57264023	4264422	0.76	0.684441169424083	0.79	0.597486775499064	0.297603031684077	0.297173804336051	0.0037	0.006	0.0229	0.1509	0.0069	0.1458	0.2111	0.0121	0.0031	0.0071	0.0069	0.0136	0.0039	0.0084	0.0199	0.1204	0.1464	0.0047	0.0037	0.0122	0.0292	0.0146	0.0105	0.018	0.0095	0.0032
8	rs116949306	4264491	0.76	0.684441169424083	0.79	0.597486775499064	0.297797027047274	0.292796633443496	0.0037	0.006	0.0229	0.1509	0.0069	0.1458	0.2112	0.0122	0.0031	0.0071	0.0069	0.0136	0.0039	0.0084	0.0199	0.1204	0.1464	0.0047	0.0037	0.0122	0.0292	0.0146	0.0105	0.018	0.0095	0.0032
8	rs7837956	4264539	0.76	0.684441169424083	0.79	0.597486775499064	0.301398054095126	0.287030238199021	0.0037	0.006	0.0229	0.1509	0.0068	0.1457	0.2113	0.0121	0.0031	0.0071	0.0069	0.0136	0.0038	0.0084	0.0199	0.1205	0.1463	0.0047	0.0037	0.0122	0.0292	0.0146	0.0105	0.0181	0.0095	0.0032
8	rs13264886	4266162	0.77	0.622422290089237	0.79	0.597486775499064	0.346339021397169	0.233464410079361	0.0036	0.0058	0.0228	0.1509	0.0067	0.1456	0.2114	0.0122	0.003	0.0071	0.007	0.0137	0.0036	0.0084	0.0201	0.1206	0.146	0.0048	0.0038	0.0122	0.0294	0.0152	0.0105	0.0181	0.0093	0.0031
8	rs77435526	4269435	0.77	0.622422290089237	0.79	0.597486775499064	0.40952741739468	0.200202812698414	0.0035	0.0057	0.0228	0.1517	0.0066	0.144	0.2111	0.0125	0.0029	0.0073	0.0074	0.0137	0.0035	0.0085	0.0202	0.1199	0.1456	0.0048	0.0038	0.0122	0.0295	0.0158	0.0104	0.0183	0.0096	0.0031
8	rs57348279	4269682	0.77	0.622422290089237	0.8	0.544775224122235	0.416244334528194	0.19863675037244	0.0035	0.0056	0.0228	0.1518	0.0066	0.1439	0.2111	0.0126	0.0029	0.0073	0.0075	0.0138	0.0035	0.0085	0.0202	0.1199	0.1456	0.0048	0.0038	0.0122	0.0296	0.0158	0.0104	0.0184	0.0096	0.0031
8	rs1154037	4270228	0.77	0.622422290089237	0.8	0.544775224122235	0.465205306205492	0.204714973065625	0.0035	0.0056	0.0227	0.1516	0.0065	0.1438	0.211	0.0126	0.0029	0.007	0.0075	0.0138	0.0035	0.0086	0.0205	0.1199	0.1456	0.0048	0.0038	0.0122	0.0296	0.0159	0.0104	0.0184	0.0096	0.0031
8	rs10503262	4270356	0.77	0.622422290089237	0.79	0.597486775499064	0.495947313202283	0.190354815795888	0.0035	0.0056	0.0227	0.1515	0.0065	0.1438	0.211	0.0127	0.0027	0.007	0.0075	0.0138	0.0035	0.0086	0.0206	0.1199	0.1456	0.0048	0.0038	0.0122	0.0296	0.0159	0.0104	0.0184	0.0096	0.0031
8	rs75101602	4272551	0.77	0.622422290089237	0.79	0.597486775499064	0.490059955245777	0.198219832327859	0.0034	0.0055	0.0227	0.1517	0.0065	0.1439	0.211	0.0128	0.0027	0.0071	0.0075	0.0137	0.0035	0.0086	0.0206	0.1199	0.1455	0.0048	0.0037	0.0121	0.0295	0.016	0.0104	0.0184	0.0096	0.0031
8	rs77152979	4273031	0.77	0.622422290089237	0.79	0.597486775499064	0.489373225056811	0.200098280091816	0.0034	0.0055	0.0227	0.1518	0.0065	0.1439	0.211	0.0128	0.0027	0.0071	0.0075	0.0138	0.0035	0.0086	0.0206	0.1198	0.1455	0.0048	0.0037	0.0121	0.0294	0.016	0.0104	0.0184	0.0096	0.0031
8	rs80083046	4273723	0.77	0.622422290089237	0.79	0.597486775499064	0.479746070533259	0.201563401748417	0.0034	0.0055	0.0227	0.1518	0.0065	0.1439	0.211	0.0128	0.0027	0.0071	0.0075	0.0138	0.0035	0.0086	0.0206	0.1198	0.1455	0.0048	0.0037	0.0121	0.0294	0.0161	0.0104	0.0184	0.0096	0.0031
8	rs114716680	4273818	0.77	0.622422290089237	0.79	0.597486775499064	0.480426235853119	0.206296871481922	0.0034	0.0055	0.0227	0.1518	0.0065	0.1439	0.211	0.0128	0.0027	0.0071	0.0075	0.0138	0.0035	0.0086	0.0206	0.1198	0.1455	0.0048	0.0037	0.0121	0.0294	0.0161	0.0104	0.0184	0.0096	0.0031
8	rs78586664	4275415	0.78	0.56417027826485	0.79	0.597486775499064	0.234034523834752	0.0900659459725021	0.0031	0.0043	0.0233	0.152	0.0061	0.1461	0.21	0.0133	0.0023	0.008	0.0078	0.0137	0.0032	0.0085	0.0212	0.1194	0.1456	0.0044	0.0034	0.0118	0.0275	0.0177	0.0107	0.0184	0.0093	0.0032
8	rs1236990	4275585	0.78	0.56417027826485	0.79	0.597486775499064	0.222492376004917	0.0993663407628129	0.0031	0.004	0.0235	0.1511	0.0061	0.1471	0.2095	0.0134	0.0023	0.008	0.0077	0.0137	0.0031	0.0085	0.0214	0.1194	0.1461	0.0043	0.0033	0.0118	0.0271	0.0183	0.0108	0.0184	0.0092	0.0032
8	rs78097830	4275704	0.78	0.56417027826485	0.8	0.544775224122235	0.209750849058124	0.0841447710698921	0.0031	0.0037	0.0237	0.1504	0.0061	0.1477	0.2091	0.0134	0.0022	0.008	0.0077	0.0136	0.0031	0.0085	0.0216	0.1193	0.1464	0.0042	0.0033	0.0117	0.0268	0.0187	0.0109	0.0184	0.0092	0.0033
8	rs76091103	4275882	0.78	0.56417027826485	0.81	0.49521423796015	0.183635987145832	0.0979927276923974	0.0032	0.0034	0.0239	0.1489	0.0061	0.1497	0.2073	0.0139	0.0023	0.0084	0.0079	0.0136	0.003	0.0086	0.022	0.1187	0.1468	0.0041	0.0032	0.0116	0.026	0.0195	0.011	0.0185	0.0091	0.0035
8	rs1658816	4276126	0.78	0.56417027826485	0.81	0.49521423796015	0.143068288684605	0.0552157708384631	0.0031	0.0031	0.024	0.1478	0.0058	0.1526	0.2062	0.0139	0.0022	0.0089	0.0078	0.0134	0.0029	0.0085	0.0223	0.1188	0.1486	0.0038	0.0029	0.0111	0.0254	0.0201	0.0109	0.0183	0.0087	0.0034
8	rs17070226	4276379	0.79	0.509607847349147	0.82	0.448736318624531	0.156608085182281	0.0472149463288111	0.0027	0.0028	0.0246	0.1499	0.0053	0.1541	0.2065	0.0134	0.0019	0.0091	0.0071	0.0129	0.0025	0.008	0.0224	0.1206	0.1506	0.0033	0.0025	0.0105	0.0245	0.0199	0.0104	0.0174	0.0082	0.0032
8	rs17070242	4277298	0.79	0.509607847349147	0.82	0.448736318624531	0.304580061537553	0.042283217594939	0.0022	0.0024	0.0248	0.1529	0.0048	0.1569	0.2076	0.0127	0.0015	0.0091	0.0062	0.0121	0.0021	0.0073	0.0225	0.121	0.1537	0.0026	0.0021	0.0098	0.0234	0.0202	0.0097	0.0162	0.0074	0.0028
8	rs1238884	4278256	0.79	0.509607847349147	0.82	0.448736318624531	0.321663755119593	0.043078855317421	0.0021	0.0024	0.0249	0.1532	0.0048	0.1572	0.2077	0.0127	0.0015	0.0091	0.0061	0.012	0.0021	0.0073	0.0225	0.121	0.1541	0.0025	0.0021	0.0096	0.0232	0.0201	0.0097	0.0161	0.0074	0.0028
8	rs62481000	4279815	0.79	0.509607847349147	0.83	0.405269641990714	0.227028423683189	0.0154604531783686	0.0021	0.0023	0.025	0.1537	0.0047	0.1576	0.2077	0.0126	0.0015	0.0092	0.006	0.012	0.0023	0.0072	0.0225	0.121	0.1545	0.0025	0.0021	0.0095	0.0231	0.0201	0.0096	0.0159	0.0073	0.0028
8	rs75590244	4280649	0.79	0.509607847349147	0.83	0.405269641990714	0.216089269187668	0.00629943630787076	0.0021	0.0023	0.025	0.1536	0.0047	0.1577	0.2072	0.0127	0.0014	0.0091	0.006	0.012	0.0023	0.0072	0.0225	0.1214	0.1547	0.0024	0.0021	0.0094	0.0232	0.0201	0.0096	0.0159	0.0072	0.0028
8	rs980238	4282618	0.79	0.509607847349147	0.83	0.405269641990714	0.209991130940648	0.0100906146204947	0.0021	0.0023	0.0254	0.1537	0.0046	0.1582	0.2067	0.0127	0.0014	0.0091	0.006	0.0123	0.0023	0.007	0.0226	0.1213	0.155	0.0026	0.002	0.0094	0.023	0.02	0.0096	0.0161	0.0068	0.0028
8	rs6983396	4284654	0.79	0.509607847349147	0.84	0.364737902801441	0.164711249670484	0.0151107951997655	0.002	0.0023	0.0258	0.1538	0.0046	0.1591	0.206	0.0126	0.0014	0.0091	0.006	0.0121	0.0025	0.0069	0.0224	0.1214	0.1558	0.0025	0.002	0.0093	0.0223	0.0198	0.0097	0.0164	0.0065	0.0028
8	rs4875102	4284692	0.79	0.509607847349147	0.84	0.364737902801441	0.161489402876753	0.0152152752707389	0.002	0.0023	0.0258	0.1538	0.0046	0.1592	0.2057	0.0126	0.0014	0.0091	0.006	0.0121	0.0025	0.0069	0.0224	0.1216	0.1558	0.0025	0.002	0.0093	0.0223	0.0198	0.0097	0.0164	0.0065	0.0028
8	rs57396002	4284804	0.79	0.509607847349147	0.83	0.405269641990714	0.152479897422568	0.0159923811496236	0.002	0.0023	0.0257	0.1536	0.0046	0.1593	0.2056	0.0126	0.0014	0.0092	0.006	0.0122	0.0025	0.0069	0.0225	0.1217	0.1558	0.0025	0.002	0.0093	0.0223	0.0197	0.0097	0.0166	0.0065	0.0028
8	rs1154053	4285390	0.79	0.509607847349147	0.83	0.405269641990714	0.170199381056164	0.0207686064913801	0.0021	0.0023	0.0258	0.1537	0.0046	0.1596	0.2051	0.0127	0.0014	0.0092	0.006	0.0123	0.0024	0.0069	0.0226	0.1216	0.1558	0.0025	0.002	0.009	0.0225	0.0198	0.0097	0.0166	0.0064	0.0028
8	rs75980946	4287117	0.79	0.509607847349147	0.83	0.405269641990714	0.193393212346333	0.0159923811496236	0.0021	0.0022	0.0257	0.1538	0.0046	0.1593	0.205	0.0127	0.0014	0.0092	0.006	0.0123	0.0024	0.007	0.0227	0.1216	0.1559	0.0025	0.0018	0.0089	0.0225	0.02	0.0096	0.0166	0.0064	0.0028
8	rs7007659	4290275	0.8	0.458652199356866	0.83	0.405269641990714	0.218621560799673	0.0240109040340978	0.0021	0.0023	0.026	0.154	0.0046	0.1595	0.2037	0.0124	0.0015	0.0098	0.0061	0.0123	0.0022	0.0072	0.0234	0.1211	0.1562	0.0023	0.0016	0.0087	0.0229	0.0202	0.0094	0.0166	0.0066	0.0025
8	rs11781724	4290305	0.8	0.458652199356866	0.84	0.364737902801441	0.21931878746795	0.0245804780415824	0.0021	0.0022	0.026	0.1542	0.0045	0.1595	0.2037	0.0123	0.0015	0.0097	0.006	0.0123	0.0022	0.0071	0.0234	0.1211	0.1563	0.0023	0.0016	0.0086	0.0229	0.0202	0.0094	0.0166	0.0066	0.0025
8	rs13269669	4293080	0.8	0.458652199356866	0.85	0.32706018639722	0.194005470533735	0.0268301042016976	0.0021	0.0022	0.0272	0.1539	0.0045	0.1603	0.2037	0.0122	0.0015	0.0098	0.0059	0.0123	0.0022	0.0071	0.023	0.1208	0.1561	0.0024	0.0016	0.0085	0.0226	0.02	0.0094	0.0166	0.0067	0.0025
8	rs6990173	4293806	0.8	0.458652199356866	0.86	0.29215087580064	0.201438719110204	0.0332614138725438	0.0021	0.0022	0.0274	0.1538	0.0045	0.1604	0.2037	0.0122	0.0015	0.0098	0.0059	0.0123	0.0022	0.0072	0.023	0.1207	0.1561	0.0024	0.0016	0.0085	0.0226	0.02	0.0094	0.0165	0.0067	0.0025
8	rs77239095	4299722	0.8	0.458652199356866	0.86	0.29215087580064	0.260928267401889	0.0273374958803479	0.0022	0.0022	0.0276	0.1532	0.0046	0.1605	0.2043	0.0123	0.0015	0.01	0.0059	0.0123	0.0021	0.0074	0.0235	0.1198	0.1554	0.0023	0.0014	0.0084	0.0233	0.0201	0.0094	0.0164	0.0068	0.0024
8	rs17070309	4299883	0.8	0.458652199356866	0.87	0.259919603286658	0.264055805506604	0.0304264771857121	0.0023	0.0022	0.0276	0.1532	0.0046	0.1605	0.2043	0.0123	0.0015	0.01	0.0059	0.0123	0.0021	0.0074	0.0235	0.1198	0.1553	0.0023	0.0014	0.0084	0.0233	0.0201	0.0094	0.0164	0.0068	0.0024
8	rs6995485	4300899	0.8	0.458652199356866	0.86	0.29215087580064	0.274487626481885	0.0225937199050502	0.0023	0.0022	0.0274	0.1532	0.0045	0.1606	0.204	0.0123	0.0014	0.0104	0.0059	0.0123	0.0021	0.0074	0.0236	0.1199	0.1552	0.0023	0.0014	0.0084	0.0233	0.0201	0.0094	0.0163	0.0068	0.0024
8	rs62481012	4302290	0.8	0.458652199356866	0.87	0.259919603286658	0.280137418492894	0.0239673541978909	0.0023	0.0022	0.0274	0.1531	0.0045	0.1607	0.2036	0.0124	0.0015	0.0104	0.0059	0.0123	0.0021	0.0074	0.0236	0.1201	0.1552	0.0022	0.0014	0.0084	0.0234	0.02	0.0094	0.0163	0.0068	0.0024
8	rs17336628	4302335	0.8	0.458652199356866	0.87	0.259919603286658	0.274255497257334	0.0223825980978101	0.0023	0.0022	0.0274	0.1531	0.0045	0.1608	0.2036	0.0121	0.0015	0.0104	0.0059	0.0124	0.0021	0.0075	0.0236	0.1201	0.1552	0.0022	0.0014	0.0084	0.0234	0.02	0.0095	0.0163	0.0069	0.0024
8	rs78446409	4307509	0.8	0.458652199356866	0.87	0.259919603286658	0.261923254887556	0.0166424460716305	0.0023	0.0023	0.0273	0.1537	0.0046	0.1617	0.2045	0.012	0.0016	0.0106	0.0056	0.0124	0.0021	0.0078	0.0235	0.1196	0.1542	0.0022	0.0015	0.0083	0.0225	0.0198	0.0094	0.016	0.0069	0.0025
8	rs12549303	4308514	0.8	0.458652199356866	0.87	0.259919603286658	0.260566964268959	0.0128390143694746	0.0023	0.0023	0.0273	0.1535	0.0046	0.1618	0.2049	0.012	0.0016	0.0106	0.0056	0.0124	0.0022	0.0079	0.0235	0.1196	0.154	0.0022	0.0016	0.0083	0.0225	0.0198	0.0094	0.0159	0.0069	0.0025
8	rs7813376	4309952	0.8	0.458652199356866	0.87	0.259919603286658	0.260160823747935	0.0127430628640158	0.0023	0.0023	0.0273	0.1535	0.0046	0.162	0.2049	0.012	0.0016	0.0106	0.0056	0.0124	0.0022	0.0079	0.0235	0.1196	0.1539	0.0022	0.0016	0.0082	0.0225	0.0198	0.0094	0.0159	0.0069	0.0025
8	rs117439482	4310686	0.8	0.458652199356866	0.87	0.259919603286658	0.257372335478154	0.0123628865352196	0.0023	0.0023	0.0273	0.1535	0.0046	0.162	0.2049	0.012	0.0016	0.0106	0.0057	0.0124	0.0022	0.0079	0.0235	0.1195	0.1538	0.0022	0.0016	0.0082	0.0225	0.0197	0.0094	0.0158	0.0069	0.0026
8	rs10441634	4314889	0.8	0.458652199356866	0.88	0.230271256315472	0.23839808357909	0.0120815705501823	0.0023	0.0023	0.0273	0.1534	0.0047	0.1625	0.2049	0.0119	0.0017	0.0106	0.006	0.0125	0.0022	0.0079	0.0234	0.1194	0.1535	0.0022	0.0016	0.0081	0.0225	0.0196	0.0093	0.0157	0.0068	0.0026
8	rs77906338	4316572	0.8	0.458652199356866	0.88	0.230271256315472	0.233566607365832	0.0115287724297442	0.0024	0.0023	0.0272	0.1533	0.0047	0.1627	0.2049	0.0118	0.0017	0.0105	0.0061	0.0125	0.0022	0.0079	0.0234	0.1194	0.1534	0.0023	0.0017	0.0081	0.0225	0.0196	0.0093	0.0156	0.0068	0.0027
8	rs117230955	4318777	0.81	0.411214762386647	0.9	0.178319663885856	0.232547499520906	0.0105784919877898	0.0024	0.0023	0.0272	0.1534	0.0047	0.163	0.2049	0.0118	0.0018	0.0105	0.0061	0.0124	0.0023	0.0078	0.0234	0.1191	0.1534	0.0023	0.0017	0.008	0.0226	0.0195	0.0093	0.0155	0.0068	0.0027
8	rs79778049	4320820	0.81	0.411214762386647	0.9	0.178319663885856	0.245900860113995	0.00859315483207594	0.0025	0.0023	0.0268	0.1534	0.0048	0.1643	0.205	0.0115	0.0023	0.0104	0.0062	0.0124	0.0026	0.0078	0.0231	0.1187	0.1532	0.0025	0.0018	0.0078	0.0226	0.0194	0.0091	0.0148	0.0066	0.003
8	rs74886150	4321045	0.81	0.411214762386647	0.92	0.135444945858012	0.246469822717544	0.00753325145155703	0.0025	0.0023	0.0268	0.1534	0.0048	0.1643	0.205	0.0115	0.0023	0.0104	0.0062	0.0124	0.0026	0.0078	0.0231	0.1187	0.1532	0.0025	0.0018	0.0078	0.0226	0.0194	0.0091	0.0148	0.0066	0.003
8	rs1217662	4321764	0.81	0.411214762386647	0.92	0.135444945858012	0.243327724158662	0.010989116418805	0.0025	0.0024	0.0268	0.1534	0.0048	0.1644	0.205	0.0115	0.0023	0.0104	0.0062	0.0124	0.0026	0.0078	0.0231	0.1187	0.1532	0.0026	0.0018	0.0078	0.0226	0.0193	0.0091	0.0147	0.0065	0.003
8	rs9644367	4322434	0.81	0.411214762386647	0.93	0.117127898734063	0.251622968017068	0.0152851274436684	0.0025	0.0024	0.0267	0.1535	0.0048	0.1646	0.2051	0.0115	0.0023	0.0104	0.0063	0.0124	0.0026	0.0077	0.0231	0.1187	0.153	0.0026	0.0018	0.0078	0.0226	0.0193	0.0091	0.0146	0.0065	0.003
8	rs6999093	4322748	0.81	0.411214762386647	0.92	0.135444945858012	0.256879313349416	0.011895846493186	0.0025	0.0024	0.0267	0.1534	0.0048	0.1648	0.2051	0.0115	0.0024	0.0104	0.0063	0.0124	0.0027	0.0077	0.0231	0.1187	0.1529	0.0026	0.0018	0.0078	0.0226	0.0193	0.0091	0.0146	0.0065	0.0031
8	rs117091761	4323069	0.81	0.411214762386647	0.92	0.135444945858012	0.261742194941689	0.00738776296259432	0.0025	0.0023	0.0267	0.1534	0.0048	0.1649	0.2051	0.0115	0.0024	0.0103	0.0062	0.0124	0.0027	0.0077	0.0231	0.1187	0.1529	0.0026	0.0018	0.0078	0.0226	0.0193	0.009	0.0146	0.0065	0.0031
8	rs11775703	4324429	0.81	0.411214762386647	0.92	0.135444945858012	0.266289099207912	0.00782867581540536	0.0025	0.0023	0.0266	0.1535	0.0049	0.1651	0.2051	0.0115	0.0024	0.0103	0.0062	0.0123	0.0027	0.0077	0.0231	0.1186	0.1529	0.0027	0.0018	0.0078	0.0225	0.0191	0.009	0.0145	0.0065	0.0031
8	rs4875349	4328106	0.81	0.411214762386647	0.92	0.135444945858012	0.293496521976095	0.0126156918882927	0.0026	0.0022	0.0265	0.1539	0.0049	0.1658	0.2052	0.0116	0.0025	0.0102	0.0061	0.0121	0.0028	0.0076	0.0232	0.1182	0.153	0.0029	0.0019	0.0078	0.0224	0.0187	0.009	0.0142	0.0065	0.0033
8	rs57242183	4332522	0.81	0.411214762386647	0.91	0.155803491158275	0.314182249674149	0.0118650341543469	0.0027	0.0021	0.0265	0.1542	0.0049	0.1664	0.205	0.0115	0.0025	0.0102	0.006	0.0122	0.0029	0.0076	0.0232	0.1178	0.153	0.0029	0.0018	0.0077	0.0222	0.0187	0.0091	0.0141	0.0064	0.0033
8	rs1217683	4332859	0.81	0.411214762386647	0.91	0.155803491158275	0.315081143109321	0.0120505153793336	0.0027	0.0021	0.0265	0.1542	0.0049	0.1664	0.205	0.0115	0.0025	0.0102	0.006	0.0122	0.0029	0.0076	0.0232	0.1177	0.153	0.0029	0.0018	0.0077	0.0222	0.0187	0.0091	0.0141	0.0064	0.0034
8	rs10106998	4339509	0.81	0.411214762386647	0.91	0.155803491158275	0.330005154847749	0.0139183705268933	0.0029	0.0021	0.0264	0.155	0.005	0.1674	0.2046	0.0114	0.0025	0.0102	0.0058	0.0123	0.0031	0.0076	0.0232	0.1168	0.1528	0.003	0.0019	0.0075	0.022	0.0186	0.0092	0.0138	0.0063	0.0035
8	rs1632076	4341465	0.81	0.411214762386647	0.9	0.178319663885856	0.341213486063929	0.0105784919877898	0.003	0.0022	0.0262	0.1552	0.005	0.1677	0.2062	0.011	0.0025	0.0101	0.0057	0.0122	0.0032	0.0074	0.0234	0.1161	0.1522	0.003	0.0019	0.0074	0.022	0.0183	0.0092	0.0138	0.0063	0.0035
8	rs74623573	4342067	0.81	0.411214762386647	0.89	0.20310604818777	0.33339353434888	0.00904277132259147	0.003	0.0022	0.0261	0.1555	0.005	0.1679	0.2063	0.011	0.0025	0.0101	0.0057	0.0121	0.0032	0.0075	0.0232	0.1159	0.1523	0.003	0.0019	0.0074	0.022	0.0184	0.0092	0.0138	0.0063	0.0035
8	rs78666045	4342857	0.81	0.411214762386647	0.89	0.20310604818777	0.339184744032471	0.00782867581540536	0.0031	0.0021	0.0261	0.1558	0.0049	0.1678	0.2065	0.0111	0.0025	0.0101	0.0057	0.0119	0.0031	0.0075	0.0232	0.1157	0.1523	0.003	0.0018	0.0075	0.0221	0.0182	0.0093	0.0139	0.0064	0.0034
8	rs77375027	4343111	0.81	0.411214762386647	0.89	0.20310604818777	0.3522451572904	0.00869787984530459	0.0031	0.0021	0.0261	0.1558	0.0049	0.1677	0.2064	0.0111	0.0025	0.0101	0.0057	0.0119	0.0031	0.0072	0.0232	0.1157	0.1522	0.003	0.0018	0.0076	0.0223	0.0182	0.0097	0.0139	0.0063	0.0034
8	rs113533014	4344553	0.81	0.411214762386647	0.9	0.178319663885856	0.350129906654617	0.00833421748974815	0.0035	0.0021	0.026	0.1559	0.0049	0.1676	0.2063	0.0111	0.0025	0.0101	0.0056	0.0119	0.0031	0.0072	0.0232	0.1153	0.1521	0.003	0.0018	0.0076	0.0223	0.0183	0.0096	0.0139	0.0064	0.0034
8	rs62479709	4346397	0.81	0.411214762386647	0.9	0.178319663885856	0.376054397054912	0.0129675137212098	0.0042	0.0022	0.0259	0.1561	0.005	0.1677	0.2061	0.0112	0.0025	0.0101	0.0056	0.012	0.0031	0.0073	0.0231	0.1147	0.152	0.003	0.0019	0.0076	0.0222	0.0183	0.0095	0.0139	0.0065	0.0034
8	rs6982571	4348020	0.81	0.411214762386647	0.9	0.178319663885856	0.460831039161843	0.0189012931176396	0.0048	0.0022	0.0258	0.1562	0.005	0.1677	0.2059	0.0112	0.0025	0.0102	0.0055	0.012	0.0031	0.0073	0.0232	0.1142	0.1518	0.003	0.0019	0.0075	0.0221	0.0184	0.0094	0.0139	0.0065	0.0034
8	rs17415426	4348402	0.81	0.411214762386647	0.9	0.178319663885856	0.486382026274977	0.0206468682382012	0.0049	0.0022	0.0258	0.1562	0.005	0.1677	0.2059	0.0113	0.0025	0.0102	0.0055	0.0121	0.0031	0.0073	0.0232	0.114	0.1518	0.003	0.0019	0.0075	0.0221	0.0184	0.0094	0.0139	0.0066	0.0034
8	rs79236459	4348792	0.81	0.411214762386647	0.9	0.178319663885856	0.518549991918521	0.0215062936658683	0.005	0.0022	0.0258	0.1563	0.005	0.1678	0.2058	0.0113	0.0026	0.0102	0.0055	0.0121	0.0032	0.0073	0.0232	0.1139	0.1517	0.003	0.0019	0.0075	0.022	0.0184	0.0094	0.0139	0.0066	0.0034
8	rs1154091	4349663	0.81	0.411214762386647	0.9	0.178319663885856	0.525308392867226	0.0236203135640135	0.0051	0.0022	0.0259	0.1564	0.005	0.1678	0.2058	0.0112	0.0026	0.0102	0.0055	0.0121	0.0032	0.0074	0.0231	0.1137	0.1518	0.003	0.0019	0.0075	0.022	0.0185	0.0094	0.014	0.0066	0.0034
8	rs6991091	4352083	0.82	0.36720095628419	0.9	0.178319663885856	0.42481902369997	0.0186690759947514	0.0052	0.0022	0.0254	0.1577	0.0052	0.1687	0.2059	0.0109	0.0026	0.0106	0.0056	0.012	0.0034	0.0076	0.0227	0.1116	0.1524	0.003	0.0019	0.0073	0.0209	0.0186	0.0091	0.0143	0.0067	0.0033
8	rs12676659	4352592	0.83	0.326509998324372	0.9	0.178319663885856	0.372503090820129	0.0170091156843629	0.0055	0.0022	0.0245	0.1573	0.0054	0.1685	0.2082	0.0112	0.0025	0.0107	0.0057	0.012	0.0034	0.0078	0.0223	0.1097	0.1528	0.0032	0.0019	0.0076	0.0206	0.0185	0.0089	0.0145	0.0067	0.003
8	rs62479714	4352604	0.83	0.326509998324372	0.9	0.178319663885856	0.376437868863468	0.0163519484473983	0.0055	0.0022	0.0245	0.1573	0.0054	0.1686	0.2082	0.0112	0.0025	0.0107	0.0057	0.012	0.0034	0.0078	0.0223	0.1097	0.1529	0.0032	0.0019	0.0076	0.0206	0.0185	0.0089	0.0145	0.0067	0.003
8	rs891471	4355073	0.83	0.326509998324372	0.9	0.178319663885856	0.505412066606827	0.00367935822891247	0.0058	0.002	0.0223	0.1565	0.0063	0.1711	0.2112	0.0124	0.0019	0.0111	0.0059	0.0127	0.0032	0.0082	0.0215	0.1032	0.1557	0.003	0.0016	0.0092	0.0206	0.0183	0.0081	0.0141	0.0069	0.002
8	rs11994504	4359078	0.83	0.326509998324372	0.9	0.178319663885856	0.55097222666538	0.0032605000908621	0.0058	0.0019	0.022	0.1562	0.0064	0.1716	0.2112	0.0123	0.0018	0.0112	0.0059	0.0133	0.0032	0.0081	0.0217	0.1024	0.156	0.003	0.0015	0.0093	0.0205	0.0187	0.0079	0.0141	0.007	0.0019
8	rs1154099	4360644	0.83	0.326509998324372	0.9	0.178319663885856	0.573976032258904	0.00958690181164856	0.0058	0.0019	0.022	0.156	0.0064	0.1717	0.2112	0.0124	0.0018	0.0113	0.0059	0.0135	0.0032	0.0081	0.0217	0.1021	0.1561	0.003	0.0015	0.0094	0.0205	0.0188	0.0079	0.0141	0.007	0.0019
8	rs1658826	4361088	0.83	0.326509998324372	0.9	0.178319663885856	0.539015214146271	0.0134879483678095	0.0058	0.0022	0.0219	0.1564	0.0064	0.1716	0.2109	0.0123	0.0018	0.0113	0.0059	0.0135	0.0032	0.0082	0.0218	0.1023	0.156	0.003	0.0015	0.0094	0.0204	0.0188	0.0079	0.0141	0.007	0.0018
8	rs1864516	4365381	0.83	0.326509998324372	0.9	0.178319663885856	0.713351572893179	0.0213824830985977	0.0057	0.0023	0.0221	0.1567	0.0066	0.173	0.2108	0.0125	0.0017	0.0113	0.0058	0.0133	0.0029	0.0084	0.0219	0.1017	0.1557	0.0029	0.0017	0.0094	0.0201	0.0187	0.0078	0.0141	0.0072	0.0013
8	rs6990344	4368545	0.83	0.326509998324372	0.9	0.178319663885856	0.660454133141825	0.0206063657619705	0.0056	0.0024	0.022	0.1569	0.0065	0.1734	0.2108	0.0127	0.0016	0.0112	0.0058	0.0135	0.0028	0.0084	0.0216	0.1016	0.1556	0.0029	0.0017	0.0095	0.0202	0.0187	0.0078	0.014	0.0072	0.0013
8	rs4609213	4369334	0.83	0.326509998324372	0.9	0.178319663885856	0.661028619299925	0.0427370572784093	0.0056	0.0024	0.0218	0.1569	0.0065	0.1734	0.2106	0.0127	0.0016	0.0112	0.0058	0.0136	0.0028	0.0083	0.0215	0.1016	0.1556	0.0029	0.0017	0.0095	0.0202	0.0189	0.0078	0.0141	0.0072	0.0012
8	rs1405244	4371385	0.83	0.326509998324372	0.9	0.178319663885856	0.662393928390023	0.0376497319331848	0.0056	0.0024	0.0218	0.157	0.0065	0.1741	0.2107	0.0127	0.0016	0.0111	0.006	0.0136	0.0024	0.0082	0.0213	0.1015	0.1557	0.0028	0.0017	0.0095	0.0202	0.0191	0.0078	0.014	0.0072	0.0012
8	rs10503264	4372185	0.83	0.326509998324372	0.9	0.178319663885856	0.656940334148969	0.0406006561308255	0.0056	0.0024	0.0218	0.1569	0.0065	0.1741	0.2107	0.0127	0.0016	0.0111	0.0061	0.0136	0.0024	0.0082	0.0213	0.1014	0.1558	0.0028	0.0017	0.0095	0.0202	0.0191	0.0078	0.014	0.0072	0.0012
8	rs13275581	4373184	0.84	0.289034762536342	0.9	0.178319663885856	0.502500407133907	0.0330080728018168	0.0054	0.0024	0.0217	0.157	0.0065	0.1744	0.211	0.0127	0.0015	0.0107	0.0061	0.0136	0.0024	0.0081	0.0213	0.1012	0.1564	0.0027	0.0017	0.0094	0.0201	0.0191	0.0078	0.0141	0.0072	0.0012
8	rs62479739	4376669	0.84	0.289034762536342	0.91	0.155803491158275	0.244939645741471	0.0425666138932517	0.0045	0.0022	0.0219	0.1571	0.0068	0.1752	0.2115	0.0128	0.0011	0.0106	0.006	0.0137	0.0021	0.0082	0.0212	0.1002	0.1576	0.0022	0.0016	0.0095	0.0203	0.0191	0.0077	0.0143	0.0073	0.0011
8	rs62479740	4376687	0.83	0.326509998324372	0.91	0.155803491158275	0.237024325161695	0.0475125237901663	0.0045	0.0022	0.0217	0.1571	0.0067	0.1753	0.2115	0.0127	0.001	0.0106	0.006	0.0137	0.002	0.0078	0.0212	0.1003	0.1577	0.0022	0.0016	0.0095	0.0206	0.0192	0.0077	0.0145	0.0072	0.0011
8	rs10108865	4382171	0.84	0.289034762536342	0.91	0.155803491158275	0.11183777249577	0.0453300090911884	0.0032	0.0021	0.0213	0.1561	0.0069	0.1759	0.213	0.0132	0.001	0.0102	0.0058	0.0136	0.0017	0.0078	0.0213	0.1003	0.1576	0.0024	0.0016	0.0097	0.0207	0.0192	0.0076	0.015	0.0074	0.001
8	rs10108982	4382286	0.84	0.289034762536342	0.91	0.155803491158275	0.0949477789559068	0.0505945494654554	0.0032	0.0021	0.0214	0.1561	0.0069	0.1759	0.213	0.0131	0.001	0.0102	0.0058	0.0139	0.0017	0.0077	0.0213	0.1003	0.1576	0.0023	0.0016	0.0097	0.0207	0.0192	0.0076	0.015	0.0074	0.001
8	rs73180952	4382751	0.84	0.289034762536342	0.91	0.155803491158275	0.0914000405010953	0.0540125712744071	0.0032	0.0021	0.0215	0.1561	0.0069	0.1761	0.2131	0.0131	0.001	0.0102	0.0057	0.0139	0.0016	0.0077	0.0213	0.1003	0.1577	0.0022	0.0016	0.0097	0.0206	0.0192	0.0076	0.015	0.0074	0.001
8	rs60392405	4390544	0.84	0.289034762536342	0.92	0.135444945858012	0.0991691934861523	0.0743763684707325	0.0032	0.0022	0.0218	0.156	0.0069	0.1772	0.2133	0.0129	9e-04	0.01	0.0055	0.0138	0.0015	0.0076	0.0215	0.1	0.1583	0.0017	0.0016	0.0096	0.0204	0.0191	0.0073	0.015	0.0075	0.001
8	rs2406706	4395685	0.84	0.289034762536342	0.92	0.135444945858012	0.143292821441672	0.106595165313916	0.0035	0.0022	0.0217	0.1559	0.0068	0.1774	0.2129	0.0129	9e-04	0.0101	0.0056	0.0136	0.0016	0.0076	0.0218	0.0997	0.1581	0.0018	0.0017	0.0096	0.0204	0.0191	0.0073	0.0149	0.0076	0.001
8	rs17070520	4395751	0.84	0.289034762536342	0.92	0.135444945858012	0.141629879588321	0.106096057113032	0.0035	0.0022	0.0217	0.1557	0.0068	0.1775	0.213	0.0129	9e-04	0.0101	0.0056	0.0136	0.0016	0.0076	0.0218	0.0998	0.1582	0.0018	0.0017	0.0096	0.0204	0.0191	0.0073	0.0149	0.0076	0.0011
8	rs17416011	4397759	0.84	0.289034762536342	0.92	0.135444945858012	0.116677418713677	0.0512087796089668	0.0035	0.0022	0.0216	0.1555	0.0068	0.1775	0.2131	0.0129	9e-04	0.01	0.0056	0.0134	0.0015	0.0076	0.0218	0.0996	0.1586	0.0018	0.0017	0.0097	0.0205	0.0187	0.0072	0.015	0.0075	0.0011
8	rs11786902	4401124	0.84	0.289034762536342	0.92	0.135444945858012	0.0880085538138688	0.05102417148622	0.0034	0.0023	0.0213	0.1545	0.0067	0.1774	0.2131	0.0131	9e-04	0.01	0.0058	0.0131	0.0016	0.0077	0.0219	0.0993	0.1597	0.0018	0.0018	0.0101	0.0208	0.0181	0.0074	0.0153	0.0074	0.0012
8	rs76292275	4401416	0.84	0.289034762536342	0.92	0.135444945858012	0.0833367708853058	0.036264948426198	0.0034	0.0023	0.0213	0.1544	0.0067	0.1774	0.2131	0.0131	9e-04	0.01	0.0058	0.0131	0.0016	0.0077	0.0219	0.0993	0.1598	0.0018	0.0018	0.0101	0.0208	0.0181	0.0074	0.0153	0.0074	0.0012
8	rs73182977	4403849	0.84	0.289034762536342	0.92	0.135444945858012	0.0404514620247386	0.00986510719793148	0.0031	0.0025	0.02	0.1533	0.0063	0.1774	0.2121	0.0132	0.0012	0.0092	0.0058	0.0126	0.002	0.0076	0.0214	0.0995	0.1611	0.0025	0.002	0.011	0.0216	0.0175	0.0079	0.0159	0.0073	0.0016
8	rs73182986	4407649	0.84	0.289034762536342	0.93	0.117127898734063	0.0514212389680897	0.0128390143694746	0.0034	0.0025	0.02	0.1531	0.0063	0.1773	0.212	0.0132	0.0013	0.0092	0.0058	0.0125	0.002	0.0076	0.0214	0.0995	0.1612	0.0026	0.002	0.0111	0.0217	0.0175	0.0079	0.0159	0.0073	0.0016
8	rs78723038	4408055	0.84	0.289034762536342	0.93	0.117127898734063	0.0401256449136697	0.011895846493186	0.0034	0.0025	0.02	0.1531	0.0062	0.1773	0.2119	0.0131	0.0016	0.0092	0.0058	0.0125	0.002	0.0077	0.0214	0.0994	0.1611	0.0026	0.002	0.0111	0.0217	0.0175	0.0079	0.0159	0.0073	0.0016
8	rs116987077	4409842	0.84	0.289034762536342	0.93	0.117127898734063	0.0307013312707822	0.0104626369415013	0.0035	0.0025	0.0202	0.153	0.0063	0.1772	0.2119	0.0131	0.0016	0.0091	0.0058	0.0125	0.002	0.0077	0.021	0.0993	0.1611	0.0026	0.002	0.0111	0.0217	0.0175	0.0079	0.0159	0.0073	0.0017
8	rs28540007	4410119	0.84	0.289034762536342	0.93	0.117127898734063	0.0301652444672035	0.00942194244073991	0.0035	0.0025	0.0202	0.153	0.0063	0.1772	0.2119	0.0131	0.0016	0.0091	0.0058	0.0125	0.002	0.0077	0.0209	0.0993	0.1611	0.0026	0.002	0.0111	0.0218	0.0176	0.0079	0.016	0.0073	0.0017
8	rs79350315	4410623	0.84	0.289034762536342	0.93	0.117127898734063	0.0292600145969335	0.0120195006644638	0.0035	0.0025	0.0203	0.153	0.0063	0.1772	0.2119	0.0131	0.0016	0.0091	0.0058	0.0125	0.002	0.0077	0.0208	0.0993	0.1611	0.0026	0.002	0.0111	0.0218	0.0176	0.0079	0.016	0.0074	0.0017
8	rs78730383	4410703	0.84	0.289034762536342	0.93	0.117127898734063	0.0248177989714811	0.0139517604891262	0.0035	0.0025	0.0203	0.153	0.0063	0.1773	0.2119	0.0131	0.0016	0.0091	0.0058	0.0125	0.002	0.0079	0.0207	0.0993	0.1612	0.0026	0.0017	0.0111	0.0218	0.0176	0.008	0.016	0.0074	0.0017
8	rs75077785	4411122	0.84	0.289034762536342	0.93	0.117127898734063	0.0215738228765015	0.0125522483940766	0.0035	0.0025	0.0203	0.1529	0.0063	0.1774	0.212	0.0131	0.0016	0.009	0.0058	0.0125	0.0021	0.0079	0.0204	0.0992	0.1613	0.0026	0.0017	0.0111	0.0218	0.0176	0.008	0.016	0.0072	0.0017
8	rs1526335	4412051	0.84	0.289034762536342	0.93	0.117127898734063	0.0221259859891815	0.0168619753089655	0.0035	0.0025	0.0203	0.1525	0.0063	0.1777	0.2122	0.0131	0.0016	0.0088	0.0058	0.0125	0.0021	0.0079	0.0204	0.0993	0.1613	0.0027	0.0017	0.0111	0.0218	0.0176	0.008	0.0161	0.0072	0.0017
8	rs11136750	4412258	0.84	0.289034762536342	0.93	0.117127898734063	0.0209869479307857	0.0152501814833402	0.0035	0.0025	0.0204	0.1526	0.0062	0.1773	0.2123	0.0131	0.0017	0.0088	0.0058	0.0126	0.0021	0.0078	0.0205	0.0992	0.1613	0.0026	0.0017	0.0111	0.0218	0.0176	0.008	0.0161	0.0073	0.0017
8	rs17344322	4415872	0.84	0.289034762536342	0.93	0.117127898734063	0.0251623636986552	0.00332315108553433	0.0037	0.0026	0.0201	0.1517	0.0064	0.1777	0.2114	0.0132	0.0016	0.0086	0.006	0.0124	0.0022	0.008	0.0204	0.0988	0.1623	0.0029	0.0018	0.0112	0.0219	0.0172	0.0081	0.0161	0.0075	0.0018
8	rs55987337	4419882	0.84	0.289034762536342	0.93	0.117127898734063	0.0306661663389184	0.00552742830914574	0.0039	0.0026	0.0198	0.1511	0.0066	0.1779	0.2107	0.0132	0.0017	0.0085	0.0062	0.0123	0.0022	0.0082	0.0204	0.0985	0.1629	0.003	0.0019	0.0113	0.0219	0.0169	0.0082	0.0162	0.0077	0.0018
8	rs76866002	4420330	0.84	0.289034762536342	0.93	0.117127898734063	0.0292373493295108	0.00316774034336826	0.0039	0.0026	0.0198	0.1509	0.0066	0.178	0.2107	0.0132	0.0018	0.0084	0.0062	0.0122	0.0022	0.0082	0.0203	0.0985	0.163	0.003	0.0019	0.0113	0.0219	0.0168	0.0082	0.0162	0.0077	0.0019
8	rs2693792	4425236	0.84	0.289034762536342	0.93	0.117127898734063	0.0313391579224409	0.0145255103414137	0.0041	0.0027	0.0195	0.1496	0.0068	0.1783	0.2103	0.0133	0.0019	0.0083	0.0064	0.0122	0.0023	0.0082	0.02	0.0985	0.1636	0.0032	0.0017	0.0114	0.022	0.0164	0.0084	0.0163	0.008	0.002
8	rs73184948	4425239	0.84	0.289034762536342	0.93	0.117127898734063	0.0313153702004588	0.0144574109197485	0.0041	0.0027	0.0195	0.1496	0.0068	0.1783	0.2103	0.0133	0.0019	0.0083	0.0064	0.0122	0.0023	0.0082	0.02	0.0985	0.1636	0.0032	0.0017	0.0114	0.022	0.0164	0.0084	0.0163	0.008	0.002
8	rs2959176	4429163	0.84	0.289034762536342	0.93	0.117127898734063	0.0307247903072211	0.019056882455571	0.0041	0.0027	0.0195	0.1494	0.0069	0.1781	0.2102	0.0134	0.0019	0.0082	0.0063	0.0121	0.0024	0.0082	0.0198	0.0985	0.1638	0.0033	0.0018	0.0115	0.022	0.0167	0.0085	0.0162	0.0079	0.0021
8	rs2617011	4432457	0.84	0.289034762536342	0.93	0.117127898734063	0.0294076412441504	0.0180566899876586	0.0041	0.0027	0.0192	0.1497	0.0068	0.1782	0.2109	0.0132	0.0019	0.0082	0.0063	0.012	0.0024	0.0082	0.0197	0.0978	0.1644	0.0033	0.0018	0.0115	0.022	0.0166	0.0086	0.0158	0.0079	0.0022
8	rs769043	4433172	0.84	0.289034762536342	0.93	0.117127898734063	0.0282412485099913	0.0150760480584709	0.0041	0.0027	0.0191	0.1495	0.0068	0.1782	0.2109	0.0132	0.0019	0.0082	0.0063	0.012	0.0024	0.0081	0.0197	0.0978	0.1648	0.0033	0.0018	0.0115	0.0221	0.0166	0.0086	0.0158	0.008	0.0022
8	rs4875362	4434052	0.84	0.289034762536342	0.93	0.117127898734063	0.0206315852609915	0.00787848951321083	0.0039	0.0027	0.0191	0.1493	0.0068	0.1782	0.2109	0.0132	0.0019	0.0081	0.0063	0.012	0.0024	0.0081	0.0196	0.0978	0.1649	0.0033	0.0018	0.0116	0.0221	0.0166	0.0086	0.0161	0.008	0.0021
8	rs2466732	4436656	0.84	0.289034762536342	0.94	0.100733208212114	0.0244067960291105	0.0378648650249688	0.0038	0.003	0.019	0.1446	0.007	0.1767	0.2116	0.0131	0.0022	0.0075	0.0064	0.0112	0.0035	0.0085	0.0194	0.0981	0.1668	0.0033	0.0024	0.0123	0.0229	0.016	0.0091	0.0162	0.0085	0.0024
8	rs17070658	4438279	0.84	0.289034762536342	0.94	0.100733208212114	0.0310663641316826	0.0512703801596862	0.0035	0.003	0.0189	0.1444	0.007	0.1766	0.2103	0.0132	0.0024	0.0074	0.0063	0.0109	0.0036	0.0086	0.0194	0.0985	0.1669	0.0032	0.0024	0.0128	0.0232	0.016	0.0093	0.0166	0.0088	0.0024
8	rs73186908	4438820	0.84	0.289034762536342	0.94	0.100733208212114	0.0307130592138861	0.0469774772647228	0.0034	0.003	0.0188	0.1442	0.007	0.1763	0.2101	0.0133	0.0024	0.0074	0.0063	0.0109	0.0036	0.0086	0.0194	0.0985	0.1672	0.0032	0.0024	0.0128	0.0233	0.0161	0.0094	0.0166	0.0089	0.0024
8	rs2725073	4439763	0.85	0.254661707966279	0.94	0.100733208212114	0.0419619895660409	0.0467997217724181	0.0032	0.003	0.0188	0.144	0.007	0.1756	0.2098	0.0134	0.0024	0.0074	0.0063	0.0109	0.0036	0.0087	0.0195	0.0985	0.1678	0.0032	0.0025	0.0129	0.0235	0.0161	0.0096	0.0163	0.0091	0.0024
8	rs17070691	4444484	0.85	0.254661707966279	0.93	0.117127898734063	0.0663488583283305	0.0651093497770427	0.0031	0.0031	0.0187	0.1429	0.0072	0.1747	0.2088	0.0135	0.0022	0.0073	0.0064	0.011	0.0037	0.0088	0.02	0.0987	0.1685	0.0031	0.0025	0.0128	0.0246	0.0161	0.01	0.0159	0.0094	0.0024
8	rs2617085	4447884	0.84	0.289034762536342	0.93	0.117127898734063	0.112307761729348	0.0963863223204539	0.0031	0.0031	0.0189	0.1414	0.0073	0.1736	0.2076	0.0137	0.0022	0.0073	0.0065	0.011	0.0037	0.009	0.0204	0.0992	0.169	0.003	0.0025	0.0128	0.0257	0.0163	0.0104	0.0159	0.0096	0.0024
8	rs17070709	4448880	0.85	0.254661707966279	0.93	0.117127898734063	0.0953472377449878	0.0975097124464381	0.0031	0.0031	0.0191	0.1412	0.0073	0.1737	0.2076	0.0137	0.0022	0.0072	0.0065	0.011	0.0038	0.0091	0.0203	0.0992	0.1692	0.0029	0.0025	0.0128	0.0258	0.0162	0.0103	0.0158	0.0096	0.0024
8	rs60103687	4449278	0.85	0.254661707966279	0.93	0.117127898734063	0.0940776393373722	0.0981539405805051	0.0031	0.0031	0.0191	0.1411	0.0073	0.1737	0.2075	0.0137	0.0022	0.0073	0.0065	0.011	0.0038	0.0091	0.0203	0.0993	0.1692	0.0029	0.0025	0.0128	0.0258	0.0162	0.0102	0.0157	0.0096	0.0024
8	rs4875365	4453655	0.85	0.254661707966279	0.93	0.117127898734063	0.104218273574858	0.0879713630836043	0.003	0.0031	0.0196	0.1405	0.0074	0.1739	0.2074	0.0136	0.0022	0.0075	0.0065	0.0111	0.0039	0.0092	0.0201	0.0995	0.17	0.0026	0.0026	0.0128	0.0261	0.0158	0.0099	0.0154	0.0096	0.0024
8	rs2724951	4454729	0.85	0.254661707966279	0.93	0.117127898734063	0.103954183279288	0.0561737222140632	0.0029	0.0031	0.0197	0.1404	0.0074	0.1737	0.2074	0.0135	0.0022	0.0074	0.0065	0.011	0.004	0.0091	0.0202	0.0995	0.17	0.0025	0.0026	0.0129	0.0263	0.0157	0.01	0.0153	0.0095	0.0024
8	rs2617096	4458976	0.85	0.254661707966279	0.93	0.117127898734063	0.122079957891776	0.0635475851875955	0.003	0.0032	0.0198	0.1403	0.0075	0.1734	0.2072	0.0134	0.0023	0.0074	0.0066	0.0109	0.0041	0.0091	0.0203	0.0999	0.1699	0.0024	0.0027	0.0129	0.0267	0.0156	0.01	0.015	0.0094	0.0024
8	rs28525240	4462281	0.85	0.254661707966279	0.93	0.117127898734063	0.286561458397668	0.0791992646146135	0.0033	0.0032	0.0203	0.14	0.0076	0.1745	0.2058	0.0133	0.0024	0.0071	0.0064	0.0104	0.0047	0.0089	0.0199	0.1004	0.1711	0.002	0.003	0.0121	0.0268	0.0158	0.0099	0.0143	0.0093	0.0026
8	rs2617100	4462390	0.84	0.289034762536342	0.93	0.117127898734063	0.372884714289532	0.0867394334356721	0.0034	0.0033	0.0204	0.1399	0.0077	0.1746	0.2054	0.0133	0.0024	0.007	0.0064	0.0103	0.0048	0.0089	0.0198	0.1006	0.1712	0.0019	0.0031	0.012	0.0268	0.0159	0.0099	0.0142	0.0093	0.0027
8	rs2617101	4462550	0.84	0.289034762536342	0.93	0.117127898734063	0.37567112415186	0.0743042512102028	0.0034	0.0033	0.0204	0.14	0.0077	0.1744	0.205	0.0131	0.0025	0.007	0.0063	0.0102	0.0049	0.0088	0.0197	0.1014	0.1716	0.0021	0.0033	0.0117	0.0265	0.0161	0.0098	0.0141	0.0093	0.0027
8	rs17070769	4463041	0.84	0.289034762536342	0.93	0.117127898734063	0.313733309767436	0.0757520520348393	0.0034	0.0034	0.0208	0.1405	0.0076	0.1743	0.2062	0.0132	0.0025	0.0067	0.0057	0.0099	0.0049	0.0086	0.0193	0.1024	0.1714	0.0022	0.0033	0.0115	0.0262	0.0162	0.0097	0.0138	0.009	0.0027
8	rs2725014	4464167	0.84	0.289034762536342	0.92	0.135444945858012	0.180460173308243	0.0644283606825479	0.0034	0.0035	0.0215	0.1409	0.0076	0.1746	0.2078	0.0131	0.0026	0.0062	0.0059	0.0095	0.0049	0.0083	0.0181	0.1034	0.1709	0.0023	0.0031	0.0111	0.0257	0.0165	0.0097	0.0135	0.0084	0.0027
8	rs2617103	4464244	0.84	0.289034762536342	0.92	0.135444945858012	0.186581439248767	0.0610688546371162	0.0034	0.0035	0.0218	0.1405	0.0076	0.1746	0.2084	0.013	0.0026	0.0062	0.0059	0.0095	0.005	0.0082	0.0183	0.1035	0.1706	0.0023	0.0031	0.0111	0.0257	0.0165	0.0097	0.0134	0.0083	0.0027
8	rs2725043	4466042	0.84	0.289034762536342	0.92	0.135444945858012	0.162006534195041	0.0958265468292413	0.0034	0.0035	0.022	0.1403	0.0074	0.1745	0.2094	0.0127	0.0026	0.0062	0.0058	0.0099	0.0052	0.0078	0.018	0.1039	0.1706	0.0024	0.003	0.0111	0.0259	0.0163	0.0095	0.0133	0.0081	0.0026
8	rs17070785	4467528	0.85	0.254661707966279	0.92	0.135444945858012	0.221046675724313	0.0860495335234299	0.0034	0.0035	0.0221	0.141	0.0074	0.1749	0.2099	0.0126	0.0026	0.0062	0.0058	0.0094	0.0052	0.0076	0.0178	0.1041	0.1704	0.002	0.0029	0.011	0.0259	0.0163	0.0093	0.0132	0.0081	0.0026
8	rs13271436	4470921	0.85	0.254661707966279	0.92	0.135444945858012	0.339756317930118	0.0986382017012408	0.0033	0.0035	0.0223	0.1411	0.0075	0.1753	0.2108	0.0122	0.0024	0.0061	0.0058	0.0094	0.0055	0.0076	0.0177	0.1042	0.1699	0.002	0.0029	0.0109	0.026	0.0163	0.0091	0.0131	0.0082	0.0025
8	rs78511714	4473445	0.85	0.254661707966279	0.92	0.135444945858012	0.247522112330884	0.0880485892603067	0.0033	0.0035	0.0223	0.1417	0.0075	0.1758	0.2113	0.0121	0.0024	0.0061	0.0057	0.0094	0.0051	0.0075	0.0176	0.1039	0.1698	0.0019	0.0029	0.0109	0.0261	0.0162	0.0091	0.013	0.0079	0.0024
8	rs34112904	4475053	0.85	0.254661707966279	0.92	0.135444945858012	0.237238685797318	0.0767723215417254	0.0031	0.0035	0.0223	0.1419	0.0074	0.1763	0.2114	0.0121	0.0024	0.0061	0.0057	0.0094	0.005	0.0075	0.0176	0.1038	0.1698	0.0019	0.0029	0.011	0.0261	0.0162	0.0091	0.013	0.0079	0.0024
8	rs73504887	4475243	0.85	0.254661707966279	0.92	0.135444945858012	0.178518886400608	0.0825580642487778	0.0031	0.0035	0.0223	0.1419	0.0077	0.1763	0.2115	0.0121	0.0024	0.0061	0.0057	0.0094	0.0047	0.0072	0.0176	0.1038	0.1698	0.0019	0.0029	0.011	0.0261	0.0162	0.0091	0.013	0.0079	0.0024
8	rs78265491	4476082	0.85	0.254661707966279	0.92	0.135444945858012	0.176372092844876	0.0626719286042323	0.0031	0.0035	0.0223	0.1422	0.0077	0.1765	0.2109	0.0121	0.0023	0.0061	0.0057	0.0094	0.0047	0.0071	0.0176	0.1039	0.17	0.0019	0.0029	0.011	0.0261	0.0161	0.0091	0.0128	0.0079	0.0024
8	rs17345243	4477105	0.85	0.254661707966279	0.93	0.117127898734063	0.164258642486684	0.030915371327677	0.0031	0.0035	0.0222	0.1422	0.0077	0.1765	0.2109	0.0121	0.0022	0.0061	0.0057	0.0094	0.0046	0.0071	0.0175	0.104	0.1703	0.0019	0.0029	0.011	0.0261	0.0161	0.0091	0.0128	0.0077	0.0024
8	rs74380482	4477230	0.85	0.254661707966279	0.93	0.117127898734063	0.163806763878607	0.0288864280875127	0.0031	0.0035	0.0222	0.1422	0.0077	0.1765	0.2109	0.0121	0.0022	0.0061	0.0057	0.0094	0.0046	0.0071	0.0175	0.104	0.1703	0.0019	0.0029	0.011	0.0261	0.0161	0.0091	0.0128	0.0077	0.0024
8	rs4350002	4477941	0.85	0.254661707966279	0.93	0.117127898734063	0.160904492807492	0.0244484736939065	0.0031	0.0035	0.0223	0.1422	0.0077	0.1764	0.2109	0.0121	0.0022	0.0061	0.0057	0.0094	0.0046	0.0071	0.0175	0.104	0.1703	0.0019	0.0029	0.011	0.0261	0.0161	0.0091	0.0128	0.0077	0.0024
8	rs77299319	4478966	0.86	0.223270892544248	0.93	0.117127898734063	0.157455109965894	0.0235771033924906	0.0031	0.0035	0.0223	0.1422	0.0076	0.1763	0.2106	0.0121	0.0022	0.0061	0.0057	0.0094	0.0046	0.0071	0.0175	0.1041	0.1703	0.0019	0.0029	0.011	0.0261	0.0162	0.0094	0.0127	0.0077	0.0024
8	rs10100024	4480667	0.89	0.145699762692903	0.93	0.117127898734063	0.0589536489995451	0.0249785181636325	0.0032	0.0035	0.0241	0.142	0.0072	0.1754	0.2103	0.0124	0.0022	0.0065	0.0058	0.0095	0.0041	0.0068	0.016	0.1092	0.167	0.0018	0.003	0.0112	0.0261	0.0163	0.0104	0.0117	0.0069	0.0025
8	rs2725020	4481250	0.9	0.124917206299546	0.93	0.117127898734063	0.0342233564783728	0.0378648650249688	0.003	0.0034	0.0246	0.1406	0.0067	0.179	0.208	0.0126	0.0023	0.0063	0.0056	0.0096	0.0038	0.0064	0.0141	0.1125	0.1684	0.0018	0.0021	0.0114	0.0266	0.0161	0.0109	0.0105	0.0063	0.0024
8	rs2725023	4481561	0.91	0.106429816649543	0.93	0.117127898734063	0.0335698075803392	0.0677244383514736	0.0029	0.0034	0.0251	0.1411	0.0061	0.1802	0.2088	0.0124	0.0024	0.0064	0.0056	0.0094	0.0035	0.006	0.0132	0.1145	0.1682	0.0015	0.0018	0.0118	0.0265	0.0148	0.0112	0.01	0.006	0.0022
8	rs17070856	4481594	0.91	0.106429816649543	0.93	0.117127898734063	0.0334949631083124	0.0783868612179857	0.0029	0.0034	0.0248	0.1412	0.0061	0.1806	0.2088	0.0123	0.0025	0.0064	0.0056	0.0094	0.0034	0.006	0.0132	0.1147	0.1681	0.0016	0.0018	0.0118	0.0265	0.0146	0.0113	0.0099	0.006	0.0022
8	rs17070859	4481712	0.91	0.106429816649543	0.93	0.117127898734063	0.0405794491281043	0.0883577645998958	0.0029	0.0034	0.0248	0.1418	0.0059	0.1809	0.2088	0.0125	0.0028	0.0064	0.0056	0.0095	0.0033	0.0058	0.0131	0.1148	0.1678	0.0016	0.0019	0.0119	0.0264	0.0142	0.0115	0.0098	0.0057	0.0022
8	rs12548559	4482902	0.92	0.0900864543555373	0.93	0.117127898734063	0.0616688618011779	0.0885125145235343	0.0029	0.0033	0.0246	0.1423	0.0058	0.182	0.2088	0.0126	0.0032	0.0065	0.0057	0.0095	0.0032	0.0055	0.0126	0.1135	0.1684	0.0016	0.0019	0.012	0.0264	0.0138	0.0116	0.0099	0.0055	0.0023
8	rs13259288	4483059	0.92	0.0900864543555373	0.93	0.117127898734063	0.0600968037979335	0.0876627292794626	0.0029	0.0033	0.0246	0.1423	0.0058	0.182	0.2088	0.0126	0.0032	0.0065	0.0057	0.0095	0.0032	0.0055	0.0126	0.1135	0.1684	0.0016	0.0019	0.012	0.0264	0.0138	0.0117	0.0099	0.0055	0.0023
8	rs2616984	4483141	0.92	0.0900864543555373	0.93	0.117127898734063	0.060991836038103	0.0880485892603067	0.0029	0.0033	0.0246	0.1423	0.0058	0.182	0.2088	0.0126	0.0032	0.0065	0.0057	0.0095	0.0032	0.0055	0.0126	0.1134	0.1684	0.0016	0.0019	0.012	0.0264	0.0138	0.0117	0.0099	0.0055	0.0023
8	rs1382259	4486892	0.91	0.106429816649543	0.93	0.117127898734063	0.0620092276370414	0.0894432810971409	0.0031	0.0033	0.0247	0.1421	0.0058	0.1826	0.2084	0.0127	0.0033	0.0069	0.0057	0.0095	0.0031	0.0055	0.0126	0.1127	0.1684	0.0017	0.0019	0.0121	0.0263	0.0135	0.0118	0.0099	0.0056	0.0024
8	rs10503267	4489552	0.91	0.106429816649543	0.93	0.117127898734063	0.0837736212208489	0.102217816294726	0.0033	0.0034	0.0249	0.1415	0.0059	0.183	0.208	0.0128	0.0035	0.007	0.0057	0.0095	0.0032	0.0055	0.0124	0.1129	0.1679	0.0017	0.0021	0.0121	0.0262	0.0134	0.0119	0.0098	0.0057	0.0024
8	rs2616996	4492162	0.91	0.106429816649543	0.95	0.0861393601425535	0.0989131674017276	0.138682962107109	0.0039	0.0034	0.0251	0.1412	0.0059	0.1831	0.2079	0.0128	0.0036	0.0069	0.0057	0.0094	0.0033	0.0054	0.0124	0.1123	0.1678	0.0021	0.0021	0.012	0.0263	0.0134	0.0119	0.0098	0.0057	0.0024
8	rs2617004	4493979	0.91	0.106429816649543	0.95	0.0861393601425535	0.111479188687663	0.154910747788584	0.004	0.0034	0.025	0.1417	0.0061	0.1832	0.2074	0.0127	0.0037	0.0068	0.0056	0.0093	0.0035	0.0052	0.0123	0.1119	0.168	0.0023	0.002	0.0119	0.0263	0.0131	0.0119	0.0098	0.006	0.0024
8	rs17417724	4494905	0.91	0.106429816649543	0.95	0.0861393601425535	0.117928444718126	0.162435690875087	0.004	0.0034	0.0249	0.1418	0.0061	0.1833	0.2071	0.0126	0.0037	0.0067	0.0056	0.0094	0.0035	0.0052	0.0122	0.1119	0.1682	0.0023	0.002	0.0119	0.0263	0.0131	0.012	0.0099	0.006	0.0024
8	rs17070944	4496260	0.91	0.106429816649543	0.95	0.0861393601425535	0.135372880715181	0.182294833329687	0.004	0.0035	0.0247	0.1419	0.0061	0.1835	0.2063	0.0126	0.0037	0.0064	0.0056	0.0096	0.0036	0.0051	0.0119	0.1118	0.1688	0.0023	0.002	0.0119	0.0264	0.0129	0.0124	0.0103	0.006	0.0023
8	rs11993465	4496324	0.91	0.106429816649543	0.95	0.0861393601425535	0.136461079422666	0.177155416492405	0.004	0.0035	0.0247	0.1419	0.0061	0.1835	0.2062	0.0126	0.0037	0.0064	0.0056	0.0096	0.0036	0.0051	0.0119	0.1119	0.1688	0.0023	0.002	0.0119	0.0264	0.0129	0.0124	0.0103	0.006	0.0023
8	rs73659182	4497184	0.91	0.106429816649543	0.95	0.0861393601425535	0.138810574046185	0.18108100866617	0.004	0.0035	0.0246	0.1418	0.006	0.1835	0.2062	0.0125	0.0038	0.0064	0.0056	0.0096	0.0036	0.0051	0.0118	0.1124	0.1685	0.0024	0.002	0.0118	0.0263	0.0129	0.0124	0.0104	0.0059	0.0023
8	rs141483979	4499524	0.92	0.0900864543555373	0.94	0.100733208212114	0.0845358312043879	0.188815300640284	0.0041	0.0035	0.0245	0.1417	0.006	0.1833	0.206	0.0124	0.0035	0.0064	0.0056	0.0097	0.0037	0.005	0.0115	0.1136	0.1684	0.0025	0.002	0.0119	0.0262	0.0127	0.0124	0.0106	0.0059	0.0024
8	rs2617045	4503347	0.92	0.0900864543555373	0.95	0.0861393601425535	0.0875103815403553	0.222552184077505	0.0041	0.0035	0.0245	0.1415	0.0058	0.1831	0.2059	0.0123	0.0036	0.0064	0.0055	0.0098	0.0038	0.0048	0.0111	0.1152	0.1682	0.0026	0.002	0.0119	0.0261	0.0125	0.0125	0.0109	0.0058	0.0024
8	rs117330820	4504740	0.92	0.0900864543555373	0.95	0.0861393601425535	0.0895138591144436	0.213839181615378	0.004	0.0035	0.0245	0.1419	0.0057	0.1832	0.2056	0.0121	0.0036	0.0065	0.0055	0.0099	0.0037	0.0047	0.0111	0.1153	0.1679	0.0026	0.0021	0.0117	0.026	0.0126	0.0126	0.0109	0.0058	0.0024
8	rs10094093	4505914	0.92	0.0900864543555373	0.95	0.0861393601425535	0.0927695933241728	0.191074709385667	0.004	0.0034	0.0245	0.1419	0.0057	0.183	0.2058	0.012	0.0036	0.0066	0.0056	0.0101	0.0037	0.0048	0.0112	0.1152	0.1678	0.0026	0.0019	0.0118	0.026	0.0125	0.0128	0.0109	0.0059	0.0024
8	rs17417988	4508355	0.92	0.0900864543555373	0.95	0.0861393601425535	0.10037806976204	0.185851008116084	0.004	0.0034	0.0246	0.1421	0.0057	0.183	0.2055	0.0119	0.0036	0.0066	0.0058	0.0102	0.0037	0.0049	0.011	0.1152	0.1675	0.0026	0.0019	0.0118	0.0261	0.0124	0.0129	0.011	0.006	0.0024
8	rs978440	4509061	0.92	0.0900864543555373	0.95	0.0861393601425535	0.105438462080096	0.185851008116084	0.004	0.0034	0.0246	0.1422	0.0057	0.183	0.2055	0.0119	0.0036	0.0066	0.0058	0.0102	0.0037	0.0049	0.011	0.1152	0.1674	0.0026	0.0019	0.0118	0.0261	0.0124	0.013	0.011	0.006	0.0024
8	rs2045867	4513688	0.92	0.0900864543555373	0.96	0.0732232110783407	0.188083081111802	0.211066798329293	0.004	0.0034	0.0247	0.1415	0.0056	0.1829	0.2049	0.0119	0.0039	0.0066	0.0059	0.0103	0.0037	0.0049	0.0108	0.1155	0.1672	0.0026	0.0019	0.0119	0.0262	0.0123	0.0134	0.0112	0.0061	0.0024
8	rs114488106	4514682	0.92	0.0900864543555373	0.96	0.0732232110783407	0.183524665499073	0.201772997176456	0.004	0.0034	0.0247	0.1415	0.0056	0.1828	0.2048	0.0119	0.0038	0.0066	0.0059	0.0102	0.0037	0.0049	0.0108	0.1155	0.1672	0.0026	0.0019	0.012	0.0263	0.0123	0.0134	0.0113	0.0061	0.0024
8	rs78010363	4514968	0.92	0.0900864543555373	0.96	0.0732232110783407	0.182968640036471	0.202822067705051	0.004	0.0034	0.0247	0.1415	0.0056	0.1828	0.2048	0.0118	0.0038	0.0066	0.0059	0.0102	0.0037	0.0049	0.0108	0.1155	0.1672	0.0026	0.0019	0.012	0.0263	0.0123	0.0134	0.0113	0.0061	0.0024
8	rs2447697	4525623	0.92	0.0900864543555373	0.97	0.0618608265030667	0.211235057599219	0.210109919967117	0.0039	0.0033	0.0249	0.1411	0.0057	0.1828	0.2045	0.0113	0.0036	0.0067	0.0061	0.01	0.0036	0.005	0.0108	0.1156	0.1668	0.0022	0.002	0.0124	0.0271	0.0122	0.0139	0.0117	0.0061	0.0023
8	rs76997521	4531224	0.93	0.0757334056000413	0.97	0.0618608265030667	0.227572826268387	0.210322435071209	0.0034	0.0032	0.0248	0.1405	0.0057	0.1832	0.2045	0.0111	0.0036	0.0067	0.0061	0.0098	0.0035	0.005	0.0106	0.1159	0.1669	0.0023	0.0021	0.0126	0.0272	0.0124	0.0142	0.0117	0.0061	0.0023
8	rs7843255	4531835	0.93	0.0757334056000413	0.99	0.0433032320256267	0.256655382771033	0.220822063965596	0.0034	0.0032	0.0248	0.1406	0.0057	0.1834	0.2045	0.0111	0.0036	0.0067	0.0061	0.0098	0.0035	0.0047	0.0106	0.1159	0.167	0.0023	0.0021	0.0126	0.0272	0.0124	0.0142	0.0117	0.0061	0.0024
8	rs73190862	4532824	0.93	0.0757334056000413	0.99	0.0433032320256267	0.25362050362361	0.21448065770206	0.0034	0.0032	0.0248	0.1406	0.0057	0.1834	0.2045	0.0111	0.0036	0.0067	0.0061	0.0098	0.0035	0.0047	0.0106	0.116	0.167	0.0023	0.0021	0.0126	0.0272	0.0124	0.0142	0.0118	0.0061	0.0024
8	rs2725075	4541036	0.93	0.0757334056000413	0.99	0.0433032320256267	0.260566964268959	0.200621126275782	0.0033	0.0031	0.0248	0.1405	0.0059	0.184	0.2043	0.0109	0.0034	0.0068	0.0062	0.0095	0.0033	0.0047	0.0103	0.1165	0.1669	0.0022	0.002	0.0127	0.0274	0.0123	0.0144	0.0118	0.0062	0.0024
8	rs73174017	4542755	0.93	0.0757334056000413	0.98	0.0519283998033082	0.261606444642056	0.190663228592348	0.0033	0.0031	0.0248	0.1405	0.0059	0.184	0.204	0.0109	0.0034	0.0068	0.0062	0.0095	0.0033	0.0047	0.0103	0.1166	0.1669	0.0022	0.002	0.0127	0.0275	0.0123	0.0144	0.0118	0.0062	0.0024
8	rs117618662	4548905	0.93	0.0757334056000413	0.98	0.0519283998033082	0.276441691303551	0.188200686942018	0.0033	0.0031	0.0247	0.1406	0.006	0.1842	0.2033	0.0109	0.0034	0.0069	0.0063	0.0094	0.0032	0.0047	0.0103	0.1169	0.1669	0.0022	0.002	0.0126	0.0277	0.0123	0.0145	0.0118	0.0062	0.0024
8	rs2724966	4550583	0.93	0.0757334056000413	0.98	0.0519283998033082	0.287512752930562	0.199993765811389	0.0033	0.0031	0.0247	0.1406	0.006	0.1843	0.2031	0.0109	0.0034	0.0069	0.0063	0.0094	0.0032	0.0047	0.0103	0.1169	0.1669	0.0021	0.002	0.0126	0.0278	0.0123	0.0145	0.0118	0.0063	0.0025
8	rs7007873	4553314	0.93	0.0757334056000413	0.98	0.0519283998033082	0.332878984254634	0.180374233113658	0.0033	0.0028	0.0247	0.1408	0.0061	0.1849	0.2032	0.0109	0.0034	0.0069	0.0063	0.0093	0.0032	0.0047	0.0103	0.1166	0.1669	0.002	0.002	0.0127	0.0277	0.0123	0.0145	0.0117	0.0062	0.0024
8	rs55743946	4556597	0.93	0.0757334056000413	0.97	0.0618608265030667	0.319545517493944	0.172563627757535	0.0033	0.0028	0.0247	0.1409	0.0061	0.1848	0.2031	0.0109	0.0033	0.0069	0.0063	0.0093	0.0031	0.0047	0.0103	0.1167	0.1669	0.002	0.002	0.0127	0.0277	0.0123	0.0145	0.0117	0.0062	0.0025
8	rs17346455	4560547	0.93	0.0757334056000413	0.97	0.0618608265030667	0.311990645597676	0.16693231003981	0.0033	0.0028	0.0249	0.141	0.0062	0.1848	0.2027	0.0108	0.0032	0.0069	0.0064	0.0093	0.0028	0.0046	0.0104	0.117	0.1669	0.002	0.002	0.0128	0.0278	0.0125	0.0146	0.0116	0.0061	0.0024
8	rs2256976	4564303	0.93	0.0757334056000413	0.97	0.0618608265030667	0.311295011847815	0.162435690875087	0.0032	0.0028	0.0251	0.1411	0.0063	0.1847	0.2023	0.0108	0.003	0.0069	0.0064	0.0093	0.0025	0.0046	0.0106	0.1173	0.167	0.0019	0.002	0.013	0.0279	0.0126	0.0146	0.0114	0.006	0.0024
8	rs10087682	4564973	0.93	0.0757334056000413	0.97	0.0618608265030667	0.321461702046251	0.163702091825455	0.0032	0.0028	0.0251	0.1411	0.0063	0.1845	0.2023	0.0109	0.003	0.0069	0.0064	0.0093	0.0025	0.0047	0.0107	0.1172	0.167	0.0019	0.002	0.0131	0.0279	0.0126	0.0147	0.0114	0.006	0.0024
8	rs6996296	4565946	0.93	0.0757334056000413	0.98	0.0519283998033082	0.288942856095741	0.169591640529067	0.0033	0.0028	0.0251	0.1411	0.0064	0.1845	0.2022	0.0109	0.003	0.0069	0.0064	0.0093	0.0025	0.0047	0.0107	0.1172	0.167	0.002	0.002	0.0131	0.0279	0.0126	0.0145	0.0114	0.0059	0.0025
8	rs7012567	4571430	0.93	0.0757334056000413	0.97	0.0618608265030667	0.283670430397778	0.168506434272203	0.0031	0.0028	0.0252	0.1411	0.0062	0.1843	0.2021	0.0108	0.0029	0.0068	0.0065	0.0091	0.0024	0.0045	0.0109	0.118	0.1669	0.002	0.002	0.0132	0.0282	0.0126	0.0144	0.0112	0.0058	0.0025
8	rs17071110	4575207	0.94	0.0632155594214646	0.97	0.0618608265030667	0.300861312612888	0.188098317716734	0.0029	0.0028	0.0254	0.141	0.0061	0.1841	0.2019	0.0107	0.0028	0.0067	0.0066	0.0089	0.0022	0.0045	0.0112	0.1191	0.1668	0.002	0.002	0.0135	0.0285	0.0126	0.0144	0.011	0.0057	0.0025
8	rs190719666	4577095	0.93	0.0757334056000413	0.97	0.0618608265030667	0.273513395356782	0.195413364884309	0.0029	0.0028	0.0255	0.1409	0.0061	0.1843	0.2019	0.0107	0.0027	0.0066	0.0065	0.0089	0.0022	0.0045	0.0113	0.1191	0.1668	0.002	0.002	0.0135	0.0285	0.0123	0.0143	0.0109	0.006	0.0025
8	rs117219829	4578278	0.94	0.0632155594214646	0.98	0.0519283998033082	0.272726100477185	0.201772997176456	0.0029	0.0028	0.0255	0.1408	0.0062	0.1846	0.2018	0.0107	0.0026	0.0067	0.0061	0.0089	0.0022	0.0045	0.0113	0.1191	0.1669	0.002	0.0019	0.0135	0.0286	0.0123	0.0144	0.0108	0.006	0.0025
8	rs75519773	4579671	0.94	0.0632155594214646	0.97	0.0618608265030667	0.278496814314297	0.231487736252763	0.0029	0.0028	0.0256	0.1408	0.0062	0.1846	0.2018	0.0107	0.0026	0.0067	0.006	0.0089	0.0022	0.0045	0.0113	0.1192	0.1669	0.002	0.0019	0.0135	0.0286	0.0123	0.0144	0.0108	0.006	0.0025
8	rs1351108	4579934	0.94	0.0632155594214646	0.98	0.0519283998033082	0.278777692883345	0.228860641011915	0.0029	0.0028	0.0256	0.1408	0.0062	0.1846	0.2018	0.0107	0.0026	0.0067	0.006	0.0089	0.0022	0.0045	0.0113	0.1192	0.1669	0.002	0.0019	0.0135	0.0286	0.0123	0.0144	0.0107	0.006	0.0025
8	rs1676980	4580563	0.94	0.0632155594214646	0.98	0.0519283998033082	0.273837931499871	0.222552184077505	0.0029	0.0028	0.0256	0.1408	0.0062	0.1846	0.2017	0.0107	0.0026	0.0067	0.006	0.0089	0.0022	0.0045	0.0114	0.1192	0.1669	0.002	0.0019	0.0135	0.0287	0.0123	0.0144	0.0107	0.006	0.0025
8	rs79103394	4583435	0.94	0.0632155594214646	0.98	0.0519283998033082	0.28385952494803	0.215872693787667	0.0029	0.0028	0.0255	0.141	0.0062	0.1845	0.2016	0.0107	0.0025	0.0066	0.006	0.0088	0.0022	0.0045	0.0115	0.1193	0.1671	0.002	0.0019	0.0136	0.0288	0.0123	0.0144	0.0103	0.0059	0.0025
8	rs76054870	4588681	0.94	0.0632155594214646	0.98	0.0519283998033082	0.351080956512404	0.304552203402415	0.0027	0.0031	0.025	0.1429	0.006	0.1843	0.2004	0.0106	0.0018	0.0062	0.0063	0.0085	0.0024	0.0044	0.0124	0.12	0.166	0.0017	0.0016	0.0144	0.0299	0.0125	0.0143	0.01	0.0054	0.0027
8	rs2124957	4588937	0.94	0.0632155594214646	0.98	0.0519283998033082	0.350922355806343	0.33165241223901	0.0027	0.0031	0.025	0.143	0.006	0.1843	0.2004	0.0106	0.0018	0.0062	0.0063	0.0085	0.0024	0.0044	0.0124	0.12	0.166	0.0017	0.0016	0.0144	0.03	0.0126	0.0143	0.01	0.0054	0.0027
8	rs73175315	4589226	0.94	0.0632155594214646	0.98	0.0519283998033082	0.351028085504425	0.318864238315384	0.0027	0.0032	0.025	0.1429	0.006	0.1842	0.2004	0.0106	0.0018	0.0062	0.0063	0.0085	0.0024	0.0044	0.0124	0.12	0.166	0.0017	0.0016	0.0144	0.0299	0.0126	0.0143	0.01	0.0054	0.0027
8	rs79172282	4590695	0.94	0.0632155594214646	0.98	0.0519283998033082	0.345814195691155	0.327983615755544	0.0027	0.0032	0.0251	0.1429	0.006	0.1842	0.2004	0.0106	0.0018	0.0062	0.0063	0.0085	0.0024	0.0044	0.0123	0.12	0.1661	0.0017	0.0016	0.0144	0.0299	0.0126	0.0143	0.0101	0.0054	0.0027
8	rs79122655	4590982	0.94	0.0632155594214646	0.98	0.0519283998033082	0.346181530478644	0.321652798092679	0.0027	0.0032	0.0251	0.1429	0.006	0.1842	0.2004	0.0106	0.0018	0.0062	0.0063	0.0085	0.0024	0.0044	0.0123	0.12	0.1661	0.0017	0.0016	0.0144	0.0299	0.0126	0.0143	0.0101	0.0054	0.0027
8	rs117428939	4591002	0.94	0.0632155594214646	0.97	0.0618608265030667	0.346181530478644	0.318985330996762	0.0027	0.0032	0.0251	0.1429	0.006	0.1842	0.2004	0.0106	0.0018	0.0062	0.0063	0.0085	0.0024	0.0044	0.0123	0.12	0.1661	0.0017	0.0016	0.0144	0.0299	0.0126	0.0143	0.0101	0.0054	0.0027
8	rs1628982	4596988	0.94	0.0632155594214646	0.97	0.0618608265030667	0.317735728853463	0.309941310672402	0.0026	0.0033	0.0251	0.1427	0.0059	0.184	0.2003	0.0105	0.0019	0.0062	0.0063	0.0084	0.0024	0.0045	0.0123	0.1198	0.1663	0.0017	0.0016	0.0145	0.0299	0.0127	0.0143	0.0103	0.0055	0.0026
8	rs75277683	4597732	0.94	0.0632155594214646	0.97	0.0618608265030667	0.319092564456355	0.324083437209497	0.0026	0.0033	0.0251	0.1427	0.0059	0.184	0.2003	0.0105	0.0019	0.0062	0.0063	0.0084	0.0025	0.0045	0.0123	0.1198	0.1663	0.0017	0.0016	0.0145	0.0299	0.0127	0.0143	0.0103	0.0054	0.0027
8	rs117888068	4597842	0.94	0.0632155594214646	0.97	0.0618608265030667	0.319595866421859	0.331407455090341	0.0026	0.0033	0.0251	0.1427	0.0059	0.184	0.2003	0.0105	0.0019	0.0062	0.0063	0.0084	0.0025	0.0045	0.0123	0.1198	0.1664	0.0017	0.0016	0.0145	0.0298	0.0127	0.0143	0.0103	0.0054	0.0027
8	rs11136765	4605319	0.94	0.0632155594214646	0.97	0.0618608265030667	0.292919226168549	0.339395448425031	0.0026	0.0033	0.0255	0.1423	0.0059	0.1839	0.2001	0.0105	0.0019	0.0061	0.006	0.0085	0.0025	0.0043	0.0127	0.1198	0.1668	0.0017	0.0016	0.0145	0.0298	0.0128	0.014	0.0105	0.0054	0.0027
8	rs1676945	4606409	0.94	0.0632155594214646	0.92	0.135444945858012	0.278965029840371	0.371886772123431	0.0026	0.0033	0.0255	0.1424	0.0059	0.1838	0.2	0.0105	0.0019	0.0061	0.006	0.0085	0.0025	0.0043	0.0127	0.1198	0.167	0.0017	0.0016	0.0145	0.0298	0.0129	0.0139	0.0106	0.0054	0.0027
8	rs117697740	4610294	0.94	0.0632155594214646	0.92	0.135444945858012	0.289133823056639	0.391136863018232	0.0025	0.0033	0.0256	0.1431	0.0059	0.1833	0.1997	0.0105	0.0017	0.0061	0.0061	0.0085	0.0024	0.0042	0.0127	0.1197	0.1673	0.0016	0.0015	0.0145	0.0297	0.0129	0.014	0.0107	0.0054	0.0026
8	rs13277205	4610813	0.94	0.0632155594214646	0.93	0.117127898734063	0.29128684490019	0.399118543178129	0.0025	0.0033	0.0256	0.1431	0.0059	0.1833	0.1996	0.0105	0.0017	0.0061	0.0061	0.0085	0.0024	0.0042	0.0127	0.1197	0.1673	0.0016	0.0015	0.0145	0.0297	0.0129	0.014	0.0107	0.0054	0.0026
8	rs4875115	4613200	0.94	0.0632155594214646	0.93	0.117127898734063	0.283434157191517	0.426214639476211	0.0025	0.0033	0.0257	0.1434	0.0059	0.183	0.1999	0.0106	0.0017	0.006	0.0061	0.0085	0.0024	0.0042	0.0127	0.1196	0.1676	0.0016	0.0015	0.0145	0.0297	0.013	0.0138	0.0107	0.0055	0.0026
8	rs117435102	4613862	0.94	0.0632155594214646	0.93	0.117127898734063	0.281359505030615	0.364943320598063	0.0025	0.0033	0.0259	0.1434	0.0059	0.1828	0.1996	0.0106	0.0017	0.006	0.0061	0.0085	0.0024	0.0042	0.0127	0.1196	0.1676	0.0016	0.0015	0.0145	0.0297	0.013	0.0138	0.0108	0.0056	0.0026
8	rs1676953	4614345	0.94	0.0632155594214646	0.93	0.117127898734063	0.283292443928084	0.36066958952465	0.0025	0.0033	0.0259	0.1434	0.0059	0.1826	0.1995	0.0106	0.0017	0.006	0.0061	0.0085	0.0024	0.0042	0.0128	0.1196	0.1676	0.0016	0.0015	0.0145	0.0296	0.013	0.0139	0.0108	0.0057	0.0026
8	rs74923815	4615099	0.94	0.0632155594214646	0.93	0.117127898734063	0.254778571386723	0.344462301873044	0.0025	0.0032	0.0261	0.1433	0.0059	0.1826	0.1995	0.0106	0.0016	0.006	0.0061	0.0086	0.0023	0.0043	0.0129	0.1198	0.1677	0.0016	0.0015	0.0144	0.0297	0.013	0.0138	0.0109	0.0057	0.0024
8	rs1673243	4618380	0.94	0.0632155594214646	0.93	0.117127898734063	0.224400446246453	0.332877989554627	0.0025	0.0032	0.0263	0.1433	0.0058	0.1825	0.1994	0.0106	0.0015	0.006	0.0061	0.0086	0.0023	0.0043	0.013	0.1202	0.1676	0.0016	0.0014	0.0144	0.0297	0.013	0.0136	0.0111	0.0056	0.0022
8	rs897826	4619724	0.94	0.0632155594214646	0.93	0.117127898734063	0.207078237154174	0.320803348217437	0.0025	0.0032	0.0263	0.1431	0.0059	0.1825	0.1989	0.0107	0.0016	0.006	0.0061	0.0086	0.0022	0.0043	0.013	0.1204	0.1671	0.0017	0.0014	0.0144	0.0298	0.013	0.0137	0.0115	0.0057	0.0022
8	rs10503277	4625925	0.94	0.0632155594214646	0.93	0.117127898734063	0.198205874033917	0.379248704352578	0.0026	0.0032	0.0262	0.1423	0.006	0.183	0.1984	0.0108	0.0016	0.0059	0.0062	0.0085	0.0021	0.0044	0.0132	0.1205	0.167	0.0018	0.0014	0.0144	0.03	0.013	0.0136	0.0116	0.0059	0.0022
8	rs7835351	4633314	0.93	0.0757334056000413	0.93	0.117127898734063	0.17506956559408	0.357536288561415	0.0026	0.0032	0.0261	0.1416	0.0061	0.1828	0.1973	0.0109	0.0016	0.0059	0.0062	0.0087	0.002	0.0044	0.0136	0.1209	0.1669	0.0018	0.0014	0.0144	0.0302	0.0132	0.0135	0.0121	0.0059	0.0023
8	rs17071305	4636519	0.93	0.0757334056000413	0.93	0.117127898734063	0.170483653288721	0.396538947424643	0.0027	0.0032	0.026	0.1414	0.0061	0.1827	0.197	0.011	0.0016	0.0059	0.0063	0.0088	0.002	0.0044	0.0138	0.1211	0.1667	0.0018	0.0014	0.0145	0.0303	0.0134	0.0134	0.0124	0.006	0.0023
8	rs73179603	4637474	0.93	0.0757334056000413	0.93	0.117127898734063	0.153815255082287	0.294332320499874	0.0028	0.0032	0.026	0.1415	0.0061	0.1824	0.197	0.011	0.0015	0.0059	0.0063	0.0088	0.002	0.0044	0.0139	0.1212	0.1664	0.0018	0.0014	0.0144	0.0302	0.0134	0.0134	0.0125	0.006	0.0023
8	rs78367292	4640437	0.93	0.0757334056000413	0.93	0.117127898734063	0.141853062051945	0.288909309296894	0.003	0.0032	0.026	0.1418	0.0061	0.182	0.1971	0.011	0.0015	0.0059	0.0063	0.0089	0.002	0.0045	0.014	0.1212	0.166	0.0018	0.0014	0.0144	0.0301	0.0134	0.0134	0.0126	0.0059	0.0023
8	rs35174190	4646677	0.93	0.0757334056000413	0.93	0.117127898734063	0.148154757210224	0.278156006481766	0.0031	0.0032	0.0263	0.1421	0.0062	0.1804	0.1974	0.0111	0.0012	0.0058	0.0063	0.0092	0.002	0.0047	0.0144	0.1217	0.1646	0.0018	0.0014	0.0145	0.0299	0.0139	0.0134	0.0129	0.0059	0.0023
8	rs10866978	4646829	0.93	0.0757334056000413	0.93	0.117127898734063	0.146620961397324	0.276414639466011	0.0031	0.0032	0.0263	0.1421	0.0062	0.1804	0.1974	0.0111	0.0012	0.0058	0.0063	0.0092	0.002	0.0047	0.0144	0.1217	0.1646	0.0018	0.0014	0.0145	0.0299	0.0139	0.0134	0.0129	0.0059	0.0023
8	rs1457182	4649142	0.93	0.0757334056000413	0.93	0.117127898734063	0.169277403147579	0.293505109976614	0.0031	0.0032	0.0262	0.1421	0.006	0.1802	0.1978	0.0111	0.001	0.0057	0.0063	0.0093	0.002	0.0046	0.0146	0.1217	0.1644	0.0019	0.0011	0.0145	0.0299	0.0142	0.0134	0.0131	0.0059	0.0023
8	rs1866279	4649428	0.93	0.0757334056000413	0.93	0.117127898734063	0.166950093779525	0.270634511739007	0.0031	0.0032	0.0262	0.1422	0.006	0.1801	0.1979	0.0111	0.001	0.0057	0.0063	0.0093	0.002	0.0046	0.0146	0.1216	0.1644	0.0019	0.0011	0.0145	0.03	0.0142	0.0134	0.0131	0.0059	0.0023
8	rs28641199	4650270	0.93	0.0757334056000413	0.93	0.117127898734063	0.166809648554312	0.290674320126259	0.0031	0.0032	0.0262	0.1422	0.006	0.1799	0.1979	0.0111	0.001	0.0057	0.0063	0.0093	0.002	0.0046	0.0146	0.1216	0.1644	0.0019	0.0011	0.0145	0.0301	0.0143	0.0134	0.0131	0.0059	0.0023
8	rs73179662	4652298	0.93	0.0757334056000413	0.94	0.100733208212114	0.162317278413023	0.280599557323607	0.0031	0.0032	0.0261	0.1422	0.006	0.1799	0.1978	0.0112	0.001	0.0058	0.0063	0.0094	0.0019	0.0046	0.0146	0.1216	0.1642	0.0018	0.0011	0.0146	0.0301	0.0143	0.0135	0.0132	0.0059	0.0023
8	rs7008223	4656695	0.93	0.0757334056000413	0.94	0.100733208212114	0.177935220266874	0.322017050540141	0.0031	0.0032	0.0259	0.142	0.0061	0.1797	0.1972	0.0114	9e-04	0.006	0.0064	0.0095	0.0018	0.0046	0.0147	0.1216	0.1638	0.0018	0.0011	0.0147	0.0302	0.0145	0.0138	0.0135	0.0059	0.0023
8	rs56138441	4658435	0.93	0.0757334056000413	0.94	0.100733208212114	0.176553441803443	0.263177223189051	0.003	0.0032	0.0259	0.1418	0.0061	0.1787	0.196	0.0114	0.001	0.006	0.0064	0.0098	0.0018	0.0046	0.0154	0.1219	0.1645	0.0017	0.0011	0.0148	0.0302	0.0147	0.0136	0.0138	0.0059	0.0024
8	rs34389960	4660974	0.93	0.0757334056000413	0.94	0.100733208212114	0.185907953686545	0.257598741761976	0.003	0.0032	0.0258	0.1416	0.0062	0.1781	0.1949	0.0115	0.001	0.006	0.0065	0.01	0.0017	0.0046	0.016	0.1221	0.1649	0.0017	0.0011	0.0149	0.0302	0.0148	0.0134	0.0141	0.0059	0.0025
8	rs17071435	4664285	0.93	0.0757334056000413	0.94	0.100733208212114	0.241158754030628	0.263519975462864	0.003	0.0033	0.0258	0.1412	0.0062	0.1779	0.1951	0.0116	0.001	0.006	0.0065	0.01	0.0016	0.0046	0.016	0.1216	0.1645	0.0017	0.0011	0.015	0.0303	0.0149	0.0141	0.0141	0.006	0.0025
8	rs2407596	4672939	0.93	0.0757334056000413	0.94	0.100733208212114	0.208232665284528	0.26592313197006	0.003	0.0034	0.0258	0.1409	0.0061	0.1775	0.1953	0.0117	0.001	0.0061	0.0065	0.0101	0.0016	0.0046	0.0161	0.1221	0.164	0.0017	0.0011	0.015	0.0304	0.0145	0.014	0.0144	0.006	0.0025
8	rs79185287	4675548	0.93	0.0757334056000413	0.94	0.100733208212114	0.183524665499073	0.236770881567235	0.0029	0.0034	0.0258	0.1409	0.0061	0.1776	0.1956	0.0116	0.001	0.0062	0.0064	0.0101	0.0016	0.0046	0.016	0.1222	0.1641	0.0017	0.0011	0.015	0.0303	0.0145	0.0139	0.0145	0.006	0.0025
8	rs17071555	4675997	0.93	0.0757334056000413	0.95	0.0861393601425535	0.180166371872139	0.23599803355432	0.0029	0.0034	0.0258	0.1409	0.0061	0.1777	0.1956	0.0116	0.001	0.0062	0.0064	0.0101	0.0016	0.0045	0.016	0.1223	0.1641	0.0017	0.0011	0.015	0.0302	0.0145	0.0139	0.0145	0.006	0.0025
8	rs12674959	4678344	0.93	0.0757334056000413	0.95	0.0861393601425535	0.147566225241478	0.221686572135252	0.0029	0.0034	0.0257	0.1412	0.006	0.1778	0.1959	0.0115	0.001	0.0062	0.0063	0.0101	0.0015	0.0045	0.0162	0.122	0.1642	0.0017	0.0011	0.0149	0.0302	0.0144	0.0136	0.0147	0.006	0.0025
8	rs79929518	4678817	0.93	0.0757334056000413	0.95	0.0861393601425535	0.145096649040723	0.204083351998169	0.0029	0.0034	0.0257	0.1413	0.006	0.1778	0.1958	0.0115	0.001	0.0062	0.0063	0.0101	0.0015	0.0045	0.0162	0.122	0.1642	0.0016	0.0011	0.0149	0.0302	0.0144	0.0136	0.0147	0.006	0.0025
8	rs28644364	4682988	0.94	0.0632155594214646	0.95	0.0861393601425535	0.140326884084068	0.174654689430168	0.0029	0.0034	0.0258	0.1415	0.006	0.1776	0.1955	0.0115	9e-04	0.0062	0.0064	0.0102	0.0016	0.0045	0.0163	0.122	0.1641	0.0016	0.0011	0.0148	0.03	0.0144	0.0136	0.015	0.0061	0.0024
8	rs12541421	4683557	0.94	0.0632155594214646	0.95	0.0861393601425535	0.139472745874132	0.164580858810211	0.0029	0.0034	0.0258	0.1415	0.006	0.1776	0.1955	0.0115	9e-04	0.0062	0.0064	0.0102	0.0016	0.0045	0.0164	0.122	0.1641	0.0016	0.0011	0.0148	0.03	0.0144	0.0136	0.015	0.0061	0.0024
8	rs117656436	4684224	0.94	0.0632155594214646	0.95	0.0861393601425535	0.139851977461392	0.159913326398094	0.003	0.0034	0.0258	0.1415	0.006	0.1776	0.1954	0.0115	9e-04	0.0062	0.0064	0.0102	0.0016	0.0045	0.0164	0.122	0.1642	0.0016	0.0011	0.0148	0.0299	0.0144	0.0136	0.015	0.0061	0.0024
8	rs78099608	4685973	0.94	0.0632155594214646	0.96	0.0732232110783407	0.141056945960094	0.152716186488065	0.003	0.0033	0.0259	0.1415	0.006	0.1777	0.1953	0.0115	9e-04	0.0062	0.0064	0.0102	0.0016	0.0044	0.0164	0.122	0.1642	0.0016	0.0011	0.0147	0.0299	0.0144	0.0136	0.015	0.0061	0.0024
8	rs117114017	4687584	0.94	0.0632155594214646	0.97	0.0618608265030667	0.129889307400137	0.143306215564723	0.003	0.0033	0.0259	0.1414	0.006	0.1777	0.1953	0.0115	9e-04	0.0062	0.0065	0.0103	0.0016	0.0044	0.0164	0.1219	0.1643	0.0016	0.0011	0.0147	0.0298	0.0144	0.0134	0.0151	0.0061	0.0024
8	rs9657403	4688296	0.94	0.0632155594214646	0.97	0.0618608265030667	0.12847213288162	0.140340967751042	0.003	0.0033	0.0259	0.1413	0.006	0.1781	0.1953	0.0115	9e-04	0.0062	0.0065	0.0103	0.0016	0.0044	0.0164	0.1219	0.1643	0.0016	0.0011	0.0146	0.0298	0.0144	0.0133	0.0151	0.0061	0.0024
8	rs7018016	4690482	0.94	0.0632155594214646	0.96	0.0732232110783407	0.126051833695191	0.136574902417033	0.003	0.0033	0.026	0.1413	0.0061	0.1781	0.1951	0.0115	9e-04	0.0062	0.0065	0.0103	0.0016	0.0044	0.0164	0.1219	0.1644	0.0016	0.0011	0.0146	0.0297	0.0144	0.0133	0.0152	0.0061	0.0023
8	rs117280065	4693558	0.94	0.0632155594214646	0.96	0.0732232110783407	0.129738096895832	0.127459408191654	0.0031	0.0033	0.0262	0.1411	0.0061	0.1782	0.1948	0.0115	0.001	0.0062	0.0066	0.0104	0.0016	0.0043	0.0164	0.1217	0.1644	0.0017	0.0011	0.0144	0.0295	0.0144	0.0133	0.0153	0.0062	0.0024
8	rs28405508	4696729	0.94	0.0632155594214646	0.97	0.0618608265030667	0.135403899446511	0.121192531147954	0.0032	0.0033	0.0264	0.1409	0.0062	0.1783	0.1944	0.0116	0.001	0.0061	0.0067	0.0104	0.0016	0.0043	0.0164	0.1215	0.1643	0.0017	0.0012	0.0144	0.0295	0.0144	0.0132	0.0154	0.0063	0.0024
8	rs1866283	4697140	0.94	0.0632155594214646	0.97	0.0618608265030667	0.176263335263472	0.120232232063049	0.0032	0.0033	0.0264	0.1411	0.0062	0.1783	0.1944	0.0116	0.001	0.0065	0.0067	0.0104	0.0015	0.0043	0.0163	0.1212	0.1643	0.0016	0.0012	0.0144	0.0298	0.0143	0.0132	0.0153	0.0063	0.0026
8	rs9650483	4700475	0.94	0.0632155594214646	0.97	0.0618608265030667	0.202143738308704	0.111974809232771	0.0035	0.0034	0.0263	0.1414	0.0061	0.1789	0.1941	0.0116	0.0011	0.0065	0.0066	0.0102	0.0016	0.0042	0.0166	0.1212	0.1642	0.0016	0.001	0.0144	0.0294	0.014	0.0132	0.0154	0.0064	0.0026
8	rs7007506	4701095	0.94	0.0632155594214646	0.97	0.0618608265030667	0.207913840398472	0.110029809857906	0.0036	0.0034	0.0262	0.1414	0.0061	0.179	0.194	0.0116	0.0011	0.0065	0.0066	0.0102	0.0016	0.0042	0.0167	0.1211	0.164	0.0016	0.001	0.0144	0.0293	0.014	0.0132	0.0154	0.0064	0.0026
8	rs1561360	4702233	0.94	0.0632155594214646	0.97	0.0618608265030667	0.180276515035366	0.110789343161344	0.0036	0.0034	0.0261	0.1412	0.0061	0.1786	0.1939	0.0116	0.0011	0.0066	0.0066	0.0103	0.0017	0.0042	0.0168	0.1211	0.1638	0.0017	0.0011	0.0144	0.0294	0.014	0.0132	0.0156	0.0065	0.0026
8	rs11782755	4703008	0.94	0.0632155594214646	0.97	0.0618608265030667	0.165723537551898	0.105183376293743	0.0036	0.0034	0.0261	0.1411	0.0062	0.1782	0.194	0.0116	0.0011	0.0066	0.0066	0.0103	0.0018	0.0042	0.0169	0.1212	0.1635	0.0017	0.0011	0.0145	0.0294	0.014	0.0132	0.0156	0.0067	0.0026
8	rs11136782	4704541	0.94	0.0632155594214646	0.97	0.0618608265030667	0.135434922451267	0.106345498243256	0.0037	0.0034	0.0259	0.1409	0.0062	0.1778	0.1941	0.0116	0.0012	0.0067	0.0066	0.0104	0.0019	0.0043	0.017	0.1212	0.1633	0.0017	0.0011	0.0145	0.0295	0.014	0.0132	0.0157	0.0067	0.0026
8	rs12543335	4708348	0.94	0.0632155594214646	0.97	0.0618608265030667	0.126617052825399	0.133571041827139	0.0037	0.0034	0.0258	0.1408	0.0062	0.1773	0.1936	0.0117	0.0012	0.0069	0.0066	0.0105	0.0019	0.0043	0.017	0.1211	0.1632	0.0017	0.0011	0.0145	0.0295	0.014	0.0132	0.0159	0.0067	0.0026
8	rs113030861	4709256	0.94	0.0632155594214646	0.97	0.0618608265030667	0.133981459742054	0.145170903389879	0.0037	0.0034	0.0258	0.1408	0.0062	0.1773	0.1936	0.0119	0.0011	0.007	0.0066	0.0105	0.0018	0.0043	0.017	0.1211	0.1632	0.0017	0.0011	0.0145	0.0297	0.014	0.0132	0.0159	0.0067	0.0025
8	rs7842252	4720083	0.94	0.0632155594214646	0.97	0.0618608265030667	0.0541957597536386	0.231049213389563	0.0037	0.0036	0.0256	0.1413	0.0065	0.1752	0.1929	0.0126	0.0013	0.0075	0.0065	0.0109	0.0019	0.0045	0.0164	0.1207	0.163	0.0019	0.0011	0.015	0.0302	0.0139	0.0132	0.016	0.007	0.0022
8	rs9644378	4722298	0.94	0.0632155594214646	0.97	0.0618608265030667	0.0186887592381425	0.267069877555314	0.0039	0.0038	0.0252	0.1416	0.0069	0.1719	0.1915	0.0134	0.0019	0.0081	0.0068	0.0114	0.0022	0.0048	0.0156	0.1196	0.1625	0.0021	0.0014	0.0157	0.0309	0.014	0.0132	0.0162	0.0074	0.0025
8	rs11136785	4723047	0.94	0.0632155594214646	0.97	0.0618608265030667	0.0129750587868144	0.248908903717352	0.0039	0.0039	0.0251	0.1417	0.0071	0.171	0.1912	0.0137	0.0021	0.0083	0.0068	0.0114	0.0023	0.0049	0.0154	0.1193	0.1623	0.0022	0.0014	0.0159	0.0311	0.014	0.0132	0.0163	0.0075	0.0026
8	rs76875448	4728317	0.94	0.0632155594214646	0.97	0.0618608265030667	0.0136860235945184	0.258734163767091	0.0039	0.0039	0.0254	0.1416	0.0071	0.1708	0.1909	0.0138	0.0023	0.0084	0.007	0.0114	0.0023	0.0051	0.0153	0.1197	0.1621	0.0022	0.0014	0.0159	0.0308	0.0138	0.0131	0.0162	0.0075	0.0027
8	rs6558928	4729259	0.94	0.0632155594214646	0.97	0.0618608265030667	0.013426562712796	0.254088928301906	0.0039	0.0039	0.0254	0.1416	0.0071	0.1708	0.1908	0.0138	0.0023	0.0084	0.007	0.0114	0.0023	0.0051	0.0153	0.1197	0.1621	0.0022	0.0014	0.0159	0.0308	0.0138	0.0131	0.0162	0.0075	0.0027
8	rs11782915	4734764	0.94	0.0632155594214646	0.97	0.0618608265030667	0.00798185932600306	0.194066926194425	0.0039	0.004	0.026	0.1414	0.0072	0.1701	0.1897	0.0142	0.0025	0.0085	0.0072	0.0116	0.0025	0.0056	0.0151	0.1203	0.1615	0.0024	0.0015	0.0158	0.0302	0.0135	0.013	0.016	0.0076	0.0029
8	rs71502988	4741820	0.94	0.0632155594214646	0.97	0.0618608265030667	0.0141758251201623	0.200307363625647	0.0039	0.004	0.0263	0.141	0.0072	0.1692	0.1901	0.014	0.0027	0.0085	0.0073	0.0116	0.0025	0.0058	0.0152	0.1214	0.1614	0.0023	0.0013	0.0159	0.0295	0.0135	0.013	0.016	0.0076	0.003
8	rs35203154	4745674	0.94	0.0632155594214646	0.97	0.0618608265030667	0.0174386656298384	0.273173119035646	0.004	0.004	0.0263	0.1407	0.0073	0.1684	0.1898	0.0141	0.0028	0.0086	0.0075	0.0116	0.0026	0.0059	0.0152	0.1218	0.1615	0.0024	0.0013	0.0159	0.0291	0.0135	0.013	0.0162	0.0077	0.0032
8	rs73185722	4746731	0.94	0.0632155594214646	0.97	0.0618608265030667	0.014411964115703	0.315841344010582	0.004	0.0039	0.026	0.1409	0.0072	0.168	0.1895	0.0141	0.0028	0.0086	0.0075	0.0116	0.0026	0.0059	0.0153	0.1216	0.1624	0.0024	0.0014	0.0159	0.029	0.0136	0.013	0.0162	0.0077	0.003
8	rs28434279	4746760	0.94	0.0632155594214646	0.97	0.0618608265030667	0.0160368671911558	0.316445241165028	0.0041	0.0039	0.026	0.1409	0.0073	0.168	0.1895	0.0141	0.0028	0.0086	0.0074	0.0116	0.0027	0.0058	0.0153	0.1217	0.1625	0.0024	0.0014	0.0159	0.029	0.0136	0.013	0.0162	0.0077	0.003
8	rs80189006	4747363	0.94	0.0632155594214646	0.97	0.0618608265030667	0.0224246018886036	0.377213784879431	0.0042	0.004	0.026	0.1409	0.0073	0.1679	0.1895	0.0141	0.0028	0.0086	0.0074	0.0116	0.0027	0.0057	0.0153	0.1216	0.1624	0.0024	0.0014	0.0159	0.029	0.0136	0.0131	0.0162	0.0077	0.003
8	rs117191491	4747692	0.94	0.0632155594214646	0.96	0.0732232110783407	0.0247875589957092	0.397828169227205	0.0042	0.004	0.026	0.1409	0.0072	0.1678	0.1895	0.0141	0.0029	0.0086	0.0074	0.0116	0.0027	0.0057	0.0152	0.1216	0.1624	0.0024	0.0014	0.0159	0.029	0.0136	0.0131	0.0162	0.0077	0.003
8	rs7815868	4748557	0.94	0.0632155594214646	0.95	0.0861393601425535	0.0332959477162928	0.460343720140596	0.0044	0.004	0.0259	0.1409	0.0072	0.1676	0.1894	0.014	0.0029	0.0086	0.0074	0.0116	0.0027	0.0057	0.0155	0.1214	0.1622	0.0025	0.0015	0.0159	0.0289	0.0136	0.0131	0.0163	0.0076	0.003
8	rs6986607	4749981	0.94	0.0632155594214646	0.95	0.0861393601425535	0.0592840344481794	0.517282711529045	0.0047	0.0041	0.0261	0.1409	0.0071	0.1673	0.1896	0.0136	0.0031	0.0086	0.0074	0.0115	0.0028	0.0057	0.0155	0.1209	0.1624	0.0026	0.0016	0.0158	0.0288	0.0135	0.0133	0.0163	0.0075	0.0031
8	rs1370757	4751072	0.94	0.0632155594214646	0.94	0.100733208212114	0.0621608984049929	0.55760989768444	0.0047	0.0041	0.026	0.1409	0.0071	0.1672	0.1897	0.0137	0.0032	0.0086	0.0073	0.0115	0.0028	0.0057	0.0154	0.1211	0.162	0.0028	0.0016	0.0158	0.0288	0.0135	0.0133	0.0162	0.0075	0.0031
8	rs73505850	4754838	0.94	0.0632155594214646	0.94	0.100733208212114	0.0765011769532618	0.677914549067783	0.0046	0.0043	0.0259	0.1414	0.0071	0.1665	0.1899	0.0137	0.0032	0.0086	0.0072	0.0116	0.0029	0.0057	0.0155	0.1217	0.1606	0.0028	0.0017	0.0157	0.0285	0.0136	0.0135	0.0167	0.0076	0.0031
8	rs7000541	4755088	0.95	0.0523777185899542	0.94	0.100733208212114	0.0569074504267648	0.585091995670587	0.0046	0.0043	0.0259	0.1415	0.0071	0.1663	0.1901	0.0136	0.0031	0.0087	0.0072	0.0117	0.0029	0.0057	0.0156	0.1221	0.1602	0.0027	0.0017	0.0157	0.0283	0.0136	0.0135	0.0167	0.0076	0.003
8	rs75893272	4755764	0.95	0.0523777185899542	0.94	0.100733208212114	0.0431978913500953	0.563108761045258	0.0048	0.0044	0.0246	0.1406	0.0069	0.165	0.1923	0.0132	0.0035	0.0086	0.0067	0.0123	0.0034	0.0055	0.0161	0.1236	0.1604	0.0029	0.0022	0.0151	0.0264	0.0137	0.013	0.0171	0.0076	0.0035
8	rs17071784	4756127	0.95	0.0523777185899542	0.94	0.100733208212114	0.0517228338102882	0.751628795398587	0.0049	0.0045	0.0238	0.1401	0.0068	0.1643	0.1934	0.013	0.0037	0.0086	0.0065	0.0126	0.0037	0.0055	0.0164	0.1242	0.1606	0.003	0.0025	0.0147	0.0254	0.0138	0.0128	0.0173	0.0076	0.0037
8	rs7816996	4756609	0.95	0.0523777185899542	0.94	0.100733208212114	0.0375433941867155	0.75872863033864	0.0051	0.0046	0.0229	0.1394	0.0064	0.1635	0.195	0.0128	0.004	0.0087	0.0063	0.013	0.0041	0.0055	0.0167	0.1251	0.1611	0.0031	0.0028	0.0143	0.0239	0.014	0.0125	0.0176	0.0075	0.004
8	rs4496983	4757323	0.94	0.0632155594214646	0.94	0.100733208212114	0.0475124738287137	1.07097955879912	0.0051	0.0043	0.0223	0.1426	0.0058	0.1629	0.1972	0.012	0.004	0.0077	0.0054	0.0132	0.0051	0.0052	0.0166	0.1266	0.1624	0.003	0.0034	0.0132	0.0206	0.0145	0.0114	0.018	0.0068	0.0043
8	rs77581911	4758084	0.94	0.0632155594214646	0.93	0.117127898734063	0.0631335533376099	1.17745673167365	0.0052	0.0043	0.0224	0.1428	0.0057	0.163	0.1988	0.0117	0.0039	0.0075	0.0052	0.0134	0.0052	0.0051	0.0166	0.1263	0.1626	0.003	0.0035	0.013	0.0199	0.0145	0.011	0.018	0.0066	0.0044
8	rs4875124	4758198	0.94	0.0632155594214646	0.93	0.117127898734063	0.0693225760837818	1.24142998434131	0.0052	0.0043	0.0225	0.1429	0.0057	0.1631	0.199	0.0117	0.0039	0.0075	0.0048	0.0135	0.0052	0.0051	0.0165	0.1264	0.1626	0.003	0.0036	0.013	0.0198	0.0145	0.0109	0.018	0.0065	0.0044
8	rs79406151	4758633	0.94	0.0632155594214646	0.93	0.117127898734063	0.0774390932690942	1.25542968822785	0.0052	0.0043	0.0225	0.1429	0.0057	0.1631	0.1991	0.0117	0.0039	0.0075	0.0048	0.0135	0.0052	0.0051	0.0165	0.1264	0.1626	0.003	0.0036	0.0129	0.0197	0.0145	0.0109	0.018	0.0065	0.0045
8	rs12678783	4761250	0.93	0.0757334056000413	0.93	0.117127898734063	0.0524142307659137	1.17086196591285	0.0053	0.0043	0.0226	0.143	0.0056	0.163	0.2	0.0115	0.0038	0.0073	0.0047	0.0136	0.0053	0.0051	0.0165	0.1262	0.1628	0.0031	0.0037	0.0128	0.0193	0.0145	0.0107	0.0181	0.0063	0.0045
8	rs34680385	4761302	0.93	0.0757334056000413	0.93	0.117127898734063	0.0529581469126409	1.16921431244264	0.0053	0.0043	0.0226	0.143	0.0056	0.163	0.1997	0.0115	0.0038	0.0073	0.0047	0.0136	0.0053	0.0051	0.0165	0.1267	0.1627	0.0031	0.0037	0.0128	0.0193	0.0145	0.0107	0.0181	0.0063	0.0045
8	rs893465	4761765	0.93	0.0757334056000413	0.93	0.117127898734063	0.0501279933753337	1.20307352908885	0.0054	0.0044	0.0227	0.1431	0.0055	0.1629	0.1997	0.0115	0.0038	0.0073	0.0047	0.0136	0.0053	0.0051	0.0166	0.1263	0.1626	0.0031	0.0038	0.0128	0.0192	0.0147	0.0106	0.0182	0.0063	0.0046
8	rs13253222	4762765	0.93	0.0757334056000413	0.93	0.117127898734063	0.0580604606993615	1.19827326831977	0.0054	0.0044	0.023	0.1433	0.0053	0.1627	0.2001	0.0115	0.0038	0.0072	0.0047	0.0136	0.0054	0.0051	0.0167	0.1266	0.1622	0.0032	0.0038	0.0128	0.019	0.015	0.0106	0.018	0.0063	0.0046
8	rs75978928	4764897	0.93	0.0757334056000413	0.93	0.117127898734063	0.0547170913841881	1.23360878079759	0.0052	0.0043	0.0232	0.1441	0.0052	0.1631	0.1995	0.0111	0.0035	0.007	0.0047	0.0135	0.0054	0.0051	0.0165	0.1267	0.1625	0.004	0.0039	0.0125	0.0185	0.0152	0.0104	0.0178	0.0064	0.0046
8	rs117828496	4766647	0.93	0.0757334056000413	0.93	0.117127898734063	0.0503584828490156	1.25059337373344	0.0051	0.0043	0.0233	0.1444	0.0052	0.1632	0.1993	0.0109	0.0034	0.0069	0.0046	0.0134	0.0054	0.0051	0.0164	0.1267	0.1626	0.0044	0.0039	0.0124	0.0183	0.0154	0.0103	0.0178	0.0064	0.0047
8	rs7829049	4767236	0.93	0.0757334056000413	0.93	0.117127898734063	0.0343500482482628	1.13946442873613	0.0051	0.0044	0.0233	0.1445	0.0052	0.1633	0.1993	0.0109	0.0034	0.0069	0.0046	0.0134	0.0054	0.0051	0.0164	0.1268	0.1626	0.0045	0.0039	0.0123	0.0183	0.0154	0.0103	0.0178	0.0064	0.0047
8	rs34386300	4767291	0.93	0.0757334056000413	0.94	0.100733208212114	0.0335573254003287	1.14241675906184	0.0051	0.0044	0.0233	0.1448	0.0051	0.1632	0.1993	0.0109	0.0034	0.0069	0.0046	0.0134	0.0054	0.0051	0.0164	0.1266	0.1626	0.0045	0.0039	0.0123	0.0183	0.0154	0.0103	0.0178	0.0064	0.0047
8	rs78186724	4772305	0.93	0.0757334056000413	0.94	0.100733208212114	0.0514212389680897	1.27597810035364	0.0049	0.0043	0.0233	0.145	0.005	0.1633	0.2005	0.0108	0.0033	0.0066	0.0045	0.0135	0.0054	0.0049	0.0162	0.1272	0.163	0.0045	0.0038	0.0122	0.0179	0.0152	0.0102	0.0176	0.0064	0.0046
8	rs4598265	4776149	0.94	0.0632155594214646	0.94	0.100733208212114	0.060394175559787	1.35839431915237	0.0048	0.0042	0.0233	0.1452	0.005	0.1634	0.2014	0.0108	0.0032	0.0063	0.0044	0.0136	0.0054	0.0047	0.016	0.1277	0.1634	0.0045	0.0038	0.0121	0.0177	0.015	0.0101	0.0174	0.0063	0.0045
8	rs116384196	4780069	0.93	0.0757334056000413	0.94	0.100733208212114	0.0642130531323038	1.13225347526842	0.0045	0.004	0.0233	0.146	0.0048	0.1643	0.2027	0.0108	0.003	0.006	0.0041	0.0139	0.0052	0.005	0.0154	0.1285	0.164	0.0045	0.0035	0.0118	0.0168	0.0146	0.0099	0.017	0.0061	0.0044
8	rs7007744	4780284	0.93	0.0757334056000413	0.94	0.100733208212114	0.0665867994938266	1.09567397607423	0.0044	0.004	0.0233	0.1461	0.0048	0.1644	0.2029	0.0108	0.0029	0.0059	0.0041	0.0139	0.0052	0.005	0.0153	0.1286	0.1641	0.0045	0.0035	0.0118	0.0167	0.0146	0.0098	0.0169	0.0061	0.0043
8	rs9657371	4782658	0.93	0.0757334056000413	0.94	0.100733208212114	0.0629037975275355	1.00778970435954	0.0042	0.0039	0.0233	0.1466	0.0047	0.165	0.2037	0.0108	0.0028	0.0057	0.004	0.014	0.0051	0.0052	0.0149	0.1292	0.1644	0.0045	0.0034	0.0116	0.0162	0.0144	0.0097	0.0167	0.006	0.0043
8	rs78569765	4785023	0.93	0.0757334056000413	0.94	0.100733208212114	0.069547003984367	0.964383159999236	0.0042	0.0038	0.0231	0.1466	0.0047	0.1651	0.2039	0.0108	0.0027	0.0058	0.0039	0.014	0.0051	0.0052	0.0146	0.1295	0.1646	0.0045	0.0033	0.0116	0.0161	0.0143	0.0096	0.0166	0.006	0.0042
8	rs117824104	4787372	0.93	0.0757334056000413	0.94	0.100733208212114	0.0768275202107812	0.972493497183904	0.0041	0.0038	0.0231	0.1468	0.0047	0.1652	0.2041	0.0108	0.0027	0.0058	0.0039	0.014	0.0051	0.0052	0.0145	0.1297	0.1647	0.0045	0.0033	0.0116	0.016	0.0143	0.0096	0.0166	0.006	0.0042
8	rs78832872	4787526	0.93	0.0757334056000413	0.94	0.100733208212114	0.077548631772497	0.968516181237214	0.0041	0.0038	0.0231	0.1468	0.0047	0.1652	0.2041	0.0108	0.0027	0.0058	0.0039	0.014	0.005	0.0052	0.0145	0.1297	0.1647	0.0045	0.0033	0.0116	0.016	0.0143	0.0096	0.0166	0.006	0.0042
8	rs74929028	4787929	0.93	0.0757334056000413	0.94	0.100733208212114	0.0753552667519999	0.965495555865851	0.0041	0.0038	0.0231	0.1468	0.0047	0.1653	0.2042	0.0108	0.0027	0.0058	0.0039	0.014	0.005	0.0052	0.0145	0.1297	0.1647	0.0045	0.0033	0.0116	0.016	0.0143	0.0096	0.0166	0.006	0.0042
8	rs78287679	4793214	0.93	0.0757334056000413	0.94	0.100733208212114	0.0977153920102146	0.935234152149175	0.0039	0.0036	0.023	0.1474	0.0046	0.1658	0.2052	0.0109	0.0025	0.0057	0.0037	0.0141	0.0048	0.0052	0.014	0.1304	0.1648	0.0044	0.0032	0.0114	0.0157	0.0142	0.0094	0.0162	0.0059	0.004
8	rs36029633	4796848	0.93	0.0757334056000413	0.94	0.100733208212114	0.035543967970648	0.588656643693705	0.0036	0.0035	0.023	0.148	0.0046	0.1665	0.2063	0.011	0.0024	0.0057	0.0035	0.0141	0.0046	0.0053	0.0136	0.131	0.165	0.0043	0.0031	0.0112	0.0153	0.0141	0.0093	0.0159	0.0058	0.0038
8	rs62488194	4797136	0.93	0.0757334056000413	0.94	0.100733208212114	0.033532370763053	0.575138833138321	0.0036	0.0035	0.023	0.148	0.0046	0.1665	0.2063	0.011	0.0024	0.0057	0.0035	0.0141	0.0046	0.0053	0.0136	0.131	0.165	0.0043	0.0031	0.0112	0.0153	0.0141	0.0093	0.0159	0.0058	0.0038
8	rs7462682	4798371	0.93	0.0757334056000413	0.94	0.100733208212114	0.029226021345037	0.507217165203945	0.0036	0.0035	0.0229	0.148	0.0046	0.1669	0.2063	0.011	0.0023	0.0057	0.0035	0.014	0.0042	0.0053	0.0136	0.1315	0.1648	0.0043	0.003	0.0114	0.0153	0.0142	0.0094	0.0159	0.0058	0.0038
8	rs11993056	4801072	0.93	0.0757334056000413	0.94	0.100733208212114	0.0303509558803208	0.51755918120838	0.0036	0.0035	0.0229	0.1479	0.0046	0.167	0.2063	0.011	0.0023	0.0057	0.0035	0.014	0.0043	0.0053	0.0135	0.1315	0.1648	0.0043	0.003	0.0114	0.0153	0.0141	0.0094	0.0159	0.0058	0.0038
8	rs7834707	4801330	0.93	0.0757334056000413	0.94	0.100733208212114	0.0331101225032966	0.529760417885937	0.0036	0.0035	0.0229	0.148	0.0046	0.1671	0.2062	0.011	0.0023	0.0057	0.0035	0.014	0.0045	0.0053	0.0134	0.1313	0.1649	0.0043	0.003	0.0113	0.0153	0.0141	0.0094	0.0158	0.0058	0.0038
8	rs13273154	4802487	0.91	0.106429816649543	0.94	0.100733208212114	65.5796452802333	2.73261228976801	0.0032	0.0039	0.0229	0.1439	0.0047	0.1638	0.2019	0.0109	0.002	0.0057	0.0034	0.0177	0.0207	0.0051	0.0133	0.1293	0.1608	0.004	0.0026	0.0115	0.0152	0.014	0.0093	0.0157	0.0058	0.0034
8	rs13274629	4811010	0.91	0.106429816649543	0.94	0.100733208212114	48.5815952476708	1.92877862963741	0.003	0.0036	0.023	0.1449	0.0046	0.165	0.2039	0.0104	0.0018	0.0057	0.0033	0.0172	0.0184	0.0052	0.0132	0.13	0.1622	0.0037	0.0023	0.0116	0.0148	0.0141	0.0089	0.0154	0.0056	0.0031
8	rs112140360	4813899	0.91	0.106429816649543	0.94	0.100733208212114	44.6750619339524	1.76902622091721	0.0029	0.0035	0.0229	0.145	0.0045	0.1658	0.2047	0.0104	0.0016	0.0057	0.0032	0.017	0.0178	0.0052	0.013	0.1303	0.1628	0.0037	0.0022	0.0116	0.0148	0.0139	0.0087	0.0152	0.0056	0.003
8	rs6558950	4818557	0.91	0.106429816649543	0.94	0.100733208212114	41.6576867276853	1.54346282836269	0.0028	0.0035	0.0226	0.1452	0.0045	0.1663	0.2054	0.0103	0.0015	0.0057	0.0032	0.0169	0.0172	0.0051	0.0129	0.1305	0.1636	0.0036	0.0021	0.0116	0.0148	0.0138	0.0085	0.015	0.0055	0.0028
8	rs17433340	4820098	0.91	0.106429816649543	0.94	0.100733208212114	40.7751962307624	1.51519669529297	0.0028	0.0034	0.0226	0.1452	0.0045	0.1664	0.2054	0.0103	0.0015	0.0057	0.0032	0.0168	0.0171	0.0051	0.0128	0.1306	0.1638	0.0035	0.0021	0.0116	0.0147	0.0137	0.0085	0.0149	0.0055	0.0028
8	rs12115171	4822461	0.91	0.106429816649543	0.94	0.100733208212114	34.303343157066	1.24159648659179	0.0027	0.0033	0.0228	0.1451	0.0044	0.1675	0.2056	0.0101	0.0013	0.0057	0.0033	0.0166	0.016	0.0051	0.0124	0.1317	0.1652	0.0034	0.002	0.0115	0.0146	0.0134	0.0084	0.0145	0.0054	0.0027
8	rs4523278	4824160	0.91	0.106429816649543	0.94	0.100733208212114	32.2924294960256	1.15588372648241	0.0027	0.0033	0.023	0.1452	0.0044	0.1677	0.2051	0.0102	0.0012	0.0057	0.0033	0.0167	0.0157	0.0051	0.0123	0.132	0.1655	0.0034	0.002	0.0115	0.0145	0.0135	0.0083	0.0145	0.0054	0.0027
8	rs6558952	4830305	0.91	0.106429816649543	0.95	0.0861393601425535	27.2589518941398	0.978385755292883	0.0027	0.0032	0.0232	0.1454	0.0044	0.1684	0.2045	0.0104	0.0011	0.0057	0.0033	0.0165	0.0148	0.0052	0.0122	0.1326	0.1663	0.0033	0.0019	0.0115	0.0142	0.0136	0.0082	0.0142	0.0053	0.0027
8	rs117811545	4831095	0.91	0.106429816649543	0.95	0.0861393601425535	26.4877347942537	0.969788575601551	0.0027	0.0032	0.0232	0.1454	0.0044	0.1684	0.2045	0.0104	0.0011	0.0057	0.0033	0.0164	0.0146	0.0052	0.0121	0.1327	0.1663	0.0033	0.0019	0.0115	0.0142	0.0136	0.0082	0.0142	0.0053	0.0027
8	rs4242497	4834787	0.91	0.106429816649543	0.95	0.0861393601425535	20.3619609368793	0.752534347445647	0.0026	0.0032	0.0234	0.1454	0.0044	0.1686	0.2048	0.0105	0.001	0.0057	0.0033	0.0164	0.0134	0.0052	0.0121	0.1333	0.1669	0.0033	0.0018	0.0114	0.0141	0.0136	0.0081	0.0143	0.0053	0.0026
8	rs2977731	4843118	0.91	0.106429816649543	0.95	0.0861393601425535	10.9378091290103	0.438616383828987	0.0024	0.0031	0.0236	0.1464	0.0044	0.1691	0.2055	0.0106	8e-04	0.0058	0.0032	0.0159	0.011	0.0052	0.012	0.134	0.1678	0.0032	0.0017	0.0113	0.014	0.0136	0.008	0.0144	0.0053	0.0025
8	rs11776485	4848241	0.91	0.106429816649543	0.95	0.0861393601425535	7.50445523312025	0.343224484273364	0.0023	0.003	0.0237	0.1469	0.0045	0.1693	0.2058	0.0106	8e-04	0.0059	0.0032	0.0157	0.0099	0.0052	0.012	0.1344	0.1682	0.0031	0.0017	0.0113	0.0139	0.0136	0.008	0.0145	0.0053	0.0024
8	rs3886808	4852925	0.91	0.106429816649543	0.95	0.0861393601425535	4.32991038817686	0.257939203760382	0.0021	0.0029	0.0239	0.1474	0.0045	0.1695	0.2061	0.0106	7e-04	0.0059	0.0032	0.0155	0.0086	0.0052	0.012	0.1348	0.1687	0.003	0.0016	0.0112	0.0138	0.0136	0.0079	0.0145	0.0053	0.0023
8	rs56010503	4853605	0.91	0.106429816649543	0.96	0.0732232110783407	3.7827343616808	0.238319010462656	0.0021	0.0029	0.0239	0.1475	0.0046	0.1696	0.2061	0.0106	6e-04	0.0059	0.0032	0.0154	0.0083	0.0053	0.012	0.1348	0.1688	0.003	0.0016	0.0112	0.0138	0.0136	0.0079	0.0146	0.0053	0.0023
8	rs11778046	4854938	0.9	0.124917206299546	0.96	0.0732232110783407	2.9016565504152	0.205769121028153	0.0021	0.0029	0.024	0.1477	0.0046	0.1696	0.2062	0.0106	6e-04	0.006	0.0032	0.0154	0.0078	0.0053	0.012	0.1349	0.1689	0.003	0.0015	0.0112	0.0138	0.0136	0.0079	0.0146	0.0053	0.0023
8	rs117313130	4857054	0.9	0.124917206299546	0.97	0.0618608265030667	1.91636392345822	0.179668409768573	0.0021	0.0029	0.0241	0.1479	0.0046	0.1697	0.2063	0.0106	6e-04	0.006	0.0032	0.0153	0.0071	0.0053	0.0121	0.135	0.1691	0.003	0.0015	0.0112	0.0137	0.0136	0.0078	0.0147	0.0053	0.0023
8	rs62491287	4857450	0.9	0.124917206299546	0.98	0.0519283998033082	1.77217799644663	0.167030541089163	0.0021	0.0029	0.0241	0.148	0.0046	0.1697	0.2063	0.0106	6e-04	0.006	0.0032	0.0153	0.007	0.0053	0.0121	0.1351	0.1691	0.003	0.0015	0.0112	0.0137	0.0136	0.0078	0.0147	0.0053	0.0023
8	rs6558955	4858512	0.9	0.124917206299546	0.97	0.0618608265030667	1.40703639220017	0.139326887209051	0.002	0.0029	0.0242	0.1481	0.0046	0.1698	0.2064	0.0106	5e-04	0.006	0.0032	0.0152	0.0067	0.0053	0.0121	0.1351	0.1692	0.003	0.0015	0.0112	0.0137	0.0136	0.0078	0.0147	0.0053	0.0023
8	rs35709216	4859243	0.9	0.124917206299546	0.97	0.0618608265030667	1.20566765285193	0.149115027303675	0.002	0.0028	0.0242	0.1482	0.0047	0.1699	0.2065	0.0106	5e-04	0.006	0.0032	0.0151	0.0064	0.0053	0.0121	0.1352	0.1694	0.003	0.0015	0.0111	0.0137	0.0137	0.0078	0.0146	0.0053	0.0023
8	rs13256802	4863742	0.91	0.106429816649543	0.97	0.0618608265030667	0.166143476017426	0.0995284336681809	0.0018	0.0028	0.0243	0.1489	0.0048	0.1705	0.2071	0.0105	5e-04	0.0061	0.0032	0.014	0.0041	0.0052	0.0117	0.1357	0.1712	0.003	0.0013	0.0111	0.0135	0.0137	0.008	0.0149	0.0051	0.0023
8	rs28373043	4866277	0.9	0.124917206299546	0.97	0.0618608265030667	0.0975885070796186	0.0761157920833488	0.0017	0.0028	0.0243	0.1491	0.0048	0.1706	0.2072	0.0105	4e-04	0.0061	0.0033	0.0137	0.0033	0.0052	0.0116	0.1359	0.1717	0.003	0.0012	0.0111	0.0134	0.0138	0.0081	0.015	0.0051	0.0023
8	rs6558959	4869155	0.91	0.106429816649543	0.97	0.0618608265030667	0.116535773982793	0.0528208439220502	0.0016	0.0028	0.0246	0.1493	0.0049	0.1707	0.2069	0.0104	3e-04	0.0061	0.0033	0.0135	0.0033	0.0052	0.0115	0.1362	0.1719	0.003	0.0012	0.0109	0.0134	0.0138	0.0081	0.015	0.0052	0.0023
8	rs78118941	4871911	0.91	0.106429816649543	0.97	0.0618608265030667	0.116677418713677	0.0570096677885933	0.0016	0.0028	0.0247	0.1495	0.0049	0.1707	0.207	0.0104	3e-04	0.0061	0.0032	0.0135	0.0032	0.0052	0.0115	0.136	0.1719	0.003	0.0012	0.0109	0.0133	0.0139	0.0081	0.0149	0.0052	0.0022
8	rs117182362	4873037	0.91	0.106429816649543	0.97	0.0618608265030667	0.114339772214825	0.062336505297396	0.0016	0.0027	0.0247	0.1496	0.0049	0.1708	0.2071	0.0104	3e-04	0.0061	0.0032	0.0135	0.0032	0.0052	0.0115	0.1359	0.1719	0.003	0.0012	0.0109	0.0133	0.0139	0.0081	0.0149	0.0052	0.0022
8	rs17349671	4873564	0.91	0.106429816649543	0.97	0.0618608265030667	0.113084511310332	0.0598781317127712	0.0016	0.0027	0.0247	0.1496	0.0049	0.1708	0.2071	0.0104	3e-04	0.0061	0.0032	0.0134	0.0032	0.0052	0.0115	0.1359	0.172	0.003	0.0012	0.0109	0.0133	0.0139	0.0081	0.0149	0.0052	0.0022
8	rs28694436	4881637	0.9	0.124917206299546	0.97	0.0618608265030667	0.0755706216887009	0.0450967811091947	0.0014	0.0026	0.0249	0.1509	0.0049	0.1709	0.2077	0.0104	3e-04	0.0061	0.0033	0.0132	0.0025	0.0053	0.0115	0.1347	0.1723	0.0029	0.0011	0.011	0.0133	0.014	0.008	0.0148	0.0052	0.0022
8	rs17072086	4884403	0.9	0.124917206299546	0.97	0.0618608265030667	0.0482295187645518	0.0549615158225344	0.0014	0.0024	0.0253	0.1534	0.0048	0.1724	0.2075	0.0104	4e-04	0.0062	0.0033	0.0124	0.0013	0.0055	0.0111	0.1346	0.1715	0.0028	0.001	0.011	0.0131	0.0141	0.0081	0.0145	0.0052	0.0017
8	rs11778024	4884963	0.9	0.124917206299546	0.96	0.0732232110783407	0.0462867666433603	0.0498617447741532	0.0014	0.0024	0.0252	0.1535	0.0048	0.1722	0.2076	0.0104	4e-04	0.0062	0.0033	0.0123	0.0013	0.0055	0.0112	0.1347	0.1715	0.0028	0.001	0.011	0.0131	0.0142	0.0081	0.0145	0.0052	0.0017
8	rs75908577	4885515	0.9	0.124917206299546	0.96	0.0732232110783407	0.0403946680199205	0.0472743959780184	0.0014	0.0024	0.0253	0.1536	0.0048	0.1719	0.2076	0.0105	5e-04	0.0062	0.0033	0.0122	0.0013	0.0055	0.0112	0.1347	0.1714	0.0028	0.001	0.011	0.013	0.0142	0.0082	0.0145	0.0052	0.0017
8	rs35881138	4885936	0.9	0.124917206299546	0.96	0.0732232110783407	0.0365805620322677	0.0476914650292326	0.0014	0.0024	0.0252	0.1537	0.0049	0.1717	0.2076	0.0105	5e-04	0.0062	0.0033	0.0122	0.0012	0.0055	0.0113	0.1347	0.1714	0.0028	0.001	0.0111	0.0129	0.0143	0.0082	0.0146	0.0052	0.0017
8	rs13250671	4888099	0.9	0.124917206299546	0.96	0.0732232110783407	0.0228684389947096	0.0436512133647377	0.0014	0.0024	0.0252	0.154	0.005	0.1704	0.2077	0.0107	8e-04	0.0064	0.0033	0.0119	0.0012	0.0055	0.0116	0.1348	0.171	0.0028	9e-04	0.0112	0.0127	0.0146	0.0082	0.0148	0.0051	0.0017
8	rs17072101	4889651	0.9	0.124917206299546	0.96	0.0732232110783407	0.0162509309136735	0.053133340121498	0.0015	0.0024	0.0251	0.1548	0.0049	0.1708	0.2082	0.0107	8e-04	0.0064	0.0033	0.0116	0.0012	0.0053	0.0115	0.1352	0.1708	0.0026	9e-04	0.0111	0.0128	0.0139	0.0082	0.0145	0.005	0.0017
8	rs35781157	4889809	0.9	0.124917206299546	0.95	0.0861393601425535	0.0197024309207767	0.0614013765815832	0.0015	0.0024	0.0251	0.1551	0.0049	0.1709	0.2081	0.0107	8e-04	0.0065	0.0033	0.0115	0.0012	0.0053	0.0115	0.1351	0.1707	0.0026	9e-04	0.0111	0.0128	0.0139	0.0082	0.0145	0.005	0.0017
8	rs77220086	4890148	0.9	0.124917206299546	0.95	0.0861393601425535	0.0155861866724931	0.0736564921435649	0.0015	0.0024	0.0251	0.1557	0.0049	0.171	0.2079	0.0106	9e-04	0.0066	0.0033	0.0114	0.0013	0.0052	0.0116	0.1347	0.1705	0.0026	9e-04	0.0111	0.0128	0.014	0.0081	0.0145	0.0049	0.0017
8	rs2924728	4890327	0.9	0.124917206299546	0.95	0.0861393601425535	0.0125655950366616	0.0621356168740305	0.0015	0.0024	0.0251	0.156	0.005	0.1711	0.2078	0.0106	9e-04	0.0066	0.0033	0.0113	0.0013	0.0051	0.0117	0.1345	0.1703	0.0025	0.001	0.0112	0.0128	0.014	0.0081	0.0146	0.0049	0.0017
8	rs12544224	4892834	0.88	0.168925028033099	0.95	0.0861393601425535	0.01764263699885	0.0800150737202863	0.0016	0.0023	0.0249	0.162	0.0054	0.1736	0.2071	0.0101	0.0014	0.0081	0.0031	0.009	0.0017	0.0036	0.0129	0.1313	0.1689	0.0022	0.0011	0.0114	0.0124	0.0133	0.0081	0.0145	0.0038	0.0016
8	rs77957957	4893124	0.88	0.168925028033099	0.95	0.0861393601425535	0.0189613572057407	0.0942342717704379	0.0016	0.0023	0.0249	0.1621	0.0054	0.1737	0.2077	0.0101	0.0014	0.008	0.0031	0.009	0.0017	0.0036	0.013	0.131	0.1689	0.0021	0.0011	0.0113	0.0124	0.0134	0.0081	0.0145	0.0038	0.0015
8	rs13273133	4899401	0.88	0.168925028033099	0.95	0.0861393601425535	0.0187463428282875	0.0843724367190833	0.0016	0.0022	0.0248	0.1622	0.0053	0.174	0.2087	0.0102	0.0015	0.008	0.0031	0.0089	0.0017	0.0035	0.0131	0.1305	0.1688	0.0019	0.001	0.0113	0.0123	0.0135	0.0081	0.0144	0.0039	0.0013
8	rs17350070	4900208	0.88	0.168925028033099	0.94	0.100733208212114	0.0205874733380368	0.0858965225782879	0.0016	0.0022	0.0248	0.1623	0.0053	0.1741	0.2089	0.0101	0.0015	0.008	0.003	0.0089	0.0017	0.0034	0.0131	0.1299	0.1692	0.0018	0.001	0.0113	0.0123	0.0135	0.0081	0.0144	0.0039	0.0012
8	rs6558960	4906280	0.88	0.168925028033099	0.94	0.100733208212114	0.0167838819518682	0.0775045018373055	0.0016	0.0021	0.0248	0.1623	0.0052	0.1744	0.2094	0.0102	0.0015	0.0079	0.003	0.0088	0.0017	0.0034	0.0132	0.1297	0.1692	0.0017	9e-04	0.0112	0.0123	0.0135	0.0081	0.0144	0.004	0.0011
8	rs41343644	4908527	0.88	0.168925028033099	0.94	0.100733208212114	0.0165721942436122	0.081282539539209	0.0016	0.0021	0.0247	0.1624	0.0052	0.1745	0.2092	0.0102	0.0015	0.0079	0.003	0.0088	0.0017	0.0034	0.0132	0.1296	0.1693	0.0017	0.001	0.0112	0.0123	0.0135	0.0081	0.0144	0.004	0.0011
8	rs1020635	4909163	0.88	0.168925028033099	0.94	0.100733208212114	0.0161768798220558	0.0822572181755954	0.0016	0.0021	0.0247	0.1625	0.0052	0.1746	0.2092	0.0102	0.0015	0.0079	0.0031	0.0088	0.0017	0.0034	0.0132	0.1296	0.1694	0.0017	0.001	0.0112	0.0123	0.0135	0.0081	0.0144	0.004	0.0011
8	rs4875438	4910674	0.88	0.168925028033099	0.93	0.117127898734063	0.0157015859841182	0.0817318068571982	0.0015	0.0021	0.0246	0.1627	0.0052	0.1747	0.2091	0.0102	0.0015	0.0079	0.0031	0.0088	0.0017	0.0033	0.0131	0.1296	0.1696	0.0017	0.001	0.0112	0.0123	0.0134	0.0082	0.0143	0.0039	0.0011
8	rs11777292	4912561	0.88	0.168925028033099	0.93	0.117127898734063	0.014256461365683	0.0812077591975506	0.0015	0.0021	0.0245	0.1627	0.0052	0.1748	0.209	0.0102	0.0014	0.0079	0.0032	0.0087	0.0017	0.0034	0.0132	0.1295	0.1698	0.0016	0.001	0.0112	0.0123	0.0133	0.0082	0.0142	0.0039	0.0011
8	rs117581699	4912980	0.88	0.168925028033099	0.93	0.117127898734063	0.0117116202375752	0.0781658893693271	0.0015	0.0021	0.0246	0.1626	0.0052	0.1748	0.2088	0.0102	0.0014	0.0079	0.0033	0.0088	0.0017	0.0034	0.0132	0.1295	0.1698	0.0016	0.001	0.0112	0.0123	0.0133	0.0081	0.0142	0.004	0.0011
8	rs2977711	4913573	0.88	0.168925028033099	0.93	0.117127898734063	0.0100312105497013	0.0772845495125372	0.0016	0.0021	0.0245	0.1626	0.0052	0.1747	0.2089	0.0103	0.0014	0.0079	0.0033	0.0087	0.0017	0.0034	0.0133	0.1295	0.1699	0.0016	0.001	0.0112	0.0123	0.0134	0.0079	0.0142	0.0042	0.0011
8	rs9644382	4913711	0.88	0.168925028033099	0.93	0.117127898734063	0.00924815136963388	0.0719405849697624	0.0016	0.0021	0.0245	0.1626	0.0052	0.1747	0.2089	0.0103	0.0014	0.0079	0.0033	0.0087	0.0017	0.0034	0.0133	0.1295	0.17	0.0016	0.001	0.0112	0.0123	0.0134	0.0078	0.0142	0.0042	0.0011
8	rs2924753	4918383	0.88	0.168925028033099	0.91	0.155803491158275	0.00652614226389121	0.0735846631205434	0.0016	0.0021	0.0244	0.1624	0.0051	0.1746	0.2092	0.0104	0.0013	0.0078	0.0032	0.0088	0.0017	0.0035	0.0133	0.1292	0.1701	0.0016	0.001	0.0112	0.0123	0.0134	0.0078	0.0142	0.0041	0.0012
8	rs73186687	4919451	0.88	0.168925028033099	0.91	0.155803491158275	0.00516847949626477	0.0733693493488562	0.0016	0.0021	0.0244	0.1623	0.0051	0.1746	0.2094	0.0104	0.0013	0.0078	0.0032	0.0089	0.0017	0.0035	0.0133	0.129	0.1701	0.0017	0.0011	0.0112	0.0123	0.0133	0.0078	0.0142	0.0041	0.0012
8	rs6558962	4920375	0.88	0.168925028033099	0.91	0.155803491158275	0.00360544502602608	0.0680022136518628	0.0016	0.0022	0.0244	0.1622	0.0051	0.1745	0.2095	0.0105	0.0012	0.0079	0.0032	0.0091	0.0017	0.0036	0.0134	0.1289	0.1702	0.0017	0.0011	0.0112	0.0123	0.0133	0.0076	0.014	0.0041	0.0012
8	rs10112763	4923641	0.88	0.168925028033099	0.91	0.155803491158275	0.00395046510124094	0.0705234598699202	0.0016	0.0022	0.0243	0.1622	0.0051	0.1742	0.21	0.0106	0.0012	0.0079	0.0032	0.0091	0.0017	0.0036	0.0134	0.1287	0.17	0.0017	0.0011	0.0112	0.0123	0.0133	0.0076	0.014	0.0041	0.0013
8	rs17072191	4923929	0.88	0.168925028033099	0.9	0.178319663885856	0.00368341515148388	0.0686987256224412	0.0016	0.0022	0.0243	0.1622	0.0051	0.1742	0.21	0.0106	0.0012	0.0079	0.0032	0.0092	0.0017	0.0037	0.0134	0.1288	0.1697	0.0017	0.0011	0.0112	0.0123	0.0133	0.0076	0.0141	0.0041	0.0013
8	rs62489483	4931765	0.89	0.145699762692903	0.9	0.178319663885856	0.00313725813331365	0.0708059500299208	0.0016	0.002	0.0238	0.163	0.0046	0.1745	0.2113	0.0108	0.0012	0.0077	0.0032	0.0096	0.0018	0.0035	0.0136	0.1283	0.168	0.0017	0.0013	0.0112	0.0129	0.0135	0.0076	0.0135	0.0043	0.0013
8	rs35999649	4933608	0.89	0.145699762692903	0.9	0.178319663885856	0.0030052444012067	0.0712305626715058	0.0016	0.002	0.0237	0.163	0.0046	0.1745	0.2114	0.0109	0.0012	0.0077	0.0032	0.0096	0.0018	0.0034	0.0137	0.1282	0.1678	0.0017	0.0013	0.0112	0.013	0.0135	0.0076	0.0134	0.0043	0.0013
8	rs2123901	4937165	0.89	0.145699762692903	0.9	0.178319663885856	0.00286205559100855	0.0618014129755543	0.0016	0.002	0.0236	0.1631	0.0045	0.1741	0.2114	0.0109	0.0016	0.0077	0.0033	0.0096	0.002	0.0035	0.0137	0.1279	0.1674	0.0017	0.0013	0.0112	0.0131	0.0134	0.0076	0.0134	0.0046	0.0014
8	rs112154264	4940505	0.89	0.145699762692903	0.9	0.178319663885856	0.00464635957189139	0.0627391045652538	0.0016	0.002	0.0235	0.1628	0.0045	0.1744	0.2115	0.0109	0.0018	0.0077	0.0034	0.0096	0.0021	0.0034	0.0138	0.128	0.1668	0.0017	0.0013	0.0112	0.0131	0.0134	0.0076	0.0134	0.0046	0.0014
8	rs10106878	4941101	0.89	0.145699762692903	0.9	0.178319663885856	0.00439170679476686	0.0606046119938404	0.0016	0.002	0.0235	0.1628	0.0045	0.1745	0.2115	0.0109	0.0018	0.0076	0.0034	0.0096	0.0021	0.0034	0.0138	0.128	0.1667	0.0017	0.0013	0.0112	0.0131	0.0134	0.0076	0.0135	0.0046	0.0014
8	rs76434540	4952726	0.88	0.168925028033099	0.9	0.178319663885856	0.00654852649535793	0.0551521596853757	0.0016	0.002	0.0234	0.1622	0.0046	0.1753	0.2117	0.011	0.002	0.0076	0.0035	0.0096	0.0022	0.0035	0.0138	0.128	0.1655	0.0017	0.0014	0.0111	0.0132	0.0135	0.0077	0.0135	0.0047	0.0014
8	rs1377881	4961584	0.88	0.168925028033099	0.9	0.178319663885856	0.023097499025972	0.0445160453611691	0.0017	0.002	0.0233	0.161	0.0047	0.1768	0.212	0.0113	0.0026	0.0075	0.0038	0.0095	0.0026	0.0036	0.0139	0.1279	0.1631	0.0016	0.0014	0.0111	0.0133	0.0136	0.0079	0.0137	0.0049	0.0014
8	rs116869495	4969912	0.88	0.168925028033099	0.89	0.20310604818777	0.0313153702004588	0.044458155480837	0.0017	0.002	0.0231	0.161	0.0046	0.177	0.212	0.0113	0.0026	0.0075	0.0038	0.0095	0.0026	0.0036	0.0139	0.1278	0.1629	0.0015	0.0015	0.011	0.0134	0.0136	0.0079	0.0137	0.0049	0.0014
8	rs73661878	4979920	0.88	0.168925028033099	0.89	0.20310604818777	0.0372876300449975	0.0456222928347064	0.0017	0.002	0.023	0.161	0.0046	0.1771	0.2121	0.0113	0.0027	0.0074	0.0038	0.0095	0.0026	0.0036	0.0139	0.1277	0.1627	0.0015	0.0015	0.011	0.0134	0.0136	0.0079	0.0137	0.005	0.0014
8	rs17435605	4987302	0.88	0.168925028033099	0.89	0.20310604818777	0.044065621651885	0.0465631767339599	0.0016	0.0019	0.0228	0.1611	0.0046	0.1772	0.2121	0.0114	0.0027	0.0074	0.0038	0.0094	0.0026	0.0036	0.0139	0.1276	0.1626	0.0015	0.0014	0.011	0.0135	0.0136	0.0079	0.0137	0.005	0.0014
8	rs78061646	4990328	0.88	0.168925028033099	0.89	0.20310604818777	0.0472750725710471	0.044458155480837	0.0016	0.0019	0.0228	0.1611	0.0046	0.1773	0.2122	0.0114	0.0028	0.0074	0.0038	0.0094	0.0026	0.0036	0.014	0.1276	0.1625	0.0015	0.0014	0.011	0.0135	0.0136	0.0079	0.0137	0.005	0.0014
8	rs17435668	4990641	0.88	0.168925028033099	0.89	0.20310604818777	0.0475759169385664	0.043078855317421	0.0016	0.0019	0.0228	0.1611	0.0046	0.1773	0.2122	0.0114	0.0028	0.0074	0.0038	0.0094	0.0026	0.0036	0.014	0.1276	0.1625	0.0015	0.0014	0.011	0.0135	0.0136	0.0079	0.0137	0.005	0.0014
8	rs78564030	4998143	0.88	0.168925028033099	0.89	0.20310604818777	0.0568895565699024	0.0448059960137216	0.0016	0.0019	0.0227	0.161	0.0045	0.1773	0.2124	0.0114	0.0028	0.0074	0.0039	0.0094	0.0026	0.0037	0.0142	0.1277	0.1621	0.0014	0.0014	0.0109	0.0136	0.0137	0.008	0.0138	0.0048	0.0014
8	rs79009441	5001700	0.88	0.168925028033099	0.89	0.20310604818777	0.0635369545915299	0.0425666138932517	0.0016	0.0019	0.0226	0.1609	0.0045	0.1772	0.2123	0.0115	0.0029	0.0074	0.0039	0.0094	0.0026	0.0037	0.0142	0.1278	0.162	0.0014	0.0014	0.0108	0.0136	0.0137	0.0081	0.0139	0.0049	0.0014
8	rs11778261	5003063	0.87	0.194736090082605	0.89	0.20310604818777	0.0700588275580594	0.0397708889073667	0.0016	0.0019	0.0224	0.1607	0.0045	0.1771	0.2121	0.0115	0.0029	0.0074	0.0039	0.0095	0.0026	0.0037	0.0143	0.128	0.1618	0.0014	0.0014	0.0108	0.0137	0.0136	0.0082	0.0141	0.005	0.0014
8	rs62491212	5006142	0.87	0.194736090082605	0.89	0.20310604818777	0.0873447231892949	0.0366885226314839	0.0016	0.0019	0.0222	0.1605	0.0046	0.1769	0.2119	0.0115	0.003	0.0074	0.0038	0.0095	0.0026	0.0038	0.0144	0.128	0.1616	0.0014	0.0014	0.0106	0.014	0.0136	0.0085	0.0144	0.0053	0.0014
8	rs6988265	5011017	0.87	0.194736090082605	0.89	0.20310604818777	0.100455543240384	0.0358436157932095	0.0017	0.0019	0.0221	0.1604	0.0046	0.1769	0.2119	0.0115	0.0031	0.0074	0.0038	0.0095	0.0026	0.0038	0.0144	0.1281	0.1615	0.0014	0.0014	0.0106	0.014	0.0135	0.0086	0.0146	0.0053	0.0014
8	rs10092156	5023306	0.87	0.194736090082605	0.89	0.20310604818777	0.0410511150822138	0.0381886055427762	0.0017	0.0019	0.0221	0.1605	0.0047	0.1771	0.2119	0.0115	0.0028	0.0074	0.0034	0.0098	0.0022	0.0039	0.0145	0.1281	0.1615	0.0014	0.0013	0.0105	0.014	0.0135	0.0085	0.0148	0.0054	0.0014
8	rs73188811	5024826	0.87	0.194736090082605	0.89	0.20310604818777	0.0250911463116695	0.0395509206262521	0.0017	0.0019	0.0221	0.1605	0.0047	0.1769	0.2122	0.0115	0.0027	0.0074	0.0033	0.0098	0.0021	0.0039	0.0145	0.1282	0.1617	0.0014	0.0013	0.0105	0.0141	0.0135	0.0085	0.0149	0.0054	0.0014
8	rs55895442	5026080	0.87	0.194736090082605	0.89	0.20310604818777	0.0163997806833066	0.0405450987432541	0.0017	0.0019	0.022	0.1604	0.0047	0.1768	0.2125	0.0115	0.0025	0.0075	0.0032	0.0099	0.002	0.0039	0.0145	0.1283	0.1618	0.0014	0.0013	0.0105	0.0141	0.0135	0.0085	0.0149	0.0054	0.0014
8	rs79435695	5026591	0.87	0.194736090082605	0.89	0.20310604818777	0.0149347435937898	0.0400466215622412	0.0017	0.0019	0.022	0.1604	0.0047	0.1767	0.2125	0.0115	0.0025	0.0075	0.0031	0.0099	0.0019	0.0039	0.0145	0.1283	0.1618	0.0014	0.0013	0.0105	0.0141	0.0136	0.0085	0.0149	0.0054	0.0014
8	rs117684222	5029495	0.87	0.194736090082605	0.88	0.230271256315472	0.0109460794936892	0.0401018709599281	0.0017	0.0019	0.0219	0.1605	0.0048	0.1766	0.2126	0.0115	0.0023	0.0075	0.0029	0.0099	0.0016	0.004	0.0144	0.1281	0.162	0.0014	0.0013	0.0104	0.0141	0.0138	0.0085	0.015	0.0055	0.0014
8	rs4629891	5031463	0.87	0.194736090082605	0.88	0.230271256315472	0.00997440594224134	0.0406006561308255	0.0017	0.0019	0.0219	0.1607	0.0049	0.1762	0.2128	0.0115	0.0021	0.0075	0.0027	0.0099	0.0014	0.0041	0.0145	0.128	0.1622	0.0014	0.0013	0.0104	0.014	0.014	0.0084	0.015	0.0057	0.0014
8	rs117054926	5032083	0.87	0.194736090082605	0.88	0.230271256315472	0.00950382394433928	0.0409905139367434	0.0017	0.0019	0.0219	0.1607	0.0049	0.1762	0.2128	0.0115	0.0021	0.0075	0.0027	0.0099	0.0013	0.0041	0.0145	0.128	0.1622	0.0014	0.0013	0.0104	0.014	0.014	0.0084	0.015	0.0057	0.0014
8	rs7017586	5041540	0.87	0.194736090082605	0.88	0.230271256315472	0.00684881449311002	0.0456808493126426	0.0017	0.0019	0.0219	0.1607	0.0049	0.1765	0.213	0.0115	0.0018	0.0074	0.0027	0.0099	0.0012	0.0041	0.0145	0.128	0.1622	0.0014	0.0013	0.0104	0.0139	0.0141	0.0084	0.0151	0.0057	0.0014
8	rs11990769	5053822	0.87	0.194736090082605	0.88	0.230271256315472	0.00344437577515847	0.053133340121498	0.0017	0.0019	0.0222	0.1608	0.005	0.1763	0.2132	0.0115	0.0012	0.0074	0.0027	0.01	0.0013	0.0041	0.0145	0.1277	0.1625	0.0013	0.0011	0.0104	0.0139	0.0141	0.0084	0.0155	0.0056	0.0013
8	rs77680714	5054232	0.87	0.194736090082605	0.88	0.230271256315472	0.00382367792154387	0.053133340121498	0.0017	0.0019	0.0222	0.1607	0.005	0.1763	0.2133	0.0115	0.0013	0.0074	0.0027	0.01	0.0013	0.0042	0.0145	0.1276	0.1624	0.0013	0.0011	0.0107	0.0139	0.0141	0.0084	0.0155	0.0056	0.0013
8	rs4496984	5057713	0.87	0.194736090082605	0.88	0.230271256315472	0.00566481604955106	0.0404895755339638	0.0018	0.0019	0.0222	0.1603	0.0054	0.1765	0.2135	0.0115	0.0015	0.0073	0.0028	0.0102	0.0013	0.0044	0.0149	0.1271	0.1618	0.0017	0.0011	0.0106	0.013	0.0142	0.0082	0.0157	0.0058	0.0011
8	rs10111706	5058220	0.87	0.194736090082605	0.88	0.230271256315472	0.00715960212348921	0.0330080728018168	0.002	0.002	0.0218	0.1599	0.0057	0.1769	0.2156	0.0115	0.0016	0.0074	0.003	0.0105	0.0013	0.0046	0.0151	0.1252	0.1611	0.0019	0.0011	0.0105	0.0131	0.014	0.0082	0.0148	0.006	0.001
8	rs4641091	5058271	0.88	0.168925028033099	0.89	0.20310604818777	0.00780932856204652	0.0423398292037379	0.002	0.002	0.0218	0.1595	0.0057	0.1772	0.2159	0.0115	0.0016	0.0074	0.003	0.0105	0.0013	0.0046	0.0151	0.1251	0.1608	0.0019	0.0011	0.0105	0.013	0.014	0.0081	0.0149	0.006	0.001
8	rs76991036	5058397	0.88	0.168925028033099	0.88	0.230271256315472	0.0112363562767752	0.0788295673986601	0.002	0.0019	0.0218	0.1594	0.0056	0.1771	0.2164	0.0116	0.0016	0.0074	0.003	0.0106	0.0013	0.0046	0.0151	0.1249	0.1608	0.0019	0.0011	0.0104	0.0129	0.014	0.008	0.0148	0.006	0.0011
8	rs55981182	5060371	0.9	0.124917206299546	0.88	0.230271256315472	0.000833761532322749	0.0396058611667945	0.0024	0.0022	0.0214	0.1586	0.0059	0.1765	0.2208	0.0109	0.0018	0.0078	0.0035	0.0115	0.0018	0.0051	0.0153	0.1221	0.1606	0.0021	0.0013	0.0097	0.0116	0.0131	0.0074	0.0141	0.0063	0.0019
8	rs67075674	5066724	0.9	0.124917206299546	0.88	0.230271256315472	0.000605636942505343	0.0353201105655353	0.0026	0.0023	0.0213	0.1582	0.0058	0.1759	0.2223	0.0107	0.0018	0.008	0.0036	0.0119	0.0019	0.0055	0.0153	0.1209	0.1604	0.0022	0.0013	0.0094	0.0112	0.0128	0.0075	0.0138	0.0065	0.0022
8	rs73188893	5069592	0.9	0.124917206299546	0.87	0.259919603286658	0.000506981947567521	0.0286018294494998	0.0026	0.0023	0.0212	0.1581	0.0059	0.1759	0.2223	0.0107	0.0019	0.008	0.0037	0.0119	0.002	0.0055	0.0153	0.1209	0.1604	0.0022	0.0013	0.0093	0.0112	0.0128	0.0075	0.0138	0.0065	0.0023
8	rs76317078	5072315	0.9	0.124917206299546	0.87	0.259919603286658	0.000332789695261123	0.0244045474095953	0.0026	0.0023	0.0212	0.1581	0.0059	0.1759	0.2223	0.0107	0.0019	0.008	0.0037	0.0119	0.002	0.0056	0.0153	0.121	0.1604	0.0022	0.0014	0.0093	0.0112	0.0127	0.0075	0.0138	0.0065	0.0023
8	rs7838510	5072527	0.9	0.124917206299546	0.86	0.29215087580064	0.000321295634368147	0.0261000856280835	0.0026	0.0023	0.0212	0.1582	0.0059	0.1763	0.2224	0.0107	0.0019	0.008	0.0037	0.0119	0.002	0.0052	0.0153	0.121	0.1604	0.0022	0.0014	0.0093	0.0112	0.0127	0.0073	0.0138	0.0063	0.0023
8	rs12550070	5074872	0.9	0.124917206299546	0.86	0.29215087580064	0.000472450182373689	0.0335665993151485	0.0026	0.0023	0.0211	0.1583	0.006	0.1762	0.2226	0.0107	0.0019	0.008	0.0038	0.0118	0.002	0.0052	0.0153	0.1212	0.1603	0.0022	0.0014	0.0093	0.0111	0.0127	0.0074	0.0134	0.0064	0.0023
8	rs4392924	5077252	0.9	0.124917206299546	0.86	0.29215087580064	0.000497574040351875	0.0334647283977128	0.0026	0.0024	0.021	0.1583	0.006	0.176	0.2228	0.0107	0.0019	0.008	0.0038	0.0117	0.0021	0.0053	0.0153	0.1214	0.1602	0.0022	0.0014	0.0093	0.0111	0.0126	0.0074	0.0134	0.0064	0.0023
8	rs4392925	5079323	0.9	0.124917206299546	0.86	0.29215087580064	0.00073833435779428	0.04183154410652	0.0026	0.0024	0.021	0.1584	0.006	0.176	0.2229	0.0107	0.0019	0.008	0.0038	0.0116	0.0021	0.0053	0.0153	0.1212	0.1601	0.0022	0.0014	0.0092	0.011	0.0126	0.0074	0.0133	0.0064	0.0023
8	rs117550623	5083403	0.9	0.124917206299546	0.86	0.29215087580064	0.000806209982527798	0.047155529622295	0.0027	0.0025	0.021	0.1585	0.006	0.176	0.2229	0.0107	0.0019	0.0081	0.0038	0.0117	0.0021	0.0053	0.0153	0.121	0.16	0.0022	0.0014	0.0092	0.011	0.0127	0.0075	0.0132	0.0063	0.0023
8	rs75961934	5084889	0.9	0.124917206299546	0.85	0.32706018639722	0.000847462860983988	0.0467405359611238	0.0027	0.0025	0.021	0.1585	0.0061	0.176	0.223	0.0107	0.0019	0.0081	0.0038	0.0117	0.0021	0.0053	0.0153	0.121	0.16	0.0022	0.0014	0.0092	0.0109	0.0127	0.0075	0.0132	0.0063	0.0023
8	rs7830574	5095877	0.9	0.124917206299546	0.84	0.364737902801441	0.0010345499633936	0.0393315022812754	0.0027	0.0028	0.0209	0.1591	0.0063	0.1756	0.2232	0.0108	0.0019	0.0082	0.0041	0.0119	0.0022	0.0055	0.0151	0.12	0.1592	0.0023	0.0014	0.0092	0.0106	0.0128	0.0077	0.0127	0.0064	0.0024
8	rs78378408	5098746	0.9	0.124917206299546	0.84	0.364737902801441	0.00121571191947067	0.0360013524982591	0.0027	0.0028	0.0207	0.1588	0.0063	0.1759	0.2233	0.0109	0.0019	0.0082	0.0041	0.0119	0.0022	0.0055	0.0151	0.1199	0.1594	0.0023	0.0015	0.0092	0.0104	0.0128	0.0078	0.0126	0.0064	0.0025
8	rs117414376	5102413	0.9	0.124917206299546	0.84	0.364737902801441	0.00180158227429423	0.0366354534572784	0.0028	0.0028	0.0207	0.159	0.0063	0.1759	0.2237	0.0109	0.0019	0.0082	0.0041	0.012	0.0023	0.0055	0.0151	0.1195	0.1592	0.0023	0.0015	0.0092	0.0104	0.0128	0.0079	0.0126	0.0062	0.0025
8	rs117711973	5107995	0.9	0.124917206299546	0.84	0.364737902801441	0.00324572225128798	0.0378110296705107	0.0028	0.0028	0.0208	0.1593	0.0064	0.1758	0.2239	0.011	0.0019	0.0082	0.0041	0.012	0.0023	0.0055	0.0151	0.1192	0.159	0.0023	0.0015	0.0091	0.0104	0.0127	0.0081	0.0125	0.0062	0.0025
8	rs7004534	5119613	0.9	0.124917206299546	0.84	0.364737902801441	0.00496343733485749	0.045505279576202	0.0028	0.0028	0.0209	0.16	0.0065	0.1757	0.2242	0.0108	0.0019	0.0082	0.0041	0.012	0.0023	0.0054	0.0151	0.1186	0.1585	0.0023	0.0015	0.0094	0.0104	0.0125	0.0083	0.0123	0.0063	0.0025
8	rs6993657	5121283	0.9	0.124917206299546	0.84	0.364737902801441	0.00488560286091231	0.0497400648701101	0.0028	0.0028	0.0209	0.16	0.0066	0.1757	0.2242	0.0108	0.0019	0.0082	0.0041	0.012	0.0023	0.0055	0.0151	0.1185	0.1583	0.0023	0.0015	0.0094	0.0104	0.0124	0.0083	0.0122	0.0063	0.0025
8	rs34044973	5123545	0.9	0.124917206299546	0.84	0.364737902801441	0.00567483959385259	0.060009941834155	0.0028	0.0028	0.0209	0.1599	0.0066	0.1757	0.2243	0.0108	0.0019	0.0082	0.0041	0.012	0.0023	0.0056	0.0151	0.1184	0.1582	0.0023	0.0015	0.0094	0.0103	0.0124	0.0083	0.0122	0.0063	0.0026
8	rs117282673	5129297	0.9	0.124917206299546	0.84	0.364737902801441	0.0191530545214069	0.120755675245062	0.0028	0.0028	0.0209	0.1581	0.0074	0.1756	0.2279	0.0107	0.0019	0.0081	0.0044	0.0116	0.0023	0.0055	0.0153	0.1162	0.159	0.0024	0.0017	0.0091	0.0103	0.0119	0.0085	0.0116	0.0062	0.0026
8	rs1420846	5135793	0.9	0.124917206299546	0.84	0.364737902801441	0.0219223570032764	0.179567655713298	0.0029	0.0027	0.0209	0.1575	0.0077	0.1755	0.2291	0.0107	0.0019	0.0081	0.0046	0.0115	0.0023	0.0055	0.0154	0.1154	0.1593	0.0024	0.0018	0.009	0.0103	0.0117	0.0086	0.0115	0.0062	0.0025
8	rs1420848	5137748	0.9	0.124917206299546	0.84	0.364737902801441	0.0180157763854573	0.14817249413562	0.0029	0.0027	0.0209	0.1575	0.0078	0.1755	0.2293	0.0107	0.0019	0.0081	0.0046	0.0115	0.0023	0.0055	0.0153	0.1153	0.1595	0.0024	0.0018	0.009	0.0103	0.0117	0.0086	0.0114	0.0061	0.0025
8	rs118124847	5140032	0.9	0.124917206299546	0.84	0.364737902801441	0.0195746481019607	0.164190091256066	0.0029	0.0027	0.0209	0.1576	0.0078	0.1754	0.2296	0.0107	0.0019	0.0081	0.0046	0.0115	0.0024	0.0055	0.0152	0.115	0.1596	0.0024	0.0018	0.0088	0.0103	0.0116	0.0086	0.0114	0.0062	0.0025
8	rs10100560	5141326	0.9	0.124917206299546	0.85	0.32706018639722	0.0169822202515526	0.141913448067169	0.0029	0.0027	0.0209	0.1576	0.0078	0.1754	0.2298	0.0107	0.0019	0.0081	0.0046	0.0115	0.0024	0.0055	0.0151	0.1149	0.1597	0.0024	0.0019	0.0087	0.0103	0.0116	0.0086	0.0114	0.0062	0.0025
8	rs78008673	5142043	0.9	0.124917206299546	0.84	0.364737902801441	0.0188453582494133	0.142748515665809	0.0029	0.0027	0.0209	0.1576	0.0078	0.1754	0.2298	0.0107	0.0019	0.0081	0.0046	0.0115	0.0024	0.0055	0.0151	0.1149	0.1597	0.0024	0.0018	0.0087	0.0103	0.0116	0.0086	0.0114	0.0062	0.0025
8	rs56356821	5145413	0.9	0.124917206299546	0.85	0.32706018639722	0.0164296705035535	0.178159147164241	0.003	0.0026	0.0208	0.1563	0.008	0.1754	0.2306	0.0104	0.0018	0.008	0.0048	0.0115	0.0023	0.0055	0.0152	0.1149	0.1614	0.0022	0.0018	0.0086	0.0104	0.0116	0.0085	0.0111	0.0062	0.0023
8	rs117714724	5145470	0.9	0.124917206299546	0.85	0.32706018639722	0.0212563600829253	0.190354815795888	0.003	0.0026	0.0208	0.1562	0.008	0.1755	0.2305	0.0103	0.0018	0.008	0.0048	0.0114	0.0023	0.0055	0.0152	0.1149	0.1617	0.0022	0.0018	0.0086	0.0104	0.0115	0.0084	0.0111	0.0062	0.0022
8	rs4875490	5146665	0.9	0.124917206299546	0.85	0.32706018639722	0.0225467395273058	0.242871364984667	0.0027	0.0024	0.0207	0.1549	0.0076	0.1785	0.2359	0.0096	0.0016	0.0075	0.0051	0.0108	0.0021	0.0054	0.0146	0.1146	0.1614	0.0019	0.0016	0.0087	0.0102	0.0109	0.0078	0.0105	0.0062	0.0018
8	rs17436103	5147734	0.91	0.106429816649543	0.84	0.364737902801441	0.0305608415281902	0.325666233661888	0.0025	0.0023	0.0202	0.1547	0.0073	0.1807	0.2399	0.009	0.0014	0.0068	0.0052	0.0103	0.0018	0.0054	0.0142	0.1144	0.1627	0.0014	0.0014	0.0082	0.0099	0.0107	0.0071	0.0104	0.0061	0.0014
8	rs76117687	5152655	0.9	0.124917206299546	0.84	0.364737902801441	0.0219039125334936	0.23072049778309	0.0023	0.0021	0.0198	0.1544	0.0069	0.1824	0.2429	0.0086	0.0012	0.0064	0.0054	0.0099	0.0015	0.0054	0.0139	0.1141	0.1637	0.001	0.0013	0.0078	0.0097	0.0107	0.0065	0.0103	0.006	0.0011
8	rs6995158	5152676	0.9	0.124917206299546	0.84	0.364737902801441	0.0218946944966351	0.230610959567407	0.0023	0.0021	0.0198	0.1544	0.0069	0.1824	0.2429	0.0086	0.0012	0.0064	0.0054	0.0099	0.0015	0.0054	0.0139	0.1141	0.1637	0.001	0.0013	0.0078	0.0097	0.0107	0.0065	0.0103	0.006	0.0011
8	rs11776067	5153746	0.9	0.124917206299546	0.84	0.364737902801441	0.0206757655900319	0.222119240298046	0.0022	0.0021	0.0198	0.1544	0.0069	0.1824	0.2429	0.0086	0.0012	0.0064	0.0054	0.0099	0.0015	0.0054	0.0139	0.1141	0.1638	0.001	0.0013	0.0078	0.0098	0.0108	0.0065	0.0103	0.006	0.0011
8	rs4875493	5157363	0.9	0.124917206299546	0.84	0.364737902801441	0.0214645954276447	0.222660463049279	0.0022	0.0021	0.0198	0.1545	0.0069	0.1827	0.2426	0.0086	0.0012	0.0065	0.0054	0.0099	0.0015	0.0054	0.0139	0.1142	0.1639	9e-04	0.0012	0.0078	0.0098	0.0109	0.0065	0.0102	0.006	0.001
8	rs7009701	5160626	0.9	0.124917206299546	0.84	0.364737902801441	0.0246668624603688	0.224178172405594	0.002	0.002	0.0198	0.1542	0.0069	0.1831	0.2426	0.0085	0.0015	0.0065	0.0054	0.0099	0.0014	0.0054	0.0139	0.1141	0.1641	8e-04	0.0012	0.0077	0.0098	0.0109	0.0065	0.0102	0.006	0.001
8	rs75959226	5160664	0.9	0.124917206299546	0.84	0.364737902801441	0.0247774848595134	0.224178172405594	0.002	0.002	0.0198	0.1542	0.0069	0.1831	0.2426	0.0085	0.0015	0.0065	0.0054	0.0099	0.0014	0.0054	0.0139	0.1141	0.1641	8e-04	0.0012	0.0077	0.0098	0.0109	0.0065	0.0102	0.006	0.001
8	rs17072958	5163902	0.9	0.124917206299546	0.84	0.364737902801441	0.0252235219540523	0.220174408763185	0.002	0.002	0.0198	0.1547	0.0068	0.1832	0.2423	0.0085	0.0015	0.0065	0.0055	0.0099	0.0014	0.0054	0.0139	0.114	0.1642	7e-04	0.0012	0.0077	0.0098	0.0109	0.0065	0.0101	0.006	0.001
8	rs1946161	5165806	0.9	0.124917206299546	0.84	0.364737902801441	0.0237456772028315	0.206191285363233	0.002	0.002	0.0198	0.1549	0.0069	0.1832	0.2423	0.0084	0.0015	0.0065	0.0055	0.0099	0.0014	0.0054	0.0139	0.114	0.1642	7e-04	0.0012	0.0077	0.0097	0.0109	0.0064	0.0101	0.006	0.001
8	rs6991417	5170255	0.89	0.145699762692903	0.84	0.364737902801441	0.0225467395273058	0.213625497193365	0.0019	0.0021	0.02	0.1555	0.007	0.1835	0.2412	0.0082	0.0016	0.0066	0.0056	0.0101	0.0014	0.0055	0.0139	0.1142	0.1639	7e-04	0.0012	0.0077	0.0096	0.0109	0.0063	0.01	0.0062	0.001
8	rs77847622	5173846	0.89	0.145699762692903	0.83	0.405269641990714	0.0232030338844832	0.235115774492863	0.0019	0.0021	0.0201	0.1553	0.007	0.1833	0.241	0.0081	0.0016	0.0066	0.0056	0.0102	0.0015	0.0054	0.0139	0.1143	0.1645	6e-04	0.001	0.0077	0.0096	0.0109	0.0062	0.01	0.0063	0.001
8	rs78322348	5175676	0.89	0.145699762692903	0.82	0.448736318624531	0.0238337289736885	0.233464410079361	0.0018	0.0021	0.0202	0.1552	0.007	0.1831	0.241	0.0081	0.0017	0.0066	0.0056	0.0102	0.0015	0.0054	0.014	0.1144	0.1646	6e-04	9e-04	0.0077	0.0096	0.0109	0.0062	0.01	0.0063	0.001
8	rs11990563	5178177	0.89	0.145699762692903	0.82	0.448736318624531	0.0257269586035806	0.228969909277093	0.0018	0.0021	0.0202	0.155	0.0071	0.1828	0.2408	0.0081	0.0017	0.0066	0.0057	0.0103	0.0016	0.0054	0.0141	0.1145	0.1648	6e-04	8e-04	0.0077	0.0096	0.0109	0.0062	0.0099	0.0064	9e-04
8	rs13257816	5181443	0.89	0.145699762692903	0.82	0.448736318624531	0.0287530393954137	0.226896709366062	0.0018	0.0021	0.0203	0.1549	0.0072	0.1826	0.2407	0.008	0.0017	0.0067	0.0057	0.0103	0.0016	0.0054	0.0143	0.1146	0.165	6e-04	6e-04	0.0077	0.0095	0.0109	0.0062	0.0099	0.0066	9e-04
8	rs17073013	5181673	0.89	0.145699762692903	0.81	0.49521423796015	0.031279712393212	0.240425210901591	0.0018	0.0021	0.0202	0.1556	0.0072	0.1826	0.2407	0.008	0.0017	0.0067	0.0057	0.0102	0.0016	0.0054	0.0142	0.1146	0.165	6e-04	6e-04	0.0077	0.0092	0.0108	0.0061	0.0099	0.0066	9e-04
8	rs11136861	5183046	0.89	0.145699762692903	0.81	0.49521423796015	0.0325325664812491	0.245772440896735	0.0018	0.0021	0.0202	0.1556	0.0072	0.1826	0.2406	0.008	0.0017	0.0067	0.0057	0.0102	0.0016	0.0054	0.0142	0.1146	0.165	6e-04	6e-04	0.0077	0.0092	0.0109	0.0061	0.0099	0.0066	9e-04
8	rs12334819	5188844	0.89	0.145699762692903	0.81	0.49521423796015	0.01817629562064	0.240092258422934	0.002	0.0018	0.0202	0.1554	0.007	0.1827	0.2393	0.008	0.0018	0.0075	0.0059	0.0102	0.0017	0.0054	0.0142	0.1151	0.1651	7e-04	9e-04	0.0079	0.009	0.0109	0.006	0.0096	0.0065	0.001
8	rs75632753	5192545	0.88	0.168925028033099	0.81	0.49521423796015	0.0221074181520887	0.249133419373995	0.002	0.0018	0.0202	0.1547	0.0071	0.1832	0.2391	0.008	0.0019	0.0076	0.006	0.0102	0.0016	0.0054	0.0143	0.1149	0.1655	7e-04	9e-04	0.0079	0.009	0.011	0.0059	0.0097	0.0065	9e-04
8	rs118054400	5195971	0.88	0.168925028033099	0.81	0.49521423796015	0.0237163785177739	0.256691534048033	0.002	0.0018	0.0201	0.1544	0.0071	0.1834	0.239	0.0079	0.0019	0.0076	0.006	0.0102	0.0015	0.0054	0.0143	0.1149	0.1657	7e-04	9e-04	0.0079	0.009	0.011	0.0059	0.0098	0.0065	9e-04
8	rs73175505	5196001	0.88	0.168925028033099	0.81	0.49521423796015	0.0237261418640771	0.256691534048033	0.002	0.0018	0.0201	0.1544	0.0071	0.1834	0.239	0.0079	0.0019	0.0076	0.006	0.0102	0.0015	0.0054	0.0143	0.1149	0.1657	7e-04	9e-04	0.0079	0.009	0.011	0.0059	0.0098	0.0065	9e-04
8	rs11996704	5199307	0.88	0.168925028033099	0.79	0.597486775499064	0.0244267311696001	0.258052722464064	0.002	0.0018	0.0201	0.1542	0.0071	0.1835	0.239	0.0079	0.0019	0.0076	0.0061	0.0101	0.0015	0.0055	0.0143	0.1148	0.1659	7e-04	9e-04	0.0078	0.009	0.011	0.0059	0.0098	0.0065	9e-04
8	rs76050821	5201171	0.88	0.168925028033099	0.79	0.597486775499064	0.0249187893304777	0.259871150888827	0.002	0.0018	0.0202	0.1539	0.0071	0.1833	0.2389	0.008	0.0019	0.0076	0.0061	0.0101	0.0015	0.0055	0.0143	0.1149	0.1661	7e-04	9e-04	0.0079	0.009	0.011	0.0059	0.0098	0.0065	9e-04
8	rs77599055	5211287	0.88	0.168925028033099	0.8	0.544775224122235	0.0236578589359222	0.208200494923219	0.002	0.0018	0.0204	0.1528	0.007	0.1826	0.2383	0.0082	0.002	0.0076	0.006	0.0101	0.0016	0.0052	0.0144	0.1153	0.1667	7e-04	0.001	0.0084	0.0094	0.011	0.006	0.0098	0.0065	0.001
8	rs13269411	5212030	0.88	0.168925028033099	0.8	0.544775224122235	0.0218118580269152	0.199158311975777	0.002	0.0018	0.0204	0.1526	0.007	0.1825	0.2381	0.0083	0.002	0.0076	0.006	0.0101	0.0016	0.0052	0.0144	0.1153	0.167	7e-04	0.001	0.0084	0.0094	0.011	0.006	0.0098	0.0065	0.001
8	rs17352542	5215461	0.88	0.168925028033099	0.8	0.544775224122235	0.0235411306002965	0.17997078875918	0.002	0.0018	0.0204	0.1518	0.0068	0.1825	0.2382	0.0084	0.0021	0.0075	0.006	0.0101	0.0017	0.0053	0.0146	0.1149	0.1673	8e-04	0.001	0.0085	0.0093	0.0111	0.006	0.0101	0.0065	0.001
8	rs7816093	5218198	0.88	0.168925028033099	0.8	0.544775224122235	0.0312322130151661	0.145451359012287	0.002	0.0018	0.0203	0.1503	0.0067	0.1826	0.2378	0.0085	0.0023	0.0074	0.006	0.01	0.0018	0.005	0.0152	0.1148	0.1673	9e-04	0.0011	0.0085	0.0092	0.0119	0.006	0.0105	0.0067	0.0011
8	rs7817922	5220269	0.88	0.168925028033099	0.8	0.544775224122235	0.0158103437055719	0.147702035241836	0.002	0.0018	0.0203	0.1501	0.0067	0.1826	0.2378	0.0085	0.002	0.0074	0.006	0.01	0.0018	0.005	0.0153	0.1148	0.1676	9e-04	0.0011	0.0085	0.0092	0.012	0.006	0.0106	0.0067	0.0011
8	rs73175522	5220475	0.88	0.168925028033099	0.8	0.544775224122235	0.0163326747743551	0.148926348600194	0.002	0.0018	0.0203	0.1501	0.0066	0.1825	0.2376	0.0085	0.002	0.0074	0.006	0.01	0.0019	0.005	0.0153	0.1148	0.1676	9e-04	0.0011	0.0085	0.0093	0.0121	0.0059	0.0106	0.0068	0.0012
8	rs4268143	5222786	0.88	0.168925028033099	0.8	0.544775224122235	0.0199684339487149	0.163019752748501	0.002	0.0018	0.0203	0.1497	0.0066	0.1823	0.2377	0.0084	0.002	0.0076	0.006	0.01	0.0019	0.0049	0.0155	0.1147	0.1678	9e-04	0.0012	0.0085	0.0093	0.0123	0.0057	0.0108	0.0068	0.0012
8	rs80250375	5222873	0.88	0.168925028033099	0.81	0.49521423796015	0.0196512452914208	0.1593332279395	0.002	0.0018	0.0203	0.1497	0.0066	0.1823	0.2376	0.0084	0.002	0.0076	0.006	0.01	0.0019	0.0049	0.0155	0.1147	0.1678	9e-04	0.0012	0.0085	0.0094	0.0123	0.0057	0.0108	0.0068	0.0012
8	rs1358120	5223831	0.88	0.168925028033099	0.81	0.49521423796015	0.0163177898127074	0.15433717567609	0.002	0.0018	0.0203	0.1497	0.0066	0.1822	0.2375	0.0085	0.002	0.0075	0.0059	0.01	0.0018	0.005	0.0155	0.1147	0.1677	9e-04	0.0012	0.0086	0.0098	0.0123	0.0057	0.0108	0.0067	0.0012
8	rs13272940	5227409	0.87	0.194736090082605	0.81	0.49521423796015	0.007669152866305	0.0941549343395938	0.002	0.0018	0.0206	0.1482	0.0061	0.1808	0.2348	0.008	0.0021	0.0073	0.0055	0.0106	0.0022	0.0052	0.0161	0.1149	0.1691	0.001	0.0014	0.0086	0.01	0.0128	0.0056	0.0121	0.0074	0.0017
8	rs17437352	5232102	0.87	0.194736090082605	0.81	0.49521423796015	0.00743982178973587	0.0890549898636873	0.0023	0.0018	0.0208	0.1477	0.0061	0.1804	0.2347	0.0078	0.0021	0.0073	0.0054	0.0106	0.0022	0.0052	0.0162	0.1149	0.1691	0.001	0.0014	0.0086	0.01	0.0128	0.0056	0.0122	0.0076	0.0018
8	rs117736680	5232705	0.87	0.194736090082605	0.81	0.49521423796015	0.00752259748243481	0.0886673725206129	0.0023	0.0018	0.0208	0.1477	0.0061	0.1804	0.2347	0.0078	0.0021	0.0074	0.0054	0.0106	0.0022	0.0052	0.0162	0.1149	0.1691	0.001	0.0014	0.0086	0.01	0.0128	0.0056	0.0122	0.0076	0.0018
8	rs17352913	5235812	0.87	0.194736090082605	0.81	0.49521423796015	0.0078221684253949	0.0868162252304122	0.0023	0.0018	0.0209	0.1475	0.0061	0.1803	0.2347	0.0077	0.0021	0.0074	0.0054	0.0106	0.0022	0.0053	0.0163	0.1149	0.1692	0.0011	0.0014	0.0086	0.0101	0.0128	0.0056	0.0122	0.0077	0.0018
8	rs75973151	5242752	0.86	0.223270892544248	0.81	0.49521423796015	0.00905506119035767	0.0874315386263172	0.0023	0.0018	0.0211	0.1469	0.006	0.18	0.2346	0.0075	0.0021	0.0075	0.0054	0.0107	0.0022	0.0053	0.0164	0.1148	0.1693	0.0011	0.0015	0.0087	0.0101	0.0129	0.0056	0.0123	0.0078	0.0019
8	rs118171483	5243008	0.86	0.223270892544248	0.81	0.49521423796015	0.00906943572700054	0.0865092214414839	0.0023	0.0018	0.0211	0.1469	0.006	0.18	0.2346	0.0075	0.0021	0.0075	0.0054	0.0107	0.0022	0.0053	0.0164	0.1148	0.1693	0.0011	0.0015	0.0087	0.0101	0.0129	0.0056	0.0123	0.0078	0.0019
8	rs76536729	5243858	0.86	0.223270892544248	0.81	0.49521423796015	0.00918505732100455	0.0838416024055683	0.0023	0.0018	0.0211	0.1468	0.006	0.18	0.2346	0.0075	0.0021	0.0075	0.0054	0.0107	0.0022	0.0053	0.0164	0.1148	0.1693	0.0011	0.0015	0.0087	0.0101	0.0129	0.0056	0.0123	0.0079	0.0019
8	rs12676661	5246298	0.86	0.223270892544248	0.81	0.49521423796015	0.00961860432841124	0.0827086536909707	0.0023	0.0018	0.0212	0.1467	0.006	0.1799	0.2346	0.0075	0.0021	0.0075	0.0054	0.0107	0.0022	0.0053	0.0164	0.1148	0.1693	0.0012	0.0015	0.0087	0.0101	0.0129	0.0056	0.0124	0.0079	0.0019
8	rs4875531	5247041	0.86	0.223270892544248	0.81	0.49521423796015	0.00987174865279367	0.0826333451104271	0.0023	0.0018	0.0212	0.1466	0.006	0.1797	0.2346	0.0075	0.0021	0.0075	0.0054	0.0108	0.0022	0.0053	0.0165	0.1148	0.1694	0.0012	0.0015	0.0087	0.0101	0.013	0.0056	0.0124	0.0079	0.0019
8	rs78672540	5247045	0.86	0.223270892544248	0.82	0.448736318624531	0.00987686244586989	0.0826333451104271	0.0023	0.0018	0.0212	0.1466	0.006	0.1797	0.2346	0.0075	0.0021	0.0075	0.0054	0.0108	0.0022	0.0053	0.0165	0.1148	0.1694	0.0012	0.0015	0.0087	0.0101	0.013	0.0056	0.0124	0.0079	0.0019
8	rs62493681	5252162	0.86	0.223270892544248	0.84	0.364737902801441	0.0114921944896824	0.0800150737202863	0.0023	0.0019	0.0215	0.146	0.0059	0.1795	0.235	0.0074	0.0021	0.0075	0.0053	0.0108	0.0022	0.0052	0.0167	0.1145	0.1693	0.0012	0.0015	0.0087	0.0101	0.013	0.0056	0.0125	0.0079	0.002
8	rs6991139	5255714	0.86	0.223270892544248	0.84	0.364737902801441	0.0116072935410847	0.0722966879026286	0.0023	0.002	0.0217	0.1454	0.0059	0.1793	0.2354	0.0074	0.0021	0.0074	0.0053	0.0109	0.0023	0.0051	0.0169	0.1143	0.1691	0.0012	0.0015	0.0088	0.0102	0.0132	0.0056	0.0127	0.0079	0.002
8	rs11783191	5257511	0.87	0.194736090082605	0.84	0.364737902801441	0.0119341729663546	0.0711597208539479	0.0023	0.0022	0.022	0.1445	0.0058	0.1789	0.236	0.0074	0.0021	0.0074	0.0054	0.011	0.0023	0.0051	0.0172	0.1138	0.1688	0.0013	0.0016	0.0088	0.0102	0.0134	0.0056	0.0129	0.0078	0.0021
8	rs73175587	5257676	0.87	0.194736090082605	0.84	0.364737902801441	0.0120525708363657	0.0714432632550444	0.0023	0.0022	0.022	0.1444	0.0058	0.1789	0.236	0.0074	0.0021	0.0074	0.0054	0.011	0.0023	0.0051	0.0172	0.1138	0.1688	0.0013	0.0016	0.0088	0.0102	0.0134	0.0056	0.0129	0.0078	0.0022
8	rs12541443	5259821	0.87	0.194736090082605	0.84	0.364737902801441	0.013355857071386	0.0616679452004823	0.0023	0.0023	0.0221	0.1438	0.0058	0.1786	0.2364	0.0074	0.0021	0.0074	0.0054	0.011	0.0023	0.0052	0.0174	0.1135	0.1686	0.0013	0.0016	0.0089	0.0102	0.0135	0.0056	0.0131	0.0078	0.0022
8	rs73175588	5261153	0.87	0.194736090082605	0.85	0.32706018639722	0.0162806210557162	0.0632776061613162	0.0024	0.0024	0.0221	0.1435	0.0058	0.1785	0.2366	0.0073	0.0021	0.0074	0.0058	0.011	0.0023	0.0052	0.0175	0.1133	0.1684	0.0013	0.0016	0.0089	0.0102	0.0136	0.0055	0.0131	0.0078	0.0023
8	rs7842188	5269540	0.87	0.194736090082605	0.86	0.29215087580064	0.0238239339028023	0.06093606042113	0.0024	0.0025	0.0222	0.1429	0.0058	0.1781	0.237	0.0072	0.0021	0.0075	0.0059	0.011	0.0023	0.0053	0.0177	0.1127	0.1684	0.0014	0.0016	0.0091	0.0103	0.0138	0.0055	0.0132	0.0078	0.0025
8	rs4875540	5269813	0.87	0.194736090082605	0.85	0.32706018639722	0.0235605565654616	0.0596806478881288	0.0024	0.0025	0.0222	0.1429	0.0058	0.1781	0.237	0.0072	0.0021	0.0075	0.0059	0.011	0.0023	0.0053	0.0177	0.1127	0.1683	0.0014	0.0016	0.0091	0.0103	0.0138	0.0055	0.0132	0.0078	0.0025
8	rs73175599	5269874	0.87	0.194736090082605	0.85	0.32706018639722	0.0235799940290132	0.0594834419363635	0.0024	0.0025	0.0222	0.1429	0.0058	0.1781	0.237	0.0072	0.0021	0.0075	0.0059	0.011	0.0023	0.0053	0.0177	0.1126	0.1683	0.0014	0.0016	0.0091	0.0103	0.0138	0.0055	0.0132	0.0078	0.0025
8	rs7831446	5272142	0.87	0.194736090082605	0.85	0.32706018639722	0.024178378090503	0.0583060569503148	0.0024	0.0026	0.0222	0.1427	0.0059	0.178	0.237	0.0071	0.0021	0.0075	0.006	0.0111	0.0023	0.0053	0.0177	0.1125	0.168	0.0014	0.0016	0.0091	0.0103	0.0139	0.0056	0.0133	0.0078	0.0025
8	rs7008179	5275851	0.87	0.194736090082605	0.85	0.32706018639722	0.0283519546195097	0.0545177874489787	0.0023	0.0027	0.0223	0.1424	0.0061	0.1777	0.2369	0.0071	0.002	0.0076	0.0062	0.0112	0.0022	0.0054	0.0179	0.1121	0.1674	0.0013	0.0015	0.0092	0.0105	0.0141	0.0057	0.0135	0.0078	0.0026
8	rs17073449	5280223	0.87	0.194736090082605	0.85	0.32706018639722	0.0400973985616151	0.0518262345463307	0.0022	0.0029	0.0223	0.1421	0.0063	0.1774	0.2368	0.0072	0.002	0.0077	0.0064	0.0114	0.0021	0.0054	0.0181	0.1119	0.1668	0.0013	0.0014	0.0093	0.0105	0.0143	0.0059	0.0137	0.0079	0.0027
8	rs7016221	5280265	0.87	0.194736090082605	0.85	0.32706018639722	0.0409794098522803	0.0517643442350716	0.0022	0.0029	0.0224	0.1421	0.0063	0.1774	0.2368	0.0072	0.002	0.0077	0.0064	0.0114	0.0021	0.0054	0.0181	0.1119	0.1667	0.0013	0.0014	0.0093	0.0104	0.0143	0.0059	0.0137	0.0079	0.0027
8	rs17437746	5280762	0.87	0.194736090082605	0.85	0.32706018639722	0.0514546909805158	0.0521982510585336	0.0021	0.003	0.0224	0.142	0.0064	0.1773	0.2365	0.0072	0.0019	0.0078	0.0066	0.0115	0.002	0.0053	0.0183	0.1121	0.1666	0.0013	0.0012	0.0093	0.0104	0.0144	0.006	0.0138	0.0079	0.0027
8	rs10503302	5281873	0.86	0.223270892544248	0.85	0.32706018639722	0.0609169155715414	0.0550250321670733	0.0021	0.003	0.0224	0.1419	0.0064	0.1772	0.2363	0.0072	0.0019	0.0078	0.0066	0.0115	0.002	0.0053	0.0183	0.1122	0.1664	0.0013	0.0011	0.0093	0.0103	0.0145	0.0061	0.0138	0.008	0.0027
8	rs76463184	5288178	0.87	0.194736090082605	0.85	0.32706018639722	0.0661312356178544	0.0523225133194896	0.0021	0.003	0.0224	0.1415	0.0066	0.1775	0.2357	0.0073	0.0018	0.008	0.0066	0.0114	0.002	0.0053	0.0185	0.1119	0.1659	0.0013	0.0012	0.0094	0.0104	0.0148	0.0062	0.014	0.008	0.0027
8	rs11997223	5299861	0.86	0.223270892544248	0.86	0.29215087580064	0.0754628945791099	0.0567518894301204	0.002	0.0031	0.0224	0.1413	0.0068	0.1778	0.2353	0.0074	0.0018	0.0082	0.0066	0.0114	0.002	0.0053	0.0187	0.1117	0.1655	0.0013	0.0012	0.0094	0.0104	0.0151	0.0062	0.0141	0.0081	0.0028
8	rs62494628	5300498	0.87	0.194736090082605	0.86	0.29215087580064	0.0889145774730086	0.0604061116483617	0.002	0.003	0.0224	0.1413	0.0068	0.1776	0.2356	0.0074	0.0018	0.0082	0.0066	0.0114	0.0019	0.0053	0.0187	0.1116	0.1658	0.0012	0.0011	0.0094	0.0104	0.0151	0.0062	0.0141	0.0081	0.0028
8	rs1464982	5307376	0.86	0.223270892544248	0.86	0.29215087580064	0.082467444199072	0.0502275636380715	0.0021	0.0031	0.0224	0.1413	0.0069	0.1774	0.2352	0.0076	0.0019	0.0083	0.0066	0.0114	0.0019	0.0053	0.0188	0.1111	0.1658	0.0012	0.0012	0.0094	0.0104	0.0152	0.0062	0.0141	0.0081	0.0028
8	rs79243602	5307784	0.86	0.223270892544248	0.87	0.259919603286658	0.0825130529601634	0.0501665127270502	0.0021	0.0031	0.0224	0.1413	0.0069	0.1774	0.2352	0.0076	0.0019	0.0083	0.0066	0.0114	0.0019	0.0053	0.0188	0.1111	0.1658	0.0012	0.0012	0.0094	0.0104	0.0152	0.0062	0.0141	0.0081	0.0028
8	rs75399781	5308515	0.86	0.223270892544248	0.87	0.259919603286658	0.0814681301960365	0.0491941152509978	0.0021	0.0031	0.0225	0.1413	0.0069	0.1773	0.2351	0.0076	0.0019	0.0083	0.0066	0.0114	0.0019	0.0054	0.0188	0.111	0.1659	0.0012	0.0012	0.0094	0.0104	0.0152	0.0062	0.0141	0.0081	0.0028
8	rs75606684	5310204	0.86	0.223270892544248	0.87	0.259919603286658	0.0810164733781618	0.0484101843611724	0.0021	0.0031	0.0225	0.1413	0.0069	0.1773	0.2351	0.0076	0.0019	0.0083	0.0066	0.0114	0.0019	0.0053	0.0188	0.111	0.1659	0.0012	0.0012	0.0094	0.0104	0.0152	0.0062	0.0141	0.0081	0.0028
8	rs6981795	5317517	0.86	0.223270892544248	0.87	0.259919603286658	0.0841657245432547	0.0488316151113973	0.0021	0.0031	0.0225	0.1414	0.007	0.1768	0.2342	0.0078	0.0019	0.0083	0.0066	0.0115	0.0019	0.0054	0.0189	0.1106	0.1663	0.0012	0.0012	0.0095	0.0104	0.0155	0.0063	0.0143	0.0081	0.0028
8	rs118061162	5329379	0.86	0.223270892544248	0.87	0.259919603286658	0.0774828966997719	0.0438235762824547	0.0022	0.0032	0.0225	0.1415	0.007	0.1767	0.2336	0.0079	0.0019	0.0083	0.0066	0.0115	0.002	0.0055	0.0189	0.1105	0.1665	0.0013	0.0012	0.0095	0.0104	0.0155	0.0063	0.0144	0.0082	0.0029
8	rs9694383	5333284	0.87	0.194736090082605	0.86	0.29215087580064	0.0678652565301101	0.0421700959284025	0.0022	0.0032	0.0224	0.1416	0.0071	0.1766	0.2328	0.008	0.0019	0.0084	0.0064	0.0115	0.002	0.0055	0.0188	0.1105	0.1668	0.0013	0.0012	0.0095	0.0104	0.0155	0.0064	0.0146	0.0082	0.0029
8	rs17438193	5335872	0.87	0.194736090082605	0.86	0.29215087580064	0.0643488380682789	0.0428508550264692	0.0022	0.0032	0.0224	0.1416	0.0071	0.1765	0.2324	0.0081	0.0019	0.0084	0.0063	0.0115	0.002	0.0056	0.0188	0.1105	0.1669	0.0013	0.0012	0.0095	0.0104	0.0155	0.0064	0.0147	0.0083	0.0029
8	rs17353687	5336066	0.87	0.194736090082605	0.86	0.29215087580064	0.0640774567178231	0.0423398292037379	0.0022	0.0032	0.0224	0.1416	0.0071	0.1765	0.2324	0.0081	0.0019	0.0084	0.0063	0.0115	0.002	0.0056	0.0188	0.1105	0.1669	0.0013	0.0012	0.0095	0.0104	0.0155	0.0064	0.0147	0.0083	0.0029
8	rs11775896	5336754	0.87	0.194736090082605	0.86	0.29215087580064	0.0634984625239767	0.0417752375034905	0.0022	0.0032	0.0224	0.1417	0.0071	0.1765	0.2323	0.0081	0.0019	0.0084	0.0063	0.0115	0.002	0.0056	0.0188	0.1106	0.167	0.0014	0.0012	0.0095	0.0104	0.0155	0.0064	0.0147	0.0083	0.0029
8	rs10107803	5348359	0.86	0.223270892544248	0.86	0.29215087580064	0.0478143395091914	0.0313090895462847	0.0023	0.0033	0.0226	0.1412	0.0077	0.1744	0.2315	0.009	0.0022	0.0085	0.0065	0.0117	0.0021	0.0059	0.0186	0.1108	0.1653	0.0017	0.0014	0.0096	0.0105	0.0157	0.0067	0.0149	0.0085	0.0031
8	rs10101549	5350762	0.86	0.223270892544248	0.87	0.259919603286658	0.0441409781344683	0.0345931221457709	0.0023	0.0033	0.0226	0.141	0.0077	0.1741	0.2314	0.009	0.0022	0.0085	0.0066	0.0118	0.0021	0.006	0.0184	0.1109	0.1653	0.0017	0.0014	0.0097	0.0105	0.0157	0.0067	0.0148	0.0085	0.0031
8	rs13278097	5364508	0.86	0.223270892544248	0.87	0.259919603286658	0.0386886855759754	0.0354245302153153	0.0023	0.0033	0.0227	0.1412	0.0079	0.1735	0.2309	0.0091	0.0023	0.0086	0.0068	0.0119	0.0021	0.0062	0.0182	0.1109	0.1653	0.0017	0.0015	0.0098	0.0104	0.0157	0.0069	0.0147	0.0086	0.0032
8	rs28479738	5365991	0.86	0.223270892544248	0.86	0.29215087580064	0.0387714033826267	0.0360013524982591	0.0023	0.0033	0.0227	0.1411	0.0079	0.1735	0.2307	0.0091	0.0023	0.0086	0.0068	0.0119	0.0021	0.0063	0.0182	0.1108	0.1653	0.0018	0.0015	0.0098	0.0104	0.0157	0.0069	0.0147	0.0086	0.0032
8	rs11778473	5372349	0.86	0.223270892544248	0.84	0.364737902801441	0.0384412628670781	0.0369543923713855	0.0023	0.0034	0.0226	0.1408	0.0079	0.1734	0.2299	0.0094	0.0024	0.0087	0.007	0.0119	0.0021	0.0065	0.0184	0.1106	0.1652	0.0018	0.0015	0.0099	0.0104	0.0157	0.007	0.0147	0.0087	0.0031
8	rs10104868	5374721	0.86	0.223270892544248	0.84	0.364737902801441	0.0382632494665586	0.0378648650249688	0.0023	0.0034	0.0226	0.1407	0.008	0.1733	0.2297	0.0094	0.0024	0.0087	0.007	0.0119	0.0021	0.0065	0.0184	0.1106	0.1652	0.0018	0.0016	0.0099	0.0104	0.0157	0.0071	0.0147	0.0088	0.0031
8	rs13255903	5378158	0.86	0.223270892544248	0.83	0.405269641990714	0.039242442649584	0.0374351547775901	0.0023	0.0034	0.0225	0.1406	0.008	0.1733	0.2294	0.0095	0.0024	0.0087	0.0071	0.0119	0.0022	0.0066	0.0185	0.1105	0.1652	0.0018	0.0016	0.01	0.0105	0.0157	0.0071	0.0148	0.0088	0.0031
8	rs117120201	5380501	0.86	0.223270892544248	0.83	0.405269641990714	0.0400973985616151	0.0423964746486491	0.0023	0.0034	0.0226	0.1403	0.008	0.1733	0.2291	0.0095	0.0025	0.0088	0.0072	0.0119	0.0022	0.0067	0.0186	0.1103	0.1651	0.0018	0.0016	0.01	0.0105	0.0158	0.0071	0.0148	0.0088	0.0032
8	rs2733012	5388159	0.86	0.223270892544248	0.83	0.405269641990714	0.0448688750468083	0.049012718364381	0.0024	0.0034	0.0226	0.1398	0.0082	0.1732	0.2285	0.0096	0.0026	0.0089	0.0074	0.012	0.0022	0.0069	0.0187	0.1099	0.1651	0.0018	0.0016	0.0101	0.0105	0.016	0.0073	0.0149	0.0089	0.0032
8	rs9314570	5390576	0.86	0.223270892544248	0.83	0.405269641990714	0.0434211754756382	0.0486508057765096	0.0024	0.0034	0.0226	0.1397	0.0082	0.1733	0.2283	0.0096	0.0026	0.009	0.0074	0.012	0.0022	0.007	0.0187	0.1098	0.165	0.0018	0.0016	0.0101	0.0105	0.016	0.0073	0.0149	0.0089	0.0032
8	rs17354398	5390618	0.86	0.223270892544248	0.82	0.448736318624531	0.0417729082603475	0.0484702906443168	0.0024	0.0035	0.0226	0.1397	0.0082	0.1731	0.2283	0.0096	0.0026	0.009	0.0074	0.012	0.0022	0.007	0.0187	0.1098	0.165	0.0019	0.0016	0.0101	0.0105	0.016	0.0073	0.0149	0.0089	0.0032
8	rs849043	5401490	0.86	0.223270892544248	0.82	0.448736318624531	0.0331596048385736	0.0472743959780184	0.0023	0.0034	0.0228	0.1394	0.0083	0.1736	0.2271	0.0097	0.0026	0.0092	0.007	0.012	0.0023	0.0071	0.0189	0.1096	0.1644	0.0021	0.0016	0.0103	0.0107	0.016	0.0075	0.0152	0.009	0.0033
8	rs17073975	5401811	0.86	0.223270892544248	0.82	0.448736318624531	0.0332587245196202	0.0459741297644504	0.0023	0.0034	0.0228	0.1394	0.0083	0.1736	0.227	0.0097	0.0026	0.0092	0.007	0.012	0.0023	0.0071	0.0189	0.1096	0.1643	0.0021	0.0016	0.0103	0.0107	0.016	0.0075	0.0152	0.009	0.0033
8	rs4875578	5402682	0.86	0.223270892544248	0.81	0.49521423796015	0.0329003983655372	0.046032885392933	0.0023	0.0034	0.0228	0.1394	0.0083	0.1736	0.227	0.0097	0.0026	0.0092	0.007	0.012	0.0023	0.0071	0.0189	0.1096	0.1643	0.0021	0.0017	0.0103	0.0107	0.016	0.0075	0.0152	0.009	0.0033
8	rs74964756	5404724	0.86	0.223270892544248	0.81	0.49521423796015	0.0329127092943	0.0462093511636146	0.0023	0.0034	0.0228	0.1394	0.0084	0.1736	0.227	0.0097	0.0026	0.009	0.007	0.0121	0.0023	0.0072	0.0189	0.1095	0.1645	0.0021	0.0017	0.0103	0.0107	0.016	0.0075	0.0151	0.009	0.0033
8	rs17073983	5407375	0.86	0.223270892544248	0.81	0.49521423796015	0.0342360109744614	0.046032885392933	0.0023	0.0035	0.0228	0.1393	0.0085	0.1736	0.2271	0.0097	0.0026	0.0087	0.007	0.0123	0.0023	0.0073	0.0188	0.1092	0.1647	0.0021	0.0017	0.0103	0.0107	0.016	0.0075	0.015	0.009	0.0033
8	rs17073984	5407526	0.86	0.223270892544248	0.81	0.49521423796015	0.0340591446474831	0.0462682393468934	0.0023	0.0035	0.0228	0.1393	0.0085	0.1736	0.2271	0.0097	0.0026	0.0087	0.007	0.0123	0.0023	0.0073	0.0188	0.1092	0.1647	0.0021	0.0017	0.0103	0.0107	0.016	0.0075	0.015	0.009	0.0033
8	rs2733028	5408994	0.86	0.223270892544248	0.82	0.448736318624531	0.0328757861702082	0.0839173532368919	0.0023	0.0035	0.0229	0.1387	0.0083	0.1738	0.2274	0.0095	0.0026	0.0086	0.007	0.0124	0.0024	0.0074	0.0188	0.1087	0.1647	0.0021	0.0018	0.0103	0.0107	0.0159	0.0075	0.015	0.009	0.0033
8	rs767238	5409398	0.86	0.223270892544248	0.82	0.448736318624531	0.0339457819427789	0.13730679929143	0.0024	0.0035	0.0229	0.1387	0.0084	0.1738	0.2272	0.0096	0.0026	0.0086	0.0071	0.0124	0.0024	0.0075	0.0188	0.1087	0.1647	0.0022	0.0018	0.0102	0.0107	0.0159	0.0075	0.0151	0.009	0.0034
8	rs73660130	5411305	0.86	0.223270892544248	0.82	0.448736318624531	0.032740649250575	0.159913326398094	0.0034	0.0037	0.0242	0.1388	0.0103	0.1716	0.2194	0.0109	0.0024	0.0093	0.0082	0.0128	0.0033	0.0085	0.0192	0.1059	0.163	0.0027	0.0026	0.0095	0.0109	0.0162	0.008	0.017	0.0096	0.0037
8	rs73660131	5411344	0.86	0.223270892544248	0.82	0.448736318624531	0.0367797246918193	0.168407900013418	0.0034	0.0037	0.0242	0.1388	0.0103	0.1715	0.219	0.011	0.0024	0.0093	0.0083	0.0128	0.0033	0.0086	0.0191	0.1058	0.163	0.0027	0.0026	0.0095	0.0109	0.0163	0.008	0.0169	0.0099	0.0036
8	rs76309088	5411381	0.86	0.223270892544248	0.82	0.448736318624531	0.0316735192731442	0.192517260682641	0.0034	0.0038	0.0242	0.1387	0.0104	0.1715	0.219	0.011	0.0025	0.0093	0.0083	0.0128	0.0033	0.0086	0.0188	0.1058	0.1632	0.0027	0.0026	0.0095	0.0108	0.0162	0.0079	0.0169	0.0099	0.0036
8	rs75486210	5411765	0.86	0.223270892544248	0.82	0.448736318624531	0.0638454440804429	0.223418897183635	0.0035	0.004	0.0243	0.1375	0.0109	0.1713	0.2181	0.0114	0.0025	0.0095	0.0086	0.0129	0.0034	0.0086	0.0187	0.1058	0.1641	0.0027	0.0028	0.0089	0.0107	0.0162	0.0077	0.0171	0.0103	0.0033
8	rs76726597	5412126	0.85	0.254661707966279	0.82	0.448736318624531	0.147076844820644	0.282232227848496	0.0036	0.0042	0.0245	0.1365	0.0114	0.1711	0.2171	0.0118	0.0025	0.0097	0.0087	0.013	0.0035	0.0087	0.0186	0.1058	0.1648	0.0026	0.003	0.0082	0.0106	0.0161	0.0076	0.0174	0.0106	0.0031
8	rs74656516	5412722	0.85	0.254661707966279	0.82	0.448736318624531	0.225816602283665	0.31971217204012	0.0036	0.0043	0.0245	0.136	0.0117	0.1709	0.2165	0.012	0.0025	0.0098	0.0087	0.0131	0.0036	0.0088	0.0186	0.1058	0.1652	0.0026	0.0031	0.0079	0.0105	0.0161	0.0075	0.0175	0.0108	0.0029
8	rs4875580	5413325	0.85	0.254661707966279	0.82	0.448736318624531	0.229378711311798	0.327617393291331	0.0037	0.0043	0.0245	0.136	0.0117	0.1709	0.2165	0.012	0.0025	0.0098	0.0087	0.0131	0.0036	0.0088	0.0186	0.1058	0.1652	0.0026	0.0032	0.0079	0.0105	0.0161	0.0075	0.0176	0.0108	0.0029
8	rs17074002	5415457	0.85	0.254661707966279	0.82	0.448736318624531	0.266700404708909	0.350421645068265	0.0037	0.0043	0.0245	0.1358	0.0117	0.1709	0.2162	0.0121	0.0025	0.0099	0.0088	0.0131	0.0036	0.0088	0.0186	0.1059	0.1656	0.0026	0.0032	0.0079	0.0103	0.0161	0.0075	0.0176	0.011	0.0029
8	rs75243374	5415858	0.85	0.254661707966279	0.82	0.448736318624531	0.277982265717706	0.343595694495478	0.0037	0.0043	0.0245	0.1355	0.0117	0.1709	0.2161	0.0122	0.0024	0.0098	0.0088	0.0131	0.0036	0.0088	0.0186	0.1059	0.1657	0.0026	0.0032	0.008	0.0104	0.0161	0.0074	0.0176	0.011	0.0029
8	rs73180345	5416150	0.85	0.254661707966279	0.82	0.448736318624531	0.282254374495049	0.346569537558563	0.0037	0.0043	0.0245	0.1354	0.0117	0.1709	0.2161	0.0121	0.0024	0.0098	0.0088	0.0131	0.0036	0.0089	0.0186	0.106	0.1658	0.0026	0.0032	0.008	0.0104	0.0161	0.0073	0.0176	0.011	0.0029
8	rs730091	5419697	0.85	0.254661707966279	0.82	0.448736318624531	0.37632828519518	0.391778892761039	0.0036	0.0044	0.0245	0.1354	0.0116	0.1713	0.2158	0.0121	0.0024	0.0098	0.0087	0.0129	0.0035	0.009	0.0185	0.1063	0.1661	0.0025	0.0032	0.0079	0.0103	0.0161	0.0069	0.0178	0.0114	0.0028
8	rs4875185	5421233	0.85	0.254661707966279	0.82	0.448736318624531	0.399695843907923	0.401185530752276	0.0036	0.0044	0.0245	0.1352	0.0116	0.1715	0.2155	0.0121	0.0024	0.0099	0.0087	0.0129	0.0036	0.009	0.0185	0.1063	0.1663	0.0025	0.0032	0.0079	0.0103	0.0161	0.0069	0.0179	0.0114	0.0028
8	rs7016121	5422966	0.85	0.254661707966279	0.82	0.448736318624531	0.409413073262123	0.408442986638036	0.0036	0.0044	0.0245	0.1353	0.0117	0.1713	0.2155	0.012	0.0024	0.0099	0.0088	0.0128	0.0036	0.0091	0.0185	0.1064	0.1662	0.0025	0.0032	0.0078	0.0102	0.016	0.0068	0.0179	0.0114	0.0028
8	rs17074056	5423618	0.85	0.254661707966279	0.82	0.448736318624531	0.428436963316764	0.429635355396446	0.0037	0.0044	0.0245	0.1355	0.0117	0.1711	0.2155	0.012	0.0024	0.0099	0.0088	0.0128	0.0036	0.0091	0.0185	0.1062	0.1661	0.0025	0.0032	0.0078	0.0102	0.016	0.0068	0.018	0.0116	0.0028
8	rs2040943	5427730	0.85	0.254661707966279	0.83	0.405269641990714	0.445203567928198	0.503507014144842	0.0036	0.0044	0.0246	0.1364	0.0118	0.1706	0.2147	0.0118	0.0025	0.01	0.0089	0.0127	0.0037	0.0094	0.0185	0.1067	0.1658	0.0026	0.0032	0.0075	0.0101	0.0159	0.0068	0.0181	0.0118	0.0029
8	rs28369420	5434935	0.84	0.289034762536342	0.83	0.405269641990714	0.552161505844427	0.650027444196401	0.0039	0.0043	0.0247	0.1377	0.0121	0.1693	0.2127	0.0118	0.0024	0.0103	0.0091	0.0123	0.0038	0.0096	0.0186	0.1074	0.1654	0.0026	0.0035	0.0073	0.0102	0.0152	0.007	0.0185	0.0122	0.0029
8	rs1468388	5438225	0.84	0.289034762536342	0.83	0.405269641990714	0.590169306228742	0.657486487227537	0.004	0.0043	0.0247	0.1376	0.0121	0.1688	0.2127	0.0119	0.0025	0.0103	0.0091	0.0122	0.0038	0.0097	0.0186	0.1075	0.1653	0.0027	0.0035	0.0073	0.0102	0.0151	0.007	0.0187	0.0122	0.003
8	rs76594396	5443735	0.84	0.289034762536342	0.83	0.405269641990714	0.591875247160932	0.673935354338871	0.004	0.0042	0.0247	0.1376	0.0121	0.1676	0.2125	0.012	0.0025	0.0104	0.009	0.0122	0.0038	0.0097	0.0186	0.108	0.1657	0.0027	0.0035	0.0072	0.0101	0.0155	0.007	0.0188	0.0123	0.003
8	rs2725694	5446840	0.84	0.289034762536342	0.83	0.405269641990714	0.606985671175465	0.683523897858043	0.004	0.0042	0.0246	0.1375	0.0122	0.1674	0.2123	0.0121	0.0026	0.0105	0.009	0.0122	0.0039	0.0098	0.0186	0.1081	0.1661	0.0027	0.0035	0.0071	0.0099	0.0155	0.007	0.0188	0.0123	0.003
8	rs73180396	5453095	0.84	0.289034762536342	0.83	0.405269641990714	0.63026073995017	0.734618966217973	0.0039	0.0041	0.0245	0.1372	0.0122	0.1665	0.212	0.0122	0.0027	0.0107	0.0089	0.0121	0.0039	0.0098	0.0186	0.1084	0.1668	0.0028	0.0036	0.0071	0.0099	0.0154	0.0072	0.0188	0.0124	0.0031
8	rs2733052	5454376	0.84	0.289034762536342	0.83	0.405269641990714	0.653649386687295	0.773578903089797	0.0039	0.0041	0.0245	0.1372	0.0122	0.1662	0.2118	0.0122	0.0027	0.0108	0.0089	0.0121	0.0039	0.0098	0.0186	0.1087	0.1669	0.0027	0.0036	0.0071	0.0099	0.0154	0.0072	0.0188	0.0125	0.0031
8	rs929368	5455532	0.84	0.289034762536342	0.81	0.49521423796015	0.594746362189904	0.769936352466618	0.004	0.0041	0.0244	0.1372	0.0121	0.1662	0.2117	0.0123	0.0027	0.0108	0.0089	0.0122	0.004	0.0098	0.0187	0.109	0.1669	0.0028	0.0036	0.0071	0.0099	0.0154	0.0072	0.0188	0.0124	0.0031
8	rs10092635	5456893	0.84	0.289034762536342	0.81	0.49521423796015	0.597623906230231	0.744844755888054	0.004	0.004	0.0244	0.1367	0.0121	0.1662	0.2113	0.0123	0.0028	0.0109	0.0089	0.0122	0.0041	0.0098	0.0187	0.1093	0.167	0.0028	0.0036	0.007	0.0098	0.0157	0.0073	0.0188	0.0124	0.0032
8	rs116731535	5459730	0.84	0.289034762536342	0.81	0.49521423796015	0.449504685488992	0.679094592132985	0.004	0.004	0.0239	0.1365	0.0119	0.166	0.211	0.0123	0.0028	0.011	0.0088	0.012	0.0041	0.0099	0.0187	0.1093	0.1674	0.0028	0.0036	0.007	0.0099	0.0159	0.0076	0.0186	0.0123	0.0032
8	rs35863232	5460046	0.84	0.289034762536342	0.81	0.49521423796015	0.436839551918486	0.67673497278107	0.004	0.004	0.0239	0.1364	0.0119	0.166	0.211	0.0123	0.0028	0.011	0.0088	0.012	0.0041	0.0099	0.0187	0.1092	0.1675	0.0029	0.0037	0.007	0.0099	0.016	0.0076	0.0186	0.0123	0.0032
8	rs1015284	5460669	0.83	0.326509998324372	0.81	0.49521423796015	0.381385923842569	0.719936857516093	0.0042	0.004	0.0232	0.136	0.0115	0.1657	0.2105	0.0125	0.0029	0.0113	0.0086	0.0119	0.0041	0.0102	0.0187	0.1091	0.1682	0.003	0.0037	0.007	0.0101	0.0164	0.0081	0.0184	0.0124	0.0034
8	rs1015283	5460755	0.84	0.289034762536342	0.81	0.49521423796015	0.301739881025245	0.715604778542521	0.0042	0.004	0.0229	0.1361	0.0116	0.1652	0.2103	0.0124	0.0029	0.0113	0.0086	0.0116	0.004	0.0104	0.0188	0.1093	0.1685	0.0032	0.0037	0.007	0.0102	0.0164	0.0082	0.0183	0.0123	0.0034
8	rs4875598	5461753	0.84	0.289034762536342	0.82	0.448736318624531	0.0871792642778939	0.605407720328788	0.004	0.0041	0.0212	0.139	0.011	0.1651	0.209	0.0122	0.0027	0.0123	0.008	0.0106	0.0036	0.0116	0.0179	0.1131	0.1661	0.0029	0.0027	0.0081	0.0109	0.0157	0.0091	0.0189	0.011	0.0035
8	rs757798	5464609	0.84	0.289034762536342	0.82	0.448736318624531	0.113669238612979	0.617791312479083	0.0039	0.0041	0.0209	0.1386	0.0107	0.1654	0.2094	0.012	0.0027	0.0125	0.008	0.0104	0.0035	0.0119	0.0177	0.1141	0.1661	0.0029	0.0026	0.0082	0.0109	0.0158	0.0091	0.019	0.011	0.0035
8	rs10503313	5464846	0.84	0.289034762536342	0.82	0.448736318624531	0.121876117616182	0.627914431817207	0.0039	0.0041	0.0209	0.1386	0.0107	0.1655	0.2095	0.0119	0.003	0.0125	0.008	0.0104	0.0035	0.0118	0.0178	0.1137	0.1661	0.0029	0.0026	0.0081	0.0108	0.0158	0.0092	0.0191	0.011	0.0035
8	rs7841146	5464976	0.84	0.289034762536342	0.82	0.448736318624531	0.119015460097216	0.627334928666887	0.0039	0.0041	0.0209	0.1386	0.0107	0.1655	0.2095	0.0119	0.003	0.0125	0.008	0.0104	0.0035	0.0118	0.0178	0.1138	0.166	0.0029	0.0026	0.0081	0.0108	0.0158	0.0092	0.0191	0.011	0.0035
8	rs73182231	5470024	0.84	0.289034762536342	0.82	0.448736318624531	0.100791693423988	0.630668781164366	0.0037	0.004	0.0206	0.1393	0.0107	0.1656	0.2098	0.0118	0.003	0.0124	0.008	0.0105	0.0033	0.0118	0.0177	0.1147	0.1658	0.0028	0.0025	0.0081	0.0107	0.0156	0.0091	0.0191	0.0109	0.0034
8	rs12155626	5470116	0.84	0.289034762536342	0.82	0.448736318624531	0.101570103803702	0.630378716855373	0.0037	0.004	0.0206	0.1393	0.0107	0.1656	0.2098	0.0118	0.003	0.0124	0.008	0.0105	0.0033	0.0118	0.0176	0.1147	0.1658	0.0028	0.0025	0.0081	0.0107	0.0156	0.0091	0.0191	0.0109	0.0034
8	rs117304430	5471647	0.84	0.289034762536342	0.82	0.448736318624531	0.0876525331945912	0.609864728528179	0.0037	0.0039	0.0204	0.1395	0.0106	0.166	0.2099	0.0118	0.003	0.0123	0.008	0.0106	0.0033	0.0118	0.0176	0.115	0.1657	0.0027	0.0025	0.008	0.0106	0.0155	0.0091	0.019	0.0109	0.0034
8	rs13256755	5472282	0.84	0.289034762536342	0.81	0.49521423796015	0.0861672457896285	0.601532147673551	0.0037	0.0039	0.0203	0.1396	0.0106	0.1661	0.21	0.0118	0.003	0.0123	0.008	0.0106	0.0032	0.0118	0.0176	0.1151	0.1656	0.0027	0.0024	0.008	0.0106	0.0154	0.0091	0.019	0.0109	0.0034
8	rs17063355	5474950	0.84	0.289034762536342	0.82	0.448736318624531	0.065854938646195	0.512450528976324	0.0035	0.0039	0.0194	0.1408	0.0102	0.1683	0.2112	0.0114	0.0028	0.0119	0.0079	0.0106	0.003	0.0113	0.0172	0.1166	0.1653	0.0025	0.0023	0.0079	0.0105	0.0147	0.0091	0.0186	0.0106	0.0034
8	rs17355418	5474968	0.84	0.289034762536342	0.82	0.448736318624531	0.0743697445458666	0.503507014144842	0.0035	0.0039	0.0194	0.1407	0.0102	0.1683	0.2112	0.0118	0.0028	0.0119	0.0079	0.0105	0.003	0.0113	0.0172	0.1166	0.1653	0.0024	0.0023	0.0079	0.0105	0.0147	0.0091	0.0186	0.0106	0.0034
8	rs9644295	5476648	0.84	0.289034762536342	0.83	0.405269641990714	0.0789595448240101	0.489281274638219	0.0035	0.0039	0.0192	0.1408	0.0101	0.1686	0.211	0.0117	0.0028	0.0118	0.0079	0.0106	0.0029	0.0113	0.0172	0.1168	0.1652	0.0024	0.0022	0.0078	0.0104	0.0146	0.0095	0.0186	0.0106	0.0034
8	rs2733031	5477158	0.84	0.289034762536342	0.83	0.405269641990714	0.0861906957564351	0.477326372898924	0.0035	0.0039	0.0192	0.1412	0.0101	0.1687	0.211	0.0118	0.0028	0.0116	0.0079	0.0106	0.0029	0.0113	0.0172	0.1168	0.165	0.0024	0.0022	0.0078	0.0104	0.0146	0.0095	0.0185	0.0106	0.0034
8	rs56169540	5479238	0.84	0.289034762536342	0.83	0.405269641990714	0.0876051330220333	0.463297350503454	0.0034	0.0039	0.0191	0.1412	0.0101	0.1688	0.2115	0.0118	0.0028	0.0116	0.0077	0.0107	0.0028	0.0113	0.0171	0.1172	0.1648	0.0023	0.0022	0.0078	0.0104	0.0145	0.0097	0.0184	0.0105	0.0034
8	rs956489	5483259	0.84	0.289034762536342	0.83	0.405269641990714	0.0984533643874349	0.51438202906353	0.0035	0.0039	0.0191	0.1412	0.0102	0.1687	0.2113	0.0117	0.0027	0.0119	0.0077	0.0105	0.0027	0.0114	0.017	0.1178	0.1647	0.0023	0.0021	0.0078	0.0103	0.0149	0.0097	0.0183	0.0104	0.0033
8	rs9314572	5485006	0.84	0.289034762536342	0.83	0.405269641990714	0.107689441562236	0.519633887814799	0.0036	0.004	0.0191	0.1413	0.0102	0.1689	0.2117	0.0116	0.0027	0.012	0.0077	0.0105	0.0026	0.0114	0.017	0.1177	0.1646	0.0023	0.0021	0.0079	0.0103	0.0143	0.0097	0.0183	0.0103	0.0033
8	rs57935370	5485890	0.84	0.289034762536342	0.83	0.405269641990714	0.110517299847335	0.519633887814799	0.0036	0.004	0.0191	0.1413	0.0102	0.1688	0.212	0.0116	0.0027	0.0121	0.0077	0.0104	0.0026	0.0114	0.017	0.1176	0.1646	0.0023	0.0021	0.0079	0.0103	0.0142	0.0097	0.0183	0.0103	0.0033
8	rs76046963	5490250	0.84	0.289034762536342	0.83	0.405269641990714	0.108798856549966	0.505567355484181	0.0036	0.004	0.0191	0.1414	0.0101	0.1685	0.2122	0.0116	0.0027	0.0121	0.0077	0.0104	0.0026	0.0114	0.0171	0.1175	0.1649	0.0023	0.0021	0.0078	0.0103	0.0142	0.0097	0.0184	0.0103	0.0032
8	rs1990061	5491412	0.84	0.289034762536342	0.84	0.364737902801441	0.107070168355298	0.506117140511513	0.0036	0.004	0.0191	0.1416	0.01	0.1684	0.2124	0.0116	0.0026	0.0121	0.0077	0.0104	0.0026	0.0114	0.0168	0.1175	0.1651	0.0023	0.0021	0.0078	0.0103	0.0142	0.0097	0.0184	0.0103	0.0032
8	rs2733083	5492579	0.84	0.289034762536342	0.83	0.405269641990714	0.0852791551054111	0.449645280655943	0.0036	0.004	0.0191	0.1418	0.0097	0.1684	0.2125	0.0116	0.0026	0.0121	0.0076	0.0104	0.0026	0.0114	0.0167	0.1179	0.1651	0.0023	0.0021	0.0078	0.0103	0.0142	0.0097	0.0183	0.0102	0.0032
8	rs17452790	5495670	0.86	0.223270892544248	0.83	0.405269641990714	0.187331396866501	0.48234356693159	0.0021	0.0035	0.0181	0.1431	0.0093	0.1722	0.2209	0.0113	0.0014	0.0118	0.0066	0.01	0.0014	0.012	0.0161	0.1237	0.1622	0.0018	9e-04	0.0075	0.0105	0.013	0.0098	0.0155	0.0082	0.0021
8	rs2732949	5495902	0.86	0.223270892544248	0.82	0.448736318624531	0.196928781969258	0.497749473090016	0.0021	0.0035	0.018	0.143	0.0093	0.1723	0.221	0.0113	0.0014	0.0116	0.0066	0.01	0.0014	0.012	0.0161	0.1241	0.1623	0.0018	9e-04	0.0075	0.0103	0.013	0.0098	0.0155	0.0082	0.0021
8	rs11136911	5498446	0.86	0.223270892544248	0.82	0.448736318624531	0.20446442869477	0.547352863354376	0.0021	0.0034	0.0181	0.1429	0.0092	0.1733	0.2211	0.0114	0.0013	0.0116	0.0066	0.01	0.0014	0.012	0.016	0.1244	0.162	0.0017	9e-04	0.0074	0.0103	0.013	0.0098	0.0154	0.0081	0.002
8	rs2732957	5498996	0.86	0.223270892544248	0.82	0.448736318624531	0.177716630351929	0.521018183963016	0.0021	0.0034	0.0181	0.1429	0.0091	0.1733	0.2211	0.0113	0.0013	0.0115	0.0065	0.0101	0.0013	0.0119	0.016	0.1245	0.1621	0.0016	9e-04	0.0074	0.0103	0.013	0.0098	0.0153	0.0082	0.002
8	rs13260760	5500142	0.86	0.223270892544248	0.82	0.448736318624531	0.171837717250641	0.507217165203945	0.0021	0.0034	0.0181	0.1429	0.009	0.1733	0.2212	0.0113	0.0014	0.0115	0.0065	0.0101	0.0013	0.0119	0.016	0.1245	0.1621	0.0017	9e-04	0.0074	0.0103	0.013	0.0098	0.0153	0.0082	0.002
8	rs2189888	5501580	0.86	0.223270892544248	0.82	0.448736318624531	0.125695643898935	0.368726076957863	0.002	0.0035	0.0174	0.1431	0.0084	0.1745	0.2242	0.0109	0.0013	0.0111	0.0062	0.0098	0.0016	0.0113	0.0157	0.1283	0.1613	0.0016	0.001	0.0076	0.0108	0.0118	0.0094	0.0131	0.0073	0.0019
8	rs17074364	5502183	0.86	0.223270892544248	0.82	0.448736318624531	0.144450880647189	0.373406602093806	0.0018	0.0036	0.0162	0.1436	0.0081	0.1764	0.2258	0.0109	0.0011	0.0108	0.0061	0.0094	0.0016	0.0108	0.0147	0.1304	0.1614	0.0016	0.001	0.0079	0.0112	0.0109	0.0095	0.0117	0.0066	0.002
8	rs56079568	5502379	0.86	0.223270892544248	0.82	0.448736318624531	0.147893015651619	0.37607049208189	0.0018	0.0036	0.0161	0.1438	0.008	0.1769	0.2261	0.0109	0.0011	0.0108	0.006	0.0093	0.0015	0.0108	0.0146	0.1303	0.1616	0.0016	0.001	0.008	0.0112	0.0108	0.0095	0.0114	0.0065	0.002
8	rs2057859	5507168	0.87	0.194736090082605	0.82	0.448736318624531	0.143196567390143	0.353412297478689	0.0017	0.0036	0.0164	0.1445	0.0077	0.1774	0.2259	0.0107	0.001	0.0109	0.0061	0.0091	0.0015	0.0105	0.0143	0.1313	0.1619	0.0016	0.001	0.008	0.0113	0.0106	0.0094	0.011	0.0059	0.0019
8	rs78093213	5508048	0.87	0.194736090082605	0.82	0.448736318624531	0.135962967429181	0.354660547799293	0.0018	0.0036	0.0163	0.1446	0.0077	0.1773	0.2258	0.0104	0.001	0.0109	0.0061	0.0091	0.0016	0.0105	0.0142	0.1317	0.1619	0.0016	0.0011	0.0081	0.0115	0.0106	0.0094	0.0108	0.0059	0.0019
8	rs17453000	5510544	0.87	0.194736090082605	0.82	0.448736318624531	0.140770999703219	0.362050702933605	0.0018	0.0036	0.0164	0.1447	0.0075	0.1774	0.2258	0.0105	0.001	0.0109	0.0061	0.009	0.0016	0.0105	0.0141	0.1321	0.1621	0.0015	0.0011	0.0081	0.0115	0.0104	0.0092	0.0106	0.0059	0.0019
8	rs2732970	5512073	0.87	0.194736090082605	0.82	0.448736318624531	0.145484933894909	0.368599807557686	0.0018	0.0036	0.0164	0.1449	0.0074	0.1773	0.2259	0.0105	0.001	0.0109	0.0061	0.009	0.0016	0.0106	0.0141	0.1323	0.1621	0.0014	0.0011	0.0082	0.0116	0.0104	0.0091	0.0104	0.0059	0.0019
8	rs60253013	5514388	0.87	0.194736090082605	0.82	0.448736318624531	0.144386398191299	0.370368689147405	0.0018	0.0037	0.0164	0.145	0.0073	0.1773	0.2259	0.0105	0.001	0.0109	0.0061	0.0089	0.0016	0.0106	0.014	0.1325	0.1621	0.0014	0.0011	0.0082	0.0116	0.0104	0.009	0.0103	0.0059	0.0019
8	rs78692224	5514536	0.87	0.194736090082605	0.82	0.448736318624531	0.144096439476964	0.369989442003854	0.0018	0.0037	0.0164	0.145	0.0073	0.1773	0.2259	0.0105	0.001	0.0109	0.0061	0.0089	0.0016	0.0106	0.014	0.1325	0.1621	0.0014	0.0011	0.0082	0.0116	0.0104	0.009	0.0103	0.0059	0.0019
8	rs1160270	5515663	0.87	0.194736090082605	0.82	0.448736318624531	0.141247769587028	0.367590092303034	0.0018	0.0037	0.0164	0.1449	0.0073	0.1772	0.2259	0.0106	0.001	0.0109	0.0061	0.0091	0.0016	0.0106	0.0139	0.1326	0.1623	0.0014	0.0011	0.0082	0.0117	0.0104	0.009	0.0103	0.0059	0.0019
8	rs62485074	5518203	0.87	0.194736090082605	0.82	0.448736318624531	0.13786788849527	0.376197476537753	0.0018	0.0037	0.0164	0.1449	0.0073	0.1773	0.226	0.0105	0.001	0.0108	0.0061	0.009	0.0016	0.0105	0.0139	0.1327	0.1623	0.0014	0.0011	0.0082	0.0117	0.0103	0.009	0.0102	0.0059	0.0019
8	rs10108419	5524746	0.88	0.168925028033099	0.82	0.448736318624531	0.141215954938057	0.40532828509247	0.0018	0.0036	0.0163	0.1447	0.0073	0.1774	0.2261	0.0105	0.001	0.0108	0.006	0.0089	0.0016	0.0105	0.0139	0.133	0.1622	0.0014	0.0011	0.0083	0.0119	0.0104	0.0089	0.0101	0.0058	0.0018
8	rs17453368	5529436	0.88	0.168925028033099	0.82	0.448736318624531	0.152180390333895	0.394607281352128	0.0016	0.0036	0.0167	0.1437	0.0074	0.1776	0.2264	0.0105	0.001	0.0107	0.0056	0.0086	0.0015	0.0104	0.0139	0.1335	0.1618	0.0014	0.0012	0.0088	0.0126	0.0106	0.0088	0.0098	0.0058	0.0017
8	rs6559038	5532124	0.88	0.168925028033099	0.83	0.405269641990714	0.157828653392279	0.392421213974657	0.0015	0.0036	0.0168	0.1434	0.0074	0.1777	0.2265	0.0105	0.001	0.0107	0.0055	0.0085	0.0015	0.0104	0.0139	0.1337	0.1616	0.0014	0.0012	0.0089	0.0128	0.0106	0.0088	0.0097	0.0057	0.0017
8	rs10503324	5532738	0.88	0.168925028033099	0.83	0.405269641990714	0.159191385698727	0.390495125114985	0.0015	0.0036	0.0168	0.1434	0.0074	0.1778	0.2267	0.0105	0.001	0.0104	0.0055	0.0084	0.0014	0.0104	0.0139	0.1338	0.1616	0.0014	0.0012	0.0089	0.0128	0.0107	0.0088	0.0097	0.0057	0.0017
8	rs7464746	5535185	0.89	0.145699762692903	0.83	0.405269641990714	0.167407017318689	0.413648584576686	0.0014	0.0036	0.0168	0.1429	0.0074	0.1784	0.2267	0.0105	0.0011	0.0104	0.0053	0.0084	0.0014	0.0103	0.0142	0.1343	0.1614	0.0014	0.0012	0.0091	0.0128	0.0109	0.0087	0.0095	0.0056	0.0017
8	rs61686001	5535247	0.89	0.145699762692903	0.83	0.405269641990714	0.168428934916733	0.42227683018828	0.0014	0.0035	0.0168	0.1429	0.0074	0.1784	0.2267	0.0105	0.0011	0.0104	0.0053	0.0084	0.0014	0.0103	0.0142	0.1343	0.1614	0.0014	0.0012	0.0091	0.0128	0.011	0.0087	0.0095	0.0056	0.0017
8	rs17362692	5537409	0.89	0.145699762692903	0.84	0.364737902801441	0.166844753391662	0.397441281578974	0.0014	0.0035	0.0168	0.1427	0.0074	0.1785	0.2266	0.0105	0.0011	0.0103	0.0053	0.0085	0.0014	0.0103	0.0142	0.1343	0.1612	0.0014	0.0012	0.0092	0.013	0.011	0.0087	0.0094	0.0056	0.0017
8	rs75732541	5538949	0.89	0.145699762692903	0.85	0.32706018639722	0.165304220013386	0.417303152941702	0.0014	0.0035	0.0168	0.1426	0.0074	0.1785	0.2266	0.0105	0.0011	0.0103	0.0053	0.0086	0.0014	0.0103	0.0142	0.1343	0.1612	0.0014	0.0013	0.0092	0.013	0.0111	0.0087	0.0094	0.0056	0.0016
8	rs2527153	5539839	0.89	0.145699762692903	0.84	0.364737902801441	0.161489402876753	0.41130384207908	0.0014	0.0035	0.0168	0.1426	0.0074	0.1785	0.2265	0.0107	0.0011	0.0103	0.0053	0.0086	0.0014	0.0103	0.0142	0.134	0.1612	0.0014	0.0013	0.0093	0.0132	0.0111	0.0087	0.0094	0.0056	0.0016
8	rs73662006	5544173	0.89	0.145699762692903	0.84	0.364737902801441	0.144354163398015	0.30814180745791	0.0014	0.0035	0.0169	0.1422	0.0075	0.1786	0.2263	0.0107	0.0011	0.0102	0.0052	0.0089	0.0014	0.0102	0.0143	0.1341	0.161	0.0014	0.0013	0.0094	0.0134	0.0113	0.0087	0.0094	0.0056	0.0016
8	rs78642976	5547910	0.89	0.145699762692903	0.84	0.364737902801441	0.145679308054391	0.316203641319812	0.0014	0.0035	0.017	0.1422	0.0075	0.1787	0.2264	0.0107	0.0011	0.0102	0.0052	0.0088	0.0014	0.0102	0.0143	0.1338	0.1607	0.0014	0.0013	0.0095	0.0136	0.0114	0.0087	0.0094	0.0056	0.0016
8	rs6982207	5551845	0.89	0.145699762692903	0.84	0.364737902801441	0.150093592250802	0.309101153825317	0.0014	0.0035	0.0171	0.1421	0.0075	0.1787	0.2266	0.0108	0.0011	0.0102	0.0052	0.0088	0.0013	0.0102	0.0143	0.1336	0.1604	0.0014	0.0013	0.0095	0.0138	0.0114	0.0088	0.0095	0.0055	0.0016
8	rs6988955	5553031	0.89	0.145699762692903	0.83	0.405269641990714	0.149961673147355	0.313911172123959	0.0015	0.0035	0.0171	0.1421	0.0076	0.1787	0.2266	0.0108	0.0011	0.0102	0.0051	0.0088	0.0013	0.0102	0.0143	0.1334	0.1602	0.0014	0.0013	0.0095	0.0138	0.0114	0.0088	0.0095	0.0055	0.0016
8	rs1615898	5567777	0.89	0.145699762692903	0.84	0.364737902801441	0.14258785450204	0.306225787468141	0.0016	0.0033	0.0176	0.1413	0.0077	0.1779	0.226	0.0114	0.0011	0.0102	0.0049	0.0088	0.0014	0.0101	0.0146	0.132	0.1603	0.0014	0.0012	0.01	0.0149	0.0118	0.0089	0.0101	0.0054	0.0015
8	rs1614910	5567917	0.89	0.145699762692903	0.84	0.364737902801441	0.134475196154537	0.267643825487871	0.0017	0.0033	0.0177	0.1412	0.0077	0.1777	0.2259	0.0115	0.0011	0.0102	0.0048	0.0088	0.0014	0.0101	0.0147	0.1317	0.1603	0.0014	0.0012	0.01	0.0151	0.0118	0.0089	0.0102	0.0053	0.0015
8	rs2725666	5568469	0.89	0.145699762692903	0.84	0.364737902801441	0.117842887684321	0.213411883311543	0.0017	0.0031	0.0178	0.1413	0.0078	0.1765	0.2275	0.0116	0.0011	0.01	0.0047	0.009	0.0014	0.0099	0.0146	0.131	0.1596	0.0015	0.0013	0.0102	0.016	0.0118	0.0088	0.0102	0.0053	0.0015
8	rs1635649	5569460	0.89	0.145699762692903	0.84	0.364737902801441	0.0930401251321128	0.173757448789393	0.0019	0.0027	0.0182	0.1411	0.0082	0.1747	0.2304	0.0116	0.0011	0.0097	0.0047	0.009	0.0015	0.0097	0.0136	0.1304	0.1584	0.0016	0.0014	0.0105	0.0175	0.012	0.0086	0.0103	0.0052	0.0016
8	rs34176953	5570917	0.89	0.145699762692903	0.84	0.364737902801441	0.0818759977670687	0.18057607191165	0.0018	0.0025	0.0179	0.1421	0.0079	0.1761	0.2311	0.0117	0.001	0.0094	0.0047	0.0088	0.0016	0.0095	0.0135	0.1296	0.1584	0.0014	0.0014	0.0104	0.0181	0.0119	0.008	0.01	0.0052	0.0014
8	rs6981926	5572092	0.88	0.168925028033099	0.84	0.364737902801441	0.0709862800998452	0.211173207027772	0.0018	0.0025	0.0178	0.1425	0.0076	0.1768	0.2315	0.0118	0.001	0.0093	0.0047	0.0087	0.0016	0.0094	0.0135	0.1292	0.1584	0.0013	0.0014	0.0104	0.0183	0.0119	0.0078	0.0099	0.0051	0.0013
8	rs79125530	5572678	0.88	0.168925028033099	0.84	0.364737902801441	0.0662300969473666	0.180979982509537	0.0018	0.0025	0.0178	0.1425	0.0075	0.1769	0.2315	0.0118	0.001	0.0094	0.0047	0.0087	0.0016	0.0094	0.0135	0.129	0.1583	0.0013	0.0014	0.0104	0.0184	0.0119	0.0077	0.0099	0.0052	0.0014
8	rs1567727	5573461	0.88	0.168925028033099	0.84	0.364737902801441	0.062560197930995	0.157020324167368	0.0018	0.0025	0.0178	0.1427	0.0075	0.177	0.2315	0.0119	0.001	0.0094	0.0048	0.0087	0.0016	0.0094	0.0136	0.1288	0.1582	0.0012	0.0014	0.0104	0.0185	0.012	0.0076	0.0099	0.0053	0.0014
8	rs263336	5573697	0.88	0.168925028033099	0.84	0.364737902801441	0.0638647573261008	0.147326056600099	0.0018	0.0025	0.0178	0.1428	0.0075	0.1772	0.2316	0.0119	0.001	0.0094	0.0048	0.0087	0.0016	0.0093	0.0136	0.1285	0.1582	0.0012	0.0014	0.0104	0.0185	0.0119	0.0076	0.0099	0.0053	0.0014
8	rs116659	5574358	0.88	0.168925028033099	0.84	0.364737902801441	0.0618956349560379	0.140525634072531	0.0018	0.0025	0.0179	0.143	0.0075	0.1766	0.2324	0.0119	0.001	0.0095	0.0049	0.0087	0.0016	0.0093	0.0136	0.1281	0.1577	0.0013	0.0014	0.0104	0.0184	0.0121	0.0076	0.0099	0.0053	0.0014
8	rs73662012	5574821	0.88	0.168925028033099	0.84	0.364737902801441	0.0574460092214449	0.150816995741665	0.0018	0.0024	0.0179	0.1432	0.0076	0.1766	0.2324	0.0119	0.001	0.0094	0.0048	0.0087	0.0016	0.0092	0.0135	0.128	0.1578	0.0013	0.0014	0.0105	0.0183	0.0121	0.0075	0.0098	0.0052	0.0014
8	rs73185649	5575329	0.88	0.168925028033099	0.83	0.405269641990714	0.0501115570959364	0.131762517932538	0.0018	0.0024	0.018	0.1439	0.0078	0.1769	0.2324	0.0119	0.001	0.0093	0.0047	0.0088	0.0016	0.0089	0.0132	0.1278	0.1581	0.0013	0.0014	0.0105	0.0181	0.0121	0.0072	0.0098	0.005	0.0015
8	rs10096897	5576038	0.88	0.168925028033099	0.84	0.364737902801441	0.0442466247713101	0.110620385079525	0.0018	0.0024	0.0183	0.1453	0.0081	0.1772	0.2326	0.0117	0.001	0.0091	0.0048	0.0092	0.0016	0.0084	0.0127	0.1275	0.1584	0.0013	0.0014	0.0106	0.0177	0.0121	0.0065	0.01	0.0046	0.0016
8	rs6984083	5576451	0.88	0.168925028033099	0.84	0.364737902801441	0.0258201993238255	0.109945540879204	0.0018	0.0025	0.0181	0.1478	0.0081	0.1765	0.2308	0.0116	0.001	0.0091	0.0047	0.0096	0.0016	0.008	0.0124	0.128	0.1584	0.0014	0.0011	0.0108	0.0181	0.0123	0.0064	0.0097	0.0045	0.0016
8	rs75378005	5576455	0.88	0.168925028033099	0.84	0.364737902801441	0.0256133239945567	0.110282765224137	0.0018	0.0025	0.0181	0.1478	0.0081	0.1765	0.2307	0.0116	0.001	0.0091	0.0047	0.0096	0.0016	0.008	0.0124	0.1281	0.1584	0.0014	0.0011	0.0108	0.0181	0.0123	0.0064	0.0097	0.0045	0.0016
8	rs12676139	5576757	0.89	0.145699762692903	0.84	0.364737902801441	0.0246869493048997	0.0827086536909707	0.0019	0.0025	0.0184	0.1478	0.0081	0.1756	0.2314	0.0117	0.001	0.0089	0.0046	0.0099	0.0016	0.0079	0.0126	0.1275	0.1578	0.0015	0.0011	0.0112	0.0184	0.0123	0.0064	0.0099	0.0043	0.0017
8	rs34621859	5579835	0.89	0.145699762692903	0.84	0.364737902801441	0.0143645047789803	0.0531959351761616	0.002	0.0026	0.0185	0.1488	0.0076	0.1745	0.2322	0.0113	0.0011	0.0085	0.0045	0.0101	0.0017	0.0078	0.0128	0.1272	0.1571	0.0016	0.0012	0.0113	0.0182	0.0124	0.0063	0.0105	0.0042	0.0018
8	rs4875613	5581833	0.89	0.145699762692903	0.83	0.405269641990714	0.0125778593808281	0.0433646137910952	0.002	0.0026	0.0186	0.1491	0.0075	0.1742	0.2325	0.0111	0.0011	0.0083	0.0045	0.0102	0.0017	0.0077	0.0129	0.1272	0.1566	0.0017	0.0013	0.0113	0.0182	0.0127	0.0062	0.0107	0.0042	0.0018
8	rs2669287	5584500	0.89	0.145699762692903	0.82	0.448736318624531	0.0123161395439251	0.0404895755339638	0.002	0.0026	0.0186	0.1492	0.0074	0.1739	0.2326	0.0111	0.0011	0.0083	0.0046	0.0102	0.0018	0.0077	0.0128	0.1274	0.1564	0.0017	0.0013	0.0113	0.0182	0.0127	0.0062	0.0108	0.0042	0.0018
8	rs79023744	5585682	0.89	0.145699762692903	0.82	0.448736318624531	0.00822828256722714	0.0358436157932095	0.002	0.0026	0.0187	0.1499	0.0075	0.1728	0.2318	0.0112	0.0012	0.0085	0.0046	0.0104	0.0018	0.0076	0.0131	0.1264	0.1561	0.0017	0.0013	0.0115	0.0186	0.0129	0.0062	0.0111	0.0043	0.0019
8	rs35148769	5586970	0.9	0.124917206299546	0.82	0.448736318624531	0.00704428113549418	0.0240544915605297	0.0021	0.0026	0.0185	0.1504	0.0075	0.1722	0.2324	0.0112	0.0013	0.0085	0.0046	0.0105	0.0018	0.0075	0.0133	0.1249	0.1556	0.0018	0.0014	0.0116	0.0188	0.0131	0.0062	0.0116	0.0044	0.002
8	rs62485154	5586998	0.9	0.124917206299546	0.82	0.448736318624531	0.00702848764147483	0.02388036763644	0.0021	0.0026	0.0185	0.1504	0.0075	0.1722	0.2324	0.0112	0.0013	0.0085	0.0046	0.0105	0.0018	0.0075	0.0133	0.1248	0.1556	0.0018	0.0014	0.0116	0.0188	0.0132	0.0062	0.0116	0.0044	0.002
8	rs117254116	5588401	0.9	0.124917206299546	0.82	0.448736318624531	0.0056614779268672	0.0149374574516289	0.0022	0.0026	0.0188	0.1512	0.0075	0.1712	0.2324	0.0112	0.0015	0.0084	0.0046	0.0106	0.0019	0.0075	0.0136	0.123	0.155	0.0019	0.0015	0.0117	0.0191	0.0133	0.0062	0.0122	0.0045	0.0021
8	rs79375956	5590179	0.9	0.124917206299546	0.82	0.448736318624531	0.00499060456848304	0.00765562443403855	0.0023	0.0027	0.0192	0.1525	0.0075	0.1698	0.2323	0.0112	0.0017	0.0084	0.0046	0.0108	0.002	0.0074	0.0139	0.1204	0.1541	0.0022	0.0016	0.0118	0.0194	0.0136	0.0062	0.013	0.0047	0.0022
8	rs77585394	5590823	0.9	0.124917206299546	0.82	0.448736318624531	0.00509428605722251	0.00618901724744817	0.0023	0.0027	0.0193	0.1524	0.0074	0.1697	0.2322	0.0113	0.0018	0.0084	0.0045	0.0108	0.0021	0.0073	0.014	0.1199	0.154	0.0022	0.0017	0.0119	0.0195	0.014	0.0063	0.0132	0.0046	0.0023
8	rs76544235	5591217	0.9	0.124917206299546	0.82	0.448736318624531	0.00487965535432299	0.00475134800676449	0.0024	0.0027	0.0194	0.1523	0.0074	0.1692	0.2321	0.0113	0.0018	0.0085	0.0046	0.0108	0.0021	0.0073	0.0142	0.1191	0.1542	0.0023	0.0017	0.012	0.0195	0.014	0.0063	0.0134	0.0047	0.0023
8	rs917099	5591469	0.9	0.124917206299546	0.82	0.448736318624531	0.00251369318637405	0.00618901724744817	0.0024	0.0028	0.0193	0.1527	0.0074	0.1698	0.2321	0.0113	0.0018	0.0086	0.0045	0.0109	0.0021	0.0069	0.0142	0.1189	0.1541	0.0023	0.0017	0.012	0.0197	0.0133	0.0063	0.0134	0.0047	0.0024
8	rs712262	5594118	0.91	0.106429816649543	0.82	0.448736318624531	0.00372409835755851	0.00592821789984077	0.0024	0.0027	0.0193	0.1532	0.0074	0.1696	0.2323	0.0114	0.0019	0.0086	0.0044	0.0109	0.0022	0.0068	0.0143	0.1186	0.1533	0.0024	0.0017	0.0121	0.0194	0.0136	0.0064	0.0135	0.0047	0.0025
8	rs1635632	5606643	0.9	0.124917206299546	0.82	0.448736318624531	0.00636013826029058	0.0054244304684325	0.0025	0.0027	0.0194	0.1538	0.0073	0.1694	0.2326	0.0115	0.002	0.0088	0.0041	0.0109	0.0023	0.0068	0.0143	0.1183	0.1522	0.0025	0.0017	0.0121	0.019	0.0139	0.0065	0.0136	0.0047	0.0026
8	rs73185692	5609035	0.9	0.124917206299546	0.82	0.448736318624531	0.00672592679543481	0.00647825130542725	0.0025	0.0027	0.0194	0.1537	0.0073	0.1692	0.2322	0.0114	0.0021	0.0088	0.0041	0.0109	0.0023	0.0067	0.0143	0.1186	0.1519	0.0026	0.0018	0.012	0.019	0.014	0.0066	0.0137	0.0048	0.0027
8	rs870586	5615787	0.9	0.124917206299546	0.82	0.448736318624531	0.00721176649970915	0.00586394587704045	0.0026	0.0028	0.0194	0.1536	0.0073	0.169	0.2321	0.0114	0.0022	0.0088	0.004	0.011	0.0024	0.0067	0.0143	0.1186	0.1515	0.0026	0.0018	0.012	0.019	0.0141	0.0066	0.0139	0.0048	0.0027
8	rs74850699	5620484	0.9	0.124917206299546	0.81	0.49521423796015	0.00737001367511211	0.00670548153204687	0.0026	0.0028	0.0194	0.1536	0.0073	0.1691	0.2319	0.0114	0.0022	0.0088	0.004	0.0111	0.0024	0.0067	0.0143	0.1186	0.1513	0.0027	0.0019	0.012	0.0189	0.0141	0.0068	0.0138	0.0048	0.0027
8	rs77202288	5631433	0.9	0.124917206299546	0.81	0.49521423796015	0.00771990088272144	0.00686699612519373	0.0027	0.0028	0.0194	0.1537	0.0073	0.1685	0.2318	0.0114	0.0023	0.0088	0.004	0.0113	0.0025	0.0068	0.0143	0.1185	0.1512	0.0027	0.0019	0.0121	0.0189	0.0142	0.007	0.0138	0.0048	0.0029
8	rs34980957	5634182	0.9	0.124917206299546	0.81	0.49521423796015	0.00785648709361854	0.00696019720309229	0.0027	0.0028	0.0194	0.1537	0.0073	0.1685	0.2318	0.0114	0.0023	0.0088	0.004	0.0113	0.0025	0.0067	0.0143	0.1185	0.1512	0.0028	0.0019	0.012	0.0188	0.0142	0.007	0.0139	0.0048	0.0029
8	rs117925172	5638363	0.9	0.124917206299546	0.81	0.49521423796015	0.00893120627422822	0.00838567625813978	0.0027	0.0028	0.0195	0.1537	0.0073	0.1684	0.2318	0.0114	0.0023	0.0088	0.004	0.0113	0.0025	0.0067	0.0143	0.1184	0.1511	0.0028	0.0019	0.0121	0.0188	0.0141	0.007	0.0139	0.0048	0.0029
8	rs17454900	5640658	0.9	0.124917206299546	0.81	0.49521423796015	0.00968394319310725	0.00885619889445047	0.0027	0.0028	0.0196	0.1539	0.0073	0.168	0.232	0.0113	0.0024	0.0089	0.004	0.0114	0.0025	0.0067	0.0142	0.118	0.1507	0.0028	0.002	0.0121	0.019	0.0141	0.0072	0.014	0.0048	0.0029
8	rs11994640	5643668	0.89	0.145699762692903	0.81	0.49521423796015	0.0369529390403768	0.0157075763400536	0.0029	0.0029	0.0204	0.1553	0.0075	0.165	0.2331	0.011	0.0029	0.0091	0.0039	0.0119	0.0028	0.0068	0.014	0.1146	0.1482	0.0033	0.0024	0.0125	0.0197	0.0141	0.0085	0.0148	0.0049	0.0031
8	rs1512807	5652021	0.88	0.168925028033099	0.81	0.49521423796015	0.054126500846634	0.0163519484473983	0.003	0.0029	0.0205	0.1556	0.0076	0.1644	0.2332	0.011	0.003	0.0092	0.0039	0.0121	0.0029	0.0068	0.014	0.1141	0.1475	0.0033	0.0024	0.0125	0.0199	0.0141	0.0086	0.015	0.0049	0.0031
8	rs77380507	5658191	0.88	0.168925028033099	0.81	0.49521423796015	0.0765663739229358	0.0176414772162282	0.003	0.0028	0.0206	0.1556	0.0077	0.1638	0.2339	0.011	0.003	0.0092	0.0039	0.0121	0.0029	0.0069	0.014	0.1139	0.1467	0.0034	0.0025	0.0126	0.0199	0.0141	0.0087	0.0151	0.0049	0.0031
