## Supplementary Tab. 8 for "Sparse haplotype-based fine-scale local ancestry inference at scale reveals recent selection on immune responses": 304206_file09 (part 78 of 161)

Chromosome	rs_number	hg19_GRCh37_Position	LDAS_26pop	-log10(p_LDAS_26pop)	LDAS_5continent	-log10(p_LDAS_5continent)	-log10(p_AAS_26pop)	-log10(p_AAS_5continent)	prob_ACB	prob_ASW	prob_BEB	prob_CDX	prob_CEU	prob_CHB	prob_CHS	prob_CLM	prob_ESN	prob_FIN	prob_GBR	prob_GIH	prob_GWD	prob_IBS	prob_ITU	prob_JPT	prob_KHV	prob_LWK	prob_MSL	prob_MXL	prob_PEL	prob_PJL	prob_PUR	prob_STU	prob_TSI	prob_YRI
8	rs12682654	5677950	0.87	0.194736090082605	0.81	0.49521423796015	0.142715875965701	0.0241417796437503	0.0031	0.0027	0.0208	0.1555	0.0078	0.1625	0.2351	0.0111	0.0032	0.0093	0.0039	0.0123	0.0031	0.007	0.014	0.1136	0.1451	0.0035	0.0026	0.0127	0.02	0.0141	0.0089	0.0154	0.005	0.0032
8	rs10453148	5680633	0.87	0.194736090082605	0.81	0.49521423796015	0.149171602436711	0.0322534096189014	0.0031	0.0027	0.0208	0.1552	0.0078	0.163	0.2352	0.0111	0.0032	0.0093	0.0039	0.0122	0.0031	0.007	0.014	0.1136	0.1449	0.0035	0.0027	0.0126	0.0199	0.014	0.009	0.0155	0.005	0.0032
8	rs2175653	5684287	0.87	0.194736090082605	0.81	0.49521423796015	0.131102827018565	0.0257836955249316	0.0031	0.0027	0.0208	0.1554	0.0078	0.1628	0.235	0.0111	0.0033	0.0094	0.0041	0.012	0.0031	0.007	0.0143	0.1135	0.1451	0.0036	0.0027	0.0125	0.0196	0.014	0.009	0.0155	0.005	0.0032
8	rs118016934	5684876	0.87	0.194736090082605	0.81	0.49521423796015	0.12691515314992	0.0261454331419271	0.0031	0.0027	0.0208	0.1554	0.0078	0.163	0.235	0.0111	0.0033	0.0094	0.0041	0.0119	0.0031	0.007	0.0144	0.1134	0.1452	0.0036	0.0027	0.0125	0.0196	0.014	0.009	0.0154	0.005	0.0031
8	rs7006771	5691849	0.86	0.223270892544248	0.81	0.49521423796015	0.160870125112688	0.0442846865317722	0.0031	0.0028	0.0205	0.1557	0.0077	0.1643	0.2351	0.0113	0.0033	0.0094	0.0041	0.0114	0.0031	0.007	0.0138	0.1144	0.1444	0.0037	0.0027	0.0125	0.0196	0.0137	0.0092	0.0149	0.0051	0.0029
8	rs7005947	5692108	0.86	0.223270892544248	0.81	0.49521423796015	0.157251578605109	0.0316058930105514	0.0031	0.0026	0.0204	0.1555	0.0076	0.1645	0.2351	0.0113	0.0033	0.0095	0.004	0.0116	0.0031	0.007	0.0137	0.1148	0.1444	0.0036	0.0027	0.0123	0.0196	0.0136	0.0093	0.0147	0.0053	0.0029
8	rs56292333	5700210	0.86	0.223270892544248	0.81	0.49521423796015	0.189932004414111	0.0518881570009337	0.0031	0.0025	0.0201	0.1553	0.0076	0.1644	0.2352	0.0113	0.0032	0.0095	0.004	0.0117	0.0033	0.0071	0.0134	0.1154	0.1455	0.0035	0.0026	0.0124	0.0197	0.0132	0.0097	0.0142	0.0054	0.0027
8	rs4875634	5701562	0.85	0.254661707966279	0.81	0.49521423796015	0.196697088160954	0.0546444086596844	0.003	0.0025	0.02	0.1552	0.0076	0.1647	0.235	0.0114	0.0032	0.0095	0.004	0.0118	0.0033	0.0071	0.0131	0.1153	0.1456	0.0035	0.0026	0.0125	0.0198	0.0132	0.0097	0.0142	0.0054	0.0026
8	rs73189788	5709700	0.85	0.254661707966279	0.82	0.448736318624531	0.168428934916733	0.0498008885775442	0.0032	0.0025	0.0199	0.1552	0.0076	0.1648	0.2348	0.0114	0.0031	0.0095	0.004	0.0119	0.0033	0.0071	0.0133	0.1152	0.1455	0.0034	0.0025	0.0126	0.0198	0.0131	0.0098	0.0142	0.0055	0.0026
8	rs117758916	5712102	0.85	0.254661707966279	0.82	0.448736318624531	0.164711249670484	0.053258562144801	0.0032	0.0025	0.0197	0.1555	0.0076	0.1647	0.2347	0.0114	0.0031	0.0095	0.004	0.0119	0.0033	0.0071	0.0133	0.1152	0.1455	0.0034	0.0025	0.0126	0.0198	0.0131	0.0098	0.014	0.0056	0.0026
8	rs6559058	5715867	0.85	0.254661707966279	0.82	0.448736318624531	0.15970418699239	0.0493152094981263	0.0032	0.0026	0.0196	0.1554	0.0076	0.1648	0.2347	0.0114	0.0031	0.0095	0.004	0.012	0.0034	0.0071	0.0134	0.1151	0.1454	0.0034	0.0025	0.0126	0.0199	0.0131	0.0098	0.014	0.0057	0.0026
8	rs17075012	5718148	0.85	0.254661707966279	0.82	0.448736318624531	0.152646440771445	0.0431930576895719	0.0032	0.0026	0.0196	0.1554	0.0076	0.1648	0.2346	0.0114	0.003	0.0095	0.004	0.012	0.0034	0.0071	0.0134	0.1151	0.1453	0.0034	0.0025	0.0126	0.0199	0.013	0.0099	0.0141	0.0057	0.0025
8	rs11783292	5721217	0.85	0.254661707966279	0.83	0.405269641990714	0.148384006574161	0.0435938262259931	0.0033	0.0026	0.0196	0.1554	0.0076	0.1648	0.2345	0.0114	0.003	0.0095	0.004	0.0121	0.0034	0.0071	0.0134	0.1151	0.1453	0.0033	0.0025	0.0127	0.0199	0.0129	0.0099	0.0141	0.0059	0.0025
8	rs58189532	5729910	0.85	0.254661707966279	0.83	0.405269641990714	0.157624837842761	0.0638857404064713	0.0033	0.0026	0.0196	0.1554	0.0076	0.1647	0.2343	0.0114	0.0029	0.0096	0.004	0.0122	0.0032	0.0071	0.0136	0.1149	0.1456	0.0033	0.0025	0.0127	0.0201	0.0127	0.0099	0.0143	0.0062	0.0025
8	rs11997963	5743234	0.85	0.254661707966279	0.83	0.405269641990714	0.139567495967922	0.0438810977199951	0.0032	0.0026	0.0194	0.156	0.0078	0.1648	0.234	0.0111	0.0029	0.0096	0.0041	0.0121	0.0032	0.007	0.0136	0.1153	0.1455	0.0032	0.0024	0.0128	0.0201	0.0126	0.0098	0.0143	0.0061	0.0024
8	rs2840436	5746160	0.85	0.254661707966279	0.81	0.49521423796015	0.135031956698213	0.0445739686724164	0.0032	0.0026	0.0193	0.1562	0.0078	0.1648	0.234	0.011	0.0028	0.0096	0.0041	0.0121	0.0032	0.0071	0.0136	0.1154	0.1455	0.0032	0.0024	0.0128	0.0201	0.0126	0.0097	0.0143	0.0061	0.0024
8	rs72624090	5755186	0.85	0.254661707966279	0.81	0.49521423796015	0.101882515327659	0.0619350029534226	0.0029	0.0026	0.0188	0.1571	0.0077	0.1648	0.2333	0.0109	0.0026	0.0101	0.0044	0.012	0.0032	0.0071	0.0135	0.1163	0.1458	0.003	0.0021	0.0129	0.02	0.0126	0.0095	0.0144	0.0062	0.0022
8	rs35609310	5755891	0.85	0.254661707966279	0.81	0.49521423796015	0.094549374953445	0.0509012607836079	0.0029	0.0026	0.0188	0.1572	0.0077	0.1648	0.2333	0.0109	0.0026	0.0101	0.0044	0.012	0.0032	0.0071	0.0134	0.1164	0.1458	0.003	0.0021	0.0129	0.02	0.0126	0.0096	0.0144	0.0062	0.0021
8	rs74477877	5759115	0.85	0.254661707966279	0.81	0.49521423796015	0.0906716397038753	0.0467405359611238	0.0029	0.0026	0.0187	0.1575	0.0077	0.1647	0.233	0.0109	0.0026	0.0101	0.0044	0.012	0.0032	0.0071	0.0133	0.1167	0.1458	0.0029	0.002	0.0129	0.0203	0.0125	0.0096	0.0144	0.0062	0.0021
8	rs12545978	5765855	0.85	0.254661707966279	0.81	0.49521423796015	0.081966812205468	0.0402678246936832	0.0027	0.0026	0.0186	0.1582	0.0076	0.1646	0.2324	0.011	0.0024	0.0102	0.0044	0.0119	0.0031	0.007	0.0133	0.1172	0.1458	0.0028	0.0019	0.013	0.0204	0.0125	0.0095	0.0145	0.0064	0.002
8	rs2703251	5768423	0.85	0.254661707966279	0.81	0.49521423796015	0.0832908714994691	0.0442846865317722	0.0027	0.0026	0.0185	0.1588	0.0076	0.1645	0.2319	0.0111	0.0023	0.0103	0.0044	0.0119	0.003	0.007	0.0133	0.1176	0.1457	0.0027	0.0018	0.013	0.0204	0.0125	0.0095	0.0146	0.0065	0.0019
8	rs2703253	5769919	0.85	0.254661707966279	0.81	0.49521423796015	0.0755490683229485	0.0620687150534246	0.0029	0.0026	0.0184	0.1586	0.0076	0.1641	0.2319	0.0108	0.0023	0.0105	0.0044	0.012	0.003	0.007	0.0139	0.1175	0.1458	0.0026	0.0018	0.0131	0.0206	0.0124	0.0095	0.0143	0.0066	0.0018
8	rs17075115	5770839	0.85	0.254661707966279	0.8	0.544775224122235	0.0789152058490533	0.0547077667831188	0.0029	0.0026	0.0184	0.158	0.0076	0.1639	0.2319	0.0108	0.0022	0.0107	0.0045	0.012	0.003	0.0072	0.014	0.1175	0.146	0.0026	0.0018	0.0131	0.0206	0.0125	0.0095	0.0144	0.0066	0.0018
8	rs2703257	5773243	0.85	0.254661707966279	0.8	0.544775224122235	0.0983768609982976	0.0466222634313	0.0026	0.0026	0.0179	0.1587	0.0075	0.1637	0.2326	0.0108	0.002	0.0108	0.0044	0.0119	0.0029	0.0071	0.0138	0.1184	0.1464	0.0021	0.0015	0.0132	0.0202	0.0123	0.0095	0.0145	0.0068	0.0015
8	rs13248149	5773722	0.85	0.254661707966279	0.79	0.597486775499064	0.095397244288798	0.0390580037421088	0.0027	0.0026	0.0179	0.1585	0.0075	0.1638	0.2326	0.0108	0.002	0.0109	0.0044	0.0119	0.0029	0.0071	0.0138	0.1183	0.1464	0.0021	0.0015	0.0132	0.0202	0.0123	0.0095	0.0145	0.0068	0.0015
8	rs11776373	5780691	0.85	0.254661707966279	0.78	0.653412240020304	0.0795374092953534	0.0441115188441802	0.0024	0.0026	0.0177	0.1593	0.0071	0.1652	0.2306	0.0104	0.0018	0.0115	0.0044	0.0122	0.0028	0.0071	0.0132	0.1173	0.1489	0.0016	0.0015	0.0134	0.0198	0.0127	0.0095	0.0147	0.0068	0.0013
8	rs11783303	5781458	0.84	0.289034762536342	0.77	0.712611004068267	0.078362319165209	0.0496792736623614	0.0023	0.0027	0.0173	0.1597	0.0071	0.1645	0.2288	0.0105	0.0016	0.0119	0.0045	0.0127	0.0027	0.0072	0.0125	0.1161	0.1522	0.0014	0.0014	0.0134	0.0198	0.0128	0.0096	0.0151	0.007	0.0012
8	rs12548359	5782057	0.84	0.289034762536342	0.76	0.775138689739853	0.0984533643874349	0.0944724422579487	0.0017	0.0026	0.0174	0.1592	0.0069	0.1654	0.2309	0.0106	0.0011	0.0121	0.0045	0.0126	0.0023	0.0071	0.0116	0.1162	0.1544	9e-04	0.0012	0.0129	0.019	0.0128	0.0099	0.0144	0.007	9e-04
8	rs17075163	5792127	0.84	0.289034762536342	0.76	0.775138689739853	0.102482978127597	0.130951656068962	0.0015	0.0025	0.0175	0.1575	0.007	0.1667	0.2329	0.0105	0.001	0.0124	0.0046	0.0125	0.0021	0.007	0.0113	0.1164	0.1548	9e-04	0.001	0.0127	0.0185	0.0127	0.0099	0.014	0.007	9e-04
8	rs73197546	5792337	0.84	0.289034762536342	0.76	0.775138689739853	0.0927695933241728	0.122331128548904	0.0015	0.0025	0.0175	0.1575	0.0068	0.167	0.233	0.0105	0.001	0.0124	0.0046	0.0125	0.0021	0.007	0.0113	0.1163	0.1549	9e-04	0.001	0.0127	0.0185	0.0127	0.0099	0.0141	0.007	9e-04
8	rs12546419	5793059	0.84	0.289034762536342	0.76	0.775138689739853	0.123102275853384	0.115817726184266	0.0015	0.0025	0.0173	0.1575	0.0068	0.167	0.2329	0.0105	0.001	0.0124	0.0046	0.0125	0.0025	0.007	0.0113	0.1163	0.1547	9e-04	0.001	0.0127	0.0185	0.0127	0.0099	0.0141	0.007	9e-04
8	rs113072145	5793709	0.84	0.289034762536342	0.75	0.841047356078831	0.148843136765429	0.0996906297800724	0.0015	0.0026	0.0173	0.1574	0.0068	0.1669	0.2325	0.0109	0.001	0.0124	0.0046	0.0126	0.0028	0.007	0.0113	0.1162	0.1545	9e-04	0.001	0.0127	0.0184	0.0125	0.0099	0.0141	0.007	9e-04
8	rs75254998	5798005	0.84	0.289034762536342	0.75	0.841047356078831	0.148744680841544	0.0981539405805051	0.0015	0.0025	0.0173	0.1574	0.0069	0.1669	0.2326	0.0113	0.001	0.0124	0.0046	0.0126	0.0028	0.007	0.0113	0.1161	0.1545	9e-04	0.0011	0.0127	0.0183	0.0125	0.0099	0.0141	0.007	9e-04
8	rs35961226	5799934	0.84	0.289034762536342	0.75	0.841047356078831	0.150952742683257	0.100828886621474	0.0014	0.0025	0.0173	0.1573	0.0069	0.1668	0.2326	0.0116	0.001	0.0124	0.0047	0.0126	0.0027	0.007	0.0113	0.116	0.1545	9e-04	0.0011	0.0126	0.0182	0.0125	0.0099	0.0141	0.007	9e-04
8	rs34904974	5803466	0.84	0.289034762536342	0.75	0.841047356078831	0.140263507526684	0.0960662935999257	0.0015	0.0025	0.0173	0.1573	0.0069	0.1667	0.2326	0.0116	0.001	0.0124	0.0047	0.0125	0.0027	0.007	0.0112	0.1159	0.1545	9e-04	0.0011	0.0126	0.0181	0.0125	0.0099	0.0141	0.0069	0.001
8	rs2816404	5816158	0.84	0.289034762536342	0.75	0.841047356078831	0.123571351922198	0.0989615604761217	0.0015	0.0025	0.0174	0.1573	0.0069	0.1667	0.2331	0.0117	0.001	0.0124	0.0047	0.0126	0.0026	0.0071	0.0111	0.1159	0.155	9e-04	0.0012	0.0124	0.0177	0.0124	0.0098	0.0141	0.0068	0.001
8	rs117421967	5818244	0.84	0.289034762536342	0.71	1.13941950935302	0.115744513325208	0.0995284336681809	0.0015	0.0025	0.0174	0.1574	0.0069	0.1666	0.233	0.0116	0.001	0.0124	0.0047	0.0126	0.0025	0.0071	0.0112	0.1157	0.1553	9e-04	0.0012	0.0123	0.0175	0.0125	0.0098	0.0142	0.0068	0.001
8	rs2222831	5821708	0.84	0.289034762536342	0.71	1.13941950935302	0.125725303005316	0.102873984975318	0.0014	0.0024	0.0175	0.1578	0.0069	0.166	0.235	0.0114	0.001	0.0125	0.0048	0.0129	0.0021	0.0071	0.0111	0.1147	0.1565	0.001	0.0013	0.0114	0.0164	0.0126	0.0096	0.0146	0.0066	0.001
8	rs17075412	5824114	0.84	0.289034762536342	0.71	1.13941950935302	0.131986894435069	0.102463688367744	0.0014	0.0024	0.0175	0.1576	0.0069	0.1659	0.2353	0.0114	0.001	0.0125	0.0048	0.0129	0.0021	0.0071	0.0111	0.1147	0.1566	0.001	0.0014	0.0113	0.0163	0.0127	0.0095	0.0147	0.0066	0.001
8	rs35487699	5825823	0.84	0.289034762536342	0.7	1.22290318011101	0.140295193663922	0.0992043511322446	0.0014	0.0024	0.0176	0.1573	0.0069	0.1657	0.2359	0.0114	0.001	0.0126	0.0048	0.0129	0.0021	0.0071	0.0111	0.1146	0.1568	0.001	0.0014	0.0112	0.0161	0.0127	0.0095	0.0148	0.0066	0.001
8	rs9314588	5827132	0.84	0.289034762536342	0.7	1.22290318011101	0.128141812122456	0.0887448420242595	0.0015	0.0024	0.0177	0.1572	0.0069	0.1656	0.2359	0.0113	0.001	0.0126	0.0048	0.0129	0.0022	0.0071	0.0112	0.1148	0.1565	0.001	0.0014	0.0111	0.016	0.0127	0.0094	0.0148	0.0065	0.0011
8	rs2840510	5828049	0.84	0.289034762536342	0.7	1.22290318011101	0.129768330475344	0.0833121191099893	0.0015	0.0024	0.0177	0.1574	0.0069	0.1654	0.2357	0.0113	0.001	0.0125	0.0048	0.0129	0.0022	0.0071	0.0112	0.1149	0.1566	0.001	0.0015	0.011	0.0159	0.0127	0.0094	0.0149	0.0065	0.0011
8	rs17456816	5828147	0.84	0.289034762536342	0.7	1.22290318011101	0.129556784887169	0.0830856120545748	0.0015	0.0024	0.0177	0.1574	0.0069	0.1654	0.2357	0.0113	0.001	0.0125	0.0048	0.0129	0.0022	0.0071	0.0112	0.1149	0.1566	0.001	0.0015	0.011	0.0159	0.0127	0.0094	0.0149	0.0065	0.0011
8	rs13250451	5831259	0.84	0.289034762536342	0.7	1.22290318011101	0.134506090984888	0.086585931532156	0.0015	0.0024	0.0177	0.1577	0.0069	0.1654	0.2358	0.0112	0.0011	0.0125	0.0049	0.0129	0.0021	0.0071	0.0111	0.1145	0.1566	0.0011	0.0016	0.011	0.0159	0.0127	0.0095	0.015	0.0065	0.0011
8	rs117974331	5833307	0.84	0.289034762536342	0.7	1.22290318011101	0.137711148639598	0.0879713630836043	0.0015	0.0024	0.0177	0.1579	0.0069	0.1654	0.2359	0.0112	0.0011	0.0124	0.0049	0.0128	0.0021	0.0071	0.011	0.1143	0.1566	0.0011	0.0016	0.011	0.0159	0.0127	0.0095	0.0149	0.0065	0.0011
8	rs2840521	5837737	0.84	0.289034762536342	0.69	1.31001637589678	0.145323073443665	0.0901438999532543	0.0014	0.0024	0.0178	0.1584	0.007	0.1653	0.236	0.0111	0.0011	0.0124	0.0049	0.0127	0.002	0.0072	0.011	0.114	0.1566	0.0012	0.0016	0.0109	0.0159	0.0127	0.0096	0.0148	0.0064	0.0011
8	rs2141641	5852840	0.84	0.289034762536342	0.69	1.31001637589678	0.18508670402058	0.0863558830275961	0.0014	0.0024	0.0179	0.1588	0.0069	0.165	0.2368	0.0109	0.0011	0.0124	0.005	0.0124	0.0019	0.0072	0.011	0.1139	0.1558	0.0012	0.0017	0.0108	0.0158	0.013	0.0099	0.0148	0.0064	0.001
8	rs56342245	5855666	0.84	0.289034762536342	0.69	1.31001637589678	0.203046629270683	0.0664803359567681	0.0014	0.0023	0.0186	0.1591	0.0066	0.165	0.2399	0.0104	0.0012	0.0121	0.0051	0.0115	0.002	0.0068	0.0107	0.1118	0.1563	0.0015	0.0019	0.0109	0.0157	0.013	0.0097	0.0147	0.0063	0.0011
8	rs17366587	5870378	0.84	0.289034762536342	0.69	1.31001637589678	0.210512273663319	0.0628735477065409	0.0015	0.0023	0.0187	0.1593	0.0065	0.165	0.2409	0.0103	0.0012	0.012	0.005	0.011	0.0021	0.0065	0.0106	0.1115	0.1566	0.0016	0.0019	0.0109	0.0157	0.013	0.0093	0.0147	0.0063	0.0011
8	rs62494463	5876820	0.83	0.326509998324372	0.69	1.31001637589678	0.246645033420517	0.0678632666738902	0.0015	0.0023	0.0188	0.1595	0.0064	0.165	0.2419	0.0102	0.0013	0.0119	0.0049	0.0107	0.0021	0.0062	0.0105	0.111	0.1569	0.0017	0.002	0.0109	0.0157	0.013	0.009	0.0147	0.0063	0.0011
8	rs62494479	5879171	0.83	0.326509998324372	0.68	1.40079159929308	0.251800176949708	0.0644963240392324	0.0015	0.0023	0.0188	0.1595	0.0064	0.165	0.242	0.0102	0.0013	0.012	0.0049	0.0107	0.0021	0.0061	0.0105	0.1109	0.1569	0.0017	0.002	0.0109	0.0157	0.013	0.009	0.0146	0.0063	0.0011
8	rs2700753	5886134	0.83	0.326509998324372	0.68	1.40079159929308	0.231065728632813	0.0565588846410579	0.0015	0.0023	0.0187	0.1596	0.0064	0.1651	0.2424	0.0102	0.0013	0.012	0.0049	0.0106	0.0021	0.006	0.0106	0.1108	0.1571	0.0017	0.002	0.0109	0.0156	0.013	0.0089	0.0145	0.0063	0.0011
8	rs7820761	5892604	0.83	0.326509998324372	0.68	1.40079159929308	0.252376577399428	0.0580457816552925	0.0015	0.0023	0.0187	0.1599	0.0065	0.1654	0.2426	0.0099	0.0013	0.012	0.0049	0.0108	0.0021	0.006	0.0104	0.1102	0.157	0.0017	0.002	0.0109	0.0156	0.0129	0.0089	0.0146	0.0062	0.0011
8	rs6999130	5899679	0.83	0.326509998324372	0.67	1.49525924573625	0.271709066349844	0.0531959351761616	0.0015	0.0023	0.0188	0.1603	0.0064	0.1649	0.2426	0.01	0.0012	0.012	0.0049	0.011	0.0021	0.006	0.0103	0.1102	0.157	0.0017	0.002	0.0109	0.0155	0.0128	0.0091	0.0149	0.0061	0.0011
8	rs74712763	5900652	0.83	0.326509998324372	0.67	1.49525924573625	0.271247456354077	0.05739727393325	0.0015	0.0023	0.0189	0.1603	0.0064	0.1653	0.2423	0.0099	0.0012	0.012	0.0049	0.0112	0.0021	0.006	0.0103	0.1102	0.1569	0.0017	0.002	0.0109	0.0155	0.0128	0.0091	0.0149	0.006	0.0011
8	rs6984956	5907939	0.83	0.326509998324372	0.68	1.40079159929308	0.249061111678645	0.0385678787188565	0.0016	0.0023	0.0193	0.1605	0.0063	0.1639	0.2413	0.0098	0.0012	0.0119	0.0051	0.013	0.0021	0.006	0.0104	0.1103	0.1567	0.0016	0.0021	0.0108	0.0155	0.0128	0.009	0.0148	0.0061	0.0011
8	rs112548320	5909733	0.83	0.326509998324372	0.68	1.40079159929308	0.243806332637757	0.0379187350825751	0.0016	0.0023	0.0194	0.1606	0.0063	0.1637	0.2413	0.0098	0.0012	0.0119	0.0051	0.0129	0.0021	0.006	0.0105	0.1103	0.1568	0.0016	0.0021	0.0108	0.0154	0.0128	0.009	0.0148	0.0061	0.0011
8	rs67126321	5912133	0.83	0.326509998324372	0.68	1.40079159929308	0.216292873136429	0.0352158317848792	0.0016	0.0023	0.0197	0.1608	0.0063	0.1632	0.2414	0.0097	0.0012	0.0119	0.0052	0.0128	0.0021	0.006	0.0106	0.1103	0.1568	0.0016	0.0021	0.0107	0.0153	0.0128	0.009	0.0148	0.0061	0.0011
8	rs4875688	5914078	0.83	0.326509998324372	0.68	1.40079159929308	0.221541751165719	0.0377034631139029	0.0016	0.0023	0.0198	0.1613	0.0062	0.1627	0.2415	0.0097	0.0013	0.0118	0.0052	0.0129	0.0022	0.006	0.0106	0.1103	0.157	0.0013	0.0021	0.0108	0.0153	0.0127	0.0089	0.0148	0.0062	0.0011
8	rs113964818	5915072	0.83	0.326509998324372	0.68	1.40079159929308	0.232886927700758	0.0437086340941684	0.0016	0.0023	0.0199	0.1613	0.0062	0.1625	0.2416	0.0097	0.0013	0.0118	0.0052	0.0129	0.0022	0.0061	0.0106	0.1102	0.1571	0.0013	0.002	0.0108	0.0153	0.0127	0.0089	0.0148	0.0061	0.0011
8	rs55916457	5915996	0.83	0.326509998324372	0.69	1.31001637589678	0.23625351366014	0.0437086340941684	0.0016	0.0023	0.0199	0.1613	0.0062	0.1624	0.2417	0.0097	0.0013	0.0117	0.0052	0.0128	0.0022	0.0061	0.0106	0.1101	0.1573	0.0013	0.002	0.0108	0.0152	0.0127	0.0089	0.0149	0.0061	0.0011
8	rs7842817	5923975	0.83	0.326509998324372	0.69	1.31001637589678	0.234758687747633	0.0370609845395005	0.0016	0.0023	0.0199	0.1614	0.0059	0.1615	0.2421	0.0096	0.0013	0.0115	0.0052	0.0127	0.0023	0.0065	0.0106	0.1094	0.1583	0.0013	0.002	0.0107	0.0151	0.0128	0.009	0.0152	0.006	0.0011
8	rs17075934	5929378	0.83	0.326509998324372	0.69	1.31001637589678	0.18064393949915	0.0174916657731638	0.0016	0.0023	0.0212	0.162	0.0054	0.1601	0.2426	0.0093	0.0014	0.0114	0.0051	0.013	0.0027	0.0063	0.0111	0.1097	0.158	0.0013	0.0018	0.0106	0.0147	0.0129	0.0083	0.0154	0.0057	0.0015
8	rs11991398	5931095	0.83	0.326509998324372	0.69	1.31001637589678	0.17334156324523	0.0182851640271501	0.0016	0.0023	0.0213	0.1619	0.0054	0.1602	0.2426	0.0092	0.0013	0.0114	0.0051	0.013	0.0027	0.0062	0.0111	0.1098	0.1582	0.0013	0.0018	0.0105	0.0146	0.013	0.0083	0.0154	0.0057	0.0015
8	rs62494416	5941111	0.83	0.326509998324372	0.69	1.31001637589678	0.194120391927982	0.0184382608912496	0.0016	0.0023	0.0215	0.1614	0.0051	0.1601	0.243	0.009	0.0013	0.0115	0.0052	0.0131	0.0028	0.0062	0.0111	0.1098	0.1584	0.0012	0.0017	0.0106	0.0146	0.0134	0.0083	0.0154	0.0056	0.0014
8	rs73660508	5942562	0.83	0.326509998324372	0.69	1.31001637589678	0.194120391927982	0.0185150433574703	0.0016	0.0023	0.0216	0.1614	0.005	0.1602	0.2431	0.009	0.0013	0.0115	0.0052	0.013	0.0028	0.0062	0.0111	0.1098	0.1585	0.0011	0.0017	0.0106	0.0146	0.0135	0.0083	0.0154	0.0056	0.0014
8	rs4875223	5942699	0.83	0.326509998324372	0.69	1.31001637589678	0.130950764076528	0.0386221989422555	0.0016	0.0023	0.0218	0.161	0.005	0.1603	0.2436	0.009	0.0013	0.0116	0.0052	0.0131	0.0015	0.0062	0.0109	0.1099	0.1596	0.0012	0.0011	0.0106	0.0145	0.0136	0.0081	0.0155	0.0057	0.0014
8	rs9987355	5943185	0.83	0.326509998324372	0.69	1.31001637589678	0.121236828784183	0.0411022088758644	0.0016	0.0023	0.0219	0.161	0.005	0.1603	0.2436	0.009	0.0013	0.0116	0.0053	0.0131	0.0015	0.0062	0.0113	0.1097	0.1596	0.0012	0.001	0.0106	0.0145	0.0137	0.0081	0.0155	0.0057	0.0014
8	rs17367507	5950645	0.83	0.326509998324372	0.69	1.31001637589678	0.109833385334325	0.0386765537187849	0.0015	0.0023	0.0221	0.1609	0.005	0.1603	0.2429	0.009	0.0013	0.0117	0.0053	0.0132	0.0015	0.0062	0.0115	0.1098	0.1596	0.0011	0.001	0.0104	0.0147	0.0138	0.0081	0.0155	0.0057	0.0014
8	rs7011308	5954166	0.84	0.289034762536342	0.69	1.31001637589678	0.089826494502818	0.0322033852047225	0.0015	0.0023	0.0226	0.161	0.005	0.16	0.2409	0.0088	0.0013	0.0118	0.0054	0.0134	0.0016	0.0063	0.0119	0.1102	0.1593	0.0011	9e-04	0.0102	0.0151	0.014	0.0083	0.0157	0.0057	0.0015
8	rs79005831	5954869	0.84	0.289034762536342	0.69	1.31001637589678	0.0936568193165007	0.0370076710181459	0.0014	0.0023	0.0232	0.1615	0.005	0.1592	0.239	0.0085	0.0012	0.0121	0.0056	0.0133	0.0016	0.0064	0.0122	0.1108	0.1586	0.0011	9e-04	0.0104	0.0154	0.0142	0.0085	0.0159	0.0057	0.0015
8	rs4875227	5955187	0.84	0.289034762536342	0.69	1.31001637589678	0.0875103815403553	0.0363177727283322	0.0014	0.0023	0.0237	0.1619	0.0051	0.1586	0.2376	0.0083	0.0011	0.0123	0.0057	0.0132	0.0015	0.0064	0.0126	0.1113	0.1581	0.0011	8e-04	0.0105	0.0157	0.0144	0.0087	0.016	0.0058	0.0015
8	rs62494457	5957197	0.83	0.326509998324372	0.69	1.31001637589678	0.102928213334878	0.0517024860776062	0.0012	0.0023	0.0245	0.1629	0.0051	0.1586	0.2368	0.0079	0.001	0.0126	0.0059	0.0131	0.0015	0.0064	0.0134	0.1112	0.157	0.0011	5e-04	0.0106	0.0164	0.0138	0.0087	0.0159	0.0057	0.0014
8	rs7838019	5957909	0.83	0.326509998324372	0.7	1.22290318011101	0.100068549387965	0.0550250321670733	0.0012	0.0023	0.0245	0.163	0.0051	0.1586	0.2368	0.0079	0.001	0.0126	0.0059	0.0131	0.0015	0.0064	0.0134	0.1112	0.1569	0.0011	5e-04	0.0106	0.0164	0.0138	0.0087	0.0159	0.0057	0.0014
8	rs10107799	5959744	0.83	0.326509998324372	0.7	1.22290318011101	0.100507212981989	0.0612017715002894	0.0012	0.0023	0.0245	0.1629	0.0051	0.1588	0.2371	0.0079	0.001	0.0127	0.0059	0.013	0.0015	0.0064	0.0135	0.1111	0.1566	0.0011	5e-04	0.0106	0.0165	0.0137	0.0088	0.016	0.0058	0.0014
8	rs7012248	5963717	0.83	0.326509998324372	0.7	1.22290318011101	0.0938052082823134	0.0798664920361935	0.0012	0.0023	0.0245	0.1628	0.0051	0.1587	0.2364	0.0079	0.001	0.0127	0.006	0.013	0.0015	0.0065	0.0135	0.1117	0.1562	0.0011	5e-04	0.0106	0.0166	0.0138	0.0089	0.0161	0.0059	0.0014
8	rs10097474	5965236	0.83	0.326509998324372	0.7	1.22290318011101	0.0942512637852108	0.0841447710698921	0.0012	0.0023	0.0245	0.1628	0.0051	0.1586	0.2363	0.0079	0.001	0.0127	0.006	0.013	0.0015	0.0065	0.0135	0.1118	0.1562	0.0011	5e-04	0.0104	0.0167	0.0138	0.0089	0.0161	0.0059	0.0014
8	rs62503501	5966777	0.83	0.326509998324372	0.7	1.22290318011101	0.095372238955494	0.0823323880694233	0.0013	0.0023	0.0245	0.1628	0.0051	0.1586	0.2364	0.0079	0.001	0.0127	0.006	0.013	0.0015	0.0066	0.0135	0.1119	0.1561	0.0011	5e-04	0.0102	0.0167	0.0138	0.009	0.0161	0.0059	0.0014
8	rs4270989	5973393	0.83	0.326509998324372	0.7	1.22290318011101	0.0992460821205112	0.0748819943490468	0.0012	0.0023	0.0246	0.163	0.0052	0.1582	0.2364	0.0078	0.001	0.0128	0.006	0.0131	0.0015	0.0065	0.0135	0.1119	0.1561	0.0012	5e-04	0.0101	0.0168	0.0138	0.009	0.0159	0.006	0.0014
8	rs17076072	5981686	0.83	0.326509998324372	0.7	1.22290318011101	0.099399971302435	0.0702414383832952	0.0013	0.0024	0.0246	0.1631	0.0051	0.1584	0.2363	0.0077	0.001	0.0127	0.0061	0.0131	0.0015	0.0065	0.0136	0.1116	0.1563	0.0011	5e-04	0.0099	0.017	0.0138	0.009	0.0159	0.006	0.0014
8	rs117419502	5981815	0.83	0.326509998324372	0.7	1.22290318011101	0.0985809528470404	0.0701710063148475	0.0013	0.0024	0.0246	0.1631	0.0051	0.1584	0.2363	0.0077	0.001	0.0127	0.0061	0.013	0.0015	0.0065	0.0136	0.1115	0.1563	0.0011	5e-04	0.0099	0.017	0.0138	0.009	0.0159	0.006	0.0014
8	rs78461858	5981840	0.83	0.326509998324372	0.72	1.059530599108	0.0984533643874349	0.0695384392031729	0.0013	0.0024	0.0246	0.1631	0.0051	0.1584	0.2363	0.0077	0.001	0.0127	0.0061	0.013	0.0015	0.0065	0.0136	0.1115	0.1563	0.0011	5e-04	0.0099	0.017	0.0138	0.009	0.0159	0.006	0.0014
8	rs17076075	5981856	0.83	0.326509998324372	0.72	1.059530599108	0.0983003948694785	0.0710181248424649	0.0013	0.0024	0.0246	0.1631	0.0051	0.1584	0.2363	0.0077	0.001	0.0127	0.0061	0.013	0.0015	0.0065	0.0136	0.1115	0.1564	0.0011	5e-04	0.0099	0.017	0.0138	0.009	0.0159	0.006	0.0014
8	rs2077211	5982425	0.83	0.326509998324372	0.72	1.059530599108	0.0942760837407184	0.0679327253358512	0.0013	0.0024	0.0246	0.1628	0.0051	0.1584	0.2359	0.0076	0.001	0.0127	0.0061	0.013	0.0015	0.0065	0.0136	0.1115	0.1564	0.0011	5e-04	0.0098	0.0177	0.0138	0.009	0.0159	0.006	0.0014
8	rs34048814	5983673	0.83	0.326509998324372	0.72	1.059530599108	0.0928925007128676	0.0730826690391564	0.0013	0.0024	0.0246	0.1629	0.0051	0.1585	0.2356	0.0076	0.001	0.0127	0.0061	0.0129	0.0015	0.0064	0.0136	0.1116	0.1565	0.0011	5e-04	0.0098	0.0177	0.0138	0.009	0.016	0.0059	0.0015
8	rs117672571	5987147	0.83	0.326509998324372	0.72	1.059530599108	0.104986494122927	0.0809835855775281	0.0013	0.0024	0.0246	0.163	0.0052	0.1587	0.2347	0.0075	9e-04	0.0127	0.0062	0.013	0.0014	0.0065	0.0137	0.1118	0.1566	0.001	4e-04	0.0096	0.0177	0.0137	0.0092	0.0162	0.006	0.0014
8	rs76887511	5989955	0.83	0.326509998324372	0.72	1.059530599108	0.107581582840425	0.0800894066322641	0.0013	0.0024	0.0246	0.163	0.0052	0.1588	0.2343	0.0075	9e-04	0.0128	0.0062	0.013	0.0014	0.0066	0.0137	0.112	0.1566	0.001	4e-04	0.0095	0.0177	0.0137	0.0094	0.0163	0.006	0.0014
8	rs968244	5991569	0.83	0.326509998324372	0.73	0.98319925910612	0.112557071559419	0.0624705832802539	0.0013	0.0024	0.0247	0.1626	0.0052	0.1587	0.2337	0.0075	0.001	0.0129	0.0062	0.0129	0.0014	0.0066	0.0139	0.1123	0.1567	0.001	4e-04	0.0095	0.0177	0.0137	0.0094	0.0163	0.0061	0.0015
8	rs79169538	5994221	0.84	0.289034762536342	0.74	0.910385700718773	0.111506746841638	0.045213328493622	0.0013	0.0024	0.025	0.1623	0.0054	0.1593	0.2318	0.0079	0.0014	0.013	0.0064	0.0128	0.0014	0.0068	0.0143	0.1127	0.1552	0.0013	6e-04	0.0093	0.0175	0.0136	0.0097	0.0159	0.0062	0.0017
8	rs2005213	5994598	0.84	0.289034762536342	0.75	0.841047356078831	0.108310929251895	0.040323211082813	0.0014	0.0024	0.0251	0.1622	0.0054	0.1595	0.2311	0.0079	0.0015	0.0131	0.0065	0.0127	0.0015	0.0069	0.0145	0.1128	0.1546	0.0014	6e-04	0.0093	0.0174	0.0136	0.0098	0.0157	0.0063	0.0018
8	rs2052648	5994657	0.84	0.289034762536342	0.75	0.841047356078831	0.113001130365796	0.0392767337028858	0.0014	0.0024	0.0249	0.1628	0.0055	0.1594	0.2306	0.0079	0.0015	0.0131	0.0065	0.0127	0.0015	0.0069	0.0146	0.1129	0.1545	0.0014	7e-04	0.0092	0.0174	0.0135	0.0099	0.0157	0.0063	0.0018
8	rs79543599	5995553	0.84	0.289034762536342	0.75	0.841047356078831	0.151184548904355	0.0296036822255368	0.0014	0.0024	0.025	0.1626	0.0055	0.1598	0.2289	0.008	0.0017	0.0132	0.0066	0.0127	0.0016	0.007	0.0148	0.1129	0.1543	0.0015	8e-04	0.0093	0.0176	0.0131	0.0102	0.0158	0.0061	0.0019
8	rs17464963	5995830	0.84	0.289034762536342	0.75	0.841047356078831	0.147696889869641	0.0284128298896512	0.0014	0.0024	0.025	0.1626	0.0055	0.1598	0.2288	0.008	0.0017	0.0132	0.0066	0.0127	0.0016	0.007	0.0148	0.113	0.1543	0.0015	8e-04	0.0093	0.0176	0.0131	0.0102	0.0158	0.0061	0.0019
8	rs17367815	5996338	0.84	0.289034762536342	0.75	0.841047356078831	0.144741264052439	0.0284128298896512	0.0014	0.0024	0.025	0.1626	0.0055	0.1598	0.2287	0.008	0.0017	0.0133	0.0067	0.0128	0.0016	0.007	0.0148	0.113	0.1543	0.0015	8e-04	0.0093	0.0176	0.0131	0.0102	0.0159	0.0061	0.0019
8	rs10481381	5998997	0.84	0.289034762536342	0.75	0.841047356078831	0.148449545051866	0.0298445901737931	0.0014	0.0024	0.0251	0.1625	0.0056	0.16	0.2278	0.008	0.0017	0.0133	0.0069	0.0128	0.0016	0.0071	0.0149	0.113	0.1541	0.0016	8e-04	0.0094	0.0177	0.0129	0.0103	0.0159	0.0062	0.0019
8	rs62505581	6001610	0.84	0.289034762536342	0.75	0.841047356078831	0.146393335237119	0.0292201243966722	0.0014	0.0024	0.0251	0.1624	0.0056	0.16	0.2274	0.008	0.0018	0.0133	0.007	0.0128	0.0017	0.0071	0.0149	0.113	0.1541	0.0016	9e-04	0.0094	0.0178	0.0129	0.0104	0.016	0.0062	0.0019
8	rs17367922	6005110	0.84	0.289034762536342	0.75	0.841047356078831	0.142395950911372	0.0326548949177395	0.0014	0.0025	0.025	0.1624	0.0058	0.1601	0.2272	0.0081	0.0018	0.0133	0.007	0.0128	0.0017	0.0071	0.0149	0.1128	0.154	0.0016	9e-04	0.0093	0.0178	0.013	0.0105	0.016	0.0062	0.0019
8	rs2700724	6005877	0.84	0.289034762536342	0.75	0.841047356078831	0.137679813502954	0.0314573291534159	0.0015	0.0025	0.0249	0.1624	0.0058	0.1601	0.2271	0.0081	0.0018	0.0133	0.007	0.0128	0.0017	0.0071	0.0149	0.1127	0.1539	0.0017	9e-04	0.0093	0.0178	0.013	0.0105	0.016	0.0063	0.002
8	rs113314255	6007725	0.84	0.289034762536342	0.76	0.775138689739853	0.154384866349639	0.0378110296705107	0.0015	0.0025	0.0249	0.1625	0.0059	0.16	0.2269	0.0081	0.0018	0.0133	0.007	0.0128	0.0017	0.0071	0.0149	0.1126	0.1539	0.0016	9e-04	0.0094	0.0178	0.013	0.0105	0.016	0.0063	0.002
8	rs76837560	6008905	0.84	0.289034762536342	0.76	0.775138689739853	0.161351664944212	0.042907804515862	0.0015	0.0025	0.0249	0.1625	0.0059	0.16	0.2268	0.0081	0.0018	0.0133	0.007	0.0129	0.0017	0.0071	0.0149	0.1126	0.1539	0.0016	8e-04	0.0094	0.0178	0.013	0.0106	0.016	0.0063	0.002
8	rs13255236	6009712	0.84	0.289034762536342	0.76	0.775138689739853	0.163945725853488	0.0449803670229448	0.0015	0.0025	0.0249	0.1626	0.0059	0.16	0.2268	0.0081	0.0018	0.0133	0.007	0.0129	0.0017	0.0071	0.0149	0.1126	0.1539	0.0016	8e-04	0.0094	0.0178	0.013	0.0106	0.016	0.0062	0.002
8	rs11781231	6013345	0.84	0.289034762536342	0.76	0.775138689739853	0.196697088160954	0.0536978436431144	0.0015	0.0026	0.025	0.1624	0.006	0.1599	0.2264	0.0082	0.0018	0.0134	0.007	0.0129	0.0017	0.007	0.015	0.1126	0.154	0.0016	8e-04	0.0094	0.0177	0.0131	0.0107	0.016	0.0062	0.002
8	rs75015584	6013528	0.84	0.289034762536342	0.76	0.775138689739853	0.191487026041199	0.0611352977428614	0.0015	0.0026	0.0249	0.1631	0.006	0.1598	0.2264	0.0082	0.0018	0.0134	0.007	0.0129	0.0017	0.007	0.0148	0.1126	0.1539	0.0016	8e-04	0.0094	0.0177	0.0131	0.0104	0.0161	0.0062	0.002
8	rs4875228	6016650	0.84	0.289034762536342	0.76	0.775138689739853	0.261380279213824	0.086969890460622	0.0015	0.0026	0.0251	0.1631	0.006	0.1596	0.226	0.0081	0.0018	0.0134	0.0072	0.013	0.0017	0.007	0.015	0.1122	0.1539	0.0015	8e-04	0.0095	0.0175	0.0132	0.0106	0.0162	0.0061	0.0019
8	rs117991334	6017281	0.84	0.289034762536342	0.76	0.775138689739853	0.320301188404402	0.134206170372496	0.0015	0.0026	0.025	0.1631	0.006	0.1596	0.2257	0.0081	0.0018	0.0134	0.0071	0.013	0.0017	0.007	0.015	0.1122	0.1539	0.0015	8e-04	0.0095	0.0177	0.0132	0.0107	0.0162	0.0061	0.0019
8	rs80276515	6019065	0.84	0.289034762536342	0.76	0.775138689739853	0.395864272898959	0.149870600827366	0.0016	0.0027	0.0248	0.1632	0.0059	0.1598	0.2232	0.0082	0.002	0.0133	0.007	0.013	0.002	0.007	0.0153	0.1121	0.1542	0.0016	9e-04	0.0096	0.0178	0.0133	0.0108	0.0162	0.0061	0.0021
8	rs2552277	6020919	0.83	0.326509998324372	0.76	0.775138689739853	0.183153873936723	0.259984935510679	0.0029	0.0037	0.0235	0.1637	0.0056	0.161	0.2072	0.0091	0.0029	0.0124	0.0067	0.0133	0.0043	0.0075	0.0177	0.1117	0.1562	0.0022	0.0021	0.0104	0.0185	0.0142	0.0114	0.0163	0.0063	0.0029
8	rs2570683	6021203	0.82	0.36720095628419	0.76	0.775138689739853	0.166318633646058	0.127014223747842	0.003	0.0038	0.0232	0.1633	0.0056	0.1608	0.2058	0.0092	0.0031	0.0123	0.0067	0.0137	0.0046	0.0076	0.018	0.1115	0.1563	0.0023	0.0022	0.0106	0.0187	0.0145	0.0117	0.0163	0.0062	0.0031
8	rs77799091	6021761	0.82	0.36720095628419	0.76	0.775138689739853	0.183895888743635	0.212344873480002	0.0031	0.0039	0.0224	0.1635	0.0053	0.1605	0.2041	0.0095	0.0032	0.0118	0.0064	0.0143	0.005	0.0078	0.0179	0.1121	0.1565	0.0026	0.0026	0.011	0.0186	0.0151	0.0117	0.0163	0.0058	0.0031
8	rs57160330	6022262	0.82	0.36720095628419	0.76	0.775138689739853	0.140041824482691	0.100015331350576	0.0031	0.0039	0.0224	0.1636	0.0052	0.1605	0.204	0.0096	0.0032	0.0118	0.0064	0.0144	0.005	0.0078	0.0179	0.1121	0.1566	0.0026	0.0026	0.011	0.0186	0.0152	0.0117	0.0163	0.0057	0.0032
8	rs17368090	6022603	0.82	0.36720095628419	0.76	0.775138689739853	0.141757386711994	0.111805161728862	0.0031	0.0039	0.0223	0.1635	0.0052	0.1603	0.2038	0.0096	0.0032	0.0117	0.0064	0.0144	0.0051	0.0078	0.0179	0.112	0.1567	0.0026	0.0026	0.011	0.0187	0.0153	0.0117	0.0165	0.0057	0.0031
8	rs75112869	6024573	0.81	0.411214762386647	0.76	0.775138689739853	0.169667114817822	0.109524567426951	0.0031	0.0039	0.0223	0.163	0.0052	0.1601	0.204	0.0096	0.0032	0.0114	0.0064	0.0146	0.0053	0.0079	0.018	0.1118	0.1568	0.0026	0.0026	0.0112	0.0187	0.0156	0.0118	0.0165	0.0057	0.0031
8	rs11136977	6025267	0.81	0.411214762386647	0.76	0.775138689739853	0.169631664914486	0.0989615604761217	0.0031	0.0039	0.0222	0.1628	0.0052	0.16	0.204	0.0096	0.0033	0.0113	0.0063	0.0146	0.0053	0.0079	0.018	0.1117	0.1568	0.0026	0.0026	0.0112	0.0187	0.0157	0.0118	0.0165	0.0057	0.0031
8	rs17368132	6025382	0.81	0.411214762386647	0.76	0.775138689739853	0.17165919497956	0.106761735439972	0.0031	0.0039	0.0222	0.1628	0.0052	0.16	0.204	0.0096	0.0033	0.0113	0.0063	0.0146	0.0053	0.0079	0.018	0.1117	0.1568	0.0026	0.0027	0.0112	0.0188	0.0157	0.0118	0.0165	0.0057	0.0031
8	rs12156311	6025992	0.81	0.411214762386647	0.76	0.775138689739853	0.17506956559408	0.103696486231095	0.0031	0.0039	0.0222	0.1626	0.0052	0.16	0.204	0.0097	0.0033	0.0112	0.0063	0.0147	0.0054	0.0079	0.018	0.1118	0.1568	0.0027	0.0027	0.0112	0.0188	0.0157	0.0119	0.0165	0.0057	0.0031
8	rs2552230	6030751	0.81	0.411214762386647	0.76	0.775138689739853	0.187256323405898	0.113506049421752	0.0032	0.0039	0.0221	0.1614	0.0053	0.1599	0.2038	0.0098	0.0033	0.011	0.0064	0.0148	0.0055	0.0079	0.0181	0.1119	0.1565	0.0028	0.0027	0.0115	0.0191	0.0157	0.0122	0.0164	0.0058	0.003
8	rs918925	6031012	0.81	0.411214762386647	0.76	0.775138689739853	0.197315283452722	0.134751448446218	0.0032	0.0039	0.0221	0.1614	0.0053	0.1599	0.2038	0.0098	0.0033	0.011	0.0064	0.0148	0.0055	0.0079	0.0182	0.112	0.1565	0.0028	0.0027	0.0115	0.0191	0.0157	0.0122	0.0164	0.0058	0.0031
8	rs73188646	6032988	0.8	0.458652199356866	0.77	0.712611004068267	0.154217204548529	0.15778995744588	0.0032	0.0042	0.0217	0.1608	0.0054	0.1588	0.2039	0.0098	0.0034	0.0107	0.0063	0.0148	0.0056	0.0078	0.0186	0.1137	0.1565	0.0029	0.0028	0.0115	0.0191	0.0155	0.0121	0.0161	0.006	0.0032
8	rs4599833	6033545	0.79	0.509607847349147	0.77	0.712611004068267	0.104456311387792	0.149398206452259	0.0033	0.0044	0.0215	0.1603	0.0054	0.158	0.2039	0.01	0.0035	0.0104	0.0063	0.0148	0.0056	0.0078	0.0188	0.1149	0.1564	0.003	0.0028	0.0115	0.0191	0.0154	0.012	0.0159	0.0062	0.0033
8	rs6998194	6033782	0.79	0.509607847349147	0.78	0.653412240020304	0.110352921132226	0.126214354614854	0.0033	0.0045	0.021	0.161	0.0055	0.1577	0.2031	0.0102	0.0036	0.0103	0.006	0.0148	0.0056	0.0081	0.0189	0.1161	0.1566	0.0029	0.0028	0.0114	0.019	0.0149	0.012	0.0159	0.0062	0.0034
8	rs9285043	6034460	0.79	0.509607847349147	0.78	0.653412240020304	0.121149811936579	0.0786818857989365	0.0031	0.0043	0.0199	0.1628	0.0057	0.1582	0.203	0.0099	0.0034	0.0097	0.0058	0.0145	0.0054	0.008	0.0184	0.1182	0.1576	0.0026	0.0024	0.0115	0.0188	0.015	0.0119	0.0157	0.006	0.003
8	rs62505616	6036613	0.79	0.509607847349147	0.77	0.712611004068267	0.126111258170367	0.0749543415105019	0.0031	0.0043	0.0198	0.1629	0.0058	0.1583	0.203	0.0099	0.0034	0.0097	0.0058	0.0145	0.0053	0.008	0.0183	0.1183	0.1577	0.0025	0.0024	0.0115	0.0188	0.015	0.0119	0.0157	0.006	0.0029
8	rs2052643	6039730	0.79	0.509607847349147	0.77	0.712611004068267	0.133796590447831	0.0433646137910952	0.0031	0.0043	0.0196	0.1632	0.0058	0.1583	0.203	0.0095	0.0034	0.0096	0.0058	0.0146	0.0053	0.008	0.0183	0.1186	0.1578	0.0025	0.0023	0.0115	0.0188	0.0151	0.0119	0.0157	0.0059	0.0029
8	rs2552206	6045347	0.79	0.509607847349147	0.78	0.653412240020304	0.104350475096526	0.0290292214773337	0.003	0.0043	0.0197	0.1629	0.0059	0.159	0.2027	0.0094	0.0034	0.0096	0.0058	0.0148	0.0051	0.0081	0.0183	0.1188	0.1577	0.0024	0.0023	0.0115	0.0189	0.0152	0.0118	0.0157	0.006	0.0028
8	rs11136979	6047831	0.79	0.509607847349147	0.78	0.653412240020304	0.0966779865805845	0.0298445901737931	0.003	0.0043	0.0197	0.163	0.0059	0.1591	0.2031	0.0093	0.0034	0.0096	0.0058	0.0147	0.0051	0.0078	0.0182	0.1183	0.1579	0.0024	0.0023	0.0115	0.019	0.0151	0.0119	0.0157	0.006	0.0028
8	rs73188679	6055918	0.79	0.509607847349147	0.78	0.653412240020304	0.0856523737969685	0.0314078799091107	0.0031	0.0042	0.0196	0.163	0.0059	0.1594	0.2032	0.0093	0.0034	0.0095	0.0058	0.0146	0.0051	0.0077	0.018	0.1183	0.1583	0.0024	0.0022	0.0115	0.0189	0.015	0.0119	0.0158	0.006	0.0028
8	rs4311675	6059955	0.78	0.56417027826485	0.78	0.653412240020304	0.0760458010980112	0.0295075739799362	0.0031	0.0042	0.0195	0.1631	0.0059	0.1597	0.2033	0.0092	0.0033	0.0094	0.0058	0.0146	0.005	0.0077	0.0179	0.1182	0.1586	0.0024	0.0022	0.0116	0.0188	0.0149	0.0119	0.0159	0.006	0.0028
8	rs113510119	6060340	0.78	0.56417027826485	0.78	0.653412240020304	0.0783402556934566	0.0313584667031971	0.0031	0.0042	0.0195	0.1631	0.0059	0.1597	0.2033	0.0092	0.0033	0.0094	0.0058	0.0146	0.005	0.0077	0.0179	0.1183	0.1587	0.0024	0.0022	0.0116	0.0188	0.0149	0.0119	0.0159	0.0059	0.0028
8	rs73188684	6061595	0.78	0.56417027826485	0.78	0.653412240020304	0.07589439896947	0.0282714654507171	0.003	0.0042	0.0194	0.1634	0.0059	0.1601	0.2031	0.0092	0.0033	0.0094	0.0058	0.0144	0.005	0.0077	0.0178	0.1182	0.1587	0.0023	0.0022	0.0116	0.0187	0.0146	0.0118	0.0159	0.006	0.0028
8	rs4471063	6064071	0.77	0.622422290089237	0.78	0.653412240020304	0.100765810803251	0.00864543521770959	0.0026	0.0042	0.0181	0.1654	0.0063	0.1623	0.2028	0.0096	0.0032	0.0092	0.0063	0.0141	0.0047	0.0077	0.0176	0.1185	0.1592	0.0019	0.002	0.0118	0.0177	0.014	0.0113	0.016	0.006	0.0026
8	rs4587350	6064250	0.77	0.622422290089237	0.78	0.653412240020304	0.103585157213547	0.00904277132259147	0.0026	0.0042	0.0181	0.1655	0.0063	0.1624	0.2028	0.0096	0.0032	0.0092	0.0062	0.0139	0.0047	0.0077	0.0176	0.1185	0.1592	0.0019	0.002	0.0118	0.0177	0.014	0.0113	0.016	0.0059	0.0026
8	rs7015351	6065210	0.77	0.622422290089237	0.78	0.653412240020304	0.106265746284155	0.00890930020209289	0.0026	0.0042	0.018	0.165	0.0062	0.1621	0.203	0.0097	0.0032	0.0092	0.0063	0.0139	0.0047	0.008	0.0176	0.1186	0.1596	0.0019	0.002	0.0118	0.0176	0.014	0.0113	0.0161	0.006	0.0025
8	rs4841832	6067006	0.77	0.622422290089237	0.78	0.653412240020304	0.0932125405620923	0.00775426394954749	0.0025	0.0042	0.018	0.165	0.0062	0.162	0.2027	0.0097	0.0032	0.0091	0.0062	0.0138	0.0046	0.0079	0.0177	0.1188	0.1599	0.0019	0.0021	0.0118	0.0179	0.0138	0.0113	0.0161	0.006	0.0025
8	rs117596892	6068759	0.77	0.622422290089237	0.78	0.653412240020304	0.0732446411482151	0.00765562443403855	0.0025	0.0041	0.0179	0.1651	0.0062	0.1621	0.2025	0.0097	0.0032	0.0091	0.0062	0.0137	0.0045	0.0079	0.0176	0.1189	0.1607	0.002	0.002	0.0117	0.0177	0.0138	0.0112	0.0161	0.006	0.0024
8	rs73188695	6069903	0.77	0.622422290089237	0.78	0.653412240020304	0.0562301147672666	0.00618901724744817	0.0025	0.0041	0.0178	0.1653	0.0063	0.1623	0.2022	0.0096	0.0033	0.0091	0.0062	0.0136	0.0043	0.0078	0.0176	0.119	0.1617	0.0021	0.002	0.0115	0.0176	0.0138	0.0111	0.0161	0.0061	0.0023
8	rs73188696	6070313	0.77	0.622422290089237	0.78	0.653412240020304	0.0473383008082481	0.00567335622707186	0.0025	0.004	0.0177	0.1654	0.0063	0.1623	0.202	0.0095	0.0033	0.009	0.0062	0.0135	0.0042	0.0078	0.0175	0.119	0.1623	0.0022	0.002	0.0115	0.0175	0.0138	0.011	0.016	0.0061	0.0022
8	rs62503934	6070570	0.77	0.622422290089237	0.78	0.653412240020304	0.0454816649449801	0.00528196396567066	0.0024	0.004	0.0176	0.1654	0.0064	0.1624	0.2019	0.0095	0.0033	0.009	0.0063	0.0134	0.0041	0.0078	0.0175	0.119	0.1627	0.0023	0.002	0.0114	0.0174	0.0138	0.011	0.016	0.0061	0.0022
8	rs35521163	6071826	0.77	0.622422290089237	0.78	0.653412240020304	0.041526530229286	0.00500308486168457	0.0024	0.004	0.0174	0.1656	0.0065	0.1625	0.2014	0.0094	0.0033	0.009	0.0064	0.0132	0.0038	0.0079	0.0174	0.1191	0.1642	0.0024	0.0019	0.0112	0.0171	0.0138	0.0109	0.016	0.0062	0.002
8	rs12542006	6073793	0.77	0.622422290089237	0.78	0.653412240020304	0.0438250706380902	0.00435936825361986	0.0024	0.004	0.0174	0.1658	0.0066	0.1625	0.2013	0.0095	0.0033	0.009	0.0064	0.0132	0.0037	0.0079	0.0174	0.1194	0.165	0.0024	0.0019	0.0111	0.017	0.0138	0.0108	0.0159	0.0059	0.0019
8	rs12680562	6076319	0.77	0.622422290089237	0.78	0.653412240020304	0.0369929916780639	0.00469424179539084	0.0024	0.0039	0.0174	0.1657	0.0066	0.1625	0.2007	0.0095	0.0033	0.009	0.0065	0.0133	0.0036	0.0079	0.0173	0.1194	0.1651	0.0024	0.0022	0.011	0.017	0.0138	0.0108	0.016	0.006	0.0019
8	rs62505463	6079206	0.77	0.622422290089237	0.78	0.653412240020304	0.0336197687183726	0.00330742745780026	0.0023	0.0039	0.0175	0.1657	0.0067	0.1622	0.2004	0.0095	0.0033	0.009	0.0067	0.0135	0.0034	0.008	0.0172	0.1194	0.1653	0.0024	0.0022	0.011	0.0169	0.0139	0.0109	0.0161	0.0061	0.0019
8	rs7005733	6080742	0.77	0.622422290089237	0.77	0.712611004068267	0.0334451315815813	0.00345040249448486	0.0023	0.0039	0.0175	0.1656	0.0069	0.1625	0.2004	0.0095	0.0033	0.009	0.0067	0.0136	0.0034	0.0079	0.0171	0.1194	0.1654	0.0024	0.0022	0.011	0.0165	0.0139	0.0109	0.0161	0.006	0.0019
8	rs79141182	6080750	0.77	0.622422290089237	0.77	0.712611004068267	0.0333083619141414	0.00349879260604028	0.0023	0.0039	0.0175	0.1656	0.0069	0.1625	0.2004	0.0095	0.0033	0.009	0.0067	0.0136	0.0034	0.0079	0.0171	0.1194	0.1654	0.0024	0.0022	0.011	0.0165	0.0139	0.0109	0.0161	0.006	0.0019
8	rs181772331	6083946	0.77	0.622422290089237	0.77	0.712611004068267	0.0362766333575685	0.00480882420452878	0.0023	0.0039	0.0175	0.1662	0.0071	0.1617	0.2004	0.0094	0.0033	0.009	0.0068	0.0136	0.0032	0.008	0.0175	0.1195	0.1665	0.0024	0.0021	0.0109	0.0162	0.0137	0.0109	0.0155	0.0061	0.0018
8	rs79079050	6084737	0.76	0.684441169424083	0.77	0.712611004068267	0.0484059031844528	0.00425069850254031	0.0023	0.0038	0.0174	0.1669	0.0072	0.1604	0.2002	0.0094	0.0033	0.0089	0.0069	0.0134	0.003	0.008	0.0179	0.1198	0.1678	0.0024	0.002	0.0109	0.016	0.0134	0.011	0.0152	0.0061	0.0018
8	rs7008774	6084755	0.76	0.684441169424083	0.77	0.712611004068267	0.0493106230806062	0.00367935822891247	0.0023	0.0038	0.0174	0.1669	0.0072	0.1604	0.2002	0.0094	0.0033	0.0089	0.0069	0.0134	0.003	0.008	0.018	0.1198	0.1678	0.0024	0.002	0.0109	0.016	0.0134	0.011	0.0152	0.0061	0.0018
8	rs28692809	6085086	0.76	0.684441169424083	0.77	0.712611004068267	0.054751965512248	0.00324493877663223	0.0023	0.0037	0.0174	0.1674	0.0073	0.1598	0.199	0.0093	0.0033	0.0088	0.0069	0.0134	0.003	0.008	0.018	0.12	0.1688	0.0023	0.0019	0.0109	0.016	0.0134	0.011	0.0155	0.0061	0.0018
8	rs73190744	6087569	0.76	0.684441169424083	0.77	0.712611004068267	0.050424467874152	0.00278260376811122	0.0023	0.0037	0.0173	0.168	0.0073	0.1595	0.199	0.0093	0.0032	0.0088	0.0068	0.0135	0.0027	0.008	0.0179	0.1202	0.169	0.0023	0.0019	0.0107	0.016	0.0135	0.011	0.0155	0.0062	0.0018
8	rs80302106	6093364	0.76	0.684441169424083	0.77	0.712611004068267	0.0561236605083407	0.00269759498794566	0.0023	0.0037	0.017	0.1687	0.0073	0.1596	0.1989	0.0092	0.0032	0.0088	0.0067	0.0137	0.0025	0.008	0.0177	0.1203	0.1691	0.0023	0.0019	0.0108	0.016	0.0135	0.011	0.0154	0.0062	0.0018
8	rs17368739	6096293	0.76	0.684441169424083	0.77	0.712611004068267	0.0557344778051676	0.00297176061197019	0.0023	0.0037	0.0169	0.1688	0.0073	0.1596	0.1989	0.0093	0.0032	0.0088	0.0067	0.0137	0.0024	0.0081	0.0175	0.1205	0.1691	0.0023	0.0018	0.0108	0.016	0.0134	0.011	0.0153	0.0062	0.0018
8	rs17465952	6096917	0.76	0.684441169424083	0.77	0.712611004068267	0.05656810739188	0.00303133427273148	0.0023	0.0037	0.0169	0.1688	0.0073	0.1596	0.1988	0.0093	0.0032	0.0088	0.0067	0.0137	0.0024	0.0081	0.0175	0.1205	0.1692	0.0023	0.0018	0.0108	0.016	0.0134	0.011	0.0153	0.0062	0.0018
8	rs111553878	6097631	0.76	0.684441169424083	0.77	0.712611004068267	0.0566394357453083	0.00316774034336826	0.0023	0.0037	0.0168	0.1688	0.0073	0.1597	0.1988	0.0093	0.0032	0.0088	0.0067	0.0137	0.0024	0.0081	0.0175	0.1205	0.1692	0.0023	0.0018	0.0108	0.016	0.0134	0.011	0.0153	0.0062	0.0018
8	rs73190762	6097667	0.76	0.684441169424083	0.77	0.712611004068267	0.0566037640859959	0.00318309897680004	0.0023	0.0037	0.0168	0.1688	0.0073	0.1597	0.1988	0.0093	0.0032	0.0088	0.0067	0.0137	0.0024	0.0081	0.0175	0.1205	0.1692	0.0023	0.0018	0.0108	0.016	0.0134	0.011	0.0153	0.0062	0.0018
8	rs4840555	6106751	0.76	0.684441169424083	0.77	0.712611004068267	0.0771984596254555	0.0108121575669651	0.0023	0.0037	0.0163	0.1695	0.0072	0.1609	0.1994	0.0092	0.0033	0.0089	0.0066	0.0134	0.0024	0.0085	0.0169	0.121	0.1687	0.0023	0.0018	0.011	0.0153	0.0127	0.0113	0.0145	0.0064	0.0019
8	rs62505523	6106775	0.76	0.684441169424083	0.77	0.712611004068267	0.0768928964123122	0.0111675393493507	0.0023	0.0037	0.0163	0.1695	0.0072	0.1609	0.1994	0.0092	0.0033	0.0089	0.0066	0.0134	0.0024	0.0085	0.0169	0.121	0.1687	0.0023	0.0018	0.011	0.0153	0.0127	0.0113	0.0145	0.0064	0.0019
8	rs7018351	6108034	0.76	0.684441169424083	0.77	0.712611004068267	0.0761324040859544	0.0123628865352196	0.0023	0.0037	0.0162	0.1696	0.0073	0.1609	0.1995	0.0092	0.0032	0.009	0.0067	0.0134	0.0024	0.0086	0.0168	0.1211	0.1686	0.0023	0.0018	0.011	0.0152	0.0126	0.0114	0.0144	0.0065	0.0019
8	rs79655605	6109195	0.76	0.684441169424083	0.77	0.712611004068267	0.0742205089888709	0.0137852112631742	0.0023	0.0037	0.0162	0.1696	0.0074	0.161	0.1995	0.0092	0.0032	0.009	0.0067	0.0134	0.0024	0.0086	0.0167	0.1211	0.1685	0.0023	0.0018	0.011	0.0152	0.0126	0.0114	0.0144	0.0065	0.0019
8	rs118015192	6112044	0.76	0.684441169424083	0.77	0.712611004068267	0.064718348146184	0.0156367713903019	0.0023	0.0037	0.0161	0.1697	0.0075	0.161	0.1994	0.0092	0.0031	0.009	0.0067	0.0134	0.0024	0.0086	0.0165	0.1211	0.1685	0.0023	0.0018	0.011	0.0151	0.0126	0.0115	0.0143	0.0066	0.0019
8	rs75390860	6112323	0.76	0.684441169424083	0.77	0.712611004068267	0.0639420487407991	0.0157430382817303	0.0023	0.0037	0.0161	0.1697	0.0075	0.161	0.1994	0.0092	0.0031	0.009	0.0067	0.0134	0.0024	0.0086	0.0165	0.1211	0.1685	0.0023	0.0018	0.011	0.015	0.0126	0.0115	0.0143	0.0066	0.0019
8	rs73190796	6112601	0.76	0.684441169424083	0.77	0.712611004068267	0.0634792222477333	0.0159923811496236	0.0023	0.0037	0.0161	0.1697	0.0075	0.161	0.1994	0.0092	0.0031	0.009	0.0067	0.0134	0.0024	0.0086	0.0165	0.1211	0.1685	0.0023	0.0018	0.011	0.015	0.0126	0.0115	0.0143	0.0066	0.0019
8	rs117156540	6114270	0.76	0.684441169424083	0.77	0.712611004068267	0.0579154928936698	0.0183233797119681	0.0023	0.0037	0.0161	0.1697	0.0076	0.161	0.1994	0.0092	0.0031	0.009	0.0068	0.0134	0.0025	0.0086	0.0164	0.1211	0.1684	0.0023	0.0018	0.011	0.0149	0.0127	0.0115	0.0143	0.0067	0.0019
8	rs6994867	6116071	0.76	0.684441169424083	0.76	0.775138689739853	0.0568537800929263	0.021176898357492	0.0023	0.0037	0.0161	0.1698	0.0077	0.161	0.1993	0.0092	0.003	0.009	0.0068	0.0134	0.0025	0.0086	0.0163	0.1211	0.1684	0.0023	0.0019	0.0111	0.0149	0.0127	0.0116	0.0143	0.0068	0.0019
8	rs113700509	6117123	0.76	0.684441169424083	0.76	0.775138689739853	0.0521774507797284	0.0214237149968602	0.0023	0.0037	0.0161	0.1697	0.0077	0.161	0.1993	0.0092	0.003	0.009	0.0068	0.0134	0.0025	0.0086	0.0162	0.1211	0.1684	0.0023	0.0019	0.0111	0.0148	0.0127	0.0116	0.0143	0.0068	0.0019
8	rs80200786	6118894	0.76	0.684441169424083	0.76	0.775138689739853	0.0392007225360027	0.0260095022447337	0.0024	0.0037	0.016	0.1697	0.0078	0.161	0.1992	0.0093	0.0029	0.0091	0.0069	0.0133	0.0026	0.0086	0.0161	0.121	0.1685	0.0023	0.0019	0.0111	0.0147	0.0127	0.0116	0.0143	0.007	0.002
8	rs74642440	6119852	0.76	0.684441169424083	0.76	0.775138689739853	0.0336197687183726	0.0302319339430998	0.0024	0.0037	0.016	0.1696	0.0078	0.161	0.1992	0.0094	0.0029	0.0092	0.0069	0.0132	0.0026	0.0086	0.016	0.1209	0.1686	0.0023	0.0019	0.0111	0.0146	0.0127	0.0116	0.0142	0.0071	0.0021
8	rs73504040	6120190	0.76	0.684441169424083	0.76	0.775138689739853	0.0328634849028772	0.0325543087444737	0.0024	0.0037	0.0159	0.1696	0.0078	0.161	0.1992	0.0094	0.0029	0.0093	0.0069	0.0132	0.0026	0.0086	0.0159	0.1209	0.1686	0.0023	0.0019	0.0111	0.0146	0.0127	0.0116	0.0142	0.0071	0.0021
8	rs73192617	6123058	0.76	0.684441169424083	0.76	0.775138689739853	0.0174074393701673	0.0468589406005095	0.0024	0.0038	0.0163	0.1694	0.008	0.1604	0.199	0.0094	0.0028	0.0094	0.007	0.0135	0.0026	0.0086	0.0157	0.1207	0.1686	0.0022	0.0018	0.0111	0.0145	0.0128	0.0113	0.0143	0.0077	0.0021
8	rs17063413	6123393	0.76	0.684441169424083	0.76	0.775138689739853	0.0190611980335129	0.0476317850773616	0.0024	0.0038	0.0163	0.1694	0.0081	0.1604	0.199	0.0094	0.0028	0.0094	0.0071	0.0135	0.0026	0.0086	0.0157	0.1207	0.1686	0.0022	0.0018	0.0112	0.0147	0.0128	0.0112	0.0144	0.0077	0.002
8	rs17466259	6125917	0.76	0.684441169424083	0.76	0.775138689739853	0.0167990780813466	0.0411022088758644	0.0023	0.0038	0.0164	0.1693	0.0081	0.1603	0.1988	0.0095	0.0027	0.0093	0.007	0.0135	0.0026	0.0085	0.0156	0.1207	0.169	0.0022	0.0018	0.0112	0.0148	0.0129	0.0113	0.0142	0.0078	0.002
8	rs74687691	6128005	0.76	0.684441169424083	0.76	0.775138689739853	0.0197879554228978	0.0470961458690523	0.0023	0.0037	0.0162	0.1692	0.0081	0.1602	0.1984	0.0096	0.0027	0.0093	0.0069	0.0135	0.0026	0.0085	0.0156	0.1208	0.1699	0.0022	0.0018	0.0112	0.015	0.0129	0.0114	0.014	0.0079	0.0019
8	rs62505529	6128474	0.76	0.684441169424083	0.76	0.775138689739853	0.0201501041922671	0.0462682393468934	0.0023	0.0037	0.0162	0.1692	0.0081	0.16	0.1986	0.0095	0.0027	0.0093	0.0069	0.0136	0.0026	0.0085	0.0156	0.1208	0.17	0.0022	0.0018	0.0111	0.015	0.0129	0.0114	0.014	0.0079	0.0019
8	rs73192634	6132069	0.76	0.684441169424083	0.76	0.775138689739853	0.0275291076815955	0.0414381110616784	0.0023	0.0038	0.0163	0.1695	0.0082	0.1595	0.1985	0.0095	0.0027	0.0088	0.0071	0.0137	0.0026	0.0083	0.0158	0.1211	0.17	0.0021	0.0017	0.0111	0.0149	0.0128	0.0115	0.0137	0.0082	0.0018
8	rs13265613	6135638	0.75	0.750298972197586	0.77	0.712611004068267	0.0377190882698724	0.0570741906382361	0.0023	0.0038	0.0163	0.1697	0.0083	0.1592	0.1986	0.0096	0.0028	0.0089	0.0073	0.0137	0.0025	0.0083	0.016	0.1211	0.1699	0.0021	0.0016	0.0111	0.0149	0.0127	0.0115	0.0135	0.0084	0.0017
8	Affx-32414221	6136391	0.75	0.750298972197586	0.77	0.712611004068267	0.0399845499139833	0.052758440569807	0.0023	0.0038	0.0163	0.1698	0.0084	0.1591	0.1987	0.0096	0.0027	0.0089	0.0074	0.0137	0.0025	0.0082	0.016	0.1212	0.1697	0.0021	0.0016	0.011	0.0148	0.0126	0.0116	0.0135	0.0084	0.0016
8	rs13273362	6139985	0.75	0.750298972197586	0.77	0.712611004068267	0.0611043308929377	0.0752440170072701	0.0025	0.0036	0.017	0.1703	0.0088	0.1582	0.1994	0.0103	0.0026	0.0087	0.0079	0.013	0.0025	0.0084	0.0171	0.1205	0.1679	0.0019	0.0015	0.0106	0.0145	0.0127	0.0118	0.0133	0.0089	0.0016
8	rs12547671	6140512	0.75	0.750298972197586	0.77	0.712611004068267	0.063037754687477	0.0860495335234299	0.0028	0.0035	0.0171	0.1706	0.0089	0.1575	0.1993	0.0104	0.0025	0.0088	0.0081	0.0129	0.0025	0.0085	0.0172	0.1205	0.1677	0.0018	0.0015	0.0106	0.0144	0.013	0.0118	0.0131	0.0089	0.0015
8	rs73192650	6141995	0.74	0.820062814253923	0.77	0.712611004068267	0.127512629857175	0.119970831647177	0.0027	0.0033	0.0172	0.17	0.0095	0.1581	0.1983	0.0115	0.0023	0.009	0.0084	0.0129	0.0024	0.0087	0.0185	0.1198	0.1666	0.0012	0.0012	0.0104	0.0141	0.0133	0.0118	0.0133	0.0091	0.0015
8	rs11136996	6142106	0.74	0.820062814253923	0.76	0.775138689739853	0.154418411618046	0.130052872449655	0.0027	0.0033	0.0173	0.17	0.0095	0.1582	0.1984	0.0116	0.0023	0.009	0.0084	0.0129	0.0024	0.0087	0.0186	0.1198	0.1665	0.0011	0.0012	0.0101	0.0141	0.0134	0.0118	0.0134	0.0092	0.0015
8	rs13258644	6142147	0.74	0.820062814253923	0.76	0.775138689739853	0.174240323729217	0.131401906408815	0.0027	0.0033	0.0172	0.1701	0.0095	0.1587	0.198	0.0116	0.0023	0.009	0.0085	0.0129	0.0024	0.0087	0.0187	0.1201	0.1662	0.0011	0.0012	0.0098	0.0141	0.0135	0.0118	0.0133	0.0091	0.0015
8	rs11136998	6142331	0.74	0.820062814253923	0.76	0.775138689739853	0.25984517498042	0.170976327572541	0.0025	0.0032	0.017	0.1704	0.0098	0.1585	0.1988	0.0116	0.0023	0.0089	0.0085	0.0125	0.0023	0.0086	0.0189	0.1204	0.1664	0.0011	0.0011	0.0097	0.0139	0.0135	0.0118	0.0131	0.0095	0.0013
8	rs4991383	6143107	0.75	0.750298972197586	0.76	0.775138689739853	0.505665635670478	0.111805161728862	0.0023	0.0031	0.017	0.1704	0.0095	0.1587	0.2001	0.0115	0.0026	0.0083	0.0087	0.0114	0.0022	0.008	0.0198	0.1221	0.1647	0.0011	9e-04	0.0097	0.0136	0.0139	0.012	0.0133	0.0091	0.0014
8	rs62504060	6144324	0.75	0.750298972197586	0.76	0.775138689739853	0.736554694012103	0.0643604274852691	0.0023	0.0031	0.0166	0.172	0.009	0.1606	0.2	0.0117	0.0029	0.0082	0.0084	0.0103	0.002	0.0076	0.02	0.122	0.1635	0.0012	8e-04	0.0097	0.0138	0.0139	0.012	0.0136	0.0086	0.0015
8	rs77046693	6144493	0.75	0.750298972197586	0.76	0.775138689739853	0.729634355514783	0.0594177684161	0.0023	0.0031	0.0166	0.1721	0.0089	0.1608	0.1999	0.0117	0.0029	0.0081	0.0084	0.0104	0.002	0.0076	0.0201	0.122	0.1634	0.0012	8e-04	0.0097	0.0138	0.0139	0.0119	0.0137	0.0085	0.0015
8	rs62504065	6146953	0.76	0.684441169424083	0.75	0.841047356078831	0.746685757631044	0.0221724280172916	0.0024	0.0031	0.0166	0.1726	0.0082	0.1628	0.1995	0.0119	0.003	0.0078	0.0082	0.011	0.0018	0.0072	0.0203	0.1218	0.1616	0.0014	7e-04	0.0101	0.014	0.0142	0.0117	0.0143	0.0079	0.0014
8	rs7821726	6147908	0.76	0.684441169424083	0.75	0.841047356078831	0.746837428273314	0.0186690759947514	0.0024	0.0031	0.0166	0.1726	0.0082	0.1632	0.1995	0.0119	0.0031	0.0078	0.0082	0.0111	0.0018	0.0072	0.0203	0.1215	0.1615	0.0014	7e-04	0.0101	0.014	0.0142	0.0117	0.0143	0.0079	0.0014
8	rs62504066	6150680	0.76	0.684441169424083	0.75	0.841047356078831	0.738817550832849	0.0151455821209187	0.0024	0.0031	0.0166	0.1724	0.0081	0.1635	0.2003	0.0119	0.0031	0.0078	0.0082	0.0112	0.0019	0.0071	0.0203	0.1211	0.1612	0.0014	7e-04	0.0101	0.014	0.0142	0.0116	0.0143	0.0078	0.0014
8	rs4406414	6150756	0.76	0.684441169424083	0.75	0.841047356078831	0.740327819853441	0.0150066731474359	0.0024	0.0031	0.0166	0.1724	0.0081	0.1635	0.2003	0.0119	0.0031	0.0078	0.0082	0.0112	0.0019	0.0071	0.0203	0.1211	0.1612	0.0014	7e-04	0.0101	0.014	0.0142	0.0116	0.0143	0.0078	0.0014
8	rs73192670	6155502	0.76	0.684441169424083	0.75	0.841047356078831	0.723714922304073	0.0170829219298048	0.0023	0.003	0.0168	0.1723	0.008	0.1644	0.2001	0.0119	0.003	0.0078	0.0084	0.0112	0.0019	0.0072	0.0203	0.121	0.1608	0.0014	8e-04	0.01	0.014	0.0142	0.0116	0.0143	0.0077	0.0014
8	rs117040678	6155811	0.76	0.684441169424083	0.75	0.841047356078831	0.724163751273906	0.0173797190060175	0.0023	0.003	0.0169	0.1723	0.0079	0.1644	0.2001	0.0119	0.003	0.0078	0.0084	0.0112	0.0019	0.0072	0.0203	0.121	0.1607	0.0014	8e-04	0.01	0.014	0.0142	0.0116	0.0143	0.0077	0.0014
8	rs12681409	6159723	0.76	0.684441169424083	0.75	0.841047356078831	0.710307426572098	0.0185150433574703	0.0023	0.0029	0.0171	0.1722	0.0078	0.1651	0.1999	0.0119	0.003	0.0078	0.0085	0.0112	0.0019	0.0073	0.0203	0.1208	0.1603	0.0014	8e-04	0.01	0.014	0.0143	0.0115	0.0143	0.0077	0.0013
8	rs62504111	6160974	0.76	0.684441169424083	0.75	0.841047356078831	0.709639973591071	0.0185150433574703	0.0023	0.0029	0.0171	0.1722	0.0078	0.1654	0.1999	0.0119	0.003	0.0078	0.0085	0.0113	0.0019	0.0073	0.0203	0.1208	0.16	0.0014	8e-04	0.01	0.0139	0.0143	0.0115	0.0143	0.0076	0.0013
8	rs4240609	6161773	0.76	0.684441169424083	0.75	0.841047356078831	0.689746495222758	0.0187850094271995	0.0023	0.0029	0.0172	0.1721	0.0078	0.1656	0.1999	0.0119	0.0029	0.0078	0.0085	0.0113	0.0019	0.0072	0.0203	0.1208	0.1599	0.0014	8e-04	0.01	0.0139	0.0143	0.0115	0.0143	0.0076	0.0013
8	rs62504113	6163639	0.76	0.684441169424083	0.75	0.841047356078831	0.638932982219246	0.017603965551221	0.0023	0.0029	0.0172	0.1721	0.0077	0.1661	0.1994	0.0118	0.0029	0.0078	0.0085	0.0116	0.0018	0.0072	0.0202	0.1208	0.1595	0.0014	7e-04	0.0101	0.0139	0.0144	0.0115	0.0144	0.0075	0.0013
8	rs73662780	6165580	0.76	0.684441169424083	0.75	0.841047356078831	0.598859105169787	0.0153902037302699	0.0022	0.0029	0.0173	0.172	0.0076	0.1666	0.1994	0.0118	0.0029	0.0078	0.0085	0.0117	0.0018	0.0072	0.0201	0.1209	0.1593	0.0014	7e-04	0.0101	0.0138	0.0145	0.0114	0.0145	0.0075	0.0013
8	rs2120482	6169780	0.76	0.684441169424083	0.75	0.841047356078831	0.408384695406053	0.0123943459075691	0.002	0.0029	0.0179	0.1715	0.0073	0.1705	0.1995	0.0111	0.0027	0.0079	0.0083	0.0122	0.0017	0.0069	0.0197	0.1216	0.1574	0.0017	6e-04	0.01	0.0133	0.0149	0.0107	0.0146	0.007	0.0015
8	rs6999296	6171324	0.76	0.684441169424083	0.76	0.775138689739853	0.395527085424196	0.0107534968452045	0.002	0.0029	0.0179	0.1709	0.007	0.1732	0.1992	0.011	0.0028	0.0079	0.0082	0.0122	0.0017	0.0067	0.0195	0.1218	0.1566	0.0018	6e-04	0.01	0.0129	0.0149	0.0105	0.0147	0.0068	0.0015
8	rs13259350	6173680	0.76	0.684441169424083	0.75	0.841047356078831	0.3872556904667	0.00901599507375519	0.0019	0.0029	0.0178	0.1711	0.0069	0.1752	0.1986	0.0109	0.0028	0.0079	0.008	0.0122	0.0017	0.0066	0.0193	0.1229	0.1556	0.0019	7e-04	0.0097	0.0127	0.015	0.0102	0.0148	0.0067	0.0014
8	rs7843394	6173931	0.76	0.684441169424083	0.75	0.841047356078831	0.389705530229354	0.00955930625727686	0.0019	0.0029	0.0177	0.1711	0.0069	0.1753	0.1985	0.0109	0.0028	0.0079	0.008	0.0122	0.0017	0.0066	0.0193	0.1231	0.1556	0.0019	7e-04	0.0097	0.0126	0.015	0.0102	0.0148	0.0067	0.0014
8	rs7830498	6174887	0.76	0.684441169424083	0.75	0.841047356078831	0.395864272898959	0.00989315261881819	0.002	0.0029	0.0176	0.1711	0.0072	0.1755	0.1985	0.0109	0.0028	0.0078	0.008	0.0122	0.0016	0.0066	0.0193	0.1235	0.1556	0.0019	7e-04	0.0096	0.0126	0.015	0.0101	0.0149	0.0065	0.0014
8	rs17076436	6176137	0.76	0.684441169424083	0.75	0.841047356078831	0.384979921410441	0.00790345809078708	0.002	0.003	0.0177	0.1708	0.0071	0.1761	0.1982	0.0109	0.0028	0.0076	0.0079	0.0124	0.0017	0.0066	0.0193	0.1237	0.1554	0.002	7e-04	0.0096	0.0125	0.0149	0.01	0.015	0.0063	0.0014
8	rs6997588	6177356	0.76	0.684441169424083	0.75	0.841047356078831	0.401958382393094	0.00377992777290524	0.0021	0.003	0.0179	0.1701	0.0068	0.1767	0.198	0.0108	0.003	0.0074	0.0077	0.0125	0.0018	0.0064	0.0195	0.1245	0.1541	0.0023	7e-04	0.0097	0.0124	0.015	0.0099	0.0152	0.0062	0.0017
8	rs6998089	6177853	0.76	0.684441169424083	0.75	0.841047356078831	0.401165763743296	0.00276833514524313	0.0021	0.003	0.018	0.17	0.0068	0.1768	0.1977	0.0108	0.003	0.0074	0.0077	0.0126	0.0018	0.0064	0.0195	0.1247	0.1539	0.0023	7e-04	0.01	0.0123	0.015	0.0099	0.0153	0.0062	0.0017
8	rs68087646	6179155	0.76	0.684441169424083	0.76	0.775138689739853	0.401165763743296	0.00294221606412984	0.0021	0.003	0.018	0.17	0.0068	0.1768	0.1977	0.0108	0.003	0.0074	0.0077	0.0126	0.0018	0.0064	0.0195	0.1247	0.1539	0.0023	7e-04	0.01	0.0123	0.015	0.0099	0.0153	0.0062	0.0017
8	rs62505765	6180074	0.76	0.684441169424083	0.76	0.775138689739853	0.393394928371286	0.00292750432284978	0.0021	0.0031	0.0179	0.1697	0.0069	0.1767	0.1976	0.0108	0.003	0.0077	0.0077	0.0126	0.0018	0.0064	0.0196	0.1247	0.1537	0.0023	7e-04	0.0101	0.0123	0.015	0.0099	0.0153	0.0062	0.0017
8	rs10094208	6182365	0.76	0.684441169424083	0.76	0.775138689739853	0.394516391915039	0.00337056561168834	0.0021	0.0031	0.018	0.1697	0.0069	0.1767	0.1975	0.0108	0.003	0.0077	0.0077	0.0126	0.0018	0.0064	0.0196	0.1247	0.1537	0.0023	7e-04	0.0101	0.0123	0.015	0.0099	0.0153	0.0062	0.0017
8	rs74411348	6185452	0.76	0.684441169424083	0.75	0.841047356078831	0.442585125561769	0.00612326069294851	0.002	0.003	0.018	0.1701	0.0069	0.1773	0.1967	0.0107	0.003	0.0076	0.0078	0.0128	0.0018	0.0064	0.0198	0.125	0.1532	0.0024	7e-04	0.0101	0.0124	0.0149	0.0097	0.0154	0.0061	0.0017
8	rs35858015	6185554	0.76	0.684441169424083	0.75	0.841047356078831	0.443595894658899	0.00614513830479027	0.002	0.003	0.018	0.1701	0.0069	0.1773	0.1967	0.0107	0.003	0.0076	0.0078	0.0128	0.0018	0.0064	0.0198	0.125	0.1532	0.0024	7e-04	0.0101	0.0124	0.0149	0.0097	0.0154	0.0061	0.0017
8	rs13267571	6187306	0.76	0.684441169424083	0.75	0.841047356078831	0.468927056673066	0.00502273721577215	0.002	0.003	0.018	0.1703	0.0069	0.1775	0.1963	0.0107	0.003	0.0076	0.0079	0.0128	0.0017	0.0064	0.0198	0.125	0.153	0.0025	7e-04	0.0102	0.0124	0.0148	0.0097	0.0155	0.0061	0.0016
8	rs74443964	6188472	0.76	0.684441169424083	0.75	0.841047356078831	0.487564983205256	0.00565238572612421	0.0021	0.003	0.018	0.1703	0.0069	0.1777	0.1959	0.0106	0.003	0.0076	0.0079	0.0129	0.0018	0.0064	0.0199	0.1251	0.1529	0.0025	7e-04	0.0102	0.0124	0.0148	0.0096	0.0155	0.006	0.0017
8	rs988273	6189230	0.76	0.684441169424083	0.75	0.841047356078831	0.50205803622427	0.00362962410638939	0.0021	0.003	0.018	0.1703	0.0069	0.1779	0.1957	0.0106	0.003	0.0076	0.0079	0.0129	0.0018	0.0064	0.0199	0.1251	0.1528	0.0026	7e-04	0.0102	0.0125	0.0147	0.0096	0.0155	0.006	0.0017
8	rs34802080	6191957	0.76	0.684441169424083	0.74	0.910385700718773	0.522793265762697	0.0046375054692494	0.0021	0.003	0.0181	0.1704	0.0069	0.1778	0.1955	0.0105	0.0031	0.0077	0.0079	0.0129	0.0018	0.0064	0.0199	0.1251	0.1526	0.0025	7e-04	0.0102	0.0125	0.0148	0.0095	0.0156	0.0059	0.0017
8	rs62505773	6193712	0.76	0.684441169424083	0.75	0.841047356078831	0.540519428051959	0.00407286083725782	0.0021	0.003	0.0181	0.1705	0.0068	0.1778	0.1954	0.0104	0.0031	0.0077	0.0079	0.0129	0.0018	0.0065	0.02	0.1252	0.1524	0.0025	8e-04	0.0103	0.0126	0.0149	0.0094	0.0157	0.0058	0.0017
8	rs894892	6196671	0.76	0.684441169424083	0.75	0.841047356078831	0.493187310438423	0.00335472015354294	0.0019	0.003	0.0181	0.1711	0.0068	0.1779	0.196	0.0103	0.0033	0.0078	0.007	0.0129	0.0018	0.0064	0.0189	0.1252	0.1522	0.003	8e-04	0.0106	0.0129	0.015	0.0093	0.0157	0.0056	0.0017
8	rs7005803	6197203	0.76	0.684441169424083	0.74	0.910385700718773	0.554742414554752	0.00315242221717532	0.0018	0.003	0.0181	0.1714	0.0068	0.1782	0.196	0.0103	0.0034	0.0078	0.0069	0.0129	0.0018	0.0064	0.0186	0.1252	0.1519	0.0031	8e-04	0.0107	0.0128	0.015	0.0093	0.0157	0.0055	0.0018
8	rs73194436	6198200	0.77	0.622422290089237	0.74	0.910385700718773	0.581538424877074	0.0057576504652526	0.0017	0.003	0.018	0.1718	0.0068	0.1788	0.1955	0.0103	0.0034	0.0077	0.0069	0.013	0.0019	0.0062	0.0187	0.1249	0.152	0.0031	9e-04	0.0107	0.0126	0.0149	0.0093	0.0158	0.0055	0.0018
8	rs28562064	6198440	0.77	0.622422290089237	0.74	0.910385700718773	0.582622527476649	0.00601449121456772	0.0017	0.003	0.0179	0.172	0.0068	0.1789	0.1954	0.0103	0.0034	0.0077	0.0069	0.013	0.0019	0.0061	0.0187	0.1248	0.152	0.0031	9e-04	0.0107	0.0126	0.0149	0.0093	0.0158	0.0054	0.0018
8	rs62505824	6201436	0.77	0.622422290089237	0.74	0.910385700718773	0.523631003313	0.0100339926587391	0.0018	0.0029	0.0182	0.1715	0.0066	0.1801	0.1941	0.0102	0.0033	0.0075	0.0067	0.0135	0.002	0.006	0.0188	0.1254	0.1515	0.0033	0.0011	0.0108	0.0129	0.0148	0.009	0.0162	0.0052	0.0018
8	rs2916712	6204305	0.76	0.684441169424083	0.74	0.910385700718773	0.411932334677105	0.0414942138465787	0.0018	0.0026	0.0188	0.1703	0.006	0.1806	0.1922	0.0101	0.0031	0.007	0.0064	0.0145	0.0024	0.0058	0.0194	0.1269	0.1504	0.0036	0.0015	0.0109	0.0137	0.0151	0.0087	0.0168	0.0048	0.0017
8	rs78903894	6204385	0.76	0.684441169424083	0.74	0.910385700718773	0.425634646157727	0.0581108038099986	0.0018	0.0026	0.0188	0.1703	0.006	0.1806	0.1922	0.0101	0.0031	0.007	0.0064	0.0145	0.0024	0.0058	0.0194	0.1269	0.1504	0.0036	0.0015	0.0109	0.0137	0.0151	0.0087	0.0168	0.0047	0.0017
8	rs191242188	6204649	0.76	0.684441169424083	0.74	0.910385700718773	0.412850345858203	0.0634800449719103	0.0018	0.0025	0.0189	0.1703	0.0057	0.1804	0.1922	0.0101	0.0031	0.0071	0.0063	0.0147	0.0024	0.0057	0.0193	0.1269	0.1503	0.0036	0.0015	0.0111	0.0138	0.0152	0.0086	0.017	0.0048	0.0017
8	rs67218403	6205055	0.77	0.622422290089237	0.74	0.910385700718773	0.342726104233806	0.0514553751947247	0.0018	0.0024	0.019	0.1702	0.0056	0.18	0.1921	0.0101	0.0031	0.0072	0.0062	0.0148	0.0024	0.0056	0.0192	0.1268	0.1503	0.0037	0.0016	0.0112	0.014	0.0152	0.0084	0.0174	0.0048	0.0017
8	rs13271345	6205483	0.77	0.622422290089237	0.73	0.98319925910612	0.354048283013864	0.0610024421931674	0.0018	0.0024	0.0192	0.1699	0.0056	0.1798	0.192	0.0101	0.0031	0.0075	0.0061	0.0149	0.0024	0.0055	0.0193	0.1271	0.1501	0.0037	0.0016	0.0113	0.0141	0.0154	0.0082	0.0175	0.0047	0.0017
8	rs34589446	6206686	0.77	0.622422290089237	0.73	0.98319925910612	0.340588589427075	0.0535721753336495	0.0018	0.0023	0.0193	0.1696	0.0055	0.1798	0.1919	0.0101	0.0032	0.0077	0.006	0.015	0.0024	0.0055	0.0193	0.1273	0.15	0.0036	0.0016	0.0113	0.0142	0.0155	0.008	0.0176	0.0047	0.0017
8	rs75233213	6207315	0.77	0.622422290089237	0.73	0.98319925910612	0.341995441916016	0.0491941152509978	0.0018	0.0023	0.0193	0.1696	0.0055	0.1798	0.1918	0.0101	0.0032	0.0077	0.0059	0.015	0.0024	0.0054	0.0194	0.1274	0.15	0.0036	0.0016	0.0113	0.0143	0.0155	0.008	0.0176	0.0047	0.0017
8	rs17599120	6209349	0.77	0.622422290089237	0.74	0.910385700718773	0.318288147268017	0.0520741171203467	0.0018	0.0023	0.0193	0.1693	0.0054	0.1798	0.1917	0.0101	0.0032	0.0078	0.0058	0.0152	0.0025	0.0054	0.0193	0.1279	0.1498	0.0036	0.0016	0.0112	0.0144	0.0156	0.0078	0.0177	0.0046	0.0017
8	rs17599287	6211581	0.77	0.622422290089237	0.74	0.910385700718773	0.352510025412512	0.0391126345579605	0.0017	0.0022	0.0192	0.1695	0.0053	0.1797	0.1915	0.0101	0.0032	0.0079	0.0057	0.0155	0.0025	0.0053	0.0194	0.1279	0.1498	0.0037	0.0016	0.0112	0.0145	0.0156	0.0078	0.0179	0.0045	0.0017
8	rs17599420	6211908	0.77	0.622422290089237	0.73	0.98319925910612	0.353199162574082	0.037596035498479	0.0017	0.0022	0.0192	0.1695	0.0053	0.1797	0.1915	0.0101	0.0032	0.0079	0.0057	0.0155	0.0025	0.0053	0.0194	0.1279	0.1498	0.0037	0.0016	0.0112	0.0145	0.0156	0.0078	0.0179	0.0045	0.0017
8	rs76186974	6214105	0.77	0.622422290089237	0.73	0.98319925910612	0.37830327439552	0.0435938262259931	0.0017	0.0022	0.0193	0.1697	0.0053	0.1794	0.1913	0.0101	0.0033	0.008	0.0056	0.0157	0.0025	0.0053	0.0194	0.1277	0.1498	0.0038	0.0017	0.0111	0.0147	0.0157	0.0079	0.018	0.0044	0.0018
8	rs17076498	6214120	0.77	0.622422290089237	0.73	0.98319925910612	0.374850495022369	0.0421700959284025	0.0017	0.0022	0.0193	0.1697	0.0053	0.1794	0.1913	0.0101	0.0033	0.008	0.0056	0.0157	0.0025	0.0052	0.0194	0.1277	0.1498	0.0038	0.0017	0.0111	0.0147	0.0157	0.0079	0.018	0.0043	0.0018
8	rs10867016	6216472	0.77	0.622422290089237	0.73	0.98319925910612	0.563920221298952	0.0910814379622124	0.0017	0.0023	0.02	0.1698	0.0046	0.1802	0.1875	0.0098	0.0027	0.009	0.0043	0.016	0.0026	0.004	0.0194	0.1294	0.1468	0.0046	0.0017	0.0123	0.0173	0.0164	0.0071	0.0199	0.0039	0.0021
8	rs2916694	6219368	0.77	0.622422290089237	0.73	0.98319925910612	0.658158446835102	0.151006531248728	0.0018	0.0024	0.0201	0.17	0.0045	0.1802	0.1869	0.0098	0.0026	0.0092	0.0041	0.0161	0.0025	0.0038	0.0194	0.1294	0.1465	0.0047	0.0016	0.0126	0.0177	0.0165	0.0071	0.0202	0.0038	0.0021
8	rs73194460	6220034	0.77	0.622422290089237	0.73	0.98319925910612	0.668589647938562	0.156252030030194	0.0018	0.0024	0.0201	0.17	0.0045	0.1803	0.187	0.0098	0.0026	0.0092	0.0041	0.0161	0.0025	0.0038	0.0194	0.1295	0.1463	0.0047	0.0016	0.0126	0.0177	0.0165	0.0071	0.0202	0.0038	0.0021
8	rs2916688	6221561	0.77	0.622422290089237	0.73	0.98319925910612	0.67931284455855	0.161560986204375	0.0018	0.0024	0.0201	0.17	0.0045	0.1803	0.187	0.0098	0.0026	0.0092	0.0041	0.0161	0.0025	0.0038	0.0194	0.1296	0.146	0.0047	0.0016	0.0126	0.0178	0.0165	0.0071	0.0202	0.0038	0.0021
8	rs79373545	6222410	0.77	0.622422290089237	0.72	1.059530599108	0.689673285323068	0.171570966297997	0.0018	0.0024	0.0201	0.1701	0.0045	0.1803	0.187	0.0098	0.0026	0.0092	0.0041	0.0161	0.0025	0.0038	0.0195	0.1296	0.1458	0.0047	0.0016	0.0126	0.0178	0.0165	0.0071	0.0202	0.0038	0.0021
8	rs7001462	6223125	0.77	0.622422290089237	0.72	1.059530599108	0.692164371887925	0.172464271924578	0.0018	0.0024	0.0201	0.1698	0.0045	0.1804	0.1869	0.0098	0.0026	0.0092	0.0041	0.0161	0.0025	0.0038	0.0194	0.1299	0.1458	0.0047	0.0016	0.0127	0.0179	0.0165	0.0071	0.0201	0.0038	0.0021
8	rs4840859	6224113	0.77	0.622422290089237	0.72	1.059530599108	0.612177091430059	0.188917802593623	0.0018	0.0024	0.0201	0.1697	0.0045	0.18	0.1867	0.0098	0.0026	0.0092	0.0042	0.0162	0.0025	0.0038	0.0195	0.1298	0.146	0.0046	0.0019	0.0127	0.0179	0.0165	0.0071	0.0202	0.0038	0.0021
8	rs17534653	6232009	0.77	0.622422290089237	0.72	1.059530599108	0.692164371887925	0.327617393291331	0.0018	0.0024	0.0209	0.1695	0.0045	0.179	0.1869	0.0099	0.0025	0.0093	0.0042	0.0175	0.0024	0.0038	0.0198	0.1293	0.1447	0.0048	0.0018	0.0126	0.0178	0.0165	0.0071	0.0208	0.0039	0.0021
8	rs77777738	6237119	0.77	0.622422290089237	0.72	1.059530599108	0.822922311320169	0.341370173441047	0.0018	0.0024	0.0209	0.17	0.0043	0.179	0.1873	0.0099	0.0026	0.0094	0.0042	0.0173	0.0024	0.0037	0.0195	0.1288	0.1444	0.0051	0.0019	0.0126	0.018	0.0161	0.007	0.0209	0.0039	0.0022
8	rs7011296	6237210	0.77	0.622422290089237	0.72	1.059530599108	0.827991425387079	0.346817690895416	0.0018	0.0024	0.0209	0.1701	0.0043	0.179	0.1873	0.0099	0.0026	0.0094	0.0042	0.0173	0.0024	0.0037	0.0195	0.1288	0.1444	0.0051	0.0019	0.0126	0.018	0.0161	0.007	0.0209	0.0039	0.0022
8	rs67371314	6237957	0.77	0.622422290089237	0.72	1.059530599108	0.840323350667189	0.351666865093201	0.0018	0.0024	0.021	0.1701	0.0043	0.179	0.1873	0.0099	0.0026	0.0094	0.0042	0.0173	0.0024	0.0037	0.0195	0.1288	0.1444	0.0051	0.0019	0.0126	0.018	0.0161	0.007	0.0209	0.0039	0.0022
8	rs75524630	6238246	0.77	0.622422290089237	0.7	1.22290318011101	0.841361180206402	0.355910055144764	0.0018	0.0024	0.021	0.1701	0.0043	0.179	0.1873	0.0099	0.0026	0.0094	0.0042	0.0173	0.0024	0.0037	0.0195	0.1288	0.1444	0.0051	0.0019	0.0126	0.018	0.0161	0.007	0.0209	0.0039	0.0022
8	rs117295772	6245819	0.77	0.622422290089237	0.7	1.22290318011101	0.798246139745906	0.34805922380685	0.002	0.0024	0.0216	0.17	0.0043	0.1784	0.1874	0.0098	0.0026	0.0094	0.0041	0.0173	0.0024	0.0037	0.0193	0.1283	0.1445	0.0052	0.0019	0.0127	0.0184	0.016	0.007	0.021	0.0039	0.0023
8	rs9720670	6245930	0.77	0.622422290089237	0.7	1.22290318011101	0.795048026361152	0.353038067993508	0.002	0.0024	0.0217	0.1699	0.0043	0.1783	0.1874	0.0098	0.0026	0.0094	0.0041	0.0173	0.0024	0.0037	0.0192	0.1283	0.1446	0.0052	0.0019	0.0127	0.0184	0.0159	0.007	0.021	0.0039	0.0023
8	rs4840928	6246555	0.77	0.622422290089237	0.7	1.22290318011101	0.792322324834281	0.344214635497122	0.002	0.0024	0.0217	0.1699	0.0043	0.1783	0.1874	0.0098	0.0026	0.0094	0.0041	0.0173	0.0024	0.0037	0.0192	0.1283	0.1446	0.0052	0.0019	0.0127	0.0184	0.0159	0.007	0.021	0.0039	0.0023
8	rs73196716	6249852	0.77	0.622422290089237	0.7	1.22290318011101	0.795515696134981	0.326519445512793	0.002	0.0024	0.0217	0.1699	0.0043	0.1784	0.1873	0.0098	0.0026	0.0094	0.0041	0.0173	0.0024	0.0037	0.0192	0.1283	0.1445	0.0053	0.0019	0.0127	0.0185	0.0159	0.007	0.0211	0.0039	0.0023
8	rs113682956	6255129	0.77	0.622422290089237	0.7	1.22290318011101	0.799417567648436	0.361925085211173	0.002	0.0024	0.0218	0.1699	0.0043	0.1786	0.1868	0.0098	0.0026	0.0095	0.0041	0.0173	0.0023	0.0037	0.0191	0.1283	0.1443	0.0053	0.002	0.0128	0.0189	0.0157	0.0071	0.0212	0.0039	0.0023
8	rs13276518	6260859	0.77	0.622422290089237	0.7	1.22290318011101	0.817393266229371	0.354036265305706	0.002	0.0023	0.0218	0.1699	0.0043	0.1787	0.1866	0.0097	0.0026	0.0095	0.004	0.0173	0.0023	0.0036	0.0191	0.1283	0.1442	0.0053	0.002	0.0128	0.0191	0.0157	0.0071	0.0213	0.0039	0.0022
8	rs1057187	6263083	0.77	0.622422290089237	0.7	1.22290318011101	0.898619066522809	0.360795083282865	0.002	0.0023	0.022	0.1705	0.0043	0.1788	0.1865	0.0096	0.0024	0.0092	0.004	0.0173	0.0023	0.0035	0.0191	0.1295	0.1436	0.0053	0.002	0.0127	0.0187	0.0156	0.007	0.0214	0.0039	0.0021
8	rs2440452	6264879	0.77	0.622422290089237	0.7	1.22290318011101	1.08383581062862	0.312345494932485	0.0019	0.0023	0.022	0.1694	0.0045	0.1794	0.1866	0.0095	0.0023	0.0094	0.0041	0.0176	0.0023	0.0035	0.0191	0.1301	0.1432	0.0055	0.0019	0.0129	0.0185	0.0155	0.0071	0.0213	0.0038	0.0021
8	rs17076757	6264996	0.77	0.622422290089237	0.7	1.22290318011101	1.07092182987796	0.316928604656389	0.0019	0.0023	0.022	0.1694	0.0045	0.1795	0.1866	0.0094	0.0023	0.0094	0.004	0.0176	0.0023	0.0035	0.0191	0.1301	0.1432	0.0054	0.0019	0.0129	0.0186	0.0155	0.0071	0.0213	0.0038	0.0021
8	rs6994734	6269442	0.76	0.684441169424083	0.7	1.22290318011101	1.05140473883911	0.328960794301341	0.0019	0.0022	0.0218	0.1685	0.0044	0.1799	0.1867	0.0094	0.0022	0.0091	0.0041	0.0174	0.0023	0.0035	0.019	0.1307	0.1431	0.0054	0.002	0.013	0.0192	0.0155	0.0072	0.0213	0.0038	0.0021
8	rs7002495	6275529	0.76	0.684441169424083	0.69	1.31001637589678	1.07595621165851	0.350048326218706	0.0019	0.0023	0.0216	0.1685	0.0045	0.1805	0.187	0.0093	0.0022	0.0092	0.0041	0.0172	0.0024	0.0035	0.0189	0.1308	0.1423	0.0054	0.0022	0.0131	0.0193	0.0155	0.0071	0.0212	0.0038	0.002
8	rs62504861	6278456	0.76	0.684441169424083	0.68	1.40079159929308	1.09218302487149	0.323475272943134	0.0019	0.0023	0.0216	0.1686	0.0045	0.1806	0.1872	0.0092	0.0022	0.0091	0.0041	0.0172	0.0024	0.0035	0.0188	0.1309	0.1421	0.0054	0.0022	0.0131	0.0192	0.0155	0.0071	0.0212	0.0038	0.002
8	rs2920686	6281728	0.76	0.684441169424083	0.68	1.40079159929308	1.10859607262898	0.330183462467685	0.0019	0.0023	0.0215	0.1686	0.0045	0.1807	0.1873	0.0092	0.0022	0.009	0.0041	0.0172	0.0024	0.0034	0.0188	0.1309	0.1419	0.0055	0.0022	0.0131	0.0191	0.0155	0.0071	0.0212	0.0038	0.002
8	rs73196775	6290865	0.76	0.684441169424083	0.68	1.40079159929308	1.22663512743179	0.340258982476078	0.0019	0.0024	0.0213	0.1689	0.0045	0.1815	0.188	0.0092	0.0023	0.0086	0.004	0.0172	0.0024	0.0034	0.0187	0.1313	0.1408	0.0055	0.0022	0.013	0.0186	0.0156	0.0071	0.0213	0.0039	0.002
8	rs75036874	6295250	0.76	0.684441169424083	0.68	1.40079159929308	1.25740759989395	0.364062267821493	0.0019	0.0024	0.0212	0.1689	0.0045	0.1816	0.1881	0.0092	0.0023	0.0086	0.004	0.0172	0.0024	0.0034	0.0186	0.1313	0.1406	0.0055	0.0022	0.013	0.0185	0.0156	0.0071	0.0213	0.004	0.002
8	rs2442513	6296550	0.76	0.684441169424083	0.68	1.40079159929308	1.26408689288243	0.354410797068161	0.0019	0.0024	0.0212	0.169	0.0045	0.1817	0.1881	0.0092	0.0023	0.0085	0.004	0.0172	0.0024	0.0034	0.0186	0.1313	0.1406	0.0055	0.0022	0.013	0.0185	0.0156	0.0071	0.0213	0.004	0.002
8	rs76675587	6301160	0.76	0.684441169424083	0.68	1.40079159929308	1.11002789499638	0.379248704352578	0.0019	0.0025	0.0212	0.169	0.0045	0.1818	0.1882	0.0091	0.0023	0.0085	0.004	0.0176	0.0024	0.0034	0.0186	0.1314	0.1405	0.0054	0.0022	0.0129	0.0184	0.0156	0.0071	0.0213	0.004	0.002
8	rs35590577	6302106	0.76	0.684441169424083	0.68	1.40079159929308	1.08543223259275	0.41651929660244	0.0019	0.0025	0.0212	0.169	0.0045	0.1818	0.1882	0.0091	0.0023	0.0084	0.004	0.0176	0.0024	0.0034	0.0186	0.1316	0.1405	0.0053	0.0022	0.0128	0.0184	0.0156	0.0071	0.0213	0.004	0.002
8	rs2083914	6302154	0.76	0.684441169424083	0.69	1.31001637589678	1.08365848839819	0.416649911554731	0.0019	0.0025	0.0212	0.169	0.0045	0.1818	0.1882	0.0091	0.0023	0.0084	0.004	0.0177	0.0024	0.0034	0.0186	0.1316	0.1405	0.0053	0.0022	0.0128	0.0184	0.0156	0.0071	0.0213	0.004	0.002
8	rs930557	6302183	0.76	0.684441169424083	0.69	1.31001637589678	1.08765104285138	0.414170130760809	0.0019	0.0025	0.0211	0.1689	0.0046	0.1816	0.1882	0.0092	0.0023	0.0084	0.004	0.0177	0.0024	0.0035	0.0186	0.1316	0.1404	0.0053	0.0021	0.0128	0.0184	0.0157	0.0074	0.0212	0.004	0.002
8	rs41313954	6302971	0.76	0.684441169424083	0.69	1.31001637589678	1.10055577160404	0.408313077332514	0.0019	0.0025	0.0211	0.169	0.0046	0.1815	0.1882	0.0092	0.0022	0.0083	0.004	0.0177	0.0024	0.0035	0.0186	0.1317	0.1404	0.0053	0.0021	0.0128	0.0184	0.0157	0.0074	0.0212	0.004	0.0021
8	rs4841082	6311456	0.76	0.684441169424083	0.69	1.31001637589678	1.16762404583407	0.362804669109467	0.0019	0.0025	0.0211	0.1689	0.0046	0.1816	0.1882	0.0092	0.0022	0.0083	0.004	0.0177	0.0023	0.0034	0.0187	0.1318	0.1401	0.0054	0.0021	0.0128	0.0185	0.0157	0.0074	0.0212	0.004	0.0021
8	rs2515581	6321203	0.76	0.684441169424083	0.69	1.31001637589678	1.3954831671721	0.417172482456739	0.0019	0.0026	0.0211	0.1687	0.0045	0.1824	0.1886	0.0091	0.002	0.0082	0.0038	0.0178	0.0023	0.0034	0.0189	0.132	0.1394	0.0055	0.002	0.0126	0.0183	0.0159	0.0074	0.0212	0.0041	0.0022
8	rs2916733	6323278	0.76	0.684441169424083	0.69	1.31001637589678	1.452907003573	0.407014605699748	0.0016	0.0026	0.0211	0.1686	0.0045	0.1824	0.1887	0.009	0.002	0.0083	0.0039	0.0181	0.0023	0.0034	0.0189	0.1319	0.1394	0.0055	0.002	0.0126	0.0182	0.0158	0.0074	0.0213	0.0041	0.0022
8	rs117667932	6329145	0.76	0.684441169424083	0.69	1.31001637589678	1.46234517087241	0.344338462261665	0.0014	0.0025	0.0211	0.1687	0.0046	0.1827	0.1884	0.009	0.002	0.0082	0.0039	0.0182	0.0023	0.0035	0.0188	0.1321	0.1392	0.0054	0.002	0.0126	0.0182	0.016	0.0075	0.0212	0.0042	0.0021
8	rs73196796	6329239	0.76	0.684441169424083	0.69	1.31001637589678	1.46234517087241	0.340505823175007	0.0014	0.0025	0.0211	0.1687	0.0046	0.1827	0.1884	0.009	0.002	0.0082	0.0039	0.0182	0.0023	0.0035	0.0188	0.1321	0.1392	0.0054	0.002	0.0126	0.0182	0.016	0.0075	0.0212	0.0042	0.0021
8	rs3020283	6331517	0.76	0.684441169424083	0.69	1.31001637589678	1.48428808276405	0.336439597271286	0.0012	0.0025	0.0212	0.1687	0.0046	0.1829	0.1882	0.009	0.0019	0.0082	0.004	0.0182	0.0022	0.0036	0.0188	0.1322	0.1391	0.0053	0.0019	0.0126	0.0182	0.0162	0.0075	0.0212	0.0043	0.002
8	rs2979656	6331758	0.76	0.684441169424083	0.69	1.31001637589678	1.48718949070325	0.329205221808356	0.0012	0.0025	0.0212	0.1687	0.0046	0.1829	0.1882	0.009	0.0019	0.0082	0.004	0.0183	0.0022	0.0036	0.0188	0.1322	0.1391	0.0053	0.0019	0.0126	0.0182	0.0162	0.0075	0.0212	0.0043	0.002
8	rs117908524	6333058	0.76	0.684441169424083	0.69	1.31001637589678	1.47569612193909	0.312586216985442	0.0012	0.0025	0.0212	0.1688	0.0046	0.1829	0.1881	0.009	0.0019	0.0082	0.004	0.0183	0.0022	0.0036	0.0188	0.1321	0.1391	0.0053	0.0019	0.0126	0.0182	0.0162	0.0075	0.0212	0.0043	0.002
8	rs17540702	6337387	0.76	0.684441169424083	0.69	1.31001637589678	1.45707689176273	0.311503401974444	0.0012	0.0025	0.0214	0.169	0.0046	0.1828	0.1877	0.009	0.0019	0.0083	0.004	0.0183	0.0022	0.0036	0.0189	0.1316	0.1391	0.0053	0.0019	0.0126	0.0181	0.0164	0.0075	0.0214	0.0043	0.002
8	rs12674488	6338306	0.76	0.684441169424083	0.69	1.31001637589678	1.46025690249601	0.300380292506167	0.0012	0.0025	0.0215	0.169	0.0047	0.1828	0.1877	0.009	0.0019	0.0083	0.004	0.0183	0.0022	0.0037	0.0189	0.1316	0.139	0.0053	0.0018	0.0126	0.0181	0.0164	0.0075	0.0214	0.0043	0.002
8	rs17077112	6340184	0.76	0.684441169424083	0.69	1.31001637589678	1.45360167914787	0.293741383962787	0.0012	0.0025	0.0216	0.169	0.0047	0.1828	0.1876	0.009	0.0019	0.0083	0.004	0.0183	0.0022	0.0037	0.019	0.1315	0.139	0.0053	0.0018	0.0126	0.0181	0.0164	0.0075	0.0214	0.0043	0.002
8	rs80187325	6341019	0.76	0.684441169424083	0.69	1.31001637589678	1.44022597825397	0.278039810743742	0.0012	0.0025	0.0216	0.169	0.0047	0.1824	0.1876	0.009	0.0019	0.0083	0.004	0.0185	0.0022	0.0037	0.019	0.1315	0.139	0.0053	0.0018	0.0126	0.0181	0.0164	0.0075	0.0214	0.0043	0.002
8	rs2979664	6344516	0.76	0.684441169424083	0.68	1.40079159929308	1.39959126490632	0.212984867336905	0.0012	0.0025	0.0217	0.169	0.0047	0.1822	0.1875	0.009	0.0019	0.0083	0.004	0.0185	0.0022	0.0037	0.0191	0.1315	0.1389	0.0053	0.0018	0.0126	0.0181	0.0165	0.0076	0.0214	0.0044	0.002
8	rs1443964	6351056	0.76	0.684441169424083	0.68	1.40079159929308	1.23381083398564	0.157116455162201	0.0012	0.0025	0.0217	0.1691	0.0048	0.1817	0.187	0.009	0.0019	0.0084	0.0041	0.0185	0.0023	0.0038	0.0192	0.1312	0.139	0.0051	0.0018	0.0126	0.0182	0.0165	0.0077	0.0215	0.0045	0.002
8	rs2442477	6354270	0.75	0.750298972197586	0.68	1.40079159929308	0.393226847729462	0.0533839117824045	0.0016	0.0031	0.0206	0.1657	0.0057	0.1794	0.1848	0.0096	0.0019	0.0085	0.0052	0.0185	0.0029	0.0048	0.0186	0.1326	0.1382	0.0044	0.0016	0.0128	0.0206	0.0163	0.0084	0.0213	0.0056	0.0023
8	rs113137404	6354321	0.75	0.750298972197586	0.68	1.40079159929308	0.386255736031103	0.0426802090410908	0.0016	0.0031	0.0206	0.1656	0.0058	0.1794	0.1849	0.0096	0.0019	0.0085	0.0052	0.0185	0.0029	0.0048	0.0186	0.1326	0.1381	0.0044	0.0016	0.0128	0.0206	0.0163	0.0084	0.0213	0.0056	0.0023
8	rs2442475	6356937	0.75	0.750298972197586	0.68	1.40079159929308	0.259349576830839	0.0164968815994975	0.0016	0.0033	0.0201	0.1637	0.0061	0.179	0.1855	0.0102	0.0018	0.0087	0.0055	0.0177	0.003	0.0052	0.0184	0.134	0.1367	0.004	0.0014	0.0129	0.0216	0.0161	0.0088	0.0212	0.0061	0.0024
8	rs2442473	6358293	0.75	0.750298972197586	0.68	1.40079159929308	0.250296077246426	0.012647474144019	0.0016	0.0033	0.02	0.1635	0.0061	0.179	0.1856	0.0102	0.0018	0.0087	0.0055	0.0177	0.003	0.0052	0.0184	0.1341	0.1366	0.004	0.0014	0.0129	0.0217	0.0161	0.0088	0.0212	0.0061	0.0024
8	rs76020419	6360289	0.75	0.750298972197586	0.68	1.40079159929308	0.209911019749257	0.010841548984753	0.0016	0.0033	0.0199	0.1634	0.0062	0.179	0.1856	0.0102	0.0018	0.0088	0.0056	0.0176	0.003	0.0052	0.0184	0.1341	0.1367	0.0038	0.0014	0.0129	0.0218	0.0161	0.0088	0.0212	0.0061	0.0024
8	rs3020210	6363984	0.75	0.750298972197586	0.68	1.40079159929308	0.188685671653914	0.00983710265062258	0.0016	0.0033	0.0198	0.1633	0.0062	0.179	0.1857	0.0102	0.0018	0.0088	0.0056	0.0176	0.003	0.0053	0.0184	0.1342	0.1367	0.0037	0.0014	0.0129	0.0219	0.0161	0.0088	0.0212	0.0061	0.0024
8	rs2515416	6366338	0.75	0.750298972197586	0.68	1.40079159929308	0.160149398791451	0.00864543521770959	0.0016	0.0033	0.0198	0.163	0.0063	0.1787	0.1856	0.0102	0.0018	0.0088	0.0057	0.0175	0.003	0.0053	0.0184	0.1343	0.1369	0.0036	0.0014	0.013	0.0219	0.0161	0.0089	0.0213	0.0062	0.0024
8	rs78223039	6366796	0.75	0.750298972197586	0.68	1.40079159929308	0.156337605537713	0.00856707623870616	0.0016	0.0033	0.0198	0.163	0.0063	0.1786	0.1856	0.0102	0.0018	0.0088	0.0057	0.0175	0.003	0.0053	0.0184	0.1343	0.1369	0.0036	0.0014	0.013	0.0219	0.0161	0.0089	0.0213	0.0062	0.0024
8	rs2442630	6370320	0.75	0.750298972197586	0.69	1.31001637589678	0.142715875965701	0.005589721542977	0.0016	0.0033	0.0196	0.1626	0.0065	0.1781	0.1855	0.0103	0.0018	0.0089	0.0058	0.0172	0.003	0.0055	0.0184	0.1344	0.1372	0.0035	0.0013	0.0132	0.022	0.016	0.009	0.0213	0.0063	0.0024
8	rs3020219	6372975	0.75	0.750298972197586	0.69	1.31001637589678	0.132966580690285	0.00377992777290524	0.0016	0.0034	0.0195	0.1623	0.0067	0.1776	0.1854	0.0104	0.0017	0.009	0.006	0.017	0.0029	0.0056	0.0184	0.1344	0.1375	0.0035	0.0013	0.0134	0.0221	0.016	0.0091	0.0213	0.0064	0.0023
8	rs2922895	6379932	0.75	0.750298972197586	0.69	1.31001637589678	0.130070900615753	0.00253191107212036	0.0016	0.0034	0.0192	0.1623	0.0069	0.1773	0.1851	0.0106	0.0017	0.009	0.0062	0.0167	0.003	0.0058	0.0184	0.1343	0.1377	0.0034	0.0013	0.0134	0.0223	0.0159	0.0092	0.0213	0.0065	0.0023
8	rs3020223	6380878	0.75	0.750298972197586	0.69	1.31001637589678	0.130282953259555	0.00343435381019685	0.0016	0.0034	0.0192	0.1623	0.007	0.1772	0.185	0.0106	0.0017	0.009	0.0062	0.0167	0.003	0.0058	0.0184	0.1343	0.1377	0.0034	0.0013	0.0134	0.0223	0.0159	0.0092	0.0213	0.0065	0.0023
8	rs6990020	6386204	0.76	0.684441169424083	0.69	1.31001637589678	0.181232716523122	0.00216766981496558	0.0015	0.0036	0.019	0.1624	0.0077	0.175	0.1835	0.0113	0.0014	0.0096	0.007	0.0167	0.0028	0.0065	0.0188	0.1341	0.137	0.0035	0.0012	0.0134	0.0228	0.0153	0.0096	0.0219	0.0068	0.0022
8	rs1868553	6386824	0.76	0.684441169424083	0.69	1.31001637589678	0.207913840398472	0.00412578206888543	0.0014	0.0034	0.0188	0.163	0.0078	0.1748	0.1832	0.0114	0.0013	0.0096	0.0072	0.0166	0.0026	0.0068	0.0188	0.1343	0.1368	0.0034	0.001	0.0135	0.023	0.0153	0.0097	0.0219	0.007	0.0021
8	rs734703	6388155	0.76	0.684441169424083	0.69	1.31001637589678	0.223237929273114	0.00358025681480751	0.0014	0.0034	0.0185	0.1631	0.0079	0.1747	0.1831	0.0114	0.0013	0.0097	0.0072	0.0166	0.0026	0.0069	0.0187	0.1347	0.1367	0.0034	9e-04	0.0135	0.023	0.0152	0.0097	0.0219	0.0071	0.0021
8	rs2515480	6389280	0.76	0.684441169424083	0.69	1.31001637589678	0.223320854476989	0.00636618263033342	0.0014	0.0034	0.0185	0.1628	0.0079	0.1748	0.1827	0.0114	0.0013	0.0097	0.0073	0.0166	0.0026	0.0069	0.0187	0.1346	0.1368	0.0033	9e-04	0.0135	0.0231	0.0152	0.0097	0.0222	0.0071	0.0021
8	rs12541780	6394876	0.76	0.684441169424083	0.69	1.31001637589678	0.206006682623759	0.0189401321400861	0.0015	0.0035	0.0177	0.1619	0.0085	0.1721	0.1816	0.0119	0.0013	0.0101	0.0076	0.0168	0.0026	0.0074	0.0188	0.1347	0.1363	0.003	0.001	0.0143	0.0245	0.0151	0.0099	0.0224	0.0076	0.0021
8	rs118140970	6395024	0.76	0.684441169424083	0.69	1.31001637589678	0.199176495510299	0.02775595903243	0.0015	0.0034	0.0176	0.1619	0.0086	0.1718	0.1814	0.012	0.0013	0.0101	0.0077	0.0168	0.0025	0.0074	0.0187	0.1347	0.1363	0.0029	0.0011	0.0143	0.0246	0.015	0.0099	0.0224	0.0078	0.0021
8	rs11137037	6396182	0.77	0.622422290089237	0.69	1.31001637589678	0.17983617548373	0.0900659459725021	0.0015	0.0034	0.0169	0.1618	0.0092	0.17	0.18	0.0124	0.0013	0.0106	0.008	0.0172	0.0023	0.008	0.0185	0.1351	0.1363	0.0025	0.0014	0.0148	0.0254	0.0148	0.01	0.0218	0.0086	0.0023
8	rs11775442	6396358	0.77	0.622422290089237	0.68	1.40079159929308	0.187970218403961	0.107846881974332	0.0015	0.0033	0.0167	0.1615	0.0092	0.1708	0.1805	0.0124	0.0013	0.0107	0.0081	0.0173	0.0023	0.008	0.0184	0.1354	0.1359	0.0024	0.0015	0.0147	0.025	0.0147	0.01	0.0217	0.0087	0.0022
8	rs13269021	6396763	0.77	0.622422290089237	0.67	1.49525924573625	0.211355657255377	0.151575649842152	0.0014	0.0033	0.0161	0.1609	0.0092	0.1713	0.1809	0.0126	0.0011	0.0109	0.0083	0.0173	0.0022	0.0079	0.0182	0.1361	0.137	0.0022	0.0015	0.0145	0.0244	0.0146	0.01	0.0215	0.0086	0.0021
8	rs1375668	6396870	0.77	0.622422290089237	0.67	1.49525924573625	0.220387538187495	0.267184636499526	0.0014	0.0033	0.016	0.1607	0.0092	0.1715	0.1812	0.0126	0.0011	0.0109	0.0083	0.0172	0.0021	0.0079	0.0181	0.1362	0.1373	0.0021	0.0015	0.0145	0.0244	0.0145	0.01	0.0213	0.0086	0.0021
8	rs2959820	6398938	0.77	0.622422290089237	0.67	1.49525924573625	0.176807511625055	0.323353680398268	0.0015	0.0033	0.0159	0.1593	0.0093	0.1718	0.1821	0.0127	0.0011	0.011	0.0084	0.0172	0.0021	0.008	0.0178	0.136	0.1379	0.0024	0.0015	0.0145	0.0242	0.0141	0.01	0.0207	0.0087	0.0021
8	rs17077465	6399600	0.77	0.622422290089237	0.67	1.49525924573625	0.174672686820068	0.320075775582771	0.0015	0.0033	0.0162	0.1597	0.0093	0.1718	0.1817	0.0127	0.0012	0.011	0.0083	0.0173	0.0021	0.008	0.0179	0.136	0.1376	0.0024	0.0015	0.0145	0.0242	0.014	0.01	0.0207	0.0087	0.0021
8	rs1988762	6400005	0.77	0.622422290089237	0.67	1.49525924573625	0.18744403943167	0.33742404712262	0.0015	0.0034	0.0163	0.1601	0.0092	0.1718	0.1814	0.0127	0.0012	0.011	0.0082	0.0173	0.0022	0.008	0.0179	0.1359	0.1372	0.0024	0.0016	0.0144	0.0242	0.014	0.0102	0.0207	0.0087	0.0022
8	rs117966938	6402671	0.78	0.56417027826485	0.67	1.49525924573625	0.335249340203575	0.615338696786269	0.0025	0.0047	0.0148	0.1523	0.01	0.1647	0.1835	0.0154	0.0021	0.0114	0.0095	0.0156	0.0029	0.0089	0.0142	0.1364	0.1451	0.0042	0.0024	0.0148	0.0244	0.0124	0.0099	0.0184	0.0094	0.0037
8	rs2959822	6402931	0.77	0.622422290089237	0.67	1.49525924573625	0.382876739535801	0.632990417751089	0.0026	0.0048	0.0147	0.1512	0.0101	0.1639	0.1836	0.0157	0.0022	0.0114	0.0096	0.0155	0.003	0.009	0.0139	0.1364	0.1458	0.0043	0.0025	0.0148	0.0244	0.0123	0.0099	0.0185	0.0095	0.0038
8	rs2515488	6403006	0.77	0.622422290089237	0.67	1.49525924573625	0.374413199795184	0.628638986952277	0.0026	0.0048	0.0147	0.1512	0.0101	0.1635	0.1839	0.0159	0.0022	0.0114	0.0096	0.0155	0.003	0.009	0.0139	0.1364	0.1459	0.0044	0.0025	0.0148	0.0244	0.0123	0.0099	0.0185	0.0095	0.0039
8	rs2442595	6404314	0.77	0.622422290089237	0.67	1.49525924573625	0.540977625553612	0.678947061249007	0.0026	0.0049	0.0141	0.1509	0.01	0.1643	0.1837	0.0162	0.0024	0.0114	0.0098	0.0152	0.003	0.009	0.0141	0.1359	0.1472	0.0044	0.0025	0.0145	0.0246	0.0117	0.0097	0.0181	0.0092	0.0043
8	rs77428521	6404330	0.77	0.622422290089237	0.67	1.49525924573625	0.541108572822544	0.669226197296602	0.0026	0.0049	0.0141	0.1512	0.01	0.1644	0.1837	0.016	0.0024	0.0114	0.0098	0.0152	0.003	0.009	0.014	0.1358	0.1472	0.0044	0.0025	0.0145	0.0246	0.0117	0.0097	0.0181	0.0092	0.0043
8	rs80108220	6406894	0.76	0.684441169424083	0.67	1.49525924573625	0.674956352901557	0.626176298704695	0.0027	0.0049	0.0139	0.1506	0.01	0.1654	0.184	0.0167	0.0025	0.0111	0.0099	0.0148	0.0031	0.0089	0.0139	0.1355	0.1476	0.0045	0.0024	0.0144	0.0248	0.0113	0.0095	0.0176	0.0091	0.0045
8	rs2515501	6412625	0.76	0.684441169424083	0.67	1.49525924573625	0.818655636749211	0.688403655503202	0.0027	0.0049	0.0139	0.1506	0.01	0.1654	0.1846	0.0168	0.0026	0.011	0.01	0.0147	0.0031	0.0088	0.0139	0.1352	0.1474	0.0045	0.0025	0.0142	0.0252	0.0109	0.0092	0.0179	0.009	0.0047
8	rs28635738	6413640	0.76	0.684441169424083	0.67	1.49525924573625	0.819050299142749	0.685593138620418	0.0027	0.0049	0.0139	0.1503	0.01	0.1654	0.1846	0.0168	0.0026	0.011	0.01	0.0147	0.0032	0.0088	0.0139	0.1352	0.1473	0.0045	0.0025	0.0142	0.0256	0.0109	0.0092	0.0179	0.009	0.0047
8	rs12545089	6415257	0.76	0.684441169424083	0.67	1.49525924573625	0.839605173557394	0.693735953831214	0.0027	0.0049	0.0139	0.1504	0.01	0.1655	0.1846	0.0168	0.0026	0.011	0.01	0.0147	0.0031	0.0088	0.0139	0.1353	0.1473	0.0045	0.0025	0.0142	0.0256	0.0108	0.0092	0.0179	0.009	0.0047
8	rs117464131	6417374	0.76	0.684441169424083	0.68	1.40079159929308	0.885032253185785	0.696702342371428	0.0027	0.0049	0.0138	0.1505	0.01	0.1657	0.1847	0.0168	0.0026	0.0109	0.01	0.0146	0.0031	0.0088	0.0137	0.1354	0.1473	0.0045	0.0025	0.0141	0.0256	0.0107	0.0092	0.0178	0.009	0.0047
8	rs921291	6417876	0.76	0.684441169424083	0.68	1.40079159929308	0.906021721077997	0.675261159996358	0.0027	0.0049	0.0138	0.1506	0.01	0.1659	0.1847	0.0168	0.0026	0.0109	0.01	0.0146	0.0031	0.0088	0.0136	0.1355	0.1474	0.0045	0.0025	0.0141	0.0256	0.0105	0.0091	0.0177	0.009	0.0048
8	rs73201303	6421853	0.76	0.684441169424083	0.68	1.40079159929308	1.02647491892349	0.687072033934967	0.0027	0.0048	0.0133	0.151	0.01	0.1666	0.1849	0.0167	0.0027	0.0109	0.01	0.0145	0.0031	0.0086	0.0133	0.1359	0.1477	0.0045	0.0025	0.0138	0.0258	0.0101	0.0091	0.0174	0.0089	0.0048
8	rs2515508	6421998	0.76	0.684441169424083	0.68	1.40079159929308	1.04711639622479	0.697741250590155	0.0027	0.0048	0.0132	0.1511	0.01	0.167	0.1847	0.0167	0.0027	0.0109	0.0101	0.0145	0.0031	0.0086	0.0133	0.136	0.1477	0.0045	0.0025	0.0138	0.0258	0.01	0.0091	0.0174	0.0089	0.0048
8	rs78340857	6427144	0.76	0.684441169424083	0.67	1.49525924573625	1.15423081873177	0.68500178247028	0.0028	0.0047	0.0132	0.1505	0.0101	0.168	0.1845	0.0169	0.0028	0.0109	0.0103	0.0144	0.0032	0.0084	0.0133	0.1355	0.1485	0.0043	0.0026	0.0138	0.0259	0.0098	0.009	0.0168	0.009	0.005
8	rs2442555	6432581	0.76	0.684441169424083	0.67	1.49525924573625	1.1992940600964	0.729667682704911	0.0028	0.0046	0.0132	0.1506	0.0101	0.1681	0.1847	0.0169	0.0029	0.0109	0.0104	0.0143	0.0032	0.0083	0.0133	0.1358	0.1487	0.0042	0.0026	0.0137	0.026	0.0096	0.009	0.0163	0.009	0.0051
8	rs2959777	6433935	0.76	0.684441169424083	0.67	1.49525924573625	1.23008117608017	0.85260633064038	0.0029	0.0046	0.0128	0.1502	0.0101	0.1689	0.185	0.017	0.0031	0.011	0.0104	0.014	0.0035	0.0082	0.0132	0.1355	0.1492	0.004	0.0026	0.0135	0.0262	0.0092	0.009	0.0162	0.009	0.0051
8	rs2442589	6435402	0.74	0.820062814253923	0.67	1.49525924573625	1.20899821439483	0.909718706925826	0.0033	0.0045	0.013	0.1492	0.01	0.1705	0.1864	0.0167	0.0034	0.0105	0.0106	0.0135	0.0039	0.0076	0.0137	0.1338	0.1509	0.0041	0.0024	0.0128	0.0266	0.0084	0.0089	0.0156	0.0087	0.0052
8	rs11785293	6435943	0.74	0.820062814253923	0.67	1.49525924573625	1.23194545998564	0.893100635877211	0.0034	0.0044	0.013	0.1492	0.01	0.1712	0.1863	0.0167	0.0034	0.0103	0.0106	0.0131	0.004	0.0074	0.0138	0.1338	0.1512	0.004	0.0024	0.0126	0.0269	0.0081	0.0089	0.0155	0.0087	0.0052
8	rs2515518	6436661	0.74	0.820062814253923	0.69	1.31001637589678	1.23754484894499	0.880912069847463	0.0035	0.0044	0.013	0.1492	0.01	0.1713	0.1864	0.0167	0.0034	0.0102	0.0106	0.0131	0.004	0.0074	0.0138	0.1338	0.1513	0.004	0.0024	0.0126	0.0269	0.0081	0.0089	0.0155	0.0087	0.0052
8	rs58624812	6437682	0.74	0.820062814253923	0.69	1.31001637589678	1.26380439461426	0.874986446832021	0.0035	0.0043	0.0131	0.1491	0.01	0.1715	0.1865	0.0167	0.0034	0.0102	0.0106	0.013	0.004	0.0073	0.0138	0.1337	0.1514	0.004	0.0024	0.0126	0.027	0.008	0.0089	0.0155	0.0086	0.0052
8	rs2515521	6438242	0.74	0.820062814253923	0.71	1.13941950935302	1.28325870810868	0.825571298656063	0.0035	0.0043	0.0131	0.1491	0.01	0.1716	0.1866	0.0167	0.0035	0.0102	0.0106	0.013	0.004	0.0073	0.0138	0.1337	0.1514	0.004	0.0024	0.0126	0.027	0.008	0.0089	0.0154	0.0086	0.0052
8	rs17077606	6441516	0.73	0.893795165105119	0.71	1.13941950935302	1.3554246155084	0.743188483538099	0.0036	0.0043	0.0132	0.1488	0.01	0.1721	0.1862	0.0166	0.0036	0.0102	0.0106	0.0129	0.004	0.0071	0.0138	0.133	0.1518	0.0041	0.0026	0.0125	0.0271	0.008	0.0092	0.0152	0.0086	0.0054
8	rs17077609	6443139	0.73	0.893795165105119	0.71	1.13941950935302	1.40880186399684	0.698335068600394	0.0036	0.0043	0.0132	0.1488	0.01	0.1723	0.1862	0.0166	0.0037	0.0101	0.0106	0.0129	0.004	0.0071	0.0138	0.1329	0.1518	0.0041	0.0026	0.0125	0.0271	0.0081	0.0093	0.0152	0.0086	0.0054
8	rs2959779	6443380	0.73	0.893795165105119	0.7	1.22290318011101	1.42581189803369	0.695070476126187	0.0036	0.0043	0.0132	0.1488	0.01	0.1724	0.1862	0.0166	0.0037	0.0101	0.0106	0.0129	0.004	0.0071	0.0138	0.1329	0.1518	0.0041	0.0026	0.0125	0.0271	0.008	0.0093	0.0152	0.0086	0.0054
8	rs117495906	6444020	0.73	0.893795165105119	0.71	1.13941950935302	1.4589647153453	0.707553700549246	0.0036	0.0043	0.0132	0.1488	0.01	0.1726	0.1862	0.0166	0.0038	0.0101	0.0107	0.0128	0.0041	0.007	0.0138	0.1326	0.1518	0.0041	0.0026	0.0125	0.027	0.008	0.0093	0.0151	0.0086	0.0055
8	rs78305701	6444652	0.73	0.893795165105119	0.73	0.98319925910612	1.51732532018787	0.71829297141141	0.0036	0.0043	0.0132	0.1489	0.01	0.1729	0.1862	0.0166	0.0039	0.01	0.0108	0.0128	0.0043	0.007	0.0137	0.1323	0.1519	0.0042	0.0027	0.0125	0.0269	0.008	0.0093	0.0151	0.0086	0.0055
8	rs3020246	6445827	0.73	0.893795165105119	0.73	0.98319925910612	1.51782944982254	0.74514598301782	0.0036	0.0043	0.0132	0.1483	0.0099	0.1733	0.1863	0.0165	0.004	0.0099	0.0108	0.0127	0.0045	0.0069	0.0137	0.1321	0.1519	0.0042	0.0027	0.0125	0.0269	0.008	0.0093	0.0151	0.0086	0.0055
8	rs62496903	6446938	0.73	0.893795165105119	0.73	0.98319925910612	1.47929053144347	0.751477893174294	0.0036	0.0043	0.0132	0.1484	0.0099	0.1734	0.1864	0.0165	0.004	0.0099	0.0109	0.0127	0.0045	0.0069	0.0137	0.132	0.152	0.0042	0.0027	0.0125	0.0267	0.008	0.0093	0.0151	0.0086	0.0054
8	rs9657427	6449368	0.73	0.893795165105119	0.73	0.98319925910612	1.42985426803938	0.7436401140935	0.0036	0.0043	0.0132	0.1485	0.0099	0.1737	0.1864	0.0164	0.0041	0.0099	0.011	0.0126	0.0045	0.0069	0.0137	0.1318	0.1521	0.0042	0.0028	0.0125	0.0265	0.008	0.0093	0.0152	0.0086	0.0053
8	rs73184423	6453831	0.73	0.893795165105119	0.73	0.98319925910612	1.38884151441052	0.744995366120845	0.0035	0.0042	0.0133	0.1486	0.01	0.1743	0.1864	0.0162	0.0042	0.0099	0.0113	0.0123	0.0046	0.0069	0.0137	0.1313	0.1522	0.0041	0.003	0.0124	0.0259	0.008	0.0094	0.0155	0.0086	0.005
8	rs2442572	6454559	0.73	0.893795165105119	0.74	0.910385700718773	1.41272808064216	0.739427236922252	0.0035	0.0042	0.0133	0.1487	0.01	0.1744	0.1864	0.0162	0.0042	0.0099	0.0113	0.0122	0.0046	0.0069	0.0137	0.1312	0.1522	0.004	0.0031	0.0124	0.0258	0.008	0.0094	0.0155	0.0086	0.005
8	rs4841336	6455279	0.73	0.893795165105119	0.74	0.910385700718773	1.39646087739419	0.738374838822801	0.0035	0.0042	0.0133	0.1487	0.01	0.1745	0.1864	0.0162	0.0042	0.0099	0.0113	0.0119	0.0046	0.0069	0.0138	0.1311	0.1525	0.004	0.0031	0.0124	0.0257	0.008	0.0094	0.0156	0.0086	0.005
8	rs2442570	6456370	0.72	0.971554139537083	0.75	0.841047356078831	2.08118050011245	0.74213491276711	0.0037	0.0046	0.0139	0.1495	0.0098	0.1735	0.1849	0.016	0.0052	0.0096	0.0115	0.0114	0.0049	0.0067	0.0144	0.1298	0.1534	0.0042	0.0032	0.0121	0.0242	0.0085	0.0095	0.0176	0.0084	0.0046
8	rs2442569	6456430	0.72	0.971554139537083	0.75	0.841047356078831	2.07050152105607	0.743941234512503	0.0038	0.0046	0.0139	0.149	0.0098	0.1736	0.1849	0.0161	0.0052	0.0097	0.0115	0.0114	0.0049	0.0067	0.0145	0.13	0.1532	0.0042	0.0033	0.012	0.0241	0.0085	0.0095	0.0176	0.0084	0.0045
8	rs17631450	6459642	0.73	0.893795165105119	0.75	0.841047356078831	2.05546947744133	0.76720687791588	0.0041	0.0047	0.0143	0.1498	0.01	0.1733	0.1831	0.0162	0.0052	0.0092	0.0116	0.0112	0.0049	0.0068	0.0142	0.1296	0.1545	0.0042	0.0034	0.0117	0.0237	0.009	0.0094	0.0178	0.0088	0.0044
8	rs11785507	6460877	0.73	0.893795165105119	0.75	0.841047356078831	2.13098986623804	0.744995366120845	0.0042	0.0047	0.0142	0.1496	0.01	0.1736	0.1829	0.0162	0.0048	0.0095	0.0118	0.0112	0.0049	0.0068	0.0141	0.1299	0.1546	0.0039	0.0034	0.0117	0.0237	0.009	0.0094	0.0177	0.0088	0.0044
8	rs77239189	6461792	0.73	0.893795165105119	0.73	0.98319925910612	2.04718377388858	0.72801889799327	0.0042	0.0047	0.0143	0.1497	0.01	0.1737	0.1828	0.016	0.0048	0.0094	0.0118	0.0112	0.0048	0.0068	0.0141	0.1298	0.1547	0.0038	0.0034	0.0118	0.0237	0.009	0.0094	0.0177	0.0088	0.0044
8	rs2922856	6461873	0.73	0.893795165105119	0.73	0.98319925910612	2.06174711264936	0.735369803636463	0.0042	0.0047	0.0143	0.1497	0.01	0.1737	0.1828	0.016	0.0048	0.0094	0.0118	0.0112	0.0048	0.0068	0.0141	0.1298	0.1548	0.0038	0.0034	0.0118	0.0237	0.009	0.0094	0.0177	0.0088	0.0044
8	rs59425118	6462741	0.73	0.893795165105119	0.73	0.98319925910612	2.00536697200732	0.695960478262597	0.0042	0.0047	0.0143	0.1498	0.01	0.1738	0.1828	0.016	0.0048	0.0092	0.0118	0.0112	0.0048	0.0068	0.0141	0.13	0.1548	0.0038	0.0034	0.0118	0.0236	0.0091	0.0092	0.0177	0.0088	0.0044
8	rs62496919	6462988	0.74	0.820062814253923	0.73	0.98319925910612	1.9181152675287	0.688107689242116	0.0041	0.0047	0.0142	0.15	0.0099	0.1739	0.1827	0.016	0.0048	0.0092	0.0117	0.0112	0.0048	0.0068	0.014	0.13	0.1549	0.0038	0.0034	0.0117	0.0235	0.0091	0.0091	0.0177	0.0088	0.0044
8	rs62496949	6465796	0.75	0.750298972197586	0.73	0.98319925910612	1.52267219310273	0.526009287903278	0.0042	0.0043	0.0139	0.1541	0.0091	0.1776	0.1793	0.0162	0.0043	0.0094	0.0113	0.0108	0.0045	0.0066	0.0138	0.1292	0.1571	0.004	0.0036	0.0114	0.022	0.0105	0.0084	0.0171	0.0081	0.004
8	rs2454519	6466121	0.75	0.750298972197586	0.73	0.98319925910612	1.55825448424348	0.523512244756968	0.0042	0.0043	0.0139	0.1541	0.0091	0.1777	0.1792	0.0162	0.0043	0.0095	0.0113	0.0108	0.0045	0.0066	0.0138	0.1292	0.1571	0.004	0.0036	0.0114	0.0219	0.0105	0.0084	0.0171	0.0081	0.004
8	rs62496951	6467094	0.75	0.750298972197586	0.73	0.98319925910612	1.5829595373273	0.507217165203945	0.0042	0.0043	0.0139	0.154	0.0091	0.1779	0.1789	0.0163	0.0042	0.0094	0.0113	0.0108	0.0045	0.0065	0.0139	0.1294	0.1575	0.004	0.0036	0.0113	0.0219	0.0105	0.0084	0.0171	0.008	0.004
8	rs17556107	6467986	0.74	0.820062814253923	0.7	1.22290318011101	1.73883352604559	0.436763289897696	0.0042	0.0043	0.0138	0.1534	0.0088	0.1777	0.1787	0.0162	0.0043	0.0096	0.0114	0.011	0.0044	0.0062	0.0141	0.1292	0.1579	0.0039	0.0036	0.0113	0.0219	0.0114	0.0086	0.0173	0.008	0.0038
8	rs3020254	6468542	0.74	0.820062814253923	0.69	1.31001637589678	1.64688637853838	0.39898945401888	0.0041	0.0043	0.0137	0.1535	0.0085	0.1787	0.1793	0.0164	0.0042	0.0096	0.0111	0.0112	0.0043	0.0058	0.0139	0.1291	0.1588	0.0038	0.0035	0.0109	0.0218	0.0114	0.0085	0.0171	0.008	0.0038
8	rs2959804	6468852	0.74	0.820062814253923	0.69	1.31001637589678	1.60152844773159	0.372519822611965	0.0041	0.0042	0.0138	0.1538	0.0083	0.1804	0.1788	0.0164	0.0042	0.0096	0.011	0.0112	0.0039	0.0058	0.0139	0.1273	0.1591	0.0038	0.0036	0.011	0.0218	0.0115	0.0086	0.0172	0.0081	0.0037
8	rs2980666	6469440	0.74	0.820062814253923	0.69	1.31001637589678	1.60564253959379	0.294805328227394	0.0041	0.0037	0.014	0.153	0.0082	0.1817	0.1791	0.0165	0.0041	0.0095	0.0111	0.0111	0.0035	0.0058	0.0138	0.1265	0.1603	0.0038	0.0035	0.011	0.022	0.0116	0.0085	0.017	0.0083	0.0032
8	rs1077701	6469600	0.75	0.750298972197586	0.69	1.31001637589678	1.77366981988947	0.310181480226413	0.0041	0.0038	0.014	0.1531	0.0081	0.1825	0.1789	0.0165	0.0042	0.0095	0.0111	0.0111	0.0036	0.0058	0.0136	0.1269	0.1596	0.0039	0.0036	0.0109	0.0219	0.0117	0.0083	0.017	0.0083	0.0032
8	rs73184445	6471393	0.75	0.750298972197586	0.69	1.31001637589678	1.83456031204914	0.31487581964768	0.0042	0.0037	0.0142	0.1523	0.0081	0.1831	0.178	0.0169	0.0043	0.0094	0.0108	0.011	0.0036	0.0056	0.0138	0.1276	0.1593	0.0041	0.0036	0.0112	0.0216	0.0119	0.0081	0.0172	0.0081	0.0033
8	rs13276344	6471526	0.75	0.750298972197586	0.68	1.40079159929308	1.86884965780298	0.322381424346669	0.0042	0.0037	0.0142	0.1523	0.0081	0.1831	0.1779	0.0169	0.0043	0.0095	0.0108	0.011	0.0036	0.0056	0.0138	0.1277	0.1593	0.0041	0.0036	0.0112	0.0216	0.012	0.0081	0.0172	0.0081	0.0033
8	rs2980663	6471555	0.75	0.750298972197586	0.68	1.40079159929308	1.87840693762528	0.319833359672414	0.0042	0.0037	0.0142	0.1526	0.0081	0.1829	0.1779	0.0169	0.0043	0.0093	0.0108	0.011	0.0036	0.0056	0.0138	0.1277	0.1592	0.0042	0.0036	0.0114	0.0216	0.012	0.0081	0.0174	0.008	0.0033
8	rs76963267	6476455	0.75	0.750298972197586	0.68	1.40079159929308	1.61903938720901	0.342235157200244	0.0041	0.0037	0.0142	0.1517	0.008	0.1846	0.1782	0.0172	0.0044	0.0092	0.0106	0.011	0.0035	0.0056	0.0138	0.1275	0.1575	0.0046	0.0033	0.0118	0.0213	0.0121	0.0081	0.017	0.0083	0.0037
8	rs13256443	6478310	0.75	0.750298972197586	0.68	1.40079159929308	1.63195840469053	0.367590092303034	0.0041	0.0037	0.0142	0.1516	0.008	0.185	0.1784	0.0172	0.0044	0.0092	0.0106	0.011	0.0035	0.0056	0.0138	0.1274	0.1571	0.0046	0.0033	0.0119	0.0212	0.012	0.008	0.017	0.0084	0.0038
8	rs1057090	6479042	0.75	0.750298972197586	0.68	1.40079159929308	1.61553175555224	0.405976643178653	0.0041	0.004	0.0143	0.1512	0.008	0.1851	0.1785	0.0174	0.0044	0.0094	0.0104	0.011	0.0035	0.0056	0.0138	0.1276	0.1567	0.0047	0.0033	0.0121	0.0213	0.0119	0.0079	0.0169	0.008	0.0039
8	rs41306051	6479261	0.75	0.750298972197586	0.67	1.49525924573625	1.5780482419796	0.40455063014013	0.0042	0.004	0.0143	0.1512	0.008	0.185	0.1785	0.0174	0.0044	0.0095	0.0104	0.011	0.0036	0.0056	0.0139	0.1276	0.1566	0.0047	0.0033	0.0121	0.0213	0.0119	0.0079	0.0169	0.0081	0.0039
8	rs751634	6481011	0.75	0.750298972197586	0.67	1.49525924573625	1.3857201249784	0.416127518445292	0.0042	0.0041	0.0143	0.1509	0.0081	0.185	0.178	0.0174	0.0045	0.0095	0.0099	0.0111	0.0037	0.0056	0.0145	0.1281	0.1561	0.0049	0.0033	0.0122	0.0212	0.012	0.0079	0.0168	0.0081	0.0039
8	rs2959797	6482933	0.75	0.750298972197586	0.67	1.49525924573625	1.32327277652687	0.473403496276854	0.0043	0.0041	0.0141	0.1501	0.0078	0.1841	0.1786	0.0173	0.0046	0.0095	0.0098	0.011	0.0038	0.0056	0.0144	0.1292	0.1562	0.005	0.0034	0.0121	0.0211	0.012	0.0078	0.0167	0.0081	0.0041
8	rs2515561	6490975	0.75	0.750298972197586	0.67	1.49525924573625	1.3304671198859	0.423194769970787	0.0044	0.0036	0.0134	0.1502	0.0079	0.1842	0.1801	0.0174	0.0046	0.0094	0.0096	0.0107	0.0037	0.0053	0.0141	0.1301	0.1553	0.0049	0.0034	0.0123	0.0209	0.012	0.0079	0.0169	0.0084	0.0042
8	rs11776182	6493929	0.76	0.684441169424083	0.68	1.40079159929308	1.28278517120597	0.40714440197708	0.0045	0.0034	0.0132	0.1501	0.0079	0.1849	0.1808	0.0174	0.0045	0.0092	0.0094	0.0105	0.0037	0.0052	0.0141	0.1299	0.155	0.0048	0.0035	0.0125	0.0209	0.0124	0.0079	0.0167	0.0084	0.0042
8	rs78763025	6494329	0.76	0.684441169424083	0.68	1.40079159929308	1.25721964751286	0.404809802999131	0.0045	0.0034	0.0131	0.1501	0.0079	0.185	0.1813	0.0174	0.0045	0.0092	0.0093	0.0105	0.0037	0.0052	0.0141	0.1297	0.1549	0.0048	0.0035	0.0125	0.0209	0.0125	0.0078	0.0165	0.0084	0.0042
8	rs117450482	6497361	0.76	0.684441169424083	0.68	1.40079159929308	1.24596227869661	0.420311631676542	0.0045	0.0033	0.0129	0.1502	0.0079	0.1856	0.1817	0.0174	0.0045	0.0091	0.0092	0.0103	0.0037	0.0052	0.0142	0.1296	0.1546	0.0048	0.0035	0.0127	0.0208	0.0125	0.0078	0.0163	0.0085	0.0043
8	rs41312806	6500380	0.76	0.684441169424083	0.68	1.40079159929308	1.24034821548523	0.454050353167026	0.0046	0.0033	0.0128	0.1504	0.0079	0.1858	0.1819	0.0175	0.0045	0.009	0.0091	0.0102	0.0038	0.0052	0.0142	0.1289	0.1544	0.0047	0.0035	0.0128	0.0208	0.0125	0.0079	0.0162	0.0085	0.0044
8	rs1057091	6500544	0.76	0.684441169424083	0.68	1.40079159929308	1.24774210006414	0.456324046283904	0.0046	0.0033	0.0128	0.1504	0.0079	0.1859	0.182	0.0175	0.0045	0.009	0.0091	0.0102	0.0038	0.0052	0.0142	0.1289	0.1543	0.0047	0.0035	0.0128	0.0208	0.0125	0.0079	0.0162	0.0085	0.0044
8	rs17570753	6502359	0.76	0.684441169424083	0.68	1.40079159929308	1.22124073971398	0.448579095257192	0.0046	0.0033	0.0128	0.1502	0.0078	0.1859	0.182	0.0175	0.0044	0.009	0.0091	0.0103	0.0038	0.0052	0.0142	0.1289	0.1544	0.0047	0.0035	0.0128	0.0208	0.0126	0.0079	0.0162	0.0086	0.0044
8	rs1055752	6505949	0.76	0.684441169424083	0.68	1.40079159929308	1.20835032582264	0.437424868728634	0.0046	0.0032	0.0128	0.15	0.0078	0.1858	0.182	0.0176	0.0044	0.009	0.0091	0.0103	0.0038	0.0052	0.0142	0.1289	0.1546	0.0046	0.0035	0.0129	0.0209	0.0127	0.0079	0.0161	0.0086	0.0044
8	rs61140485	6506118	0.76	0.684441169424083	0.69	1.31001637589678	1.22365777605145	0.429240282386569	0.0046	0.0032	0.0129	0.1498	0.0078	0.1858	0.182	0.0177	0.0044	0.009	0.0091	0.0104	0.0038	0.0052	0.0142	0.1289	0.1548	0.0045	0.0035	0.0129	0.0209	0.0128	0.0079	0.016	0.0086	0.0044
8	rs6997076	6514185	0.76	0.684441169424083	0.69	1.31001637589678	1.04187500078783	0.370874522362595	0.0047	0.0031	0.0131	0.1508	0.0072	0.1866	0.1829	0.0176	0.0038	0.0089	0.0088	0.0104	0.0036	0.0051	0.0143	0.129	0.1533	0.0046	0.0033	0.013	0.0213	0.0131	0.0079	0.0157	0.0085	0.0045
8	rs2936509	6514576	0.76	0.684441169424083	0.69	1.31001637589678	1.04580505198066	0.37518193789137	0.0047	0.0031	0.013	0.1511	0.0072	0.1865	0.1829	0.0176	0.0038	0.0089	0.0088	0.0104	0.0036	0.0051	0.0142	0.1289	0.1533	0.0046	0.0033	0.013	0.0213	0.0131	0.0079	0.0156	0.0085	0.0045
8	rs11137046	6516861	0.76	0.684441169424083	0.7	1.22290318011101	1.0884502576042	0.361925085211173	0.0047	0.0031	0.013	0.1512	0.0073	0.1865	0.183	0.0176	0.0038	0.0089	0.0088	0.0104	0.0035	0.0051	0.0142	0.1289	0.1535	0.0046	0.0033	0.013	0.0213	0.0131	0.0079	0.0156	0.0085	0.0045
8	rs13270389	6519902	0.77	0.622422290089237	0.7	1.22290318011101	1.05666538627283	0.347686629949331	0.0046	0.0031	0.013	0.1513	0.0072	0.1868	0.1834	0.0177	0.0038	0.0088	0.0087	0.0103	0.0034	0.0051	0.0142	0.1291	0.1531	0.0045	0.0032	0.0131	0.0213	0.0131	0.008	0.0155	0.0084	0.0045
8	rs73184486	6521680	0.77	0.622422290089237	0.7	1.22290318011101	1.04370828108875	0.351916060996341	0.0046	0.0031	0.013	0.1512	0.0072	0.1869	0.1836	0.0177	0.0037	0.0087	0.0087	0.0103	0.0034	0.0051	0.0142	0.1291	0.153	0.0045	0.0032	0.0132	0.0213	0.0131	0.008	0.0155	0.0084	0.0044
8	rs77307652	6523434	0.77	0.622422290089237	0.7	1.22290318011101	1.02890490406715	0.335824740648384	0.0046	0.0031	0.013	0.1513	0.0072	0.1872	0.1837	0.0177	0.0037	0.0087	0.0087	0.0103	0.0033	0.0051	0.0141	0.1292	0.153	0.0044	0.0032	0.0132	0.0213	0.0131	0.008	0.0155	0.0084	0.0044
8	rs77362969	6530446	0.77	0.622422290089237	0.69	1.31001637589678	1.00153064564312	0.351666865093201	0.0045	0.0031	0.0129	0.1512	0.0072	0.1874	0.1841	0.0178	0.0037	0.0086	0.0086	0.0102	0.0033	0.0051	0.0141	0.1293	0.1528	0.0044	0.0032	0.0133	0.0213	0.0131	0.008	0.0154	0.0083	0.0044
8	rs6559175	6534000	0.77	0.622422290089237	0.69	1.31001637589678	0.975307831202637	0.346693607835609	0.0045	0.0031	0.013	0.1511	0.0072	0.1876	0.1845	0.0178	0.0036	0.0084	0.0086	0.0103	0.0033	0.0051	0.0141	0.1294	0.1525	0.0044	0.0032	0.013	0.0214	0.0131	0.008	0.0154	0.0083	0.0044
8	rs59501341	6534313	0.77	0.622422290089237	0.69	1.31001637589678	0.945426497361394	0.337054780545541	0.0045	0.0031	0.013	0.1511	0.0072	0.1876	0.1846	0.0178	0.0036	0.0084	0.0086	0.0104	0.0033	0.0051	0.0141	0.1294	0.1525	0.0044	0.0031	0.013	0.0213	0.0132	0.0081	0.0153	0.0083	0.0044
8	rs17077891	6535198	0.77	0.622422290089237	0.69	1.31001637589678	0.848080317632174	0.317170368243561	0.0044	0.003	0.013	0.1504	0.0073	0.1889	0.1851	0.0176	0.0036	0.0083	0.0085	0.0107	0.0036	0.0051	0.014	0.1285	0.1524	0.0043	0.0029	0.0132	0.0209	0.0132	0.0086	0.0152	0.0083	0.0044
8	rs56405400	6541450	0.77	0.622422290089237	0.69	1.31001637589678	0.869345346713445	0.327129283155808	0.0043	0.003	0.0129	0.1497	0.0076	0.1926	0.1872	0.0175	0.0037	0.0078	0.0083	0.0109	0.0041	0.005	0.0137	0.1268	0.1511	0.0043	0.0028	0.0132	0.0203	0.0131	0.0087	0.0143	0.0084	0.0041
8	rs2980699	6546919	0.77	0.622422290089237	0.68	1.40079159929308	0.89697749291831	0.355785047937538	0.0043	0.0029	0.013	0.1498	0.0076	0.1929	0.1871	0.0175	0.0037	0.0077	0.0083	0.0111	0.0042	0.005	0.0137	0.1267	0.1508	0.0043	0.0029	0.0132	0.0203	0.0131	0.0087	0.0141	0.0084	0.0041
8	rs117836142	6547025	0.77	0.622422290089237	0.68	1.40079159929308	0.889769556689879	0.346569537558563	0.0043	0.0029	0.013	0.1498	0.0076	0.1929	0.1871	0.0175	0.0037	0.0077	0.0083	0.0111	0.0042	0.005	0.0137	0.1267	0.1508	0.0043	0.0029	0.0132	0.0203	0.0131	0.0087	0.0141	0.0084	0.0041
8	rs17077911	6550036	0.77	0.622422290089237	0.69	1.31001637589678	0.853054274250855	0.333245919667993	0.0043	0.0029	0.013	0.1498	0.0076	0.193	0.1872	0.0175	0.0037	0.0077	0.0082	0.0111	0.0042	0.005	0.0136	0.1267	0.1508	0.0043	0.0028	0.0131	0.0203	0.0131	0.0087	0.0142	0.0084	0.0041
8	rs117833428	6553393	0.77	0.622422290089237	0.69	1.31001637589678	0.830530982417278	0.33557888955873	0.0043	0.0029	0.0129	0.1497	0.0076	0.193	0.1874	0.0175	0.0037	0.0077	0.0082	0.011	0.0042	0.0051	0.0134	0.127	0.1506	0.0043	0.0028	0.013	0.0203	0.0131	0.0088	0.0142	0.0085	0.0041
8	rs71525759	6554277	0.77	0.622422290089237	0.69	1.31001637589678	0.832358344908217	0.332755372513096	0.0043	0.0029	0.0129	0.1499	0.0076	0.193	0.1877	0.0175	0.0037	0.0077	0.0082	0.011	0.0042	0.0052	0.0134	0.1269	0.1505	0.0043	0.0028	0.0129	0.0202	0.0131	0.0089	0.0142	0.0085	0.0041
8	rs11783611	6554615	0.77	0.622422290089237	0.69	1.31001637589678	0.832199375608691	0.338902285951402	0.0043	0.0029	0.0129	0.1499	0.0076	0.193	0.1877	0.0175	0.0037	0.0077	0.0082	0.011	0.0042	0.0052	0.0134	0.1269	0.1505	0.0043	0.0028	0.0129	0.0202	0.0131	0.0089	0.0142	0.0085	0.0041
8	rs11998256	6556382	0.77	0.622422290089237	0.69	1.31001637589678	0.738289277471413	0.29669965162575	0.0043	0.0029	0.0129	0.1505	0.0077	0.1929	0.1878	0.0177	0.0036	0.0077	0.0082	0.0109	0.0042	0.0053	0.0133	0.1266	0.1504	0.0042	0.0027	0.013	0.0204	0.0132	0.0089	0.0139	0.0083	0.0039
8	rs67987994	6556685	0.77	0.622422290089237	0.69	1.31001637589678	0.719681005385914	0.299191496639808	0.0043	0.0028	0.013	0.1504	0.0078	0.1923	0.1875	0.0179	0.0037	0.0077	0.0081	0.011	0.0042	0.0054	0.0137	0.1264	0.1497	0.0041	0.0026	0.0133	0.0215	0.013	0.009	0.014	0.0082	0.0038
8	rs57017452	6556717	0.77	0.622422290089237	0.69	1.31001637589678	0.691797783710552	0.290203331382721	0.0042	0.0028	0.013	0.1504	0.0078	0.1923	0.1876	0.0179	0.0037	0.0077	0.0081	0.011	0.0042	0.0054	0.0137	0.1263	0.1497	0.0041	0.0026	0.0134	0.0216	0.013	0.009	0.0141	0.0082	0.0038
8	rs28675290	6557326	0.78	0.56417027826485	0.69	1.31001637589678	0.580725964238077	0.248347895469178	0.0042	0.0027	0.0129	0.1505	0.0079	0.1926	0.1884	0.0177	0.0035	0.0077	0.008	0.011	0.0039	0.0053	0.0136	0.1259	0.1499	0.0039	0.0025	0.0135	0.0217	0.0128	0.009	0.014	0.0082	0.0037
8	rs55908543	6558504	0.78	0.56417027826485	0.8	0.544775224122235	0.518549991918521	0.24532540769413	0.0041	0.0025	0.0128	0.1506	0.0083	0.193	0.1898	0.0173	0.0034	0.0078	0.0079	0.011	0.0037	0.0053	0.0135	0.1247	0.1501	0.0041	0.0025	0.0138	0.0218	0.0123	0.0092	0.0139	0.0083	0.0036
8	rs7828616	6559480	0.78	0.56417027826485	0.8	0.544775224122235	0.552095403126788	0.279551517987119	0.0041	0.0023	0.0126	0.1505	0.0086	0.1937	0.1906	0.0169	0.0033	0.0078	0.0078	0.0109	0.0036	0.0053	0.0133	0.1243	0.15	0.0043	0.0025	0.0141	0.022	0.012	0.0093	0.0138	0.0083	0.0036
8	rs2162152	6563003	0.78	0.56417027826485	0.81	0.49521423796015	0.554543682239894	0.322017050540141	0.0041	0.0023	0.0126	0.1502	0.0086	0.1936	0.191	0.0171	0.0031	0.0078	0.0077	0.0109	0.0036	0.0053	0.013	0.125	0.1503	0.0043	0.0024	0.0144	0.0222	0.0109	0.0094	0.0138	0.0084	0.0035
8	rs28362551	6565310	0.78	0.56417027826485	0.81	0.49521423796015	0.559721589477562	0.33521021111056	0.004	0.0023	0.0126	0.1502	0.0087	0.1937	0.191	0.0171	0.0031	0.0078	0.0077	0.0109	0.0036	0.0053	0.013	0.125	0.1503	0.0043	0.0024	0.0144	0.0222	0.0109	0.0094	0.0138	0.0084	0.0035
8	rs17573292	6567821	0.78	0.56417027826485	0.8	0.544775224122235	0.544781172474028	0.31825897866741	0.0039	0.0023	0.0126	0.1499	0.0086	0.1939	0.1911	0.0171	0.0031	0.0079	0.0077	0.0109	0.0036	0.0053	0.013	0.1247	0.1506	0.0043	0.0024	0.0144	0.0223	0.0109	0.0093	0.0139	0.0084	0.0034
8	rs117674154	6568915	0.78	0.56417027826485	0.81	0.49521423796015	0.546556078561855	0.312104827994577	0.0038	0.0023	0.0126	0.1498	0.0086	0.194	0.1911	0.0171	0.0031	0.0079	0.0077	0.0109	0.0036	0.0053	0.013	0.1245	0.1507	0.0043	0.0024	0.0144	0.0224	0.0109	0.0093	0.0139	0.0085	0.0034
8	rs74900947	6569186	0.78	0.56417027826485	0.81	0.49521423796015	0.546950871835214	0.312225154572281	0.0038	0.0023	0.0126	0.1497	0.0086	0.194	0.1911	0.0171	0.0031	0.0079	0.0077	0.0109	0.0036	0.0053	0.013	0.1245	0.1507	0.0043	0.0024	0.0144	0.0224	0.0109	0.0093	0.0139	0.0085	0.0034
8	rs2928619	6569927	0.78	0.56417027826485	0.81	0.49521423796015	0.553153493300018	0.318016969964117	0.0038	0.0023	0.0126	0.1496	0.0086	0.1941	0.1911	0.0171	0.0031	0.0079	0.0077	0.0109	0.0036	0.0053	0.013	0.1244	0.1508	0.0043	0.0024	0.0144	0.0224	0.0109	0.0093	0.014	0.0085	0.0034
8	rs13270579	6571042	0.78	0.56417027826485	0.81	0.49521423796015	0.541632511635031	0.312706598670723	0.0038	0.0023	0.0126	0.1496	0.0086	0.1941	0.1911	0.0171	0.0031	0.0079	0.0078	0.0109	0.0036	0.0053	0.013	0.1244	0.1508	0.0043	0.0024	0.0144	0.0224	0.0109	0.0093	0.0139	0.0085	0.0034
8	rs116965093	6572089	0.78	0.56417027826485	0.82	0.448736318624531	0.535295927360658	0.302523690703936	0.0038	0.0023	0.0126	0.1496	0.0086	0.1941	0.191	0.0171	0.0031	0.0079	0.0078	0.0109	0.0036	0.0053	0.013	0.1244	0.1508	0.0043	0.0024	0.0144	0.0224	0.0109	0.0093	0.0139	0.0085	0.0034
8	rs117359257	6574557	0.78	0.56417027826485	0.82	0.448736318624531	0.530355857864796	0.308501458121557	0.0037	0.0023	0.0126	0.1496	0.0086	0.1942	0.191	0.0171	0.0031	0.0079	0.0078	0.0109	0.0036	0.0053	0.013	0.1245	0.1508	0.0042	0.0024	0.0144	0.0225	0.0109	0.0093	0.0139	0.0085	0.0034
8	rs62497282	6581049	0.78	0.56417027826485	0.82	0.448736318624531	0.537839386049264	0.290321056829815	0.0037	0.0023	0.0125	0.1494	0.0086	0.1943	0.1907	0.0171	0.0031	0.0079	0.0079	0.0111	0.0035	0.0053	0.013	0.1246	0.151	0.0042	0.0024	0.0145	0.0226	0.0107	0.0094	0.0138	0.0085	0.0034
8	rs6983943	6581630	0.78	0.56417027826485	0.82	0.448736318624531	0.535882372762321	0.291852805246618	0.0037	0.0023	0.0125	0.1494	0.0086	0.1944	0.1907	0.0171	0.0031	0.0079	0.0079	0.0111	0.0035	0.0053	0.013	0.1246	0.151	0.0042	0.0024	0.0145	0.0226	0.0107	0.0094	0.0138	0.0085	0.0033
8	rs17574102	6585583	0.78	0.56417027826485	0.82	0.448736318624531	0.530874842336912	0.293505109976614	0.0036	0.0023	0.0124	0.1491	0.0086	0.1945	0.1903	0.0172	0.003	0.008	0.008	0.0112	0.0035	0.0053	0.0129	0.1248	0.1511	0.0042	0.0024	0.0147	0.0228	0.0106	0.0094	0.0137	0.0085	0.0033
8	rs117013778	6591380	0.78	0.56417027826485	0.82	0.448736318624531	0.529513021894677	0.297292378186107	0.0036	0.0023	0.0124	0.149	0.0086	0.1946	0.1902	0.0172	0.003	0.008	0.008	0.0112	0.0035	0.0053	0.0129	0.1248	0.1512	0.0042	0.0024	0.0147	0.0228	0.0105	0.0094	0.0137	0.0085	0.0032
8	rs7012528	6604403	0.78	0.56417027826485	0.82	0.448736318624531	0.59344672754852	0.324813677246017	0.0035	0.0022	0.0124	0.1487	0.0085	0.1948	0.1898	0.0172	0.003	0.008	0.0082	0.0114	0.0035	0.0054	0.0129	0.125	0.1514	0.0042	0.0024	0.0149	0.023	0.0103	0.0095	0.0136	0.0085	0.0031
8	rs6651450	6605453	0.78	0.56417027826485	0.82	0.448736318624531	0.58642427529273	0.328105716531779	0.0035	0.0022	0.0123	0.1487	0.0085	0.1948	0.1898	0.0173	0.0029	0.0082	0.0082	0.0114	0.0036	0.0054	0.0128	0.1249	0.1517	0.0042	0.0025	0.0149	0.0228	0.0103	0.0095	0.0135	0.0085	0.0031
8	rs2928579	6610163	0.78	0.56417027826485	0.83	0.405269641990714	0.560853104714293	0.307542667944204	0.0035	0.0022	0.0123	0.1486	0.0085	0.1946	0.1901	0.0173	0.0027	0.0082	0.0082	0.0115	0.0036	0.0054	0.0128	0.1253	0.1519	0.0041	0.0023	0.015	0.0228	0.0103	0.0095	0.0135	0.0084	0.0031
8	rs3824307	6612219	0.78	0.56417027826485	0.83	0.405269641990714	0.522406833001178	0.283049649841416	0.0035	0.0022	0.0123	0.1487	0.0085	0.1946	0.1902	0.0173	0.0028	0.0082	0.0082	0.0114	0.0036	0.0053	0.0128	0.1254	0.1518	0.0041	0.0024	0.0149	0.0228	0.0102	0.0094	0.0134	0.0084	0.0031
8	rs17637492	6620867	0.78	0.56417027826485	0.83	0.405269641990714	0.469599729669362	0.267184636499526	0.0033	0.0021	0.0124	0.1488	0.0084	0.1941	0.1904	0.0173	0.0028	0.0081	0.0082	0.0114	0.0035	0.0054	0.0127	0.1261	0.1523	0.004	0.0023	0.0149	0.0225	0.0101	0.0093	0.0132	0.0083	0.0032
8	rs12541268	6622035	0.78	0.56417027826485	0.83	0.405269641990714	0.460285675207277	0.270288906856243	0.0032	0.0021	0.0124	0.1489	0.0084	0.1941	0.1905	0.0173	0.0028	0.0081	0.0082	0.0113	0.0035	0.0054	0.0127	0.126	0.1525	0.004	0.0023	0.0149	0.0225	0.0101	0.0093	0.0132	0.0082	0.0032
8	rs73186329	6622716	0.78	0.56417027826485	0.83	0.405269641990714	0.44300118702018	0.261579556420856	0.0032	0.0021	0.0124	0.149	0.0084	0.1941	0.1906	0.0173	0.0028	0.0081	0.0081	0.0113	0.0035	0.0054	0.0127	0.126	0.1524	0.004	0.0023	0.0148	0.0224	0.0101	0.0093	0.0132	0.0082	0.0032
8	rs17637568	6624535	0.78	0.56417027826485	0.83	0.405269641990714	0.417340266131348	0.273288684295087	0.0033	0.0021	0.0124	0.1492	0.0083	0.1939	0.1907	0.0173	0.0029	0.0082	0.0081	0.0113	0.0035	0.0054	0.0127	0.1261	0.1523	0.0039	0.0023	0.0148	0.0224	0.01	0.0093	0.013	0.0082	0.0033
8	rs62497346	6628854	0.79	0.509607847349147	0.83	0.405269641990714	0.376657084902091	0.308021951719163	0.0034	0.002	0.0126	0.1498	0.0082	0.1931	0.1912	0.0171	0.0032	0.0084	0.0079	0.0112	0.0035	0.0056	0.0129	0.1267	0.1518	0.0038	0.0024	0.0148	0.0222	0.0097	0.0092	0.0126	0.0083	0.0036
8	rs10092314	6630791	0.79	0.509607847349147	0.83	0.405269641990714	0.386644451694905	0.32578808096915	0.0034	0.002	0.0129	0.1498	0.0082	0.1932	0.1914	0.0174	0.0033	0.009	0.0078	0.0115	0.0035	0.006	0.0124	0.1266	0.1498	0.0035	0.0024	0.015	0.022	0.0095	0.0097	0.0124	0.0086	0.0038
8	rs2936523	6631197	0.79	0.509607847349147	0.83	0.405269641990714	0.390430841312955	0.320075775582771	0.0034	0.002	0.0129	0.1501	0.0083	0.1931	0.1917	0.0173	0.0034	0.0091	0.0078	0.0115	0.0035	0.006	0.0125	0.1266	0.1491	0.0034	0.0022	0.015	0.0222	0.0095	0.0098	0.0123	0.0087	0.0037
8	rs1808475	6631886	0.8	0.458652199356866	0.83	0.405269641990714	0.342673887278112	0.324448496873198	0.0035	0.002	0.013	0.1499	0.0079	0.1927	0.1925	0.0178	0.0031	0.0091	0.0077	0.0117	0.0032	0.0062	0.0128	0.1256	0.1482	0.0036	0.0022	0.0151	0.0232	0.0096	0.0098	0.0122	0.0087	0.0038
8	rs114349687	6633352	0.8	0.458652199356866	0.85	0.32706018639722	0.41313743380271	0.357411118621469	0.0037	0.0019	0.0131	0.1502	0.008	0.1925	0.1922	0.018	0.0031	0.0092	0.0076	0.0118	0.0032	0.0062	0.0128	0.1251	0.1471	0.0041	0.0022	0.0154	0.0235	0.0096	0.0099	0.012	0.0088	0.0039
8	rs17078102	6634008	0.8	0.458652199356866	0.85	0.32706018639722	0.429841543349158	0.362050702933605	0.0038	0.0019	0.0131	0.1503	0.008	0.1925	0.1922	0.018	0.0031	0.0092	0.0076	0.0118	0.0032	0.0062	0.0128	0.125	0.1469	0.0041	0.0022	0.0154	0.0235	0.0096	0.0099	0.012	0.0088	0.0039
8	rs2006658	6635267	0.8	0.458652199356866	0.86	0.29215087580064	0.465083526411249	0.368978652385791	0.0037	0.0019	0.0132	0.15	0.0081	0.1923	0.1921	0.0181	0.0031	0.0092	0.0076	0.0118	0.0032	0.0062	0.0129	0.125	0.1467	0.0042	0.0021	0.0155	0.0238	0.0096	0.01	0.012	0.0088	0.0039
8	rs1077488	6635957	0.8	0.458652199356866	0.86	0.29215087580064	0.450882936584459	0.371886772123431	0.0038	0.0019	0.0132	0.1496	0.0081	0.1922	0.192	0.018	0.0031	0.0092	0.0075	0.012	0.0031	0.0064	0.0129	0.1255	0.1459	0.0043	0.0022	0.0156	0.0239	0.0098	0.01	0.0119	0.0088	0.0039
8	rs2928608	6639024	0.8	0.458652199356866	0.86	0.29215087580064	0.665992924176065	0.295633643836388	0.0045	0.0021	0.0131	0.1471	0.0084	0.1896	0.1949	0.0172	0.0031	0.0089	0.0068	0.0127	0.0019	0.0077	0.0134	0.1273	0.1419	0.0042	0.0025	0.0164	0.0242	0.0118	0.0098	0.0122	0.0093	0.0039
8	rs74926644	6639400	0.8	0.458652199356866	0.86	0.29215087580064	0.666064993853291	0.293268893540152	0.0045	0.0021	0.0131	0.1472	0.0084	0.1896	0.1949	0.0171	0.0031	0.0088	0.0068	0.0127	0.0019	0.0077	0.0135	0.1274	0.1419	0.0042	0.0025	0.0163	0.024	0.0118	0.0098	0.0122	0.0093	0.0039
8	rs2912053	6645793	0.8	0.458652199356866	0.87	0.259919603286658	0.598378609958516	0.292442589675527	0.0046	0.0022	0.0131	0.147	0.0085	0.1894	0.1949	0.0169	0.0031	0.0088	0.0068	0.0128	0.002	0.0077	0.0135	0.1277	0.1418	0.0042	0.0026	0.0161	0.0241	0.0118	0.01	0.0124	0.0093	0.0038
8	rs2912051	6645898	0.8	0.458652199356866	0.87	0.259919603286658	0.596595474485527	0.292796633443496	0.0046	0.0022	0.0131	0.147	0.0085	0.1893	0.1949	0.0169	0.0031	0.0088	0.0068	0.0128	0.002	0.0077	0.0135	0.1277	0.1418	0.0042	0.0026	0.0161	0.0241	0.0118	0.01	0.0124	0.0093	0.0038
8	rs71525768	6648014	0.8	0.458652199356866	0.87	0.259919603286658	0.698704154865034	0.304313344114709	0.0048	0.0023	0.0132	0.1464	0.0082	0.1892	0.194	0.0175	0.0029	0.0086	0.0069	0.0128	0.002	0.008	0.0136	0.1266	0.142	0.0044	0.0026	0.0164	0.0242	0.0122	0.0101	0.0126	0.0093	0.0038
8	rs9772460	6649816	0.8	0.458652199356866	0.87	0.259919603286658	0.77945000915339	0.312706598670723	0.0049	0.0023	0.0132	0.1464	0.0082	0.1891	0.1934	0.0176	0.0029	0.0086	0.0069	0.0129	0.002	0.0081	0.0137	0.1268	0.1414	0.0044	0.0026	0.0165	0.0243	0.0123	0.0101	0.0128	0.0093	0.004
8	rs17078168	6654498	0.8	0.458652199356866	0.88	0.230271256315472	0.827039950320078	0.335701808560119	0.005	0.0024	0.0132	0.1461	0.0082	0.1888	0.193	0.0177	0.0029	0.0086	0.007	0.0129	0.002	0.0081	0.0138	0.1265	0.1414	0.0045	0.0026	0.0166	0.0244	0.0124	0.0103	0.0129	0.0094	0.004
8	rs10503365	6656981	0.8	0.458652199356866	0.88	0.230271256315472	1.08401314445896	0.360544108180564	0.0052	0.0024	0.0136	0.1458	0.0082	0.188	0.1915	0.0179	0.0029	0.0087	0.0071	0.0129	0.0021	0.0082	0.0138	0.1258	0.1413	0.0049	0.0027	0.0168	0.0245	0.0129	0.0106	0.013	0.0098	0.0042
8	rs17078186	6657962	0.8	0.458652199356866	0.88	0.230271256315472	1.12105950992518	0.336685631407087	0.0053	0.0025	0.0156	0.1455	0.0082	0.1878	0.1902	0.0177	0.0029	0.0087	0.007	0.0131	0.0021	0.0082	0.0138	0.1254	0.1408	0.0052	0.0027	0.0169	0.0244	0.013	0.0107	0.0129	0.0099	0.0042
8	rs890228	6660463	0.8	0.458652199356866	0.89	0.20310604818777	1.45548784383358	0.388187290811279	0.0055	0.0026	0.0156	0.1461	0.0079	0.1873	0.1898	0.0178	0.003	0.0087	0.007	0.0137	0.0021	0.0082	0.0136	0.1245	0.1403	0.0055	0.0028	0.0171	0.0245	0.013	0.0109	0.0128	0.0104	0.0043
8	rs12381528	6661688	0.8	0.458652199356866	0.89	0.20310604818777	1.51279089751532	0.396410088724221	0.0055	0.0026	0.0155	0.1468	0.008	0.1867	0.19	0.0178	0.003	0.0087	0.0071	0.0138	0.0022	0.0081	0.0137	0.1242	0.1395	0.0056	0.0027	0.0172	0.0245	0.0129	0.0111	0.0128	0.0105	0.0043
8	rs9771919	6663532	0.8	0.458652199356866	0.89	0.20310604818777	1.61346971244565	0.454050353167026	0.0053	0.0029	0.0155	0.1458	0.0081	0.1857	0.1895	0.0179	0.003	0.0085	0.0071	0.0137	0.0023	0.008	0.0138	0.1239	0.1399	0.0057	0.0027	0.0174	0.0246	0.0131	0.0114	0.0132	0.0106	0.005
8	rs118048588	6663767	0.8	0.458652199356866	0.9	0.178319663885856	1.62523594634288	0.459002800093993	0.0053	0.0029	0.0156	0.1456	0.0082	0.1854	0.1895	0.0179	0.003	0.0085	0.0071	0.0137	0.0023	0.008	0.0138	0.124	0.1399	0.0057	0.0027	0.0175	0.0245	0.0131	0.0114	0.0132	0.0107	0.005
8	Affx-37325132	6664399	0.8	0.458652199356866	0.92	0.135444945858012	1.68829089219311	0.477732666424766	0.0054	0.0029	0.0157	0.1451	0.0083	0.1849	0.1896	0.0181	0.003	0.0086	0.0073	0.0137	0.0024	0.008	0.0138	0.1237	0.14	0.0057	0.0027	0.0176	0.0243	0.0131	0.0115	0.0134	0.0109	0.005
8	rs57196928	6665077	0.8	0.458652199356866	0.93	0.117127898734063	1.68808139573388	0.458734739358722	0.0054	0.003	0.0158	0.1451	0.0083	0.1849	0.1894	0.0179	0.003	0.0085	0.0074	0.0138	0.0024	0.0076	0.0138	0.124	0.1405	0.0057	0.0027	0.0176	0.0242	0.0131	0.0113	0.0134	0.011	0.005
8	rs17078194	6665227	0.8	0.458652199356866	0.94	0.100733208212114	1.67062084146117	0.456190216880892	0.0054	0.003	0.0158	0.1451	0.0083	0.185	0.1893	0.0178	0.003	0.0085	0.0074	0.0138	0.0024	0.0076	0.0138	0.1239	0.1407	0.0057	0.0027	0.0176	0.0242	0.0131	0.0113	0.0134	0.0109	0.005
8	rs2553722	6665691	0.8	0.458652199356866	0.94	0.100733208212114	1.6897576239789	0.467467658461391	0.0054	0.0031	0.0158	0.1446	0.0081	0.1856	0.1893	0.0176	0.003	0.0085	0.0074	0.0138	0.0025	0.0076	0.0136	0.1239	0.1412	0.0058	0.0027	0.0177	0.0242	0.0132	0.0112	0.0132	0.0109	0.0051
8	rs17078195	6665700	0.8	0.458652199356866	0.94	0.100733208212114	1.69353128040789	0.466659740392153	0.0054	0.0031	0.0158	0.1446	0.0081	0.1856	0.1893	0.0176	0.003	0.0085	0.0074	0.0138	0.0025	0.0076	0.0136	0.1239	0.1412	0.0058	0.0027	0.0177	0.0242	0.0132	0.0112	0.0132	0.0109	0.0051
8	rs9314611	6666584	NA	NA	NA	NA	1.6378616124899	0.448179448481778	0.0054	0.0031	0.0158	0.1445	0.0078	0.1856	0.1893	0.0174	0.003	0.0086	0.0074	0.014	0.0025	0.0075	0.014	0.1234	0.1422	0.0058	0.0026	0.0177	0.0241	0.0132	0.0111	0.0132	0.0107	0.0051
8	rs2977809	6668483	NA	NA	NA	NA	1.52721735632741	0.470433139609875	0.0054	0.0033	0.0155	0.1438	0.0079	0.1861	0.1881	0.0167	0.0029	0.0087	0.0075	0.0141	0.0026	0.0076	0.0139	0.1235	0.1432	0.0057	0.0025	0.0178	0.0241	0.0131	0.0111	0.0134	0.0109	0.005
8	rs34535368	6672746	NA	NA	NA	NA	1.32250625125694	0.441665287460295	0.0054	0.0036	0.0155	0.1422	0.0082	0.1871	0.1857	0.0161	0.0028	0.009	0.0075	0.0145	0.0029	0.0077	0.0141	0.1237	0.1446	0.0055	0.0023	0.0181	0.0243	0.013	0.0109	0.0141	0.0108	0.0049
8	rs58112583	6673252	NA	NA	NA	NA	1.43963256261904	0.486013293769899	0.0054	0.0036	0.0154	0.1424	0.0081	0.1872	0.1857	0.016	0.0028	0.009	0.0075	0.0146	0.0029	0.0077	0.0138	0.1235	0.1446	0.0054	0.0022	0.0182	0.0245	0.013	0.0108	0.0142	0.0107	0.0051
8	rs9773025	6674458	NA	NA	NA	NA	1.42482659744137	0.520464354474043	0.0054	0.0036	0.0154	0.1425	0.0081	0.1874	0.1857	0.016	0.0028	0.009	0.0075	0.0146	0.0029	0.0077	0.0139	0.1232	0.1449	0.0054	0.0022	0.0183	0.0245	0.0129	0.0107	0.0142	0.0107	0.005
8	rs59646898	6677614	NA	NA	NA	NA	1.37724712487265	0.535329844498325	0.0053	0.0036	0.0153	0.1427	0.0081	0.1873	0.1851	0.016	0.0027	0.0092	0.0079	0.0147	0.003	0.0076	0.0138	0.1224	0.1454	0.0054	0.0022	0.0185	0.0247	0.0128	0.0107	0.0144	0.0106	0.005
8	rs9774066	6679796	NA	NA	NA	NA	1.2916038680959	0.565368512237746	0.0052	0.0037	0.0152	0.1424	0.0081	0.1872	0.185	0.016	0.0027	0.0095	0.0083	0.0146	0.0029	0.0076	0.0134	0.1226	0.1459	0.0051	0.0021	0.0186	0.025	0.0127	0.0106	0.0142	0.0106	0.005
8	rs12678222	6680649	NA	NA	NA	NA	1.20983141205744	0.514658107299381	0.0052	0.0037	0.0157	0.1419	0.0082	0.1866	0.1846	0.0161	0.0027	0.0096	0.0086	0.0146	0.0029	0.008	0.0132	0.1226	0.1459	0.0051	0.0021	0.0187	0.0253	0.0126	0.0109	0.014	0.0107	0.0049
8	rs4841771	6684069	NA	NA	NA	NA	0.732038160788632	0.824185860337714	0.0045	0.0044	0.0157	0.1407	0.0091	0.1828	0.1843	0.0168	0.0024	0.0111	0.0104	0.0147	0.0028	0.0095	0.0125	0.1222	0.1467	0.0037	0.0021	0.018	0.0257	0.012	0.0129	0.0135	0.0109	0.0048
8	rs2741083	6684137	NA	NA	NA	NA	0.692824449402573	0.840070428579137	0.0045	0.0044	0.0158	0.1405	0.0089	0.1829	0.1844	0.0167	0.0025	0.0112	0.0104	0.0147	0.0029	0.0097	0.0126	0.1218	0.1471	0.0037	0.0021	0.0179	0.0256	0.012	0.0129	0.0134	0.0109	0.0048
8	rs117215239	6684758	NA	NA	NA	NA	0.587920960340582	1.01211849113318	0.0044	0.0046	0.0156	0.1411	0.0091	0.1816	0.1856	0.0169	0.0024	0.0114	0.0105	0.0145	0.0029	0.0098	0.0124	0.1207	0.1476	0.0036	0.0021	0.0177	0.0257	0.0117	0.0132	0.0132	0.0111	0.0046
8	rs2702924	6685685	NA	NA	NA	NA	0.414862054988512	1.08526357699466	0.0043	0.0048	0.0154	0.1422	0.0095	0.1792	0.1874	0.0172	0.0022	0.0119	0.0107	0.0143	0.003	0.0099	0.0125	0.1189	0.1478	0.0036	0.0022	0.0175	0.0258	0.0115	0.0136	0.0129	0.0114	0.0043
8	rs62498864	6686679	NA	NA	NA	NA	0.314681468086266	1.14553460982929	0.0042	0.0049	0.0152	0.1423	0.0097	0.1784	0.19	0.0172	0.0021	0.0121	0.0107	0.014	0.003	0.01	0.0124	0.1179	0.1478	0.0032	0.0022	0.017	0.0261	0.0111	0.0139	0.0126	0.0118	0.0039
8	rs2741087	6686791	NA	NA	NA	NA	0.319092564456355	1.09648806286145	0.0042	0.0049	0.0153	0.142	0.0097	0.1785	0.1901	0.0172	0.0021	0.0122	0.0107	0.0143	0.003	0.01	0.0125	0.1177	0.1479	0.0032	0.0022	0.017	0.0261	0.0111	0.0142	0.0124	0.0117	0.0039
8	rs2741090	6688767	0.79	0.509607847349147	0.96	0.0732232110783407	0.296198574965686	1.06142263543199	0.0037	0.0047	0.0144	0.1416	0.0097	0.1779	0.1938	0.0175	0.0017	0.0124	0.0105	0.0139	0.003	0.0094	0.0128	0.117	0.1513	0.0024	0.002	0.0166	0.0259	0.01	0.0138	0.0131	0.0118	0.0032
8	rs2978902	6690173	0.78	0.56417027826485	0.96	0.0732232110783407	0.181232716523122	1.05737794630847	0.0033	0.0043	0.0146	0.1404	0.0097	0.1766	0.2001	0.0173	0.0012	0.012	0.01	0.013	0.0029	0.0093	0.012	0.1185	0.153	0.0021	0.0018	0.0164	0.0262	0.0086	0.0139	0.0132	0.0114	0.0023
8	rs2741098	6690276	0.78	0.56417027826485	0.96	0.0732232110783407	0.188308923072106	1.06045164555894	0.0033	0.0043	0.0146	0.1403	0.0099	0.1767	0.1998	0.0174	0.0012	0.012	0.01	0.0131	0.0029	0.0093	0.012	0.1185	0.153	0.0021	0.0018	0.0164	0.0262	0.0086	0.0139	0.0132	0.0113	0.0023
8	rs116899425	6690811	0.78	0.56417027826485	0.96	0.0732232110783407	0.186693822817562	1.05915725208059	0.0033	0.0043	0.0146	0.1403	0.0099	0.1766	0.1998	0.0174	0.0012	0.012	0.01	0.0131	0.0029	0.0093	0.0121	0.1185	0.1532	0.0021	0.0018	0.0163	0.0262	0.0086	0.0139	0.0132	0.0113	0.0023
8	rs117662225	6691319	0.78	0.56417027826485	0.97	0.0618608265030667	0.182302691577962	1.05543752738596	0.0033	0.0043	0.0146	0.1403	0.0099	0.1766	0.1997	0.0174	0.0012	0.0121	0.01	0.0131	0.0029	0.0092	0.0121	0.1184	0.1534	0.0021	0.0018	0.0163	0.0262	0.0086	0.0139	0.0132	0.0113	0.0023
8	rs73661491	6691764	0.78	0.56417027826485	0.97	0.0618608265030667	0.174132330058706	1.03945480274687	0.0033	0.0043	0.0146	0.1401	0.0099	0.1764	0.1997	0.0174	0.0012	0.0121	0.01	0.013	0.0028	0.0092	0.0124	0.1183	0.1539	0.0021	0.0018	0.0163	0.0262	0.0086	0.0139	0.0132	0.0113	0.0022
8	rs3863728	6698224	0.78	0.56417027826485	0.99	0.0433032320256267	0.129074035926606	0.995784081988299	0.0032	0.0043	0.0144	0.141	0.01	0.176	0.1995	0.0171	0.0012	0.0124	0.0096	0.0127	0.0028	0.0092	0.0128	0.1182	0.1551	0.0021	0.0018	0.016	0.0259	0.0085	0.0138	0.0135	0.011	0.0021
8	rs2951831	6699341	0.78	0.56417027826485	0.97	0.0618608265030667	0.11744412434612	1.02962993444199	0.0031	0.0043	0.0143	0.1413	0.01	0.1759	0.1997	0.0169	0.0012	0.0124	0.0096	0.0125	0.0028	0.0093	0.0127	0.1184	0.1555	0.0021	0.0018	0.0159	0.0259	0.0085	0.0137	0.0135	0.0108	0.0021
8	rs2738064	6700803	0.78	0.56417027826485	0.92	0.135444945858012	0.0934345134435533	0.994505122990422	0.0031	0.0043	0.0142	0.1418	0.0099	0.1758	0.2	0.0168	0.0012	0.0123	0.0095	0.0122	0.0028	0.0092	0.0127	0.1187	0.1561	0.0021	0.0018	0.0158	0.0258	0.0084	0.0136	0.0135	0.0106	0.0021
8	rs11775706	6700888	0.78	0.56417027826485	0.92	0.135444945858012	0.0902605147720326	0.975996165533967	0.0031	0.0043	0.0142	0.1418	0.0099	0.1758	0.2	0.0168	0.0012	0.0123	0.0095	0.0122	0.0028	0.0092	0.0127	0.1187	0.1561	0.0022	0.0018	0.0158	0.0258	0.0084	0.0136	0.0135	0.0105	0.0021
8	rs10503363	6709593	0.78	0.56417027826485	0.92	0.135444945858012	0.0808362610907247	0.964700961743584	0.0029	0.0042	0.0141	0.1415	0.0099	0.1756	0.2006	0.0166	0.0013	0.0124	0.0095	0.0122	0.0028	0.0092	0.0131	0.1192	0.1561	0.0021	0.0017	0.0156	0.0256	0.0084	0.0134	0.0136	0.0106	0.002
8	rs78095839	6712543	0.78	0.56417027826485	0.91	0.155803491158275	0.0774609929894526	0.950420307229035	0.0029	0.0042	0.0141	0.1414	0.0099	0.1757	0.2008	0.0165	0.0013	0.0124	0.0095	0.0122	0.0028	0.0092	0.0134	0.1193	0.1561	0.0021	0.0016	0.0155	0.0255	0.0084	0.0133	0.0136	0.0105	0.0019
8	rs2980948	6713695	0.78	0.56417027826485	0.91	0.155803491158275	0.0747543844513631	0.935392090953385	0.0028	0.0042	0.0142	0.1414	0.0099	0.1757	0.2009	0.0165	0.0013	0.0125	0.0095	0.0122	0.0028	0.0092	0.0135	0.1194	0.1561	0.0021	0.0016	0.0155	0.0255	0.0083	0.0133	0.0136	0.0105	0.0019
8	rs11777699	6714699	0.78	0.56417027826485	0.91	0.155803491158275	0.0949976536083218	0.946935875442309	0.0028	0.0042	0.0142	0.1414	0.0098	0.1754	0.2013	0.0161	0.0012	0.0124	0.0094	0.0124	0.0027	0.0091	0.0135	0.12	0.1563	0.0021	0.0016	0.0154	0.0255	0.0079	0.0136	0.0136	0.0105	0.0018
8	rs4841778	6715091	0.77	0.622422290089237	0.9	0.178319663885856	0.0842812715636974	0.905636858927284	0.0027	0.0041	0.014	0.1419	0.0096	0.1754	0.2027	0.016	0.0011	0.0121	0.0089	0.0125	0.0028	0.0091	0.0136	0.12	0.1563	0.002	0.0015	0.0152	0.0254	0.0079	0.0135	0.0134	0.0105	0.0018
8	rs2977790	6716312	0.78	0.56417027826485	0.89	0.20310604818777	0.0846285198125489	0.795053052353566	0.0024	0.0039	0.0134	0.142	0.0099	0.1752	0.2065	0.0158	9e-04	0.0114	0.0084	0.0125	0.0024	0.0083	0.0139	0.1228	0.1573	0.0018	0.0013	0.0146	0.0239	0.0081	0.0126	0.0136	0.01	0.0014
8	rs117309246	6716439	0.78	0.56417027826485	0.89	0.20310604818777	0.0911082378368441	0.817112378869768	0.0023	0.0039	0.0134	0.1421	0.0099	0.1752	0.2065	0.0158	9e-04	0.0114	0.0084	0.0125	0.0024	0.0083	0.0139	0.1228	0.1574	0.0018	0.0013	0.0146	0.0239	0.0081	0.0125	0.0136	0.01	0.0014
8	rs78015270	6718262	0.78	0.56417027826485	0.89	0.20310604818777	0.0928433254356482	0.754648225633612	0.0023	0.0038	0.0133	0.1427	0.0099	0.1752	0.2069	0.0156	8e-04	0.0113	0.0083	0.0126	0.0023	0.0081	0.014	0.1232	0.1577	0.0019	0.0012	0.0145	0.0236	0.0081	0.0123	0.0136	0.0099	0.0013
8	rs59958454	6719558	0.78	0.56417027826485	0.88	0.230271256315472	0.0876525331945912	0.703833252178182	0.0022	0.0038	0.0133	0.1431	0.0098	0.1752	0.2071	0.0155	7e-04	0.0113	0.0083	0.0126	0.0023	0.0079	0.014	0.1234	0.1579	0.002	0.0012	0.0144	0.0234	0.0081	0.0121	0.0137	0.0097	0.0012
8	rs59164840	6719766	0.78	0.56417027826485	0.87	0.259919603286658	0.0829700281478227	0.68219442042732	0.0022	0.0038	0.0133	0.1429	0.0098	0.1752	0.2071	0.0155	7e-04	0.0113	0.0083	0.0126	0.0023	0.0079	0.0141	0.1234	0.1579	0.002	0.0012	0.0144	0.0234	0.0082	0.0121	0.0137	0.0097	0.0012
8	rs6990009	6720111	0.78	0.56417027826485	0.87	0.259919603286658	0.082581496352284	0.67673497278107	0.0022	0.0038	0.0133	0.143	0.0098	0.1752	0.2072	0.0154	7e-04	0.0113	0.0083	0.0126	0.0023	0.0079	0.0141	0.1234	0.1581	0.002	0.0012	0.0144	0.0234	0.0082	0.012	0.0137	0.0097	0.0012
8	rs62498885	6720577	0.78	0.56417027826485	0.87	0.259919603286658	0.0789373733349395	0.687367899464906	0.0022	0.0038	0.0132	0.1431	0.0097	0.1753	0.2073	0.0154	7e-04	0.0113	0.0082	0.0126	0.0023	0.0078	0.0142	0.1235	0.1582	0.002	0.0012	0.0144	0.0233	0.0082	0.0119	0.0137	0.0097	0.0012
8	rs2702839	6722082	0.78	0.56417027826485	0.85	0.32706018639722	0.0576804335396312	0.579115148699876	0.0022	0.0037	0.0132	0.1437	0.0095	0.1748	0.2079	0.0152	6e-04	0.0112	0.0081	0.0127	0.0023	0.0076	0.0143	0.1246	0.1587	0.002	0.0012	0.0142	0.023	0.0082	0.0113	0.0137	0.0095	0.0012
8	rs117959690	6722384	0.78	0.56417027826485	0.84	0.364737902801441	0.0605991823977443	0.596517098116417	0.0022	0.0037	0.0132	0.1438	0.0094	0.1748	0.208	0.0152	6e-04	0.0111	0.0081	0.0127	0.0023	0.0075	0.0143	0.1247	0.1588	0.002	0.0012	0.0142	0.0229	0.0082	0.0112	0.0137	0.0095	0.0012
8	rs77728932	6722490	0.78	0.56417027826485	0.84	0.364737902801441	0.0588803962230065	0.597805725299287	0.0022	0.0036	0.0131	0.1438	0.0094	0.1748	0.208	0.0152	6e-04	0.0111	0.0081	0.0127	0.0023	0.0075	0.0143	0.1247	0.1588	0.002	0.0012	0.0142	0.0229	0.0082	0.0111	0.0137	0.0095	0.0012
8	rs73188225	6724352	0.78	0.56417027826485	0.84	0.364737902801441	0.0406649282638807	0.568196299063306	0.0021	0.0035	0.013	0.1443	0.0091	0.1747	0.2086	0.0149	7e-04	0.011	0.0078	0.0127	0.0023	0.0075	0.0141	0.1257	0.1595	0.002	0.0014	0.0139	0.0222	0.0084	0.0105	0.0137	0.0094	0.0014
8	rs55816915	6725036	0.78	0.56417027826485	0.83	0.405269641990714	0.0320587016632849	0.509969872476726	0.0021	0.0035	0.0131	0.1445	0.009	0.1748	0.2087	0.0148	7e-04	0.011	0.0078	0.0127	0.0023	0.0075	0.0141	0.1256	0.1598	0.002	0.0014	0.0138	0.0221	0.0084	0.0104	0.0137	0.0093	0.0014
8	rs2977779	6730546	0.77	0.622422290089237	0.83	0.405269641990714	0.0190278753300174	0.357160816239861	0.002	0.0034	0.0133	0.145	0.0086	0.175	0.209	0.0146	7e-04	0.0109	0.0076	0.0128	0.0023	0.0073	0.0142	0.1254	0.1606	0.0019	0.0016	0.0136	0.0218	0.0085	0.0102	0.0138	0.0093	0.0015
8	rs2977777	6730762	0.77	0.622422290089237	0.83	0.405269641990714	0.0195746481019607	0.361799479870693	0.002	0.0034	0.0133	0.1451	0.0086	0.175	0.209	0.0146	7e-04	0.0109	0.0076	0.0128	0.0023	0.0073	0.0142	0.1254	0.1606	0.0019	0.0016	0.0135	0.0218	0.0085	0.0102	0.0138	0.0093	0.0015
8	rs5743467	6731529	0.77	0.622422290089237	0.82	0.448736318624531	0.0213105409976893	0.337300945220623	0.0019	0.0033	0.0133	0.1451	0.0086	0.1748	0.2093	0.0147	8e-04	0.011	0.0075	0.0128	0.0023	0.0071	0.0142	0.1254	0.1607	0.0019	0.0016	0.0134	0.0218	0.0085	0.0102	0.0138	0.0092	0.0016
8	rs5743428	6734529	0.77	0.622422290089237	0.82	0.448736318624531	0.0203067731966031	0.342235157200244	0.002	0.0033	0.0133	0.1451	0.0085	0.175	0.2095	0.0147	8e-04	0.011	0.0075	0.0128	0.0023	0.0071	0.0141	0.1252	0.1608	0.0019	0.0016	0.0133	0.0218	0.0085	0.0101	0.0137	0.0092	0.0016
8	rs117806237	6736446	0.77	0.622422290089237	0.82	0.448736318624531	0.0180317815218408	0.357411118621469	0.0022	0.0031	0.0133	0.1453	0.0085	0.1748	0.2101	0.0147	8e-04	0.011	0.0074	0.0128	0.0023	0.0071	0.0141	0.1251	0.1609	0.0019	0.0015	0.0132	0.0217	0.0085	0.01	0.0137	0.0092	0.0017
8	rs5743405	6737085	0.76	0.684441169424083	0.82	0.448736318624531	0.0170666480754046	0.333245919667993	0.0022	0.003	0.0133	0.1454	0.0084	0.1747	0.2104	0.0147	8e-04	0.011	0.0074	0.0129	0.0023	0.007	0.0141	0.125	0.1609	0.0019	0.0015	0.0131	0.0217	0.0084	0.01	0.0137	0.0092	0.0017
8	rs5743402	6737285	0.76	0.684441169424083	0.81	0.49521423796015	0.0172519220374727	0.349550745462972	0.0023	0.0029	0.0133	0.1454	0.0084	0.1746	0.2104	0.0147	8e-04	0.011	0.0074	0.0129	0.0024	0.007	0.0141	0.125	0.1609	0.0019	0.0015	0.0131	0.0217	0.0084	0.01	0.0137	0.0092	0.0017
8	rs2738171	6741127	0.76	0.684441169424083	0.8	0.544775224122235	0.0139757149395954	0.34211154935086	0.0022	0.0029	0.0133	0.1454	0.0083	0.1745	0.2107	0.0147	8e-04	0.011	0.0074	0.0129	0.0023	0.0071	0.0143	0.1251	0.1608	0.0019	0.0014	0.0131	0.0217	0.0085	0.0099	0.0137	0.0092	0.0018
8	rs79407481	6742077	0.76	0.684441169424083	0.8	0.544775224122235	0.0145824105675067	0.342977075173033	0.0023	0.0029	0.0133	0.1454	0.0083	0.1743	0.2106	0.0147	8e-04	0.011	0.0074	0.0129	0.0023	0.0071	0.0143	0.1252	0.1608	0.0019	0.0014	0.013	0.0217	0.0085	0.0099	0.0137	0.0092	0.0018
8	rs2738167	6742971	0.75	0.750298972197586	0.8	0.544775224122235	0.00842594391007055	0.29385954252709	0.0023	0.003	0.0135	0.1458	0.0083	0.1723	0.2103	0.0148	9e-04	0.0109	0.0075	0.0129	0.0024	0.0072	0.0145	0.1259	0.1612	0.0017	0.0014	0.0126	0.0214	0.0093	0.0098	0.0139	0.0093	0.0019
8	rs2738166	6743029	0.75	0.750298972197586	0.78	0.653412240020304	0.00765650590611073	0.2738667369774	0.0023	0.003	0.0135	0.1458	0.0083	0.1722	0.2103	0.0148	9e-04	0.0109	0.0075	0.0129	0.0024	0.0072	0.0145	0.126	0.1612	0.0017	0.0014	0.0125	0.0214	0.0093	0.0098	0.0139	0.0094	0.0019
8	rs59058429	6743800	0.75	0.750298972197586	0.77	0.712611004068267	0.0109129528570875	0.190766070545243	0.0024	0.003	0.0133	0.1457	0.0081	0.1715	0.2129	0.0146	9e-04	0.0105	0.0073	0.0127	0.0023	0.0071	0.0143	0.1252	0.1632	0.0014	0.0014	0.0118	0.021	0.0096	0.0091	0.0148	0.0091	0.002
8	rs73194155	6748828	0.74	0.820062814253923	0.77	0.712611004068267	0.0181924047954063	0.158560926491128	0.0025	0.003	0.0137	0.1457	0.0082	0.1709	0.2129	0.0142	9e-04	0.0106	0.0075	0.0131	0.0024	0.0071	0.0145	0.1244	0.1633	0.0013	0.0015	0.0115	0.021	0.0097	0.0086	0.0156	0.009	0.0021
8	rs2978964	6750888	0.74	0.820062814253923	0.77	0.712611004068267	0.0215829432410894	0.150059708613022	0.0025	0.003	0.0138	0.1457	0.0082	0.1708	0.2129	0.0141	9e-04	0.0106	0.0076	0.0132	0.0024	0.0071	0.0146	0.1241	0.1633	0.0013	0.0016	0.0114	0.021	0.0097	0.0085	0.0158	0.009	0.0021
8	rs28711761	6751692	0.74	0.820062814253923	0.76	0.775138689739853	0.0225091078431911	0.150532852689932	0.0026	0.003	0.0138	0.1456	0.0083	0.1707	0.2128	0.0141	9e-04	0.0106	0.0076	0.0132	0.0024	0.0072	0.0147	0.124	0.1633	0.0013	0.0016	0.0114	0.0209	0.0097	0.0085	0.0158	0.009	0.0021
8	rs2741715	6752378	0.74	0.820062814253923	0.76	0.775138689739853	0.0234829216606774	0.151101331023699	0.0026	0.003	0.0138	0.1456	0.0083	0.1707	0.2128	0.014	9e-04	0.0106	0.0077	0.0132	0.0025	0.0072	0.0147	0.124	0.1633	0.0012	0.0016	0.0114	0.0209	0.0097	0.0086	0.0159	0.009	0.0021
8	rs11991421	6753529	0.74	0.820062814253923	0.76	0.775138689739853	0.0253256880864329	0.156539983186341	0.0026	0.0029	0.0139	0.1456	0.0083	0.1707	0.2128	0.014	9e-04	0.0107	0.0078	0.0132	0.0025	0.0073	0.0148	0.1237	0.1634	0.0012	0.0016	0.0113	0.0208	0.0097	0.0086	0.0159	0.0089	0.0021
8	rs77280890	6754461	NA	NA	NA	NA	0.0277359397991836	0.160106858438354	0.0026	0.0029	0.0139	0.1455	0.0083	0.1706	0.2128	0.014	9e-04	0.0107	0.0079	0.0132	0.0026	0.0074	0.0149	0.1234	0.1634	0.0012	0.0016	0.0113	0.0208	0.0096	0.0086	0.0159	0.0089	0.0021
8	rs2738148	6754919	NA	NA	NA	NA	0.0310900188601114	0.161949537948731	0.0026	0.003	0.0139	0.1455	0.0083	0.1706	0.2128	0.014	9e-04	0.0108	0.0079	0.0131	0.0026	0.0075	0.0149	0.1233	0.1634	0.0012	0.0017	0.0113	0.0208	0.0096	0.0087	0.0159	0.0089	0.0021
8	rs11780779	6757203	NA	NA	NA	NA	0.0464270866789627	0.148455028124597	0.0027	0.003	0.014	0.1454	0.0081	0.1707	0.2131	0.014	0.0011	0.0106	0.0081	0.0127	0.0031	0.0077	0.0151	0.1228	0.1634	0.0012	0.0018	0.0109	0.0204	0.0096	0.0087	0.016	0.0088	0.0023
8	rs11137076	6757714	NA	NA	NA	NA	0.0537294110287572	0.146012857315485	0.0027	0.003	0.014	0.1454	0.0081	0.1707	0.2131	0.014	0.0011	0.0106	0.0082	0.0127	0.0032	0.0077	0.0152	0.1227	0.1633	0.0012	0.0018	0.0109	0.0203	0.0096	0.0088	0.016	0.0088	0.0023
8	rs2702929	6758397	NA	NA	NA	NA	0.0618199828502162	0.148549249188577	0.0027	0.003	0.014	0.1454	0.0081	0.1707	0.2132	0.0139	0.0011	0.0105	0.0082	0.0126	0.0033	0.0078	0.0152	0.1224	0.1633	0.0012	0.0018	0.0109	0.0202	0.0096	0.0088	0.016	0.0089	0.0024
8	rs117257342	6758568	NA	NA	NA	NA	0.058278364041622	0.144797267381713	0.0027	0.003	0.014	0.1454	0.0081	0.1707	0.2132	0.014	0.0011	0.0105	0.0082	0.0126	0.0033	0.0078	0.0152	0.1224	0.1633	0.0012	0.0019	0.0109	0.0202	0.0096	0.0088	0.016	0.0089	0.0024
8	rs73194164	6759060	NA	NA	NA	NA	0.0536089457828532	0.146762737124502	0.0027	0.003	0.014	0.1454	0.0081	0.1705	0.2132	0.014	0.0011	0.0105	0.0082	0.0126	0.0033	0.0078	0.0152	0.1224	0.1633	0.0012	0.0019	0.0108	0.0201	0.0097	0.0088	0.016	0.0089	0.0024
8	rs2738142	6760558	NA	NA	NA	NA	0.051806820600309	0.162824983309083	0.0027	0.003	0.0141	0.1452	0.0083	0.17	0.2132	0.0142	0.0011	0.0106	0.0083	0.0125	0.0034	0.0079	0.0151	0.1222	0.1634	0.0013	0.0019	0.0107	0.0201	0.0099	0.0089	0.0159	0.009	0.0024
8	rs34166140	6765966	NA	NA	NA	NA	0.0512875771300322	0.17976918329865	0.0028	0.003	0.0145	0.145	0.0086	0.1678	0.2118	0.0143	0.0013	0.011	0.0086	0.0129	0.0038	0.0082	0.0157	0.1221	0.1626	0.0018	0.002	0.0106	0.0194	0.0105	0.009	0.0166	0.009	0.0025
8	rs62497589	6766150	NA	NA	NA	NA	0.0485183746094075	0.175953530831188	0.0028	0.003	0.0145	0.1449	0.0086	0.1678	0.2118	0.0143	0.0013	0.011	0.0086	0.0129	0.0038	0.0082	0.0157	0.1221	0.1626	0.0018	0.002	0.0106	0.0194	0.0105	0.009	0.0166	0.009	0.0025
8	rs76538401	6767714	NA	NA	NA	NA	0.0482295187645518	0.179668409768573	0.0028	0.0031	0.0145	0.1446	0.0087	0.1675	0.2117	0.0144	0.0014	0.0111	0.0087	0.013	0.0038	0.0083	0.0158	0.1218	0.1625	0.0019	0.0021	0.0106	0.0194	0.0106	0.009	0.0168	0.0089	0.0025
8	rs2741706	6770015	NA	NA	NA	NA	0.0443978473781297	0.185851008116084	0.0029	0.0031	0.0147	0.144	0.0088	0.1667	0.2116	0.0144	0.0014	0.0112	0.0088	0.0129	0.0038	0.0084	0.0159	0.1215	0.1628	0.0021	0.0021	0.0105	0.0191	0.0109	0.009	0.017	0.009	0.0025
8	rs35200859	6774557	NA	NA	NA	NA	0.0632486382279661	0.216087116348396	0.003	0.0033	0.0148	0.143	0.009	0.1658	0.2115	0.0145	0.0015	0.0114	0.0091	0.0134	0.0039	0.0087	0.0162	0.1197	0.1621	0.0024	0.0022	0.0107	0.0192	0.0114	0.0089	0.0175	0.0092	0.0027
8	rs62497592	6775314	NA	NA	NA	NA	0.0553998175508941	0.206930766070822	0.003	0.0033	0.0148	0.1429	0.009	0.1656	0.2114	0.0145	0.0015	0.0114	0.0091	0.0135	0.0039	0.0087	0.0163	0.1196	0.162	0.0025	0.0023	0.0107	0.0192	0.0115	0.0089	0.0176	0.0092	0.0027
8	rs2741697	6775724	NA	NA	NA	NA	0.0534886615135293	0.205031027814134	0.003	0.0033	0.0148	0.1429	0.009	0.1656	0.2114	0.0145	0.0015	0.0114	0.0091	0.0135	0.0039	0.0087	0.0164	0.1195	0.1619	0.0025	0.0023	0.0107	0.0192	0.0115	0.0089	0.0176	0.0092	0.0027
8	rs2741692	6780107	NA	NA	NA	NA	0.0719008096321998	0.190971810947648	0.0032	0.0034	0.0153	0.1424	0.0091	0.1648	0.2103	0.0144	0.0016	0.0117	0.0093	0.0144	0.0041	0.0089	0.0171	0.1181	0.1607	0.0028	0.0024	0.0108	0.0188	0.0119	0.0091	0.0183	0.0092	0.0029
8	rs74488994	6780586	NA	NA	NA	NA	0.0854656346475625	0.171570966297997	0.0032	0.0034	0.0155	0.1422	0.0091	0.1643	0.2101	0.0144	0.0016	0.0118	0.0094	0.0145	0.0041	0.009	0.0174	0.1179	0.1604	0.0029	0.0025	0.0107	0.0188	0.0121	0.0091	0.0187	0.0093	0.0029
8	rs45618544	6782536	NA	NA	NA	NA	0.129707867576844	0.208306422178862	0.0034	0.003	0.015	0.1424	0.0095	0.1638	0.2103	0.0141	0.0016	0.0118	0.0097	0.0144	0.0041	0.0089	0.0181	0.1176	0.1596	0.0029	0.0025	0.0107	0.0188	0.0121	0.0093	0.0189	0.0095	0.0031
8	rs2738119	6782717	NA	NA	NA	NA	0.157658796335914	0.235556771106777	0.0034	0.003	0.0149	0.1424	0.0095	0.1637	0.2103	0.014	0.0016	0.0118	0.0097	0.0144	0.0041	0.0089	0.0182	0.1176	0.1595	0.003	0.0025	0.0107	0.0188	0.0122	0.0093	0.0189	0.0095	0.0031
8	rs117004661	6783084	NA	NA	NA	NA	0.143903326688307	0.203557499282664	0.0034	0.0029	0.015	0.1424	0.0096	0.1632	0.2101	0.014	0.0016	0.0117	0.01	0.0143	0.0041	0.009	0.0184	0.1174	0.1597	0.003	0.0025	0.0106	0.0188	0.0125	0.0092	0.0189	0.0094	0.0031
8	rs118035165	6783112	NA	NA	NA	NA	0.151914454233874	0.211173207027772	0.0034	0.0029	0.015	0.1424	0.0096	0.1632	0.21	0.014	0.0016	0.0117	0.01	0.0143	0.0041	0.0092	0.0184	0.1171	0.1598	0.003	0.0025	0.0107	0.0188	0.0125	0.0092	0.0189	0.0094	0.0031
8	rs45479905	6783479	NA	NA	NA	NA	0.143357012249366	0.191486491249225	0.0034	0.0029	0.0151	0.1423	0.0097	0.1628	0.2099	0.014	0.0016	0.0116	0.0101	0.0144	0.0041	0.0092	0.0187	0.117	0.1599	0.003	0.0025	0.0106	0.0188	0.0126	0.0092	0.019	0.0093	0.0031
8	rs2741690	6784217	NA	NA	NA	NA	0.166564035444687	0.214694623864506	0.0035	0.0029	0.0153	0.1422	0.0098	0.1619	0.2095	0.014	0.0016	0.0115	0.0101	0.0145	0.004	0.0093	0.0192	0.1169	0.1601	0.0031	0.0026	0.0104	0.0188	0.0129	0.0093	0.0192	0.0093	0.0032
8	rs11137077	6784674	NA	NA	NA	NA	0.155224788984115	0.208836326861065	0.0035	0.0029	0.0154	0.1422	0.0098	0.1617	0.2093	0.0139	0.0016	0.0115	0.0101	0.0147	0.004	0.0094	0.0194	0.1168	0.1599	0.0031	0.0026	0.0104	0.0186	0.013	0.0093	0.0193	0.0092	0.0032
8	rs2741686	6786073	NA	NA	NA	NA	0.161179589482512	0.163994830110435	0.0036	0.0029	0.0158	0.142	0.0099	0.1609	0.2091	0.0136	0.0016	0.0115	0.0103	0.0149	0.0039	0.0095	0.0201	0.1161	0.1601	0.0032	0.0025	0.0105	0.0181	0.0137	0.0094	0.0196	0.009	0.0032
8	rs2702938	6787075	NA	NA	NA	NA	0.140041824482691	0.157597423766489	0.0037	0.0027	0.0163	0.1415	0.01	0.1592	0.2092	0.0135	0.0016	0.0112	0.0101	0.0155	0.0036	0.0096	0.0209	0.1159	0.1608	0.0032	0.0026	0.0108	0.0174	0.0141	0.0093	0.0196	0.009	0.0031
8	rs2702857	6789478	NA	NA	NA	NA	0.145161320272283	0.152811369324304	0.0038	0.0026	0.0172	0.1409	0.01	0.1582	0.2105	0.013	0.0016	0.0107	0.0102	0.0159	0.0036	0.01	0.0214	0.114	0.1616	0.0032	0.0026	0.011	0.0171	0.0146	0.0091	0.0195	0.0092	0.0032
8	rs13274891	6789884	NA	NA	NA	NA	0.147598884956736	0.151575649842152	0.0038	0.0027	0.0172	0.1408	0.01	0.1584	0.2105	0.013	0.0016	0.0108	0.0102	0.0159	0.0036	0.01	0.0214	0.1139	0.1617	0.0029	0.0026	0.011	0.0171	0.0147	0.0091	0.0195	0.0092	0.0032
8	rs79350116	6789964	NA	NA	NA	NA	0.145776553071817	0.149020677207824	0.0038	0.0026	0.0172	0.1408	0.01	0.1583	0.2105	0.013	0.0016	0.0108	0.0102	0.0159	0.0036	0.01	0.0214	0.1139	0.1617	0.0029	0.0026	0.011	0.0171	0.0147	0.0091	0.0195	0.0092	0.0032
8	rs72494229	6790113	NA	NA	NA	NA	0.145128982511053	0.147326056600099	0.0038	0.0026	0.0172	0.1407	0.01	0.1583	0.2105	0.013	0.0016	0.0108	0.0102	0.0159	0.0036	0.01	0.0214	0.1139	0.1617	0.0029	0.0026	0.011	0.0171	0.0147	0.0091	0.0195	0.0092	0.0032
8	rs2738104	6792257	NA	NA	NA	NA	0.13104198905076	0.125682155692457	0.0038	0.0026	0.0172	0.1409	0.0099	0.1581	0.2107	0.0131	0.0016	0.0107	0.0102	0.0161	0.0036	0.01	0.0214	0.1138	0.1613	0.0029	0.0026	0.0111	0.0173	0.0147	0.0091	0.0195	0.0091	0.0032
8	rs140882302	6794366	NA	NA	NA	NA	0.110599545879356	0.122857982015617	0.0038	0.0026	0.0173	0.141	0.0098	0.1581	0.2107	0.013	0.0016	0.0107	0.0101	0.0161	0.0035	0.0099	0.0214	0.1139	0.1613	0.0028	0.0026	0.0111	0.0173	0.0148	0.0091	0.0195	0.009	0.0031
8	rs4273874	6794837	NA	NA	NA	NA	0.100223234874507	0.115302490246665	0.0038	0.0026	0.0174	0.1409	0.0098	0.1581	0.2106	0.013	0.0015	0.0107	0.0101	0.0162	0.0034	0.0099	0.0213	0.1141	0.1612	0.0028	0.0026	0.0112	0.0174	0.0149	0.0091	0.0194	0.0089	0.0031
8	rs45482601	6796611	NA	NA	NA	NA	0.0647963169565795	0.110367133129176	0.0039	0.0025	0.0182	0.1404	0.0095	0.1581	0.2102	0.0131	0.0015	0.0108	0.01	0.0167	0.003	0.0097	0.021	0.1147	0.1606	0.0027	0.0026	0.0115	0.0177	0.0155	0.0093	0.0192	0.0087	0.0029
8	rs2741675	6797532	NA	NA	NA	NA	0.0573920014218339	0.107178599216655	0.004	0.0024	0.0187	0.1399	0.0093	0.1578	0.2098	0.0132	0.0014	0.011	0.01	0.0171	0.0027	0.0096	0.021	0.115	0.1601	0.0027	0.0026	0.0117	0.0178	0.016	0.0094	0.0191	0.0087	0.0028
8	rs117617224	6799546	NA	NA	NA	NA	0.050473994841249	0.0606046119938404	0.0039	0.0023	0.0196	0.141	0.009	0.1582	0.2085	0.0135	0.0013	0.0109	0.0098	0.0171	0.0023	0.009	0.0205	0.1165	0.1584	0.0025	0.0025	0.012	0.0186	0.0173	0.0096	0.0187	0.0084	0.0025
8	rs13263953	6801000	NA	NA	NA	NA	0.0659929923328082	0.0597464449684687	0.0038	0.0022	0.02	0.1412	0.0087	0.1587	0.2081	0.0136	0.0012	0.0108	0.0097	0.0171	0.002	0.0087	0.0206	0.1172	0.1577	0.0024	0.0025	0.0121	0.019	0.0178	0.0096	0.0185	0.0083	0.0023
8	rs41384045	6801776	NA	NA	NA	NA	0.0386198471429478	0.0385678787188565	0.0039	0.0022	0.0201	0.1414	0.0087	0.1587	0.2079	0.0137	0.0012	0.0108	0.0094	0.0171	0.002	0.0086	0.0208	0.1172	0.1574	0.0024	0.0025	0.0122	0.0191	0.0181	0.0096	0.0185	0.0084	0.0023
8	rs2702878	6805304	NA	NA	NA	NA	0.0415844116636489	0.0433646137910952	0.0038	0.0022	0.0202	0.1413	0.0086	0.1584	0.2081	0.0138	0.0012	0.0108	0.0094	0.0171	0.0019	0.0085	0.0207	0.1173	0.1573	0.0023	0.0024	0.0123	0.0191	0.0182	0.0097	0.0184	0.0085	0.0023
8	rs62488519	6810827	NA	NA	NA	NA	0.0438100660168002	0.042907804515862	0.0039	0.0022	0.0203	0.1412	0.0085	0.1587	0.2081	0.0138	0.0011	0.0107	0.0093	0.0171	0.0018	0.0085	0.0206	0.1175	0.1573	0.0023	0.0024	0.0124	0.0192	0.0182	0.0098	0.0184	0.0085	0.0022
8	rs79029260	6813423	NA	NA	NA	NA	0.0424739666385225	0.0426802090410908	0.0039	0.0022	0.0203	0.1412	0.0085	0.1588	0.208	0.0137	0.0011	0.0106	0.0093	0.0171	0.0017	0.0085	0.0205	0.1176	0.1574	0.0023	0.0024	0.0125	0.0192	0.0182	0.0098	0.0184	0.0085	0.0022
8	rs73195983	6814637	NA	NA	NA	NA	0.0417148470653853	0.0402124725363554	0.0039	0.0022	0.0203	0.1412	0.0085	0.1589	0.208	0.0137	0.0011	0.0106	0.0093	0.0171	0.0017	0.0085	0.0205	0.1176	0.1574	0.0023	0.0024	0.0125	0.0193	0.0182	0.0098	0.0184	0.0085	0.0022
8	rs35182259	6815430	NA	NA	NA	NA	0.0423419092759923	0.042113585892031	0.0039	0.0022	0.0203	0.1411	0.0085	0.1589	0.2081	0.0137	0.0011	0.0106	0.0093	0.0171	0.0017	0.0085	0.0205	0.1177	0.1574	0.0023	0.0024	0.0125	0.0193	0.0182	0.0098	0.0185	0.0085	0.0022
8	rs56342413	6821508	NA	NA	NA	NA	0.0505731470345488	0.0502275636380715	0.0039	0.0022	0.0202	0.1406	0.0084	0.1593	0.2081	0.0137	0.0011	0.0104	0.0095	0.017	0.0016	0.0085	0.0202	0.1179	0.1575	0.0022	0.0024	0.0127	0.0194	0.0179	0.0099	0.0185	0.0086	0.0021
8	rs2738048	6822785	NA	NA	NA	NA	0.0441862341791256	0.0414381110616784	0.0039	0.0023	0.0202	0.1404	0.0083	0.1596	0.2081	0.0137	0.0011	0.0104	0.0096	0.017	0.0015	0.0086	0.0197	0.1182	0.1575	0.0022	0.0023	0.0129	0.0196	0.0178	0.01	0.0186	0.0087	0.0021
8	rs2738045	6823568	0.79	0.509607847349147	0.75	0.841047356078831	0.0450062597693817	0.042907804515862	0.0039	0.0023	0.0202	0.1401	0.0083	0.1595	0.2079	0.0138	0.0011	0.0104	0.0096	0.017	0.0015	0.0086	0.0197	0.1185	0.1576	0.0022	0.0023	0.0129	0.0197	0.0178	0.0101	0.0185	0.0087	0.0021
8	rs2702909	6824225	0.79	0.509607847349147	0.75	0.841047356078831	0.0479418283213281	0.0422266398329332	0.004	0.0023	0.0202	0.1401	0.0082	0.1595	0.2078	0.0138	0.0011	0.0104	0.0097	0.017	0.0015	0.0086	0.0197	0.1186	0.1578	0.0022	0.0023	0.0129	0.0198	0.0178	0.0101	0.0184	0.0087	0.0021
8	rs2978916	6828241	NA	NA	NA	NA	0.05656810739188	0.04183154410652	0.004	0.0023	0.0205	0.14	0.0081	0.1593	0.2076	0.0138	0.0011	0.0104	0.0097	0.0171	0.0014	0.0086	0.0196	0.1186	0.1577	0.0022	0.0023	0.013	0.0201	0.0179	0.0101	0.0183	0.0086	0.0022
8	rs10088393	6828435	0.79	0.509607847349147	0.74	0.910385700718773	0.0615556812176727	0.0384051254745894	0.004	0.0023	0.0205	0.1398	0.008	0.1592	0.2075	0.0139	0.0011	0.0102	0.0097	0.0171	0.0014	0.0086	0.0196	0.1185	0.158	0.0022	0.0023	0.0131	0.0203	0.0179	0.0102	0.0183	0.0086	0.0021
8	rs71525780	6828766	0.79	0.509607847349147	0.74	0.910385700718773	0.0677246500481653	0.0334647283977128	0.0041	0.0022	0.0204	0.1395	0.008	0.1594	0.2074	0.0137	0.0011	0.0101	0.0098	0.0169	0.0014	0.0086	0.0195	0.1189	0.1587	0.0022	0.0023	0.0131	0.0203	0.0178	0.0102	0.0182	0.0085	0.0022
8	rs34914251	6828890	0.79	0.509607847349147	0.73	0.98319925910612	0.0611043308929377	0.0389488455233696	0.0037	0.0022	0.0205	0.1394	0.0079	0.1599	0.2073	0.0137	0.0011	0.01	0.0099	0.0167	0.0014	0.0086	0.0195	0.1187	0.1589	0.0022	0.0023	0.0131	0.0204	0.0178	0.0103	0.0179	0.0088	0.0022
8	rs2738113	6829085	0.79	0.509607847349147	0.73	0.98319925910612	0.0576623783616714	0.0381886055427762	0.0037	0.0022	0.0205	0.1394	0.0079	0.1601	0.2068	0.0138	0.0011	0.0099	0.0099	0.0165	0.0014	0.0085	0.0194	0.1189	0.1592	0.0022	0.0023	0.0131	0.0205	0.0178	0.01	0.0179	0.0089	0.0022
8	rs10112401	6878090	0.81	0.411214762386647	0.73	0.98319925910612	0.0461311935253122	0.0508398538774905	0.0037	0.0021	0.0204	0.1373	0.0078	0.1604	0.2037	0.0151	0.0011	0.0095	0.0096	0.0162	0.0013	0.0082	0.0189	0.1225	0.1596	0.0019	0.0022	0.0137	0.0223	0.0179	0.0107	0.017	0.009	0.0019
8	rs62487514	6880094	0.81	0.411214762386647	0.73	0.98319925910612	0.0429902018038629	0.0574619843297904	0.0036	0.0021	0.0205	0.137	0.0078	0.1605	0.2035	0.0153	0.0011	0.0094	0.0095	0.0161	0.0013	0.0081	0.0189	0.1229	0.1597	0.0018	0.0021	0.0139	0.0227	0.0179	0.0108	0.0167	0.009	0.0018
8	rs6605578	6880963	0.81	0.411214762386647	0.72	1.059530599108	0.0357131264559131	0.0649047369682324	0.0036	0.0021	0.0205	0.1369	0.0078	0.1605	0.2034	0.0154	0.0011	0.0094	0.0094	0.0161	0.0013	0.008	0.0185	0.1231	0.1598	0.0017	0.0021	0.014	0.0229	0.0179	0.0112	0.0167	0.0091	0.0018
8	rs17078510	6881227	0.81	0.411214762386647	0.72	1.059530599108	0.0397033846463671	0.0675164185192702	0.0037	0.0021	0.0205	0.1367	0.0078	0.1605	0.2032	0.0154	0.0011	0.0094	0.0095	0.0161	0.0012	0.0081	0.0185	0.1233	0.1597	0.0017	0.002	0.014	0.023	0.0179	0.0112	0.0167	0.0092	0.0018
8	rs116853737	6883017	0.82	0.36720095628419	0.72	1.059530599108	0.0706349758292628	0.116333833258781	0.0036	0.0021	0.0205	0.1351	0.0081	0.1605	0.2017	0.0163	0.0011	0.009	0.0098	0.0158	0.0013	0.0086	0.0181	0.1244	0.1592	0.0016	0.002	0.0144	0.0236	0.0183	0.0116	0.0161	0.0096	0.0017
8	rs55851618	6888134	0.82	0.36720095628419	0.7	1.22290318011101	0.0662103169379932	0.138682962107109	0.0036	0.0021	0.0206	0.1348	0.0081	0.1607	0.2013	0.0165	0.0011	0.0089	0.0098	0.0157	0.0013	0.0087	0.0179	0.1247	0.1591	0.0015	0.002	0.0145	0.0241	0.0182	0.0117	0.016	0.0097	0.0016
8	rs113868916	6890696	0.82	0.36720095628419	0.7	1.22290318011101	0.0904780218401061	0.142655642474505	0.0036	0.0021	0.0204	0.1343	0.0081	0.1608	0.201	0.0165	0.0011	0.0088	0.0101	0.0157	0.0013	0.0087	0.0178	0.1251	0.1591	0.0015	0.002	0.0146	0.0243	0.0182	0.0117	0.0159	0.0098	0.0016
8	rs17078556	6896146	0.83	0.326509998324372	0.7	1.22290318011101	0.0627318426823181	0.175253740160843	0.0036	0.0021	0.0202	0.1329	0.008	0.161	0.2007	0.0165	0.0012	0.0086	0.0098	0.0157	0.0013	0.0088	0.0176	0.1266	0.1592	0.0015	0.002	0.0149	0.0248	0.0181	0.0117	0.0158	0.0098	0.0016
8	rs34725312	6896167	0.83	0.326509998324372	0.7	1.22290318011101	0.0629420518452148	0.178661746574528	0.0036	0.0021	0.0202	0.1329	0.008	0.1611	0.2006	0.0165	0.0012	0.0086	0.0098	0.0157	0.0013	0.0088	0.0176	0.1262	0.1592	0.0015	0.002	0.0149	0.0251	0.0181	0.0117	0.0158	0.0098	0.0016
8	rs78577081	6896302	0.83	0.326509998324372	0.7	1.22290318011101	0.0641549173038723	0.17385706294121	0.0036	0.0021	0.0202	0.1328	0.008	0.1612	0.2007	0.0165	0.0012	0.0086	0.0098	0.0157	0.0013	0.0088	0.0176	0.1263	0.1592	0.0015	0.002	0.0149	0.0251	0.0181	0.0117	0.0158	0.0098	0.0016
8	rs7004474	6898232	0.83	0.326509998324372	0.7	1.22290318011101	0.0610105756665893	0.185239708348714	0.0036	0.0021	0.0202	0.1319	0.008	0.1616	0.201	0.0165	0.0012	0.0086	0.0098	0.0156	0.0013	0.0089	0.0175	0.1265	0.1592	0.0015	0.002	0.015	0.0252	0.0181	0.0117	0.016	0.0099	0.0016
8	rs117370595	6899158	0.83	0.326509998324372	0.7	1.22290318011101	0.0774828966997719	0.175753492053832	0.0036	0.0021	0.0202	0.1317	0.0079	0.1613	0.2013	0.0165	0.0012	0.0086	0.0098	0.0155	0.0013	0.0089	0.0175	0.1266	0.159	0.0015	0.002	0.0151	0.0252	0.0181	0.0118	0.016	0.0099	0.0016
8	rs79577291	6899562	0.83	0.326509998324372	0.7	1.22290318011101	0.0857458407524547	0.173160180601383	0.0036	0.002	0.0201	0.1316	0.0078	0.1609	0.2016	0.0166	0.0012	0.0086	0.0098	0.0155	0.0013	0.0089	0.0175	0.1267	0.1589	0.0015	0.0019	0.0151	0.0253	0.0181	0.0119	0.0161	0.0099	0.0016
8	rs78729396	6901339	0.84	0.289034762536342	0.7	1.22290318011101	0.103138152134861	0.198324034213536	0.0035	0.0019	0.0201	0.1309	0.0079	0.1597	0.2024	0.0168	0.0012	0.0086	0.01	0.0154	0.0013	0.0091	0.0176	0.1269	0.1584	0.0015	0.0019	0.0153	0.0256	0.0181	0.0121	0.0164	0.0097	0.0016
8	rs17382330	6903872	0.84	0.289034762536342	0.69	1.31001637589678	0.103295781158027	0.198741025907447	0.0035	0.0019	0.0201	0.1309	0.0079	0.1597	0.2024	0.0169	0.0012	0.0086	0.01	0.0154	0.0013	0.0091	0.0176	0.1269	0.1584	0.0015	0.0019	0.0153	0.0256	0.0181	0.0121	0.0164	0.0097	0.0016
8	rs11773934	6905133	0.84	0.289034762536342	0.68	1.40079159929308	0.103190678481506	0.202507155376648	0.0035	0.0019	0.0201	0.1309	0.0079	0.1596	0.2024	0.0169	0.0012	0.0086	0.01	0.0154	0.0013	0.0091	0.0176	0.1269	0.1584	0.0015	0.0019	0.0153	0.0257	0.0181	0.0121	0.0164	0.0097	0.0016
8	rs76023057	6906231	0.84	0.289034762536342	0.65	1.6953837189027	0.102195525695084	0.201039732629142	0.0035	0.0019	0.0201	0.1308	0.0079	0.1596	0.2025	0.0169	0.0012	0.0086	0.01	0.0154	0.0013	0.0091	0.0176	0.127	0.1583	0.0015	0.0019	0.0154	0.0257	0.0181	0.0121	0.0164	0.0097	0.0016
8	rs112059898	6908004	0.84	0.289034762536342	0.65	1.6953837189027	0.101206380257631	0.202507155376648	0.0035	0.0019	0.0201	0.1308	0.0079	0.1595	0.2025	0.0169	0.0012	0.0085	0.01	0.0154	0.0013	0.0091	0.0176	0.127	0.1583	0.0015	0.0019	0.0154	0.0257	0.0181	0.0121	0.0165	0.0097	0.0016
8	rs7007253	6908183	0.84	0.289034762536342	0.65	1.6953837189027	0.099554009726929	0.206719395934027	0.0035	0.0019	0.0201	0.1308	0.0079	0.1595	0.2025	0.0169	0.0012	0.0086	0.01	0.0154	0.0013	0.0091	0.0176	0.127	0.1583	0.0015	0.0019	0.0154	0.0257	0.0181	0.0121	0.0165	0.0097	0.0016
8	rs74956119	6909571	0.84	0.289034762536342	0.65	1.6953837189027	0.120050897974905	0.204714973065625	0.0034	0.0019	0.0201	0.1306	0.0079	0.1595	0.2026	0.0169	0.0012	0.0086	0.0101	0.0155	0.0013	0.0091	0.0176	0.1272	0.1581	0.0015	0.0018	0.0154	0.0256	0.0182	0.0121	0.0164	0.0097	0.0016
8	rs12680095	6911408	0.84	0.289034762536342	0.64	1.80109206714592	0.12237151864408	0.224503833117382	0.0033	0.0019	0.0201	0.1302	0.0079	0.1595	0.2026	0.0169	0.0012	0.0087	0.0102	0.0155	0.0012	0.0092	0.0176	0.1276	0.1579	0.0015	0.0018	0.0155	0.0256	0.0182	0.0121	0.0164	0.0098	0.0015
8	rs17078614	6918289	0.87	0.194736090082605	0.64	1.80109206714592	0.148449545051866	0.6308138250199	0.0026	0.0019	0.0204	0.1271	0.0085	0.1588	0.1999	0.0176	0.0011	0.0092	0.0108	0.0156	0.001	0.0109	0.0177	0.1284	0.1553	0.0011	0.0012	0.0162	0.028	0.0183	0.0126	0.0171	0.0106	0.0015
8	rs7834209	6919748	0.87	0.194736090082605	0.64	1.80109206714592	0.164815800953621	0.66819707515387	0.0025	0.0018	0.0205	0.1266	0.0084	0.1592	0.1996	0.0175	0.0011	0.0092	0.0108	0.0156	9e-04	0.011	0.0177	0.1293	0.1548	0.001	0.0011	0.0163	0.0282	0.0184	0.0128	0.0172	0.0106	0.0014
8	rs117717156	6920184	0.87	0.194736090082605	0.64	1.80109206714592	0.181380083449687	0.677914549067783	0.0025	0.0018	0.0205	0.1265	0.0084	0.1589	0.1993	0.0176	0.0011	0.009	0.0108	0.0155	9e-04	0.0111	0.0177	0.1293	0.1549	0.001	0.0011	0.0164	0.0283	0.0184	0.0129	0.0173	0.0106	0.0015
8	rs75314944	6920226	0.87	0.194736090082605	0.64	1.80109206714592	0.179799508579506	0.681013155697473	0.0025	0.0018	0.0205	0.1265	0.0084	0.1589	0.1993	0.0176	0.0011	0.009	0.0108	0.0155	9e-04	0.0111	0.0178	0.1293	0.1549	0.001	0.0011	0.0164	0.0283	0.0185	0.0129	0.0173	0.0106	0.0015
8	rs4240691	6921404	0.88	0.168925028033099	0.64	1.80109206714592	0.202457528630237	0.707553700549246	0.0025	0.0018	0.0205	0.1263	0.0085	0.1587	0.1994	0.0175	0.0011	0.0091	0.0109	0.0154	9e-04	0.0111	0.0179	0.1297	0.1543	0.001	0.0011	0.0166	0.0284	0.0185	0.0129	0.0173	0.0107	0.0015
8	rs28643513	6922193	0.88	0.168925028033099	0.64	1.80109206714592	0.237710656140723	0.759182303698702	0.0025	0.0018	0.0204	0.1261	0.0086	0.1586	0.1992	0.0176	0.0011	0.0091	0.0109	0.0153	8e-04	0.0112	0.0179	0.1296	0.1542	0.001	0.0011	0.0167	0.0285	0.0186	0.013	0.0173	0.0106	0.0015
8	rs28670013	6926296	0.88	0.168925028033099	0.64	1.80109206714592	0.278309646519169	0.826187205627193	0.0026	0.0018	0.0204	0.1255	0.0088	0.1582	0.198	0.0179	0.0011	0.0094	0.0109	0.0152	0.001	0.0115	0.0183	0.129	0.1542	0.0012	0.0011	0.017	0.029	0.0189	0.0132	0.0173	0.0104	0.0015
8	rs67966767	6929178	0.88	0.168925028033099	0.64	1.80109206714592	0.24611960641774	0.858966277901617	0.0026	0.0019	0.0205	0.1251	0.0088	0.1576	0.1965	0.0181	0.0012	0.0093	0.0108	0.0153	0.0011	0.0117	0.0185	0.1291	0.1539	0.0013	9e-04	0.0176	0.0293	0.0192	0.0137	0.0171	0.0104	0.0016
8	rs56019613	6932374	0.89	0.145699762692903	0.64	1.80109206714592	0.282018734686143	0.9704248952538	0.0027	0.002	0.0204	0.1251	0.009	0.1574	0.1953	0.0183	0.0012	0.0095	0.0108	0.0154	0.0012	0.0119	0.0186	0.1287	0.1536	0.0013	0.001	0.0179	0.0296	0.019	0.0138	0.0172	0.0104	0.0016
8	rs71509232	6932485	0.89	0.145699762692903	0.64	1.80109206714592	0.282112977938465	0.977907746267949	0.0027	0.002	0.0204	0.1251	0.009	0.1574	0.1952	0.0183	0.0012	0.0095	0.0108	0.0154	0.0012	0.0119	0.0186	0.1287	0.1536	0.0013	0.001	0.0179	0.0296	0.019	0.0138	0.0172	0.0104	0.0016
8	rs10435668	6935820	0.89	0.145699762692903	0.64	1.80109206714592	0.270049254833761	1.04090587029142	0.0027	0.002	0.0204	0.1251	0.0092	0.1571	0.1939	0.0185	0.0012	0.0097	0.0108	0.0155	0.0013	0.012	0.0187	0.1283	0.1532	0.0014	0.001	0.0182	0.0299	0.019	0.014	0.0173	0.0105	0.0016
8	rs10104243	6943081	0.9	0.124917206299546	0.64	1.80109206714592	0.196967412703836	1.14389344371446	0.0029	0.0021	0.0205	0.1251	0.0096	0.1564	0.1917	0.019	0.0012	0.01	0.0108	0.0156	0.0016	0.0124	0.0189	0.1274	0.1524	0.0017	0.0012	0.0188	0.0305	0.0188	0.0145	0.0173	0.0107	0.0017
8	rs62486866	6943323	0.9	0.124917206299546	0.64	1.80109206714592	0.207237253165141	1.16937905905829	0.0029	0.0021	0.0205	0.1251	0.0097	0.1563	0.1914	0.0191	0.0013	0.01	0.0108	0.0156	0.0016	0.0125	0.019	0.1274	0.1522	0.0017	0.0012	0.0189	0.0305	0.0189	0.0145	0.0172	0.0108	0.0017
8	rs117619070	6945641	0.9	0.124917206299546	0.64	1.80109206714592	0.213533078310651	1.24659336169235	0.0029	0.0021	0.0204	0.1253	0.0098	0.1559	0.1906	0.0191	0.0013	0.0101	0.0109	0.0158	0.0017	0.0126	0.019	0.1275	0.1516	0.0017	0.0012	0.019	0.0307	0.0189	0.0146	0.0174	0.0109	0.0017
8	rs34284977	6947520	0.91	0.106429816649543	0.64	1.80109206714592	0.202182947007061	1.24359481708191	0.0029	0.0021	0.0204	0.1255	0.01	0.1557	0.1901	0.0191	0.0013	0.0101	0.011	0.0159	0.0017	0.0127	0.0189	0.1275	0.1511	0.0017	0.0012	0.0191	0.0308	0.0189	0.0147	0.0175	0.011	0.0018
8	rs4266674	6949259	0.91	0.106429816649543	0.63	1.91059612874168	0.200578926420733	1.27280020020853	0.0029	0.0021	0.0204	0.1256	0.0101	0.1556	0.1899	0.0191	0.0013	0.0102	0.011	0.0159	0.0017	0.0128	0.0189	0.1274	0.1507	0.0018	0.0012	0.0192	0.0309	0.0189	0.0148	0.0176	0.0111	0.0018
8	rs77297822	6954845	0.92	0.0900864543555373	0.63	1.91059612874168	0.224483612073662	1.39958262396863	0.0029	0.0021	0.0204	0.1252	0.0103	0.1554	0.1891	0.0192	0.0013	0.0105	0.011	0.0157	0.0018	0.0129	0.0187	0.1284	0.1491	0.0019	0.0013	0.0194	0.0314	0.0188	0.0148	0.0178	0.0113	0.0017
8	rs112618727	6961876	0.93	0.0757334056000413	0.63	1.91059612874168	0.341578283347102	1.5453616537118	0.0029	0.0021	0.0203	0.1251	0.0109	0.1554	0.1878	0.0191	0.0013	0.0111	0.0113	0.0153	0.002	0.0132	0.0187	0.1269	0.1492	0.0021	0.0015	0.0195	0.0317	0.0188	0.0147	0.018	0.0118	0.0016
8	rs10089582	6964250	0.93	0.0757334056000413	0.63	1.91059612874168	0.349338381707078	1.64668276349429	0.0029	0.0021	0.0203	0.1251	0.011	0.1554	0.1875	0.0191	0.0013	0.0112	0.0113	0.0152	0.0021	0.0133	0.0187	0.1265	0.1493	0.0021	0.0016	0.0195	0.0317	0.0188	0.0147	0.0181	0.0119	0.0015
8	rs11137093	6968329	0.94	0.0632155594214646	0.64	1.80109206714592	0.351715728834978	1.67251417373008	0.0029	0.002	0.0203	0.1252	0.0111	0.1554	0.1874	0.0195	0.0014	0.0114	0.0109	0.0149	0.0022	0.013	0.0187	0.1263	0.1491	0.0022	0.0016	0.0196	0.0318	0.0189	0.0148	0.0182	0.012	0.0015
8	rs118040649	6968791	0.94	0.0632155594214646	0.64	1.80109206714592	0.367181297677074	1.69788016368995	0.0029	0.002	0.0203	0.1252	0.0111	0.1554	0.1874	0.0195	0.0014	0.0114	0.0109	0.0149	0.0022	0.013	0.0187	0.1263	0.1491	0.0022	0.0016	0.0196	0.0318	0.0189	0.0148	0.0182	0.012	0.0015
8	rs117104733	6968926	0.94	0.0632155594214646	0.64	1.80109206714592	0.368914726478835	1.70418672696083	0.0029	0.002	0.0203	0.1252	0.0111	0.1554	0.1874	0.0195	0.0014	0.0114	0.0109	0.0149	0.0022	0.013	0.0187	0.1262	0.1491	0.0022	0.0016	0.0196	0.0318	0.0189	0.0148	0.0182	0.012	0.0015
8	rs71509249	6985646	0.95	0.0523777185899542	0.64	1.80109206714592	0.614467757893824	1.83439087549035	0.003	0.0019	0.0208	0.1253	0.0113	0.1548	0.1882	0.0196	0.0014	0.0115	0.0108	0.0147	0.0023	0.0132	0.0187	0.124	0.1493	0.0021	0.0017	0.0199	0.0317	0.0187	0.0149	0.0186	0.0122	0.0012
8	rs73514982	6986156	0.95	0.0523777185899542	0.64	1.80109206714592	0.630331027875961	1.85176030672412	0.003	0.0019	0.0208	0.1254	0.0113	0.1547	0.1881	0.0196	0.0014	0.0115	0.0108	0.0147	0.0023	0.0132	0.0187	0.124	0.1493	0.0021	0.0017	0.0199	0.0317	0.0187	0.0149	0.0186	0.0122	0.0012
8	rs4285513	6991050	0.95	0.0523777185899542	0.64	1.80109206714592	0.577413903987911	1.80572970938994	0.0031	0.002	0.0209	0.1257	0.0114	0.1543	0.1879	0.0195	0.0014	0.0114	0.0109	0.0146	0.0023	0.0133	0.0188	0.1237	0.1493	0.0021	0.0017	0.0201	0.0317	0.0187	0.0149	0.0187	0.0123	0.0012
8	rs113089706	6994872	0.95	0.0523777185899542	0.64	1.80109206714592	0.685871165242587	1.87252761319303	0.0031	0.0019	0.021	0.1255	0.0114	0.1539	0.1879	0.0195	0.0014	0.0115	0.0109	0.0145	0.0023	0.0134	0.0189	0.1237	0.1494	0.0021	0.0017	0.0201	0.0318	0.0188	0.0148	0.0187	0.0123	0.0012
8	rs138516025	6995876	0.95	0.0523777185899542	0.64	1.80109206714592	0.648513378880635	1.83846527852416	0.0031	0.0019	0.0211	0.1255	0.0114	0.1535	0.1879	0.0195	0.0015	0.0116	0.011	0.0145	0.0023	0.0132	0.0189	0.1237	0.1494	0.0021	0.0018	0.0201	0.0318	0.0188	0.0148	0.0188	0.0123	0.0013
8	rs73661351	7003534	0.96	0.0430660126656495	0.63	1.91059612874168	0.691064867901262	1.84839094410283	0.0031	0.002	0.0212	0.1248	0.0114	0.1527	0.1881	0.0196	0.0015	0.0118	0.011	0.0144	0.0024	0.0134	0.0191	0.1236	0.1493	0.0021	0.0019	0.0203	0.0318	0.0188	0.0147	0.0189	0.0124	0.0014
8	rs28404695	7003969	0.96	0.0430660126656495	0.63	1.91059612874168	0.668300898103921	1.84307267658824	0.0031	0.002	0.0212	0.1248	0.0114	0.1527	0.1881	0.0196	0.0015	0.0118	0.011	0.0144	0.0024	0.0134	0.0191	0.1236	0.1493	0.0021	0.0019	0.0203	0.0318	0.0189	0.0147	0.0189	0.0124	0.0014
8	rs74327577	7004173	0.96	0.0430660126656495	0.63	1.91059612874168	0.671624913740068	1.85974384781554	0.0031	0.002	0.0212	0.1248	0.0114	0.1527	0.188	0.0198	0.0015	0.0118	0.011	0.0144	0.0024	0.0134	0.0191	0.1234	0.1494	0.0021	0.0019	0.0203	0.0318	0.0189	0.0147	0.0189	0.0124	0.0014
8	rs28502721	7004785	0.96	0.0430660126656495	0.63	1.91059612874168	0.65529392498026	1.85105089475496	0.0031	0.002	0.0212	0.1248	0.0114	0.1526	0.188	0.0198	0.0015	0.0118	0.011	0.0144	0.0024	0.0135	0.0192	0.1234	0.1494	0.0021	0.0019	0.0203	0.0318	0.0189	0.0147	0.0189	0.0124	0.0014
8	rs4524816	7005617	NA	NA	NA	NA	0.704014835781256	1.89742015566269	0.0031	0.002	0.0212	0.1248	0.0114	0.1526	0.188	0.0198	0.0015	0.0118	0.011	0.0144	0.0024	0.0135	0.0191	0.1234	0.1494	0.0021	0.0019	0.0203	0.0318	0.0189	0.0147	0.0189	0.0124	0.0014
8	rs117206108	7213713	NA	NA	NA	NA	1.71139130232911	2.56824082083309	0.0032	0.0029	0.0214	0.1248	0.012	0.1516	0.186	0.0191	0.002	0.0126	0.0109	0.0142	0.0027	0.014	0.0191	0.1207	0.1494	0.0027	0.0019	0.0216	0.0309	0.0181	0.0137	0.0202	0.0131	0.0017
8	rs118070999	7213936	NA	NA	NA	NA	1.71950247743996	2.57749545720737	0.0032	0.0029	0.0214	0.1248	0.012	0.1516	0.186	0.0191	0.002	0.0126	0.0109	0.0142	0.0027	0.014	0.0191	0.1207	0.1494	0.0027	0.0019	0.0216	0.0309	0.0181	0.0137	0.0202	0.0131	0.0017
8	rs12680482	7242715	NA	NA	NA	NA	1.64564053560164	2.44774379880383	0.0032	0.003	0.0215	0.1245	0.012	0.1517	0.1859	0.0191	0.002	0.0127	0.011	0.0142	0.0027	0.014	0.0193	0.1202	0.1494	0.0028	0.0019	0.0217	0.0309	0.018	0.0136	0.0203	0.0132	0.0017
8	rs183772362	7243016	NA	NA	NA	NA	1.68305623186457	2.46191613459127	0.0032	0.003	0.0215	0.1245	0.012	0.1517	0.1859	0.0191	0.002	0.0127	0.011	0.0142	0.0027	0.014	0.0193	0.1202	0.1494	0.0028	0.0019	0.0217	0.0309	0.018	0.0136	0.0203	0.0132	0.0017
8	rs77864753	7280040	NA	NA	NA	NA	1.81733633784977	2.58619838608877	0.0032	0.003	0.0216	0.1244	0.0121	0.1519	0.1862	0.0191	0.002	0.0127	0.011	0.0142	0.0027	0.014	0.0194	0.1199	0.149	0.0028	0.0019	0.0217	0.0309	0.018	0.0135	0.0203	0.0132	0.0018
8	rs149510469	7670420	NA	NA	NA	NA	1.89997149667269	2.56102493505374	0.0032	0.0031	0.0217	0.1243	0.012	0.1523	0.1862	0.0191	0.0021	0.0127	0.011	0.0141	0.0028	0.014	0.0195	0.1195	0.1488	0.0028	0.0019	0.0218	0.0309	0.0179	0.0134	0.0202	0.0132	0.0018
8	rs142214294	7689745	NA	NA	NA	NA	1.9391735932993	2.56879598824421	0.0032	0.0031	0.0217	0.1243	0.012	0.1523	0.1862	0.0191	0.0021	0.0127	0.011	0.0141	0.0028	0.014	0.0195	0.1195	0.1488	0.0028	0.0019	0.0218	0.0309	0.0179	0.0134	0.0202	0.0132	0.0018
8	rs181554428	7723357	NA	NA	NA	NA	2.02116776501337	2.5852723786056	0.0032	0.0031	0.0217	0.1243	0.012	0.1523	0.1862	0.0191	0.0021	0.0127	0.011	0.0141	0.0028	0.014	0.0195	0.1195	0.1488	0.0028	0.0019	0.0218	0.0309	0.0179	0.0134	0.0203	0.0133	0.0018
8	rs59539186	8083852	NA	NA	NA	NA	3.30143292046187	2.05922720153947	0.0028	0.0033	0.0218	0.1271	0.01	0.162	0.1801	0.0148	0.0023	0.0126	0.0099	0.0134	0.0022	0.0136	0.0194	0.1212	0.1521	0.003	0.0019	0.0242	0.0278	0.0166	0.0104	0.022	0.0144	0.0019
8	rs117907084	8094540	0.92	0.0900864543555373	0.63	1.91059612874168	2.20223865210725	1.84661794597831	0.0027	0.0033	0.0221	0.1271	0.0096	0.1618	0.1817	0.014	0.0022	0.0125	0.0095	0.0132	0.0022	0.0135	0.0198	0.1218	0.1539	0.003	0.0019	0.0244	0.0273	0.0164	0.0101	0.0219	0.0143	0.0018
8	rs2980437	8094763	0.92	0.0900864543555373	0.63	1.91059612874168	2.18964360753041	1.81439199053977	0.0027	0.0033	0.0221	0.1271	0.0096	0.1618	0.1817	0.014	0.0022	0.0125	0.0095	0.0132	0.0022	0.0135	0.0198	0.1218	0.1539	0.003	0.0019	0.0244	0.0273	0.0164	0.0101	0.0219	0.0143	0.0018
8	rs11785619	8105346	0.92	0.0900864543555373	0.63	1.91059612874168	2.0857949262678	1.67898144469248	0.0027	0.0033	0.0222	0.1272	0.0095	0.1618	0.1817	0.0139	0.0022	0.0125	0.0094	0.0131	0.0022	0.0134	0.02	0.1221	0.1542	0.0029	0.0019	0.0244	0.0272	0.0164	0.01	0.0219	0.0143	0.0018
8	rs17594093	8106406	0.92	0.0900864543555373	0.63	1.91059612874168	2.07095079590129	1.62317362566576	0.0027	0.0033	0.0222	0.1272	0.0095	0.1618	0.1817	0.0139	0.0022	0.0125	0.0094	0.0131	0.0022	0.0134	0.02	0.1221	0.1542	0.0029	0.0019	0.0244	0.0272	0.0164	0.01	0.0219	0.0143	0.0018
8	rs78122084	8107871	0.92	0.0900864543555373	0.64	1.80109206714592	2.05591766949345	1.55330614238583	0.0027	0.0033	0.0222	0.1272	0.0095	0.1618	0.1817	0.0139	0.0022	0.0125	0.0093	0.0131	0.0022	0.0134	0.02	0.1222	0.1542	0.0029	0.0019	0.0244	0.0272	0.0164	0.01	0.0219	0.0143	0.0018
8	rs6997838	8109255	0.92	0.0900864543555373	0.64	1.80109206714592	2.03287801347496	1.53604365791976	0.0027	0.0032	0.0223	0.1272	0.0095	0.1619	0.1817	0.0138	0.0022	0.0124	0.0093	0.0131	0.0022	0.0134	0.0201	0.1222	0.1543	0.0029	0.0019	0.0244	0.0272	0.0164	0.0099	0.0219	0.0143	0.0017
8	rs2955590	8114062	0.91	0.106429816649543	0.64	1.80109206714592	1.98849943753914	1.39822340438227	0.0027	0.0032	0.0223	0.1272	0.0095	0.1619	0.1817	0.0138	0.0022	0.0124	0.0093	0.013	0.0021	0.0133	0.0201	0.1223	0.1545	0.0029	0.0019	0.0244	0.0272	0.0165	0.0099	0.0219	0.0143	0.0017
8	rs2140124	8120477	0.9	0.124917206299546	0.64	1.80109206714592	2.31395761268753	1.27296742408339	0.0026	0.0032	0.0224	0.1269	0.0094	0.1619	0.1829	0.0135	0.0022	0.0124	0.0092	0.0129	0.002	0.0136	0.0201	0.1215	0.1552	0.0027	0.0018	0.0246	0.0271	0.0166	0.0097	0.0222	0.0143	0.0017
8	rs951701	8123457	0.9	0.124917206299546	0.64	1.80109206714592	2.30220614460902	1.24792645142098	0.0026	0.0032	0.0224	0.1268	0.0094	0.162	0.1831	0.0134	0.0022	0.0124	0.0092	0.0129	0.002	0.0136	0.0201	0.1213	0.1553	0.0027	0.0018	0.0246	0.0271	0.0166	0.0097	0.0222	0.0143	0.0017
8	rs117523948	8128857	0.9	0.124917206299546	0.64	1.80109206714592	2.36279444681783	1.20208009284162	0.0026	0.0032	0.0223	0.1268	0.0093	0.1625	0.1836	0.0132	0.0022	0.0124	0.0091	0.0129	0.0019	0.0135	0.0201	0.1213	0.1553	0.0027	0.0018	0.0245	0.027	0.0165	0.0096	0.0222	0.0143	0.0016
8	rs74988146	8136397	0.9	0.124917206299546	0.64	1.80109206714592	2.36854051062814	1.17267486499907	0.0026	0.0032	0.0223	0.1267	0.0093	0.1627	0.1838	0.0131	0.0022	0.0124	0.0091	0.0129	0.0019	0.0134	0.0201	0.1213	0.1553	0.0027	0.0018	0.0245	0.0269	0.0165	0.0095	0.0222	0.0143	0.0016
8	rs62495153	8136656	0.9	0.124917206299546	0.65	1.6953837189027	2.36936173758522	1.17432339097851	0.0026	0.0032	0.0223	0.1267	0.0093	0.1628	0.1838	0.0131	0.0022	0.0124	0.0091	0.0129	0.0019	0.0134	0.0201	0.1213	0.1553	0.0027	0.0018	0.0245	0.0269	0.0165	0.0095	0.0222	0.0143	0.0016
8	rs793508	8139331	0.9	0.124917206299546	0.65	1.6953837189027	2.35740420863061	1.15308945132867	0.0026	0.0032	0.0223	0.1267	0.0093	0.1629	0.184	0.0131	0.0022	0.0124	0.0091	0.0129	0.0019	0.0134	0.0201	0.1213	0.1553	0.0027	0.0018	0.0244	0.0269	0.0165	0.0095	0.0221	0.0143	0.0016
8	rs939074	8146226	0.89	0.145699762692903	0.65	1.6953837189027	2.41879947113606	1.08884007244564	0.0026	0.0031	0.0224	0.1268	0.0092	0.1639	0.1846	0.0128	0.0021	0.0123	0.0091	0.0128	0.0018	0.0131	0.0202	0.1216	0.1553	0.0026	0.0018	0.0243	0.0265	0.0165	0.0092	0.0222	0.0142	0.0015
8	rs73184308	8171243	0.85	0.254661707966279	0.65	1.6953837189027	2.91202271699092	1.06984484861549	0.0024	0.0028	0.0226	0.1287	0.0088	0.1665	0.188	0.0114	0.0017	0.0116	0.0086	0.0124	0.0012	0.0127	0.0206	0.1231	0.1552	0.0023	0.0015	0.0236	0.0253	0.016	0.0081	0.0226	0.0139	0.0012
8	rs13439831	8174227	0.85	0.254661707966279	0.65	1.6953837189027	2.74172140161958	0.995624194741992	0.0024	0.0027	0.0227	0.1288	0.0088	0.1667	0.188	0.0115	0.0016	0.0115	0.0086	0.0124	0.0012	0.0127	0.0206	0.1232	0.155	0.0022	0.0015	0.0237	0.0256	0.016	0.008	0.0226	0.0139	0.0011
8	rs7011400	8174504	0.85	0.254661707966279	0.65	1.6953837189027	2.72345230271756	0.97918253807728	0.0024	0.0027	0.0227	0.1288	0.0088	0.1668	0.1881	0.0116	0.0016	0.0115	0.0086	0.0124	0.0011	0.0127	0.0206	0.1232	0.1551	0.002	0.0014	0.0237	0.0257	0.0159	0.008	0.0226	0.0139	0.0011
8	rs2980505	8174533	0.84	0.289034762536342	0.65	1.6953837189027	2.72994648553214	0.984444465748728	0.0024	0.0028	0.0227	0.1288	0.0089	0.1667	0.1881	0.0116	0.0016	0.0115	0.0086	0.0124	0.0011	0.0128	0.0205	0.1231	0.1551	0.002	0.0014	0.0237	0.0257	0.0159	0.008	0.0226	0.0139	0.0011
8	rs1356627	8174989	0.84	0.289034762536342	0.65	1.6953837189027	2.64248983241486	0.941872133491083	0.0024	0.0028	0.0228	0.1289	0.0089	0.1667	0.188	0.0116	0.0016	0.0115	0.0086	0.0124	0.0011	0.0128	0.0206	0.1229	0.155	0.002	0.0015	0.0237	0.0255	0.0158	0.0082	0.0226	0.014	0.0015
8	rs13269488	8176221	0.84	0.289034762536342	0.65	1.6953837189027	2.50118788047945	0.923403912021053	0.0025	0.0029	0.0228	0.1291	0.0089	0.1668	0.1878	0.0116	0.0017	0.0116	0.0087	0.0125	0.0011	0.0127	0.0206	0.1227	0.1547	0.0021	0.0015	0.0237	0.0252	0.0155	0.0087	0.0225	0.0141	0.0016
8	rs12549973	8176554	0.84	0.289034762536342	0.65	1.6953837189027	2.64273257783821	0.856017771737236	0.0025	0.0029	0.0228	0.1287	0.0088	0.167	0.1873	0.0116	0.0017	0.0115	0.0087	0.0126	0.0012	0.0126	0.0213	0.1226	0.1546	0.0021	0.0015	0.0238	0.0252	0.0155	0.0085	0.0226	0.0141	0.0016
8	rs6601691	8176825	0.84	0.289034762536342	0.66	1.59344774920473	2.6025303409263	0.798720698822564	0.0025	0.0029	0.0231	0.1285	0.0088	0.1668	0.1871	0.0116	0.0017	0.0114	0.0083	0.0132	0.0013	0.0125	0.0217	0.122	0.1547	0.0021	0.0015	0.0238	0.025	0.0157	0.0086	0.0229	0.0141	0.0016
8	rs2980503	8177861	0.83	0.326509998324372	0.66	1.59344774920473	2.68678108305339	0.780570785671649	0.0025	0.0029	0.0231	0.1284	0.0086	0.167	0.1873	0.0117	0.0018	0.0115	0.0083	0.0131	0.0013	0.0126	0.0216	0.1219	0.1548	0.002	0.0015	0.0238	0.025	0.0155	0.0085	0.0229	0.0141	0.0017
8	rs118094290	8178310	0.83	0.326509998324372	0.65	1.6953837189027	2.68385389690233	0.819724997795154	0.0025	0.0029	0.0231	0.1284	0.0086	0.167	0.1874	0.0117	0.0018	0.0115	0.0083	0.0131	0.0013	0.0125	0.0216	0.1219	0.1548	0.002	0.0015	0.0238	0.025	0.0155	0.0085	0.0229	0.0141	0.0017
8	rs2945907	8190065	0.82	0.36720095628419	0.65	1.6953837189027	2.364435728243	0.679537228467831	0.0025	0.0028	0.023	0.1286	0.0083	0.1678	0.1883	0.0119	0.0018	0.0115	0.0083	0.013	0.0013	0.0122	0.021	0.1219	0.1547	0.0019	0.0013	0.0239	0.0254	0.0154	0.0087	0.0224	0.0139	0.0016
8	rs60027965	8192960	0.82	0.36720095628419	0.66	1.59344774920473	2.16954043919421	0.643170888784072	0.0026	0.0028	0.023	0.1286	0.0082	0.1683	0.1886	0.012	0.0018	0.0114	0.0082	0.0129	0.0013	0.012	0.021	0.1223	0.1542	0.002	0.0014	0.0239	0.0254	0.0154	0.0089	0.0222	0.0138	0.0016
8	rs2979224	8193728	0.82	0.36720095628419	0.66	1.59344774920473	2.07499571986624	0.604115205272134	0.0026	0.0028	0.0227	0.1286	0.0082	0.1686	0.1887	0.012	0.0018	0.0114	0.0082	0.0129	0.0013	0.0119	0.021	0.1224	0.1541	0.002	0.0014	0.0239	0.0254	0.0152	0.009	0.0222	0.0136	0.0016
8	rs79503460	8194358	0.82	0.36720095628419	0.66	1.59344774920473	2.05513335466584	0.589512932533067	0.0026	0.0027	0.0227	0.1286	0.0082	0.1686	0.1888	0.012	0.0018	0.0114	0.0082	0.0129	0.0014	0.0119	0.021	0.1224	0.1541	0.002	0.0014	0.0239	0.0254	0.0152	0.009	0.0221	0.0135	0.0016
8	rs17150353	8207339	0.8	0.458652199356866	0.66	1.59344774920473	1.62409927841055	0.558173275685782	0.0027	0.0027	0.0229	0.1287	0.0083	0.1687	0.1898	0.0125	0.0018	0.0115	0.0081	0.0132	0.0015	0.0119	0.0206	0.122	0.1523	0.002	0.0014	0.024	0.0251	0.0154	0.0095	0.0218	0.0132	0.0017
8	rs2979234	8220362	0.79	0.509607847349147	0.66	1.59344774920473	1.38757313360769	0.468410690243539	0.0028	0.0029	0.0234	0.1294	0.0081	0.168	0.1897	0.0124	0.0018	0.0114	0.008	0.0134	0.0016	0.0116	0.0206	0.1213	0.1523	0.002	0.0015	0.0241	0.0253	0.0157	0.0096	0.0219	0.013	0.0016
8	rs11996133	8222192	0.79	0.509607847349147	0.66	1.59344774920473	1.3301790629859	0.460075454014075	0.0029	0.003	0.0234	0.1296	0.0081	0.168	0.1897	0.0124	0.0018	0.0113	0.008	0.0134	0.0016	0.0115	0.0205	0.1213	0.1523	0.002	0.0015	0.0241	0.0254	0.0157	0.0096	0.022	0.0129	0.0016
8	rs73184344	8226627	0.79	0.509607847349147	0.66	1.59344774920473	1.26587661064113	0.476378703121901	0.0029	0.0029	0.0235	0.1298	0.008	0.168	0.1897	0.0125	0.0018	0.0113	0.008	0.0135	0.0016	0.0114	0.0205	0.1212	0.1523	0.0019	0.0015	0.0241	0.0254	0.0158	0.0097	0.022	0.0128	0.0016
8	rs62496032	8229573	0.78	0.56417027826485	0.68	1.40079159929308	1.21938274001711	0.463431723938066	0.0029	0.0029	0.0236	0.1299	0.008	0.168	0.1897	0.0125	0.0018	0.0113	0.008	0.0135	0.0017	0.0113	0.0205	0.121	0.1523	0.0019	0.0015	0.0242	0.0254	0.0159	0.0097	0.022	0.0128	0.0015
8	rs2979132	8230677	0.78	0.56417027826485	0.69	1.31001637589678	1.1294291654475	0.439543715181825	0.0029	0.0029	0.0237	0.13	0.008	0.1681	0.1897	0.0125	0.0017	0.0113	0.008	0.0135	0.0017	0.0109	0.0206	0.121	0.1523	0.0019	0.0015	0.0242	0.0254	0.0159	0.0098	0.022	0.0128	0.0015
8	rs4840953	8234192	0.77	0.622422290089237	0.69	1.31001637589678	1.09013825851663	0.394735978039587	0.0029	0.0029	0.0239	0.1303	0.008	0.168	0.19	0.0126	0.0017	0.0113	0.008	0.0135	0.0017	0.0108	0.0205	0.1209	0.1516	0.0019	0.0015	0.0242	0.0254	0.0159	0.0099	0.0222	0.0127	0.0015
8	rs4840955	8234219	0.77	0.622422290089237	0.69	1.31001637589678	1.01056454966461	0.39023851175149	0.0029	0.0029	0.024	0.1304	0.0077	0.1679	0.1899	0.0126	0.0017	0.0114	0.0081	0.0136	0.0017	0.0109	0.0205	0.1207	0.1514	0.0019	0.0015	0.0239	0.0254	0.0162	0.0102	0.0222	0.0128	0.0015
8	rs3896980	8234714	0.77	0.622422290089237	0.69	1.31001637589678	1.13800421042461	0.41247575970419	0.0029	0.0029	0.0241	0.1302	0.0075	0.1681	0.1902	0.0127	0.0017	0.0115	0.0084	0.0135	0.0017	0.0109	0.0205	0.1205	0.151	0.0018	0.0015	0.0243	0.0253	0.0162	0.0101	0.0221	0.0127	0.0015
8	rs75743440	8236958	0.76	0.684441169424083	0.69	1.31001637589678	0.998097868909479	0.406625284789071	0.0029	0.003	0.0235	0.1315	0.0076	0.1673	0.1908	0.0127	0.0017	0.0117	0.0086	0.0135	0.0018	0.0106	0.0203	0.1206	0.1517	0.0018	0.0014	0.024	0.0246	0.0157	0.0102	0.0221	0.0127	0.0015
8	rs3932318	8237086	0.76	0.684441169424083	0.69	1.31001637589678	0.995612117540496	0.4020907599526	0.0029	0.003	0.0235	0.1315	0.0076	0.1672	0.1908	0.0127	0.0017	0.0117	0.0086	0.0135	0.0018	0.0106	0.0203	0.1206	0.1517	0.0018	0.0014	0.024	0.0246	0.0156	0.0102	0.0221	0.0127	0.0015
8	rs2945842	8243435	0.76	0.684441169424083	0.69	1.31001637589678	0.823238739878065	0.38166914454775	0.003	0.003	0.0237	0.132	0.0077	0.1679	0.1909	0.0127	0.0016	0.0118	0.0085	0.0135	0.0019	0.0106	0.02	0.1199	0.1517	0.0018	0.0015	0.0238	0.0246	0.0158	0.0101	0.0222	0.0123	0.0014
8	rs117068626	8246094	0.75	0.750298972197586	0.7	1.22290318011101	0.837053778522247	0.396538947424643	0.003	0.003	0.0237	0.1322	0.0077	0.1681	0.1911	0.0127	0.0016	0.0119	0.0085	0.0135	0.0019	0.0108	0.02	0.1196	0.1512	0.0017	0.0015	0.0238	0.0246	0.0159	0.01	0.0223	0.0122	0.0014
8	rs2979157	8247323	0.75	0.750298972197586	0.7	1.22290318011101	0.844238020896065	0.39525088067343	0.003	0.003	0.0237	0.1322	0.0078	0.1682	0.1911	0.0127	0.0016	0.0119	0.0085	0.0135	0.0019	0.0109	0.0199	0.1195	0.151	0.0017	0.0015	0.0238	0.0246	0.0159	0.01	0.0224	0.0121	0.0014
8	rs6601694	8248058	0.75	0.750298972197586	0.71	1.13941950935302	0.854661414860592	0.38601116241541	0.003	0.003	0.0238	0.1323	0.0078	0.1683	0.1911	0.0127	0.0016	0.012	0.0085	0.0135	0.0019	0.0109	0.0199	0.1194	0.1509	0.0017	0.0015	0.0238	0.0246	0.016	0.01	0.0224	0.0121	0.0014
8	rs73184362	8252675	0.74	0.820062814253923	0.72	1.059530599108	0.756267389690904	0.370495129204919	0.0029	0.003	0.0239	0.1321	0.0076	0.1688	0.191	0.0127	0.0016	0.0118	0.0085	0.0136	0.0019	0.0107	0.02	0.1199	0.1503	0.0018	0.0014	0.0237	0.0248	0.0159	0.0101	0.0225	0.0118	0.0014
8	rs2945877	8258916	0.73	0.893795165105119	0.72	1.059530599108	0.698851431652883	0.345329538580049	0.0028	0.003	0.024	0.1319	0.0075	0.1693	0.1909	0.0127	0.0016	0.0117	0.0085	0.0136	0.002	0.0106	0.02	0.1203	0.1497	0.0018	0.0014	0.0237	0.0251	0.0159	0.0102	0.0226	0.0115	0.0014
8	rs62497508	8262969	0.73	0.893795165105119	0.71	1.13941950935302	0.683171545668231	0.335824740648384	0.0028	0.003	0.024	0.1319	0.0075	0.1694	0.1909	0.0127	0.0016	0.0117	0.0085	0.0136	0.002	0.0106	0.0201	0.1204	0.1495	0.0018	0.0014	0.0237	0.0251	0.016	0.0102	0.0227	0.0115	0.0014
8	rs17669632	8264068	0.73	0.893795165105119	0.71	1.13941950935302	0.679530999648061	0.329205221808356	0.0029	0.003	0.024	0.1318	0.0075	0.1695	0.1909	0.0127	0.0016	0.0117	0.0085	0.0136	0.002	0.0105	0.0201	0.1205	0.1495	0.0018	0.0014	0.0237	0.0251	0.016	0.0102	0.0227	0.0115	0.0014
8	rs2030280	8266309	0.73	0.893795165105119	0.71	1.13941950935302	0.695467570862352	0.310181480226413	0.0029	0.003	0.0241	0.1317	0.0076	0.1697	0.1908	0.0127	0.0016	0.0116	0.0085	0.0136	0.002	0.0105	0.0201	0.1206	0.1492	0.0018	0.0014	0.0237	0.0253	0.016	0.0103	0.0229	0.0114	0.0014
8	rs17607190	8273955	0.72	0.971554139537083	0.71	1.13941950935302	0.511195834075835	0.263291458474518	0.0031	0.003	0.0242	0.1318	0.0077	0.1696	0.1914	0.0127	0.0014	0.0115	0.0085	0.0136	0.002	0.0102	0.0194	0.1204	0.1494	0.002	0.0015	0.0232	0.0256	0.0164	0.0101	0.0235	0.0107	0.0014
8	rs13255422	8274871	0.72	0.971554139537083	0.7	1.22290318011101	0.424411503959327	0.223744197961251	0.0033	0.003	0.0241	0.1339	0.0076	0.1695	0.1911	0.0125	0.0013	0.0115	0.0085	0.0135	0.0021	0.01	0.0192	0.12	0.1494	0.0022	0.0015	0.0228	0.0254	0.0165	0.0101	0.0236	0.0106	0.0014
8	rs117287823	8277522	0.7	1.1393643476553	0.7	1.22290318011101	0.370489248739692	0.184120783360023	0.0032	0.003	0.0233	0.1337	0.0075	0.1698	0.192	0.0123	0.0014	0.011	0.0081	0.0129	0.0024	0.0103	0.0185	0.12	0.1505	0.0023	0.0016	0.0219	0.0252	0.017	0.0101	0.0242	0.0099	0.0017
8	rs2976940	8279462	0.7	1.1393643476553	0.7	1.22290318011101	0.397608714106661	0.157886255595879	0.0032	0.003	0.0233	0.1338	0.0074	0.1697	0.192	0.0123	0.0014	0.0109	0.008	0.0128	0.0025	0.0104	0.0185	0.12	0.1506	0.0023	0.0018	0.0219	0.0252	0.0171	0.0101	0.0242	0.0099	0.0017
8	rs9657555	8284399	0.68	1.32388185841529	0.7	1.22290318011101	0.376492666785523	0.135479749741166	0.0032	0.003	0.023	0.1341	0.0075	0.1699	0.1926	0.0121	0.0014	0.0108	0.0077	0.0126	0.0023	0.0103	0.0182	0.1198	0.1514	0.0023	0.0019	0.0213	0.0253	0.0174	0.0102	0.0246	0.0094	0.0019
8	rs114834603	8284516	0.68	1.32388185841529	0.7	1.22290318011101	0.3578823091499	0.137489997367732	0.0032	0.003	0.023	0.1342	0.0075	0.1701	0.1927	0.0121	0.0014	0.0108	0.0077	0.0126	0.0023	0.0103	0.018	0.1198	0.1514	0.0023	0.0019	0.0213	0.0253	0.0174	0.0102	0.0244	0.0094	0.0019
8	rs4840342	8287646	0.68	1.32388185841529	0.7	1.22290318011101	0.331594419950236	0.139234831209988	0.0032	0.003	0.023	0.1345	0.0077	0.1699	0.1927	0.012	0.0014	0.0108	0.0075	0.0126	0.0022	0.0103	0.0178	0.1197	0.1508	0.0024	0.0019	0.0212	0.0256	0.0175	0.0107	0.0246	0.0094	0.002
8	rs4840965	8289708	0.68	1.32388185841529	0.7	1.22290318011101	0.30130042699416	0.132033216162468	0.0032	0.003	0.0229	0.1349	0.0077	0.1699	0.1926	0.012	0.0014	0.0107	0.0075	0.0126	0.0022	0.0102	0.0176	0.1198	0.1508	0.0024	0.0019	0.0211	0.0256	0.0175	0.0107	0.0246	0.0094	0.002
8	rs73184393	8295259	0.68	1.32388185841529	0.7	1.22290318011101	0.282867532131486	0.103120468461407	0.0032	0.003	0.0229	0.1358	0.0076	0.1699	0.1924	0.0118	0.0014	0.0106	0.0074	0.0126	0.0022	0.0101	0.0172	0.1201	0.1509	0.0024	0.002	0.0207	0.0255	0.0177	0.0106	0.0246	0.0094	0.002
8	rs77090853	8296771	0.67	1.42251265947232	0.7	1.22290318011101	0.285706735478211	0.101726761465826	0.0032	0.003	0.0228	0.1358	0.0076	0.17	0.1924	0.0118	0.0014	0.0106	0.0074	0.0126	0.0022	0.0101	0.0171	0.12	0.1509	0.0026	0.002	0.0207	0.0255	0.0177	0.0105	0.0246	0.0094	0.002
8	rs73184400	8299903	0.67	1.42251265947232	0.7	1.22290318011101	0.284379883186799	0.0948699198630098	0.0032	0.003	0.0227	0.1358	0.0076	0.1702	0.1924	0.0118	0.0014	0.0106	0.0073	0.0126	0.0022	0.0101	0.0171	0.1201	0.151	0.0026	0.0021	0.0206	0.0255	0.0178	0.0105	0.0246	0.0094	0.002
8	rs118090789	8301274	0.67	1.42251265947232	0.7	1.22290318011101	0.286323898297013	0.0918656599200028	0.0032	0.003	0.0226	0.1359	0.0076	0.1703	0.1925	0.0118	0.0015	0.0106	0.0073	0.0126	0.0022	0.01	0.017	0.1201	0.1511	0.0026	0.0021	0.0206	0.0255	0.0178	0.0105	0.0246	0.0093	0.002
8	rs2976856	8301849	0.67	1.42251265947232	0.71	1.13941950935302	0.287750840049848	0.0904559840929823	0.0032	0.003	0.0225	0.1359	0.0076	0.1703	0.1925	0.0118	0.0015	0.0106	0.0073	0.0126	0.0022	0.01	0.017	0.1201	0.1511	0.0026	0.0021	0.0206	0.0255	0.0178	0.0105	0.0246	0.0093	0.002
8	rs2976871	8313010	0.65	1.63270652839539	0.71	1.13941950935302	0.330517386028007	0.0435938262259931	0.0032	0.0032	0.0219	0.1357	0.0074	0.1724	0.1932	0.0114	0.0017	0.0104	0.0068	0.0126	0.0021	0.0093	0.0161	0.1203	0.1519	0.0028	0.0022	0.0201	0.0256	0.0186	0.01	0.0246	0.009	0.0023
8	rs75397268	8313256	0.65	1.63270652839539	0.71	1.13941950935302	0.322978721700843	0.0433646137910952	0.0032	0.0032	0.0219	0.1358	0.0074	0.1724	0.1931	0.0114	0.0017	0.0104	0.0068	0.0126	0.0021	0.0093	0.0161	0.1204	0.1519	0.0028	0.0022	0.0201	0.0255	0.0186	0.01	0.0246	0.009	0.0023
8	rs2980770	8320938	0.65	1.63270652839539	0.71	1.13941950935302	0.288227330406397	0.0249341414783909	0.0033	0.0033	0.0213	0.1373	0.0072	0.1737	0.1928	0.0111	0.0018	0.0103	0.0067	0.0126	0.0022	0.0088	0.0159	0.1209	0.1521	0.0029	0.0022	0.0194	0.0248	0.0188	0.0098	0.0243	0.0089	0.0023
8	rs113743386	8324418	0.65	1.63270652839539	0.69	1.31001637589678	0.34860045921501	0.0216719102217646	0.0032	0.0033	0.0212	0.1374	0.0072	0.1737	0.1927	0.0109	0.0018	0.0103	0.0067	0.0125	0.0022	0.0085	0.0158	0.1214	0.1523	0.0029	0.0023	0.0196	0.0247	0.0188	0.0097	0.0245	0.0087	0.0023
8	rs2980773	8325605	0.65	1.63270652839539	0.69	1.31001637589678	0.379512799671369	0.0206063657619705	0.0032	0.0033	0.0211	0.1374	0.0071	0.1738	0.1926	0.0109	0.0018	0.0103	0.0066	0.0125	0.0023	0.0083	0.0158	0.1216	0.1524	0.0029	0.0024	0.0196	0.0247	0.0188	0.0096	0.0246	0.0087	0.0023
8	rs74300857	8340386	0.64	1.74433716203977	0.68	1.40079159929308	0.397496052946158	0.0180566899876586	0.0032	0.0034	0.0208	0.1356	0.007	0.1743	0.1935	0.0108	0.0019	0.0101	0.0067	0.0124	0.0027	0.0082	0.0154	0.1225	0.1531	0.0031	0.0024	0.0194	0.0246	0.0188	0.0095	0.0245	0.0084	0.0024
8	rs2980747	8347822	0.63	1.86036480438905	0.68	1.40079159929308	0.555670274435161	0.014389471215518	0.0031	0.0035	0.0204	0.1343	0.0069	0.1752	0.1938	0.0106	0.0019	0.0104	0.0065	0.0119	0.0028	0.0081	0.0152	0.1236	0.154	0.0033	0.0024	0.0191	0.0244	0.0188	0.0094	0.0246	0.0081	0.0025
8	rs2921025	8349023	0.63	1.86036480438905	0.68	1.40079159929308	0.543533797318153	0.0156367713903019	0.0031	0.0035	0.0204	0.1341	0.0069	0.1755	0.1939	0.011	0.0019	0.0104	0.0065	0.0116	0.0028	0.0081	0.0151	0.1237	0.1539	0.0033	0.0024	0.0191	0.0242	0.0188	0.0095	0.0246	0.008	0.0025
8	rs6997361	8349757	0.63	1.86036480438905	0.68	1.40079159929308	0.540126833380659	0.0182469873782177	0.0034	0.0035	0.0203	0.1342	0.0072	0.1763	0.1959	0.0108	0.002	0.0104	0.0061	0.0117	0.003	0.0078	0.0151	0.1235	0.1522	0.0037	0.0025	0.0186	0.024	0.019	0.009	0.0244	0.0076	0.0027
8	rs60406568	8350222	0.63	1.86036480438905	0.68	1.40079159929308	0.494252795689312	0.0263271951048357	0.0034	0.0034	0.0203	0.1339	0.0074	0.1766	0.1966	0.0105	0.0021	0.0104	0.0061	0.0117	0.0031	0.0076	0.0152	0.124	0.1516	0.0038	0.0025	0.0183	0.0238	0.019	0.009	0.0243	0.0073	0.0026
8	rs67927063	8351608	0.62	1.9808177460267	0.67	1.49525924573625	0.487751892792412	0.0235771033924906	0.0038	0.0034	0.0203	0.1334	0.0076	0.1774	0.197	0.0103	0.0023	0.0106	0.006	0.0117	0.0032	0.0075	0.0153	0.1244	0.1508	0.0039	0.0025	0.0179	0.0234	0.019	0.009	0.0242	0.0072	0.0026
8	rs10105729	8356104	NA	NA	NA	NA	0.452984249284755	0.0255139579225171	0.0039	0.0035	0.0203	0.1332	0.0076	0.1775	0.1974	0.0102	0.0024	0.0107	0.006	0.0118	0.0033	0.0074	0.0155	0.1245	0.1501	0.0039	0.0025	0.0176	0.0232	0.0191	0.0091	0.0241	0.0072	0.0027
8	rs73186429	8358702	NA	NA	NA	NA	0.478757573012963	0.0215476404171918	0.0039	0.0035	0.0202	0.133	0.0076	0.1775	0.1979	0.0102	0.0025	0.0108	0.0059	0.0118	0.0034	0.0073	0.0155	0.1246	0.1498	0.004	0.0024	0.0175	0.0231	0.0191	0.0091	0.0241	0.0072	0.0028
8	rs2001827	8358866	NA	NA	NA	NA	0.485076163549162	0.0206063657619705	0.0039	0.0035	0.0202	0.133	0.0076	0.1775	0.1979	0.0102	0.0025	0.0108	0.0059	0.0118	0.0034	0.0073	0.0155	0.1246	0.1498	0.004	0.0024	0.0175	0.0231	0.0191	0.0091	0.0241	0.0072	0.0028
8	rs7011761	8368555	NA	NA	NA	NA	0.526148044335458	0.0563661621431068	0.0039	0.0035	0.0202	0.132	0.0078	0.1773	0.1987	0.0102	0.0027	0.0109	0.0058	0.0117	0.0037	0.006	0.0154	0.1277	0.1496	0.0043	0.0023	0.0179	0.0219	0.019	0.0089	0.0227	0.007	0.0032
8	rs7008364	8374744	NA	NA	NA	NA	0.552624329105001	0.0417189648434239	0.0039	0.0035	0.0203	0.1318	0.0078	0.1773	0.1987	0.0102	0.0028	0.0109	0.0058	0.0117	0.0037	0.006	0.0154	0.1278	0.1496	0.0043	0.0023	0.0179	0.0218	0.019	0.0089	0.0227	0.0071	0.0032
8	rs7826660	8379107	NA	NA	NA	NA	0.54340257317707	0.0431359396601652	0.0039	0.0035	0.0204	0.1319	0.0078	0.1774	0.1987	0.0102	0.0028	0.0109	0.0058	0.0117	0.0037	0.0059	0.0153	0.128	0.1496	0.0043	0.0023	0.0179	0.0217	0.019	0.0089	0.0226	0.0072	0.0032
8	rs7826238	8387095	NA	NA	NA	NA	0.456416641503866	0.0453883993183297	0.0039	0.0035	0.021	0.1324	0.0076	0.1779	0.1988	0.01	0.0028	0.0109	0.0058	0.0119	0.0037	0.0056	0.0153	0.129	0.1489	0.0043	0.0023	0.0178	0.0212	0.0187	0.0088	0.0222	0.0071	0.0033
8	rs7001723	8388447	NA	NA	NA	NA	0.413596981914097	0.0619350029534226	0.004	0.0037	0.0215	0.133	0.0074	0.1784	0.1984	0.0099	0.0029	0.0105	0.0059	0.0122	0.0038	0.0053	0.0154	0.1304	0.1479	0.0043	0.0023	0.0177	0.0207	0.0184	0.0088	0.0216	0.007	0.0035
8	rs17153326	8388615	NA	NA	NA	NA	0.389482494713887	0.0636827564770912	0.004	0.0036	0.0214	0.1338	0.0075	0.1789	0.1979	0.0098	0.0029	0.0105	0.0057	0.0122	0.0038	0.0053	0.0153	0.1308	0.1475	0.0043	0.0023	0.0176	0.0209	0.0182	0.0088	0.0213	0.007	0.0035
8	rs17153329	8388813	NA	NA	NA	NA	0.398736209606375	0.0585668296669022	0.0039	0.0036	0.0214	0.1339	0.0074	0.1795	0.1978	0.0097	0.0029	0.0104	0.0057	0.0122	0.0038	0.0052	0.0152	0.1315	0.1472	0.0044	0.0022	0.0175	0.0208	0.0181	0.0088	0.0212	0.007	0.0035
8	rs73188584	8389809	NA	NA	NA	NA	0.44353640620872	0.0520741171203467	0.0039	0.0036	0.0215	0.1342	0.0075	0.1798	0.1983	0.0096	0.0028	0.0104	0.0057	0.0123	0.0038	0.005	0.0152	0.1322	0.1466	0.0045	0.0021	0.0174	0.0206	0.0179	0.0085	0.021	0.007	0.0034
8	rs11250206	8395121	NA	NA	NA	NA	0.565590418024479	0.0489523179733826	0.0038	0.0035	0.0215	0.1346	0.0077	0.1802	0.1985	0.0094	0.0028	0.0104	0.0058	0.0123	0.0038	0.0048	0.0151	0.1331	0.1459	0.0047	0.002	0.0172	0.0204	0.0178	0.0082	0.0208	0.007	0.0034
8	rs1962537	8400476	NA	NA	NA	NA	0.618085266907518	0.0499835545928591	0.0038	0.0035	0.0216	0.1345	0.0076	0.1805	0.1991	0.0094	0.0027	0.0103	0.0057	0.0123	0.0038	0.0046	0.0151	0.1332	0.1457	0.0047	0.002	0.017	0.0205	0.0181	0.0081	0.0207	0.007	0.0034
8	rs34411688	8409444	NA	NA	NA	NA	0.56532303117976	0.0397158453180618	0.0038	0.0035	0.0216	0.1344	0.0076	0.1797	0.199	0.0096	0.0026	0.0103	0.0057	0.0124	0.0036	0.0047	0.0153	0.133	0.146	0.0046	0.002	0.0172	0.0204	0.0184	0.0081	0.0211	0.007	0.0033
8	rs118154816	8409745	NA	NA	NA	NA	0.563252790201703	0.0391126345579605	0.0038	0.0035	0.0216	0.1344	0.0076	0.1796	0.199	0.0096	0.0026	0.0103	0.0057	0.0124	0.0036	0.0047	0.0153	0.133	0.146	0.0046	0.002	0.0172	0.0204	0.0184	0.0081	0.0211	0.007	0.0033
8	rs4295668	8410905	NA	NA	NA	NA	0.560586769434856	0.0385678787188565	0.0037	0.0035	0.0216	0.1344	0.0076	0.1795	0.199	0.0096	0.0026	0.0103	0.0057	0.0124	0.0036	0.0048	0.0153	0.133	0.1461	0.0045	0.002	0.0172	0.0204	0.0184	0.0081	0.0211	0.007	0.0033
8	rs113841996	8424632	NA	NA	NA	NA	0.472847367714082	0.0162436632140094	0.0037	0.0033	0.0215	0.1342	0.0077	0.1791	0.199	0.0094	0.0026	0.0106	0.006	0.0123	0.0034	0.0049	0.0154	0.1336	0.1467	0.0044	0.0019	0.017	0.0203	0.0184	0.0081	0.0211	0.0071	0.0031
8	rs78251638	8424706	NA	NA	NA	NA	0.472663248468327	0.016207647158578	0.0037	0.0033	0.0215	0.1342	0.0077	0.1791	0.199	0.0094	0.0026	0.0106	0.006	0.0123	0.0034	0.0049	0.0154	0.1336	0.1467	0.0044	0.0019	0.017	0.0203	0.0184	0.0081	0.0211	0.0071	0.0031
8	rs55690768	8427464	NA	NA	NA	NA	0.439559638297463	0.0101758538103005	0.0036	0.0032	0.0215	0.1342	0.0078	0.179	0.199	0.0093	0.0025	0.0107	0.006	0.0123	0.0031	0.005	0.0154	0.134	0.1469	0.0043	0.0018	0.017	0.0202	0.0184	0.0081	0.0211	0.0071	0.0031
8	rs4840991	8429687	NA	NA	NA	NA	0.426276037510967	0.00909644682992234	0.0037	0.0032	0.0215	0.1341	0.0078	0.1788	0.199	0.0093	0.0025	0.0108	0.0061	0.0123	0.0031	0.005	0.0155	0.1342	0.147	0.0043	0.0018	0.0169	0.0202	0.0184	0.0082	0.0211	0.0071	0.0031
8	rs4595128	8433876	NA	NA	NA	NA	0.431072420332397	0.00802891816174692	0.0036	0.0031	0.0216	0.1341	0.008	0.1786	0.1982	0.0093	0.0025	0.011	0.0063	0.0123	0.0032	0.0051	0.0153	0.1343	0.1469	0.0043	0.002	0.0168	0.0201	0.0186	0.0083	0.0212	0.0071	0.003
8	rs7003528	8436070	NA	NA	NA	NA	0.546687661387092	0.0048280651731465	0.0033	0.0031	0.0222	0.1339	0.0089	0.1795	0.1956	0.0094	0.0023	0.0117	0.0066	0.0119	0.0032	0.0053	0.0145	0.1363	0.1457	0.0044	0.0018	0.0157	0.0203	0.0186	0.0087	0.0209	0.0078	0.0029
8	rs12546054	8438657	NA	NA	NA	NA	0.481540240758135	0.00185723258766209	0.0032	0.003	0.0226	0.1345	0.0092	0.1803	0.1967	0.009	0.0022	0.0115	0.0066	0.0116	0.0029	0.0052	0.0143	0.1381	0.1462	0.0042	0.0017	0.0148	0.0199	0.0179	0.0088	0.0202	0.0077	0.0025
8	rs35905901	8440074	NA	NA	NA	NA	0.484082360064417	0.0020571983414784	0.0032	0.003	0.0226	0.1345	0.0093	0.1802	0.1968	0.009	0.0022	0.0115	0.0066	0.0116	0.0028	0.0052	0.0143	0.1378	0.1463	0.0042	0.0017	0.0148	0.0199	0.0179	0.0088	0.0203	0.0077	0.0025
8	rs17154265	8448965	NA	NA	NA	NA	0.465631657957522	0.00191486845099023	0.0031	0.003	0.0227	0.1349	0.0093	0.1795	0.1977	0.009	0.0022	0.0114	0.0068	0.0114	0.0029	0.0051	0.0142	0.1376	0.1463	0.0042	0.0018	0.0147	0.0199	0.0178	0.009	0.0203	0.0077	0.0024
8	rs17680819	8450554	NA	NA	NA	NA	0.462651198059227	0.00185723258766209	0.0031	0.003	0.0227	0.135	0.0093	0.1794	0.1978	0.009	0.0022	0.0114	0.0068	0.0114	0.0029	0.0051	0.0142	0.1375	0.1463	0.0042	0.0018	0.0147	0.0199	0.0178	0.009	0.0203	0.0077	0.0023
8	rs11780487	8452706	NA	NA	NA	NA	0.45346522233203	0.00185723258766209	0.0031	0.003	0.0227	0.1351	0.0093	0.1793	0.1979	0.009	0.0022	0.0114	0.0068	0.0114	0.0029	0.0051	0.0142	0.1375	0.1463	0.0042	0.0018	0.0147	0.0198	0.0178	0.009	0.0203	0.0076	0.0023
8	rs7001360	8453946	NA	NA	NA	NA	0.45100288242129	0.00196168281727883	0.0031	0.003	0.0227	0.1352	0.0093	0.1791	0.1981	0.0089	0.0022	0.0114	0.0068	0.0113	0.003	0.0051	0.0142	0.1374	0.1464	0.0042	0.0018	0.0147	0.0198	0.0178	0.009	0.0204	0.0076	0.0023
8	rs76966394	8454019	NA	NA	NA	NA	0.448965934024769	0.0019499203450004	0.0031	0.003	0.0227	0.1351	0.0093	0.1791	0.1981	0.009	0.0022	0.0114	0.0068	0.0113	0.003	0.0051	0.0142	0.1374	0.1463	0.0042	0.0018	0.0147	0.0199	0.0178	0.009	0.0204	0.0076	0.0023
8	rs2948586	8455643	NA	NA	NA	NA	0.466119150343152	0.00239824158174688	0.0031	0.003	0.0228	0.1347	0.0093	0.1788	0.1983	0.0091	0.0023	0.0113	0.0069	0.0114	0.0031	0.0051	0.0142	0.1372	0.1461	0.0041	0.0019	0.0147	0.0203	0.0178	0.0092	0.0204	0.0076	0.0022
8	rs112635491	8456567	NA	NA	NA	NA	0.459619548016053	0.00185723258766209	0.0031	0.003	0.0229	0.1348	0.0093	0.1791	0.1984	0.0089	0.0023	0.0113	0.0069	0.0113	0.0031	0.0051	0.0141	0.1372	0.1462	0.0041	0.0019	0.0147	0.0201	0.0178	0.0092	0.0204	0.0076	0.0022
8	rs17154284	8456623	NA	NA	NA	NA	0.459074885759247	0.00189169660552258	0.0031	0.003	0.0229	0.1348	0.0093	0.1791	0.1984	0.0089	0.0023	0.0113	0.0069	0.0113	0.0031	0.0051	0.0141	0.1372	0.1462	0.0041	0.0019	0.0147	0.0201	0.0178	0.0092	0.0204	0.0076	0.0022
8	rs4367545	8458036	NA	NA	NA	NA	0.463623382340429	0.00204512109275584	0.0031	0.003	0.0229	0.135	0.0092	0.1792	0.1985	0.0087	0.0023	0.0113	0.0069	0.0113	0.0031	0.0051	0.0141	0.1372	0.1463	0.0041	0.0019	0.0147	0.0199	0.0177	0.0092	0.0204	0.0076	0.0022
8	rs1522837	8464163	NA	NA	NA	NA	0.411760321307446	0.00151141186524608	0.003	0.0031	0.023	0.1341	0.0091	0.179	0.1996	0.0087	0.0023	0.0112	0.0071	0.0114	0.003	0.0051	0.0143	0.1376	0.146	0.0042	0.0018	0.0147	0.0197	0.0178	0.0091	0.0201	0.0075	0.0023
8	rs12681766	8470292	NA	NA	NA	NA	0.403205513841808	0.00143113496793214	0.003	0.0031	0.0231	0.1338	0.009	0.1789	0.2	0.0087	0.0023	0.0112	0.0072	0.0114	0.0029	0.0051	0.0143	0.1377	0.1459	0.0042	0.0018	0.0147	0.0197	0.0178	0.0091	0.0199	0.0075	0.0023
8	rs77183750	8471797	NA	NA	NA	NA	0.381165313260433	0.00141144869127621	0.003	0.0031	0.0231	0.134	0.009	0.1789	0.2	0.0087	0.0023	0.0111	0.0072	0.0115	0.0029	0.0052	0.0144	0.1375	0.1461	0.0042	0.0018	0.0145	0.0195	0.0179	0.0091	0.02	0.0075	0.0024
8	rs9329274	8472561	NA	NA	NA	NA	0.379567824708172	0.00141144869127621	0.003	0.0031	0.0231	0.134	0.009	0.179	0.2	0.0087	0.0023	0.011	0.0072	0.0116	0.0029	0.0052	0.0144	0.1375	0.1461	0.0042	0.0018	0.0145	0.0195	0.0179	0.0091	0.02	0.0075	0.0024
8	rs117556026	8485202	NA	NA	NA	NA	0.326176636021217	0.00278260376811122	0.003	0.003	0.0227	0.1336	0.0089	0.1781	0.2009	0.0086	0.0023	0.0115	0.0072	0.0113	0.0029	0.0053	0.0145	0.1376	0.1465	0.0042	0.0019	0.0142	0.0195	0.0177	0.0091	0.0202	0.0077	0.0024
8	rs13279367	8493610	NA	NA	NA	NA	0.314631527475564	0.00329174442220662	0.003	0.003	0.0226	0.1334	0.0088	0.1777	0.2013	0.0086	0.0023	0.0117	0.0072	0.0112	0.0029	0.0053	0.0146	0.1377	0.1467	0.0042	0.0019	0.0141	0.0196	0.0176	0.0091	0.0202	0.0077	0.0025
8	rs13256345	8496483	NA	NA	NA	NA	0.282725970870387	0.00391630693271097	0.003	0.003	0.0226	0.1335	0.0086	0.1773	0.2018	0.0086	0.0023	0.0116	0.0071	0.0111	0.0029	0.0053	0.0146	0.1377	0.1469	0.0043	0.0019	0.014	0.0195	0.0175	0.0091	0.0203	0.0077	0.0025
8	rs2140246	8500990	NA	NA	NA	NA	0.302619807801698	0.00554815150635065	0.0029	0.003	0.0228	0.1339	0.0083	0.1766	0.2022	0.0085	0.0021	0.0129	0.007	0.011	0.003	0.0054	0.0145	0.1374	0.1473	0.0042	0.0018	0.0139	0.0191	0.0174	0.0089	0.0204	0.0078	0.0024
8	rs7013418	8501322	NA	NA	NA	NA	0.31015396216658	0.0050621653934109	0.0029	0.003	0.0228	0.1339	0.0083	0.1766	0.2022	0.0085	0.0022	0.013	0.007	0.011	0.003	0.0053	0.0145	0.1374	0.1473	0.0042	0.0018	0.0139	0.0191	0.0174	0.0089	0.0204	0.0078	0.0024
8	rs73508127	8507372	NA	NA	NA	NA	0.2833869152152	0.0314078799091107	0.0028	0.003	0.023	0.1341	0.0082	0.177	0.2025	0.0083	0.0021	0.0128	0.0068	0.011	0.003	0.0054	0.0143	0.1362	0.1487	0.0043	0.0018	0.0137	0.019	0.0168	0.0088	0.0203	0.0078	0.0025
8	rs75913138	8508429	NA	NA	NA	NA	0.27569640505353	0.0338218990839475	0.0028	0.003	0.0231	0.1342	0.0082	0.177	0.2025	0.0083	0.0021	0.0128	0.0068	0.011	0.003	0.0054	0.0143	0.136	0.149	0.0044	0.0018	0.0137	0.019	0.0166	0.0088	0.0203	0.0078	0.0025
8	rs1609530	8512331	NA	NA	NA	NA	0.253398128719963	0.0416627261370091	0.0028	0.0031	0.0232	0.1343	0.0082	0.1769	0.2026	0.0082	0.0021	0.0127	0.0068	0.011	0.003	0.0055	0.0142	0.1355	0.1496	0.0044	0.0018	0.0137	0.0191	0.0164	0.0088	0.0202	0.0078	0.0025
8	rs73192431	8513505	NA	NA	NA	NA	0.254555642230403	0.0502275636380715	0.0028	0.0031	0.0233	0.1343	0.0082	0.1768	0.2027	0.0082	0.0021	0.0127	0.0068	0.011	0.003	0.0055	0.0142	0.1354	0.1496	0.0044	0.0019	0.0136	0.0191	0.0163	0.0088	0.0202	0.0078	0.0025
8	rs77453333	8514483	NA	NA	NA	NA	0.301251619733447	0.0852093269808198	0.0028	0.003	0.0233	0.1342	0.0082	0.1767	0.2027	0.0082	0.0021	0.0127	0.0068	0.011	0.003	0.0055	0.0142	0.1353	0.1495	0.0044	0.0019	0.014	0.019	0.0163	0.0088	0.0202	0.0078	0.0025
8	rs28404324	8518962	NA	NA	NA	NA	0.365883964942444	0.113250292166019	0.0028	0.003	0.0234	0.1343	0.0081	0.1766	0.2028	0.0082	0.0021	0.0127	0.0068	0.011	0.003	0.0055	0.0142	0.1351	0.1495	0.0044	0.0019	0.0139	0.019	0.0164	0.0088	0.0202	0.0078	0.0025
8	rs74404107	8522829	NA	NA	NA	NA	0.273513395356782	0.060009941834155	0.0026	0.0028	0.0247	0.1347	0.0079	0.1748	0.2037	0.0084	0.0022	0.0128	0.0067	0.0112	0.0032	0.0061	0.0147	0.1329	0.1489	0.0045	0.002	0.0131	0.0186	0.0171	0.0088	0.021	0.008	0.0026
8	rs61112171	8526573	0.6	2.23510331793959	0.67	1.49525924573625	0.315581112182838	0.131221737686608	0.0023	0.0028	0.0267	0.1342	0.0083	0.1708	0.204	0.009	0.0023	0.0124	0.0067	0.0117	0.0035	0.007	0.0154	0.1296	0.1473	0.0048	0.0021	0.0134	0.019	0.0182	0.009	0.0222	0.0083	0.0028
8	rs11249877	8534774	0.6	2.23510331793959	0.67	1.49525924573625	0.505095191028921	0.0807596632599338	0.0022	0.0028	0.027	0.1331	0.0083	0.1702	0.2063	0.009	0.002	0.012	0.0069	0.0116	0.0034	0.007	0.0149	0.1299	0.1467	0.0049	0.0021	0.0133	0.0193	0.019	0.0088	0.0224	0.0082	0.0027
8	rs6994742	8540070	0.6	2.23510331793959	0.67	1.49525924573625	0.508268232534108	0.0738721523756238	0.0022	0.0029	0.0271	0.1332	0.0083	0.1702	0.2066	0.0089	0.002	0.012	0.0069	0.0116	0.0034	0.007	0.0149	0.1298	0.1465	0.0049	0.0021	0.0133	0.0193	0.0191	0.0088	0.0225	0.0082	0.0027
8	rs36002660	8544120	0.6	2.23510331793959	0.67	1.49525924573625	0.513875884528552	0.0653825876454319	0.0022	0.003	0.027	0.1332	0.0083	0.1702	0.2073	0.0088	0.002	0.0119	0.0069	0.0115	0.0034	0.007	0.0149	0.1294	0.1464	0.0049	0.0021	0.0134	0.0193	0.019	0.0088	0.0225	0.0082	0.0027
8	rs117011642	8548012	0.6	2.23510331793959	0.67	1.49525924573625	0.508458917728722	0.0794955290774959	0.0021	0.003	0.0269	0.1332	0.0083	0.1702	0.208	0.0087	0.0021	0.0119	0.0069	0.0115	0.0034	0.007	0.0148	0.1291	0.1463	0.0048	0.0021	0.0134	0.0193	0.019	0.0088	0.0224	0.0083	0.0027
8	rs59003218	8554921	0.6	2.23510331793959	0.67	1.49525924573625	0.47315431059198	0.046150496103124	0.0021	0.0031	0.0268	0.1332	0.0083	0.1701	0.2089	0.0086	0.0022	0.0118	0.0069	0.0114	0.0034	0.007	0.0147	0.1286	0.1462	0.0048	0.0021	0.0136	0.0193	0.019	0.0088	0.0223	0.0083	0.0027
8	rs75567545	8555269	0.6	2.23510331793959	0.67	1.49525924573625	0.474260106537552	0.0482900699995543	0.0021	0.0031	0.0268	0.1332	0.0083	0.1701	0.2089	0.0086	0.0022	0.0118	0.0069	0.0114	0.0034	0.007	0.0147	0.1286	0.1462	0.0048	0.0021	0.0136	0.0193	0.019	0.0088	0.0223	0.0083	0.0027
8	rs12548737	8560536	0.6	2.23510331793959	0.67	1.49525924573625	0.445859366749297	0.0375423738205009	0.0021	0.0031	0.0268	0.1338	0.0083	0.1701	0.2086	0.0086	0.0022	0.0118	0.0069	0.0114	0.0035	0.007	0.0148	0.1283	0.1461	0.0048	0.0021	0.0136	0.0193	0.019	0.0089	0.0223	0.0083	0.0026
8	rs883647	8569724	0.6	2.23510331793959	0.66	1.59344774920473	0.43212884565141	0.038894318141909	0.0023	0.003	0.0268	0.1337	0.0082	0.1704	0.2089	0.0087	0.0022	0.0118	0.0069	0.0114	0.0035	0.007	0.0147	0.1277	0.1459	0.0048	0.0021	0.0138	0.0194	0.019	0.009	0.0222	0.0083	0.0026
8	Affx-32723568	8570452	0.6	2.23510331793959	0.68	1.40079159929308	0.479313481241989	0.0411581074576938	0.0023	0.003	0.0268	0.1335	0.0082	0.1707	0.2089	0.0087	0.0022	0.0119	0.0068	0.0114	0.0035	0.007	0.0147	0.1278	0.146	0.0049	0.0021	0.0136	0.0193	0.0192	0.0089	0.0222	0.0083	0.0026
8	rs13256369	8577379	0.6	2.23510331793959	0.69	1.31001637589678	0.469599729669362	0.045505279576202	0.0024	0.0028	0.0268	0.1333	0.0082	0.1709	0.2092	0.0087	0.0022	0.0118	0.0068	0.0114	0.0035	0.007	0.0146	0.1274	0.1459	0.0049	0.0021	0.0137	0.0194	0.0192	0.009	0.0222	0.0083	0.0026
8	rs112598715	8584079	0.6	2.23510331793959	0.69	1.31001637589678	0.41187499289618	0.0494364340385127	0.0026	0.0027	0.0268	0.1335	0.0082	0.1713	0.2097	0.0087	0.0021	0.0119	0.0069	0.0113	0.0035	0.007	0.0146	0.1271	0.1455	0.0047	0.0021	0.0137	0.0191	0.0192	0.0094	0.0218	0.0082	0.0026
8	rs73196356	8587163	0.6	2.23510331793959	0.69	1.31001637589678	0.365452042662678	0.0326548949177395	0.0027	0.0026	0.0268	0.1336	0.0081	0.1715	0.21	0.0087	0.0021	0.0118	0.0069	0.0113	0.0035	0.007	0.0145	0.127	0.1454	0.0047	0.0022	0.0138	0.0191	0.0192	0.0094	0.0217	0.0082	0.0026
8	rs2409086	8588829	0.6	2.23510331793959	0.69	1.31001637589678	0.360932630587781	0.03982596682484	0.0027	0.0026	0.0268	0.1336	0.0081	0.1715	0.21	0.0087	0.0021	0.0118	0.0069	0.0113	0.0035	0.007	0.0145	0.127	0.1454	0.0046	0.0022	0.0138	0.0192	0.0192	0.0094	0.0217	0.0082	0.0026
8	rs76480596	8591657	0.6	2.23510331793959	0.69	1.31001637589678	0.351980391760497	0.0441115188441802	0.0027	0.0026	0.0268	0.1336	0.0081	0.1716	0.21	0.0087	0.0021	0.0118	0.0069	0.0113	0.0034	0.007	0.0145	0.127	0.1453	0.0046	0.0022	0.0138	0.0192	0.0192	0.0094	0.0216	0.0082	0.0025
8	rs112791585	8592621	0.6	2.23510331793959	0.69	1.31001637589678	0.347968595430616	0.0468589406005095	0.0027	0.0026	0.0268	0.1336	0.0081	0.1716	0.2101	0.0087	0.0021	0.0118	0.0069	0.0113	0.0034	0.007	0.0145	0.127	0.1453	0.0046	0.0021	0.0138	0.0192	0.0192	0.0094	0.0216	0.0082	0.0025
8	rs56152067	8592992	0.6	2.23510331793959	0.69	1.31001637589678	0.346601588550314	0.0458567180137655	0.0027	0.0026	0.0268	0.1336	0.0081	0.1716	0.2101	0.0087	0.0021	0.0118	0.0069	0.0113	0.0034	0.007	0.0145	0.127	0.1453	0.0046	0.0021	0.0138	0.0192	0.0192	0.0094	0.0216	0.0082	0.0025
8	rs491649	8594426	0.6	2.23510331793959	0.69	1.31001637589678	0.339652358261443	0.0397708889073667	0.0027	0.0026	0.0268	0.1336	0.008	0.1716	0.2101	0.0087	0.0021	0.0118	0.0069	0.0113	0.0034	0.007	0.0145	0.1269	0.1453	0.0046	0.0021	0.0138	0.0192	0.0192	0.0094	0.0216	0.0082	0.0025
8	rs117287701	8601011	0.59	2.36898357969861	0.69	1.31001637589678	0.279105576958202	0.0239238420619822	0.0027	0.0027	0.0268	0.1338	0.0081	0.1716	0.2105	0.0088	0.0021	0.0119	0.007	0.0114	0.0033	0.0071	0.0147	0.1269	0.1443	0.0045	0.0021	0.0139	0.0194	0.0191	0.0094	0.0212	0.0084	0.0025
8	rs4841020	8601350	0.59	2.36898357969861	0.69	1.31001637589678	0.276441691303551	0.02388036763644	0.0027	0.0027	0.0268	0.1338	0.0081	0.1716	0.2105	0.0088	0.0021	0.0119	0.007	0.0114	0.0033	0.0071	0.0147	0.1269	0.1443	0.0045	0.0021	0.0139	0.0194	0.0191	0.0094	0.0212	0.0085	0.0025
8	rs568927	8606967	0.59	2.36898357969861	0.7	1.22290318011101	0.210512273663319	0.00972549329185568	0.0026	0.0027	0.0268	0.134	0.0084	0.1716	0.211	0.009	0.0021	0.0118	0.0072	0.0117	0.0031	0.0072	0.0149	0.1269	0.1429	0.0044	0.0021	0.0142	0.0198	0.0189	0.0094	0.0208	0.0085	0.0023
8	rs11784958	8607781	0.59	2.36898357969861	0.7	1.22290318011101	0.211355657255377	0.00964221567569379	0.0026	0.0027	0.0267	0.1343	0.0085	0.1717	0.2108	0.009	0.0021	0.0118	0.0072	0.0116	0.0031	0.0072	0.0149	0.1268	0.1428	0.0044	0.0021	0.0142	0.0198	0.019	0.0094	0.0207	0.0085	0.0023
8	rs678250	8610783	0.59	2.36898357969861	0.7	1.22290318011101	0.21948302143835	0.0094493333285935	0.0026	0.0027	0.0268	0.1346	0.0085	0.1719	0.2105	0.009	0.0021	0.0118	0.0073	0.0115	0.003	0.0073	0.0149	0.1265	0.1425	0.0044	0.0021	0.0143	0.02	0.0191	0.0095	0.0207	0.0086	0.0023
8	rs517394	8618430	0.59	2.36898357969861	0.71	1.13941950935302	0.222285525003817	0.00828292312282887	0.0026	0.0026	0.027	0.1351	0.0084	0.1718	0.2112	0.009	0.002	0.0117	0.0073	0.0115	0.0029	0.0071	0.0151	0.1262	0.1423	0.0044	0.002	0.014	0.0201	0.0193	0.0097	0.0205	0.0086	0.0022
8	rs505775	8628950	0.59	2.36898357969861	0.72	1.059530599108	0.235911376355572	0.008104687854198	0.0026	0.0026	0.027	0.1354	0.0084	0.1721	0.2124	0.0089	0.002	0.0117	0.0074	0.0115	0.0027	0.007	0.0151	0.126	0.1418	0.0043	0.0016	0.0141	0.0202	0.0194	0.0096	0.0202	0.0085	0.0022
8	rs506960	8630269	0.59	2.36898357969861	0.72	1.059530599108	0.319394495684305	0.00877685467833528	0.0025	0.0026	0.0269	0.1354	0.0084	0.1717	0.2129	0.0087	0.002	0.0117	0.0074	0.0115	0.0027	0.007	0.0151	0.126	0.1418	0.0045	0.0015	0.0141	0.0202	0.0194	0.0096	0.0201	0.0085	0.0022
8	rs1814796	8632320	0.59	2.36898357969861	0.72	1.059530599108	0.324144303499313	0.00818082769224919	0.0025	0.0026	0.0269	0.1354	0.0084	0.1717	0.2131	0.0088	0.002	0.0116	0.0074	0.0115	0.0027	0.007	0.0151	0.1259	0.1417	0.0045	0.0015	0.0142	0.0202	0.0195	0.0096	0.02	0.0085	0.0022
8	rs112033939	8646630	0.58	2.50738465973934	0.72	1.059530599108	0.289707128354084	0.00724375751520087	0.0024	0.0025	0.0266	0.1354	0.0083	0.1715	0.2159	0.0092	0.0018	0.0112	0.0075	0.0113	0.0028	0.007	0.0152	0.1256	0.1416	0.004	0.0012	0.0144	0.0204	0.0196	0.0095	0.0193	0.0083	0.0021
8	rs116842825	8646874	0.58	2.50738465973934	0.73	0.98319925910612	0.290424612880202	0.00785356208723923	0.0024	0.0025	0.0266	0.1354	0.0083	0.1715	0.2159	0.0092	0.0018	0.0112	0.0075	0.0113	0.0028	0.007	0.0152	0.1256	0.1416	0.004	0.0011	0.0144	0.0204	0.0196	0.0095	0.0193	0.0083	0.0021
8	rs28521727	8647217	0.58	2.50738465973934	0.73	0.98319925910612	0.28889512488822	0.0078038307002075	0.0024	0.0025	0.0266	0.1354	0.0083	0.1714	0.2159	0.0092	0.0018	0.0112	0.0075	0.0112	0.0028	0.007	0.0151	0.1258	0.1416	0.004	0.0011	0.0144	0.0204	0.0196	0.0095	0.0192	0.0083	0.002
8	rs11985640	8652504	0.58	2.50738465973934	0.73	0.98319925910612	0.29085555838	0.00492488694129684	0.0024	0.0024	0.0265	0.1355	0.0082	0.1713	0.2167	0.0093	0.002	0.011	0.0076	0.0112	0.0028	0.0069	0.0152	0.1255	0.1411	0.0039	0.0012	0.0144	0.0205	0.0199	0.0095	0.0192	0.0082	0.002
8	rs80327604	8655127	0.58	2.50738465973934	0.74	0.910385700718773	0.282773153734686	0.00416126763765552	0.0024	0.0024	0.0265	0.1356	0.0082	0.1712	0.2168	0.0094	0.002	0.011	0.0076	0.0112	0.0028	0.0069	0.0153	0.1255	0.1409	0.0039	0.0012	0.0144	0.0205	0.0199	0.0094	0.0192	0.0082	0.002
8	rs28698264	8658381	0.58	2.50738465973934	0.73	0.98319925910612	0.348758517651106	0.00532246270463347	0.0024	0.0025	0.0264	0.1356	0.0081	0.1711	0.2165	0.0095	0.002	0.0113	0.0076	0.0111	0.0028	0.0069	0.0155	0.125	0.1404	0.0039	0.0012	0.0145	0.0207	0.0205	0.0094	0.0196	0.0081	0.002
8	rs74300882	8658419	0.58	2.50738465973934	0.74	0.910385700718773	0.348653141250126	0.0054244304684325	0.0024	0.0025	0.0264	0.1356	0.0081	0.1711	0.2165	0.0095	0.002	0.0113	0.0076	0.0111	0.0028	0.0069	0.0155	0.125	0.1404	0.0039	0.0012	0.0145	0.0207	0.0205	0.0094	0.0196	0.0081	0.002
8	rs12547493	8661534	0.58	2.50738465973934	0.74	0.910385700718773	0.336075863044282	0.00486667048531874	0.0024	0.0025	0.0264	0.1356	0.0081	0.1711	0.2166	0.0096	0.002	0.0113	0.0076	0.011	0.0028	0.0069	0.0155	0.125	0.1403	0.0038	0.0012	0.0145	0.0207	0.0204	0.0094	0.0196	0.0081	0.0019
8	rs10503390	8669622	0.58	2.50738465973934	0.74	0.910385700718773	0.344399222231661	0.0054449476229646	0.0024	0.0026	0.0262	0.1357	0.0081	0.1712	0.217	0.0095	0.0019	0.0113	0.0077	0.011	0.0027	0.0068	0.0157	0.1248	0.1402	0.0038	0.0011	0.0145	0.0207	0.0204	0.0092	0.0199	0.008	0.0019
8	rs60675059	8672061	0.58	2.50738465973934	0.77	0.712611004068267	0.349022030578405	0.00530219273964151	0.0024	0.0026	0.0262	0.1357	0.0081	0.1712	0.2171	0.0095	0.0019	0.0113	0.0077	0.0109	0.0027	0.0068	0.0157	0.1247	0.1402	0.0038	0.0011	0.0145	0.0207	0.0204	0.0092	0.0201	0.008	0.0019
8	rs950721	8676490	0.58	2.50738465973934	0.77	0.712611004068267	0.346339021397169	0.00410810071452174	0.0025	0.0027	0.0262	0.1356	0.0081	0.1715	0.2172	0.0096	0.0019	0.0114	0.0077	0.0109	0.0027	0.0068	0.0158	0.1246	0.1399	0.0039	0.0011	0.0146	0.0207	0.0204	0.0092	0.0199	0.0077	0.002
8	rs78805135	8680576	0.58	2.50738465973934	0.77	0.712611004068267	0.333753965625026	0.00389911653175431	0.0024	0.0027	0.0261	0.1356	0.0081	0.1715	0.2172	0.0096	0.0019	0.0114	0.0077	0.0109	0.0027	0.0068	0.0159	0.1245	0.1401	0.0038	0.0011	0.0146	0.0207	0.0204	0.0092	0.0199	0.0077	0.002
8	rs80238323	8683708	0.58	2.50738465973934	0.78	0.653412240020304	0.321562720265355	0.00381377747685128	0.0024	0.0027	0.0261	0.1357	0.008	0.1715	0.2172	0.0097	0.0019	0.0114	0.0077	0.0109	0.0027	0.0067	0.016	0.1245	0.1402	0.0038	0.0011	0.0146	0.0208	0.0204	0.0092	0.0198	0.0076	0.002
8	rs73504222	8690090	0.58	2.50738465973934	0.78	0.653412240020304	0.287846104403303	0.00407286083725782	0.0025	0.0027	0.0261	0.1358	0.008	0.1713	0.2172	0.0099	0.0019	0.0113	0.0076	0.0108	0.0025	0.0067	0.0163	0.1243	0.1405	0.0038	0.0011	0.0146	0.021	0.0203	0.0092	0.0197	0.0076	0.0019
8	rs9650615	8693655	0.58	2.50738465973934	0.78	0.653412240020304	0.263646717773697	0.00340237842037429	0.0025	0.0028	0.026	0.1361	0.0079	0.1714	0.2175	0.01	0.0019	0.0113	0.0076	0.0107	0.0025	0.0066	0.0164	0.1241	0.1406	0.0038	0.001	0.0147	0.021	0.0201	0.0092	0.0195	0.0075	0.0019
8	rs73190068	8699439	0.57	2.65032666847659	0.78	0.653412240020304	0.226317607578263	0.00396812343301607	0.0025	0.0028	0.0258	0.1367	0.0078	0.1714	0.218	0.0101	0.0018	0.0112	0.0076	0.0106	0.0023	0.0066	0.0166	0.1238	0.1407	0.0037	0.001	0.0148	0.021	0.0197	0.0093	0.0193	0.0075	0.0018
8	rs907180	8702827	0.57	2.65032666847659	0.78	0.653412240020304	0.206165233194614	0.00351500402380244	0.0025	0.0028	0.0257	0.1371	0.0078	0.1715	0.2182	0.0102	0.0018	0.0111	0.0076	0.0105	0.0022	0.0065	0.0167	0.1237	0.1408	0.0037	0.001	0.0149	0.0211	0.0195	0.0093	0.0192	0.0075	0.0018
8	rs118000230	8707274	0.57	2.65032666847659	0.78	0.653412240020304	0.222409622710071	0.00343435381019685	0.0025	0.0028	0.0256	0.1374	0.0079	0.1714	0.2188	0.0104	0.0018	0.011	0.0076	0.0105	0.0021	0.0065	0.0169	0.1232	0.1411	0.0037	9e-04	0.0149	0.0213	0.0192	0.0093	0.0189	0.0075	0.0016
8	rs3925830	8708974	0.57	2.65032666847659	0.78	0.653412240020304	0.220140645393436	0.00371271820601335	0.0025	0.0028	0.0256	0.1375	0.0079	0.1714	0.2191	0.0105	0.0018	0.011	0.0077	0.0105	0.0021	0.0064	0.0169	0.123	0.1412	0.0037	9e-04	0.0149	0.0214	0.0191	0.0093	0.0187	0.0075	0.0015
8	rs4348501	8712895	0.57	2.65032666847659	0.78	0.653412240020304	0.258539709041249	0.00396812343301607	0.0025	0.0028	0.0252	0.1374	0.0078	0.172	0.2199	0.0108	0.0018	0.0109	0.0076	0.0102	0.0018	0.0064	0.017	0.1229	0.1415	0.0037	8e-04	0.0148	0.0213	0.0192	0.0093	0.0184	0.0074	0.0014
8	rs332034	8717007	0.57	2.65032666847659	0.78	0.653412240020304	0.250163599424979	0.00407286083725782	0.0025	0.0028	0.0251	0.1371	0.0076	0.172	0.2204	0.0111	0.0018	0.0109	0.0077	0.0102	0.0017	0.0063	0.017	0.1226	0.1421	0.0037	8e-04	0.0144	0.0214	0.0192	0.0093	0.0183	0.0074	0.0014
8	rs10108954	8722378	0.57	2.65032666847659	0.78	0.653412240020304	0.224982967914487	0.00343435381019685	0.0025	0.0028	0.0251	0.1368	0.0075	0.172	0.2208	0.0113	0.0018	0.0108	0.0077	0.0102	0.0016	0.0063	0.017	0.1223	0.1426	0.0037	8e-04	0.0141	0.0216	0.0192	0.0093	0.0183	0.0075	0.0014
8	rs75022420	8723009	0.57	2.65032666847659	0.78	0.653412240020304	0.222533759099435	0.00369601782297999	0.0025	0.0028	0.0251	0.1367	0.0075	0.172	0.2208	0.0113	0.0018	0.0108	0.0077	0.0102	0.0016	0.0063	0.017	0.1222	0.1427	0.0037	8e-04	0.0141	0.0216	0.0192	0.0093	0.0183	0.0075	0.0015
8	rs332039	8723651	0.57	2.65032666847659	0.78	0.653412240020304	0.220964223339202	0.00528196396567066	0.0025	0.0028	0.0251	0.1366	0.0075	0.1719	0.2208	0.0113	0.0018	0.0108	0.0077	0.0102	0.0016	0.0063	0.017	0.1222	0.1427	0.0037	8e-04	0.0141	0.0216	0.0192	0.0094	0.0183	0.0075	0.0015
8	rs73509109	8723810	0.57	2.65032666847659	0.78	0.653412240020304	0.218908503597649	0.00670548153204687	0.0025	0.0028	0.0251	0.1366	0.0075	0.172	0.2207	0.0113	0.0018	0.0108	0.0077	0.0102	0.0016	0.0063	0.017	0.1221	0.1429	0.0037	8e-04	0.0141	0.0217	0.0192	0.0094	0.0183	0.0074	0.0015
8	rs78876270	8724296	0.57	2.65032666847659	0.78	0.653412240020304	0.221500471234305	0.0054244304684325	0.0025	0.0028	0.0251	0.1361	0.0075	0.172	0.2207	0.0113	0.0018	0.0108	0.0077	0.0102	0.0017	0.0063	0.0171	0.1222	0.1429	0.0037	8e-04	0.0141	0.0219	0.0192	0.0095	0.0183	0.0074	0.0015
8	rs1567398	8726804	0.57	2.65032666847659	0.78	0.653412240020304	0.229589213008925	0.00298659344036659	0.0025	0.0029	0.0249	0.1358	0.0075	0.1719	0.221	0.0114	0.0019	0.0108	0.0077	0.0103	0.0017	0.0062	0.0172	0.1219	0.1427	0.0037	8e-04	0.0143	0.0219	0.0192	0.0095	0.0183	0.0074	0.0015
8	rs73524015	8729297	0.56	2.79782843077808	0.78	0.653412240020304	0.232886927700758	0.00288361109680833	0.0026	0.0029	0.0248	0.1353	0.0074	0.1716	0.221	0.0115	0.0019	0.0108	0.0076	0.0104	0.0018	0.0062	0.0173	0.1216	0.1427	0.0037	8e-04	0.0145	0.0221	0.0193	0.0095	0.0183	0.0074	0.0015
8	rs74499466	8729747	0.56	2.79782843077808	0.78	0.653412240020304	0.241721657368273	0.00301638026007775	0.0026	0.0029	0.0248	0.1353	0.0074	0.1716	0.2211	0.0115	0.0019	0.0108	0.0076	0.0104	0.0018	0.0062	0.0173	0.1216	0.1427	0.0037	8e-04	0.0146	0.0222	0.0193	0.0095	0.0183	0.0074	0.0015
8	rs60965369	8736915	0.56	2.79782843077808	0.78	0.653412240020304	0.214910487921068	0.00546550598252324	0.0021	0.003	0.0243	0.1349	0.0068	0.171	0.2225	0.0121	0.0019	0.0107	0.0072	0.011	0.0017	0.0058	0.0179	0.1186	0.1434	0.0036	9e-04	0.0154	0.0232	0.0197	0.0097	0.0181	0.0074	0.0018
8	rs117400045	8737596	0.56	2.79782843077808	0.78	0.653412240020304	0.232505090296281	0.0150760480584709	0.0022	0.0031	0.024	0.1346	0.0067	0.1701	0.2238	0.0125	0.0019	0.0106	0.007	0.011	0.0017	0.0056	0.0182	0.1173	0.1434	0.0035	8e-04	0.0161	0.0237	0.0196	0.0099	0.0177	0.0075	0.002
8	rs379547	8738005	0.56	2.79782843077808	0.78	0.653412240020304	0.227530923384785	0.0166424460716305	0.0023	0.0031	0.0238	0.1344	0.0067	0.1696	0.2245	0.0128	0.0019	0.0105	0.0069	0.011	0.0017	0.0055	0.0184	0.1166	0.1434	0.0034	8e-04	0.0165	0.024	0.0196	0.0101	0.0174	0.0075	0.0021
8	rs396121	8739456	0.55	2.94990758179042	0.78	0.653412240020304	0.212604123182664	0.0671703131928342	0.0026	0.0033	0.0233	0.1338	0.0067	0.1683	0.227	0.0135	0.002	0.0103	0.0066	0.011	0.0017	0.0055	0.0188	0.1152	0.1422	0.0029	0.001	0.0178	0.0251	0.0191	0.0104	0.0167	0.0076	0.0024
8	rs4841062	8739569	0.55	2.94990758179042	0.78	0.653412240020304	0.214342716609131	0.0704529105358112	0.0026	0.0033	0.0233	0.1338	0.0067	0.1683	0.2271	0.0135	0.002	0.0103	0.0066	0.011	0.0017	0.0055	0.0188	0.115	0.1423	0.0029	0.001	0.0178	0.0251	0.0192	0.0104	0.0167	0.0076	0.0024
8	rs61628023	8742472	0.55	2.94990758179042	0.79	0.597486775499064	0.224067954795093	0.0618014129755543	0.0026	0.0033	0.023	0.1341	0.0067	0.1685	0.2272	0.0136	0.002	0.0103	0.0065	0.011	0.0017	0.0054	0.0187	0.1147	0.1425	0.0029	0.001	0.0177	0.0252	0.0192	0.0104	0.0166	0.0075	0.0024
8	rs429433	8747894	0.55	2.94990758179042	0.79	0.597486775499064	0.238355087245008	0.0853618454965453	0.0025	0.0033	0.0228	0.1343	0.0066	0.1689	0.2274	0.0138	0.002	0.0103	0.0063	0.011	0.0017	0.0053	0.0186	0.1143	0.1427	0.003	0.001	0.0177	0.0253	0.0192	0.0105	0.0164	0.0073	0.0024
8	rs3748141	8749729	0.55	2.94990758179042	0.79	0.597486775499064	0.24406760989547	0.0914732154460973	0.0025	0.0033	0.0228	0.1344	0.0066	0.169	0.2274	0.0139	0.002	0.0103	0.0062	0.011	0.0017	0.0052	0.0186	0.1142	0.1427	0.003	0.001	0.0176	0.0253	0.0192	0.0105	0.0164	0.0072	0.0024
8	rs332018	8752478	0.55	2.94990758179042	0.79	0.597486775499064	0.236553108745254	0.0950290950788296	0.0025	0.0033	0.0228	0.1344	0.0066	0.1691	0.2275	0.0139	0.002	0.0103	0.0062	0.0111	0.0017	0.0052	0.0186	0.1141	0.1428	0.003	0.001	0.0176	0.0254	0.0192	0.0105	0.0163	0.0072	0.0024
8	rs36061325	8753216	0.55	2.94990758179042	0.79	0.597486775499064	0.241331878037124	0.113506049421752	0.0025	0.0033	0.0227	0.1344	0.0066	0.1691	0.2275	0.014	0.002	0.0103	0.0062	0.0111	0.0017	0.0052	0.0186	0.114	0.1428	0.003	0.001	0.0176	0.0254	0.0192	0.0105	0.0163	0.0072	0.0024
8	rs7812459	8755165	0.55	2.94990758179042	0.79	0.597486775499064	0.243023424554088	0.0913164243517505	0.0025	0.0033	0.0227	0.1345	0.0066	0.1691	0.2277	0.014	0.002	0.0103	0.0062	0.0111	0.0017	0.0052	0.0186	0.114	0.1428	0.003	0.001	0.0176	0.0254	0.0192	0.0105	0.0161	0.0071	0.0024
8	rs1077950	8758258	0.55	2.94990758179042	0.79	0.597486775499064	0.254644801104697	0.0718694516388229	0.0025	0.0033	0.0228	0.1346	0.0066	0.1688	0.2281	0.014	0.0019	0.0103	0.0062	0.011	0.0017	0.0052	0.0186	0.1143	0.1422	0.003	0.001	0.0176	0.0256	0.0194	0.0106	0.0162	0.0071	0.0023
8	rs10097483	8762496	NA	NA	NA	NA	0.288036683688192	0.129425089351059	0.0025	0.0033	0.022	0.1345	0.0064	0.1704	0.2289	0.0142	0.0018	0.0098	0.006	0.0112	0.0016	0.0048	0.0186	0.116	0.1417	0.0025	0.001	0.018	0.0255	0.0189	0.0104	0.0152	0.0068	0.0025
8	rs13275758	8763360	NA	NA	NA	NA	0.287465148152619	0.126214354614854	0.0025	0.0033	0.022	0.1345	0.0064	0.1704	0.229	0.014	0.0018	0.0098	0.006	0.0112	0.0016	0.0048	0.0186	0.1161	0.1418	0.0025	0.001	0.018	0.0255	0.0189	0.0104	0.0152	0.0068	0.0025
8	rs28579663	8764193	NA	NA	NA	NA	0.286608983068774	0.12648076842974	0.0025	0.0033	0.022	0.1345	0.0064	0.1705	0.2291	0.0138	0.0018	0.0098	0.006	0.0112	0.0016	0.0048	0.0186	0.1161	0.1418	0.0025	0.001	0.018	0.0255	0.0188	0.0104	0.0152	0.0068	0.0025
8	rs419425	8771339	NA	NA	NA	NA	0.314631527475564	0.113335520158137	0.0025	0.0033	0.0215	0.1343	0.0062	0.171	0.2297	0.0139	0.0017	0.0093	0.0062	0.0113	0.0016	0.0044	0.0183	0.117	0.1424	0.0024	0.0011	0.0182	0.0255	0.0186	0.0103	0.0148	0.0067	0.0027
8	rs79990131	8780567	NA	NA	NA	NA	0.332981861165918	0.107011778582381	0.0025	0.0033	0.0213	0.1336	0.0064	0.171	0.2304	0.0139	0.0015	0.0091	0.0062	0.0114	0.0017	0.0043	0.0184	0.1168	0.1431	0.0023	0.0011	0.0183	0.0254	0.0186	0.01	0.0145	0.0069	0.0028
8	rs113698072	8781000	NA	NA	NA	NA	0.355536769368021	0.143864704229417	0.0025	0.0033	0.0213	0.1335	0.0064	0.1711	0.2305	0.014	0.0015	0.009	0.0061	0.0114	0.0018	0.0043	0.0184	0.1168	0.143	0.0023	0.0011	0.0183	0.0254	0.0187	0.01	0.0145	0.0068	0.0028
8	rs116720848	8783188	NA	NA	NA	NA	0.41313743380271	0.157020324167368	0.0025	0.0033	0.0212	0.1333	0.0063	0.1719	0.2307	0.014	0.0014	0.009	0.006	0.0115	0.0019	0.0042	0.0185	0.1164	0.1426	0.0025	0.0012	0.0183	0.0254	0.0188	0.01	0.0144	0.0064	0.0029
8	rs62493228	8783387	NA	NA	NA	NA	0.410614483634348	0.149870600827366	0.0026	0.0034	0.0212	0.1333	0.0063	0.1719	0.2307	0.014	0.0014	0.009	0.006	0.0115	0.0019	0.0042	0.0185	0.1164	0.1426	0.0025	0.0012	0.0183	0.0254	0.0188	0.0099	0.0144	0.0064	0.0029
8	rs878504	8783506	NA	NA	NA	NA	0.401335544416463	0.129425089351059	0.0026	0.0034	0.0212	0.1333	0.0063	0.1719	0.2307	0.014	0.0014	0.009	0.006	0.0115	0.0019	0.0042	0.0185	0.1164	0.1426	0.0025	0.0012	0.0183	0.0254	0.0189	0.0099	0.0144	0.0064	0.003
8	rs4840374	8785750	NA	NA	NA	NA	0.433480585724089	0.123385683898008	0.0025	0.0034	0.021	0.133	0.0062	0.172	0.2318	0.014	0.0013	0.0089	0.0059	0.0114	0.002	0.0042	0.0187	0.1158	0.1434	0.0024	0.0012	0.0184	0.0257	0.0187	0.0097	0.014	0.0065	0.0029
8	rs6601270	8786245	NA	NA	NA	NA	0.428378488626863	0.124885432141754	0.0025	0.0034	0.021	0.133	0.0061	0.1721	0.232	0.014	0.0013	0.0088	0.0059	0.0114	0.002	0.0042	0.0187	0.1157	0.1435	0.0023	0.0012	0.0184	0.0257	0.0187	0.0097	0.014	0.0065	0.0029
8	rs17154958	8791380	NA	NA	NA	NA	0.368589390806078	0.145451359012287	0.0025	0.0034	0.0206	0.1325	0.0059	0.173	0.2326	0.0141	0.0014	0.0088	0.0058	0.0113	0.0021	0.0041	0.0188	0.1154	0.144	0.0022	0.0013	0.0184	0.0258	0.0184	0.0099	0.0139	0.0061	0.0028
8	rs17154963	8792894	NA	NA	NA	NA	0.359325541597691	0.124443626296515	0.0025	0.0034	0.0206	0.1325	0.0059	0.1731	0.2329	0.014	0.0014	0.0088	0.0058	0.0113	0.002	0.0041	0.0188	0.1154	0.1441	0.0022	0.0013	0.0184	0.0258	0.0183	0.0099	0.0139	0.006	0.0028
8	rs17643923	8793478	NA	NA	NA	NA	0.357775521723869	0.122594449126753	0.0025	0.0034	0.0206	0.1326	0.0059	0.1732	0.2329	0.014	0.0014	0.0088	0.0058	0.0113	0.002	0.0041	0.0188	0.1154	0.1441	0.0022	0.0013	0.0184	0.0258	0.0183	0.0099	0.0139	0.006	0.0028
8	rs11776838	8794801	NA	NA	NA	NA	0.355111159648668	0.125593537459367	0.0024	0.0034	0.0206	0.1326	0.0059	0.1732	0.233	0.014	0.0014	0.0088	0.0057	0.0112	0.002	0.0041	0.0188	0.1154	0.1442	0.0022	0.0013	0.0184	0.0258	0.0182	0.0099	0.0138	0.0059	0.0028
8	rs117242018	8797541	NA	NA	NA	NA	0.353305245210214	0.124973863515809	0.0024	0.0034	0.0206	0.1328	0.0059	0.1733	0.2328	0.014	0.0014	0.0088	0.0057	0.0112	0.002	0.0041	0.0187	0.1154	0.1443	0.0022	0.0013	0.0184	0.0258	0.0182	0.0099	0.0138	0.0059	0.0028
8	rs9650627	8799723	NA	NA	NA	NA	0.335714129086722	0.116764586706999	0.0025	0.0034	0.0205	0.1332	0.0059	0.1734	0.2326	0.014	0.0014	0.0089	0.0057	0.0113	0.002	0.0041	0.0187	0.1153	0.1444	0.0021	0.0013	0.0184	0.0258	0.0181	0.0099	0.0137	0.0059	0.0028
8	rs73662220	8801807	NA	NA	NA	NA	0.324144303499313	0.127815972895983	0.0024	0.0034	0.0205	0.1333	0.0059	0.1735	0.2326	0.014	0.0014	0.0089	0.0057	0.0113	0.002	0.0041	0.0186	0.1153	0.1445	0.0021	0.0013	0.0184	0.0258	0.018	0.0099	0.0137	0.0059	0.0028
8	rs75080565	8804965	NA	NA	NA	NA	0.292246480046562	0.137764962141785	0.0024	0.0034	0.0205	0.1334	0.0058	0.1739	0.2331	0.0139	0.0014	0.0089	0.0056	0.0112	0.0021	0.004	0.0183	0.1154	0.145	0.0021	0.0013	0.0183	0.0257	0.0178	0.0098	0.0136	0.0057	0.0026
8	rs78029111	8805805	NA	NA	NA	NA	0.282065854200383	0.135753234436124	0.0024	0.0034	0.0205	0.1334	0.0058	0.174	0.2332	0.0138	0.0014	0.0089	0.0055	0.0112	0.0021	0.004	0.0182	0.1154	0.1451	0.0021	0.0013	0.0183	0.0257	0.0177	0.0098	0.0135	0.0056	0.0025
8	rs11785268	8808695	NA	NA	NA	NA	0.250031160019604	0.120755675245062	0.0023	0.0033	0.0204	0.1334	0.0057	0.1744	0.2338	0.0137	0.0014	0.0089	0.0054	0.0112	0.0021	0.0039	0.0179	0.1156	0.1456	0.0021	0.0013	0.0183	0.0257	0.0175	0.0097	0.0135	0.0054	0.0023
8	rs117947181	8809882	NA	NA	NA	NA	0.252021784109093	0.129873390959153	0.0023	0.0033	0.0204	0.1334	0.0057	0.1745	0.2339	0.0137	0.0014	0.0089	0.0054	0.0112	0.0021	0.0039	0.0178	0.1156	0.1459	0.0021	0.0014	0.0183	0.0257	0.0175	0.0097	0.0135	0.0053	0.0023
8	rs79029211	8812315	NA	NA	NA	NA	0.249193269320971	0.133933836573593	0.0023	0.0033	0.0203	0.1332	0.0057	0.1745	0.2341	0.0137	0.0014	0.0088	0.0053	0.0112	0.0022	0.0039	0.0178	0.1157	0.1464	0.0021	0.0014	0.0182	0.0257	0.0173	0.0097	0.0134	0.0052	0.0023
8	rs73193930	8819633	NA	NA	NA	NA	0.23229310850238	0.149965144010172	0.0023	0.0033	0.0201	0.1327	0.0055	0.1749	0.2347	0.0135	0.0014	0.0086	0.005	0.0113	0.0022	0.0038	0.0175	0.1161	0.1475	0.002	0.0014	0.0182	0.0256	0.017	0.0097	0.0133	0.0049	0.0025
8	rs13259143	8821637	NA	NA	NA	NA	0.21127525317789	0.13730679929143	0.0023	0.0033	0.0201	0.1327	0.0055	0.1749	0.2348	0.0135	0.0014	0.0085	0.005	0.0113	0.0022	0.0038	0.0174	0.1161	0.1477	0.002	0.0014	0.0182	0.0256	0.0169	0.0097	0.0133	0.0049	0.0025
8	rs10107215	8840583	NA	NA	NA	NA	0.205848201012636	0.145919219953909	0.0022	0.0034	0.0195	0.1333	0.0056	0.1756	0.2358	0.0132	0.0013	0.0081	0.0049	0.0112	0.0021	0.0037	0.0171	0.1159	0.1489	0.002	0.0015	0.0184	0.0254	0.0162	0.0097	0.013	0.0048	0.0025
8	rs6998594	8848993	NA	NA	NA	NA	0.182857551498217	0.144610580140629	0.0022	0.0034	0.0193	0.1327	0.0056	0.1757	0.2354	0.0132	0.0013	0.0079	0.0049	0.0111	0.0021	0.0038	0.0169	0.1167	0.1497	0.002	0.0015	0.0182	0.0254	0.0161	0.0097	0.0131	0.0047	0.0025
8	rs78397845	8850825	NA	NA	NA	NA	0.177134483592917	0.145451359012287	0.0022	0.0034	0.0192	0.1327	0.0056	0.1757	0.2353	0.0132	0.0013	0.0079	0.005	0.0111	0.0021	0.0039	0.0169	0.1168	0.1498	0.002	0.0015	0.0181	0.0254	0.0161	0.0097	0.0131	0.0046	0.0024
8	rs76162119	8851801	NA	NA	NA	NA	0.170910579360831	0.147514002725203	0.0022	0.0034	0.0192	0.1326	0.0056	0.1757	0.2353	0.0132	0.0013	0.0079	0.005	0.0111	0.0021	0.0039	0.0169	0.1169	0.1499	0.002	0.0015	0.0181	0.0254	0.0161	0.0097	0.0131	0.0046	0.0024
8	rs73195785	8856922	NA	NA	NA	NA	0.169277403147579	0.153287601628678	0.002	0.0035	0.0192	0.1324	0.0057	0.1758	0.2354	0.0133	0.0012	0.0077	0.005	0.0111	0.0021	0.0039	0.017	0.117	0.1501	0.002	0.0015	0.0181	0.0255	0.016	0.0098	0.0131	0.0046	0.0024
8	rs71514520	8857527	NA	NA	NA	NA	0.171837717250641	0.153192312773766	0.002	0.0034	0.0192	0.1324	0.0056	0.1758	0.2354	0.0133	0.0012	0.0077	0.005	0.0111	0.0021	0.0039	0.017	0.117	0.1502	0.002	0.0015	0.0181	0.0254	0.016	0.0098	0.0131	0.0046	0.0024
8	rs56349323	8860992	NA	NA	NA	NA	0.172767771984249	0.153287601628678	0.0018	0.0034	0.0192	0.1324	0.0056	0.1758	0.2355	0.0133	0.0012	0.0075	0.0051	0.0111	0.0021	0.0039	0.017	0.1172	0.1507	0.002	0.0015	0.018	0.0254	0.0159	0.0099	0.0131	0.0046	0.0023
8	rs76904717	8867523	NA	NA	NA	NA	0.175647776035857	0.152906573377713	0.0017	0.0035	0.0191	0.1323	0.0055	0.1755	0.2354	0.0133	0.0012	0.0075	0.0052	0.0111	0.0021	0.0039	0.0172	0.1173	0.151	0.002	0.0015	0.0179	0.0253	0.0157	0.01	0.0131	0.0047	0.0023
8	rs2100022	8871091	NA	NA	NA	NA	0.172624496778014	0.156443977835024	0.0017	0.0035	0.0191	0.1322	0.0055	0.1754	0.2351	0.0134	0.0011	0.0074	0.0053	0.0111	0.0021	0.0039	0.0173	0.1173	0.1512	0.002	0.0016	0.0179	0.0253	0.0156	0.0102	0.0132	0.0047	0.0023
8	rs2979257	8882491	NA	NA	NA	NA	0.177098136109202	0.155197818379326	0.0017	0.0035	0.0191	0.1321	0.0055	0.1752	0.2351	0.0134	0.0011	0.0074	0.0054	0.0111	0.0021	0.0039	0.0174	0.1174	0.1514	0.002	0.0016	0.0179	0.0252	0.0154	0.0103	0.0132	0.0047	0.0023
8	rs73197707	8882512	NA	NA	NA	NA	0.177098136109202	0.155102107123548	0.0017	0.0035	0.0191	0.1321	0.0055	0.1752	0.2351	0.0134	0.0011	0.0074	0.0054	0.0111	0.0021	0.0039	0.0174	0.1174	0.1514	0.002	0.0016	0.0179	0.0252	0.0154	0.0103	0.0132	0.0047	0.0023
8	rs1045529	8890098	NA	NA	NA	NA	0.174708745129724	0.153097045109159	0.0017	0.0035	0.0191	0.132	0.0054	0.175	0.235	0.0134	0.0011	0.0074	0.0055	0.0111	0.0021	0.004	0.0175	0.1174	0.1516	0.002	0.0016	0.0178	0.0252	0.0153	0.0104	0.0132	0.0047	0.0024
8	rs71514522	8890622	NA	NA	NA	NA	0.174780874696297	0.15300179864157	0.0017	0.0035	0.0191	0.132	0.0054	0.175	0.235	0.0134	0.0011	0.0074	0.0055	0.0111	0.0021	0.004	0.0175	0.1174	0.1516	0.002	0.0016	0.0178	0.0252	0.0153	0.0104	0.0132	0.0047	0.0024
8	rs77656911	8894580	NA	NA	NA	NA	0.171159906483048	0.153382911667187	0.0017	0.0035	0.0191	0.1319	0.0054	0.1748	0.2349	0.0134	0.0011	0.0073	0.0055	0.0111	0.0021	0.004	0.0175	0.1175	0.1518	0.002	0.0016	0.0179	0.0253	0.0153	0.0104	0.0132	0.0047	0.0024
8	rs117531106	8894888	NA	NA	NA	NA	0.170839381871014	0.153382911667187	0.0017	0.0035	0.0191	0.1318	0.0054	0.1748	0.2348	0.0134	0.0011	0.0073	0.0055	0.0111	0.0021	0.004	0.0175	0.1175	0.1518	0.002	0.0016	0.0179	0.0253	0.0153	0.0104	0.0132	0.0047	0.0024
8	rs2979269	8901140	NA	NA	NA	NA	0.162593788560457	0.154910747788584	0.0017	0.0035	0.0191	0.1315	0.0055	0.175	0.2344	0.0134	0.0012	0.0073	0.0055	0.011	0.0021	0.004	0.0176	0.1178	0.1522	0.002	0.0016	0.0178	0.0253	0.0152	0.0104	0.0132	0.0047	0.0024
8	rs1562211	8902424	NA	NA	NA	NA	0.167407017318689	0.160494171036998	0.0017	0.0035	0.019	0.1314	0.0054	0.1755	0.2337	0.0134	0.0012	0.0072	0.0055	0.0109	0.0021	0.004	0.0176	0.1175	0.1527	0.002	0.0016	0.0178	0.0254	0.0151	0.0106	0.0132	0.0047	0.0025
8	rs4841092	8915740	NA	NA	NA	NA	0.142619853437528	0.192207832856813	0.0018	0.0034	0.0192	0.132	0.0052	0.1759	0.232	0.0135	0.0013	0.0067	0.0054	0.0109	0.0021	0.0041	0.0173	0.1189	0.1543	0.002	0.0015	0.0178	0.0249	0.0147	0.0105	0.0129	0.0044	0.0026
8	rs17155163	8922840	NA	NA	NA	NA	0.134629713022208	0.198011483840927	0.0018	0.0034	0.0192	0.1322	0.0051	0.176	0.2315	0.0136	0.0013	0.0065	0.0054	0.0109	0.0021	0.004	0.0172	0.1194	0.1548	0.002	0.0015	0.0178	0.0248	0.0145	0.0105	0.0128	0.0043	0.0026
8	rs78230352	8925391	NA	NA	NA	NA	0.134877162147016	0.202192406842174	0.0018	0.0034	0.0192	0.1322	0.0051	0.176	0.2311	0.0136	0.0013	0.0064	0.0055	0.0109	0.0022	0.004	0.0172	0.1196	0.1551	0.002	0.0015	0.0178	0.0247	0.0144	0.0105	0.0127	0.0043	0.0027
8	rs73662288	8928188	NA	NA	NA	NA	0.126349126121049	0.202297304811855	0.0018	0.0034	0.0192	0.1321	0.0051	0.1759	0.2307	0.0137	0.0014	0.0063	0.0057	0.0109	0.0022	0.004	0.0171	0.1199	0.1554	0.0021	0.0015	0.0178	0.0247	0.0143	0.0105	0.0127	0.0043	0.0027
8	rs920974	8928744	NA	NA	NA	NA	0.127961854250459	0.198949632167087	0.0018	0.0033	0.0192	0.1322	0.0051	0.176	0.2305	0.0136	0.0014	0.0064	0.0056	0.0109	0.0022	0.004	0.0171	0.12	0.1555	0.0021	0.0015	0.0178	0.0246	0.0143	0.0106	0.0127	0.0043	0.0027
8	rs117627720	8929059	NA	NA	NA	NA	0.145290714227196	0.20135387931566	0.0018	0.0034	0.0191	0.1322	0.005	0.1758	0.2303	0.0137	0.0014	0.0066	0.0057	0.0109	0.0022	0.004	0.0171	0.12	0.1552	0.0021	0.0017	0.0179	0.0245	0.0143	0.0107	0.0127	0.0043	0.0027
8	rs7846644	8929130	NA	NA	NA	NA	0.147468271862202	0.201772997176456	0.0019	0.0034	0.0191	0.1322	0.005	0.1758	0.23	0.0137	0.0014	0.0066	0.0057	0.0109	0.0022	0.004	0.0172	0.1201	0.1552	0.0021	0.0018	0.0179	0.0245	0.0143	0.0107	0.0127	0.0043	0.0027
8	rs2028806	8930038	NA	NA	NA	NA	0.153781787258371	0.21448065770206	0.002	0.0034	0.0192	0.1322	0.0048	0.1756	0.2294	0.0137	0.0015	0.0065	0.0057	0.011	0.0023	0.004	0.0172	0.1203	0.1549	0.0022	0.0019	0.0179	0.0244	0.0142	0.0107	0.013	0.0043	0.0029
8	rs78030177	8930926	NA	NA	NA	NA	0.174348356240343	0.220174408763185	0.002	0.0034	0.0196	0.133	0.0049	0.1759	0.229	0.0136	0.0016	0.0063	0.0057	0.0109	0.0023	0.0039	0.0173	0.1197	0.1544	0.0023	0.002	0.0179	0.0239	0.0146	0.0106	0.0133	0.0042	0.003
8	rs74442448	8931306	NA	NA	NA	NA	0.172445499860599	0.223310497914428	0.002	0.0034	0.0197	0.1333	0.0049	0.176	0.2289	0.0136	0.0017	0.0063	0.0056	0.0109	0.0023	0.0039	0.0173	0.1195	0.1542	0.0023	0.002	0.0179	0.0238	0.0146	0.0106	0.0134	0.0042	0.0031
8	rs2979243	8935247	NA	NA	NA	NA	0.155561511146069	0.250144533136699	0.0022	0.0033	0.0199	0.1337	0.005	0.1757	0.2286	0.0135	0.0021	0.0061	0.0051	0.0107	0.0024	0.0037	0.0172	0.1206	0.1537	0.0025	0.0022	0.0178	0.0231	0.0147	0.0103	0.0136	0.0041	0.0034
8	rs75133981	8939064	NA	NA	NA	NA	0.165618649956738	0.268907857295775	0.0023	0.0034	0.0199	0.1337	0.0051	0.1752	0.228	0.0135	0.0021	0.0059	0.005	0.0107	0.0025	0.0039	0.0175	0.1207	0.1541	0.0026	0.0023	0.0178	0.023	0.0147	0.0102	0.0135	0.0041	0.0035
8	rs10503389	8939723	NA	NA	NA	NA	0.164711249670484	0.267873511848278	0.0023	0.0034	0.0199	0.1337	0.0051	0.1752	0.2279	0.0135	0.0021	0.0058	0.005	0.0107	0.0025	0.0039	0.0175	0.1207	0.1541	0.0026	0.0023	0.0178	0.023	0.0147	0.0102	0.0135	0.0041	0.0035
8	rs111975948	8941909	NA	NA	NA	NA	0.162905192190486	0.267643825487871	0.0023	0.0034	0.0199	0.1337	0.0052	0.1751	0.2278	0.0135	0.0021	0.0058	0.005	0.0107	0.0025	0.0039	0.0175	0.1207	0.1542	0.0027	0.0023	0.0178	0.023	0.0147	0.0102	0.0135	0.0041	0.0035
8	rs62494394	8950866	NA	NA	NA	NA	0.153280286134661	0.261579556420856	0.0024	0.0034	0.0201	0.1333	0.0059	0.1747	0.2255	0.0136	0.0023	0.0058	0.0048	0.0108	0.0027	0.0041	0.0177	0.1211	0.1549	0.0028	0.0025	0.0178	0.0227	0.0148	0.0103	0.0135	0.0041	0.0037
8	rs4841100	8958178	NA	NA	NA	NA	0.150886551024778	0.267299410769223	0.0025	0.0034	0.0202	0.1332	0.006	0.1746	0.2249	0.0136	0.0023	0.0058	0.0048	0.0108	0.0028	0.0042	0.0178	0.1212	0.1551	0.0028	0.0026	0.0178	0.0226	0.0148	0.0103	0.0135	0.0042	0.0037
8	rs111366114	8959245	NA	NA	NA	NA	0.155494132282849	0.271556793075828	0.0025	0.0034	0.0202	0.1332	0.006	0.1746	0.225	0.0136	0.0023	0.0058	0.0048	0.0108	0.0028	0.0042	0.0179	0.1209	0.155	0.0028	0.0026	0.0178	0.0226	0.0148	0.0104	0.0136	0.0041	0.0037
8	rs28649568	8959671	NA	NA	NA	NA	0.156946572191406	0.272480044775069	0.0025	0.0034	0.0202	0.1333	0.006	0.1746	0.225	0.0136	0.0023	0.0058	0.0048	0.0108	0.0028	0.0042	0.0179	0.1207	0.155	0.0028	0.0026	0.0178	0.0226	0.0148	0.0104	0.0137	0.0041	0.0037
8	rs17155227	8961990	NA	NA	NA	NA	0.159020667306224	0.268907857295775	0.0025	0.0034	0.0202	0.1332	0.006	0.1747	0.2248	0.0136	0.0023	0.0057	0.0048	0.0109	0.0028	0.0042	0.0179	0.1206	0.1551	0.0028	0.0026	0.0178	0.0226	0.0148	0.0104	0.0137	0.0041	0.0037
8	rs75417855	8966147	NA	NA	NA	NA	0.166143476017426	0.276530625869637	0.0025	0.0034	0.0205	0.1328	0.0063	0.1751	0.2239	0.0137	0.0023	0.0056	0.0048	0.0111	0.0029	0.0044	0.0179	0.1201	0.1554	0.0029	0.0027	0.0177	0.0225	0.0148	0.0105	0.0137	0.0041	0.0038
8	rs17155242	8966606	NA	NA	NA	NA	0.172875273698264	0.27908610919341	0.0025	0.0034	0.0207	0.1326	0.0065	0.1753	0.2234	0.0137	0.0023	0.0055	0.0048	0.0113	0.003	0.0045	0.0179	0.1197	0.1556	0.0029	0.0027	0.0177	0.0224	0.0148	0.0106	0.0137	0.0041	0.0038
8	rs117485408	8969838	NA	NA	NA	NA	0.165374063151374	0.273635470644432	0.0025	0.0033	0.0207	0.1331	0.0067	0.1757	0.2216	0.0137	0.0024	0.0053	0.0046	0.0113	0.003	0.0046	0.0178	0.1197	0.1568	0.0028	0.0027	0.0176	0.0223	0.0145	0.0107	0.0135	0.0042	0.0038
8	rs79863428	8970124	NA	NA	NA	NA	0.164467447573952	0.275603154425905	0.0025	0.0033	0.0207	0.1332	0.0067	0.1757	0.2216	0.0137	0.0024	0.0053	0.0046	0.0113	0.003	0.0046	0.0178	0.1197	0.1568	0.0028	0.0027	0.0176	0.0223	0.0145	0.0107	0.0135	0.0042	0.0038
8	rs4841103	8974338	NA	NA	NA	NA	0.233184152487582	0.289262050115139	0.0025	0.0032	0.0208	0.1339	0.0074	0.1763	0.2182	0.0138	0.0024	0.0046	0.004	0.0113	0.0029	0.0051	0.0176	0.1207	0.1587	0.0026	0.0027	0.0176	0.0221	0.0144	0.0111	0.0132	0.0044	0.0038
8	rs17155250	8974400	NA	NA	NA	NA	0.223196473117255	0.285623388143333	0.0025	0.0032	0.0208	0.1343	0.0074	0.1762	0.2179	0.0138	0.0024	0.0046	0.004	0.0113	0.0029	0.0051	0.0175	0.1207	0.1589	0.0026	0.0027	0.0176	0.0221	0.0144	0.0111	0.0132	0.0044	0.0038
8	rs56135405	8974673	NA	NA	NA	NA	0.213897202453442	0.258166256845723	0.0025	0.0032	0.0208	0.134	0.0074	0.1764	0.2174	0.0137	0.0024	0.0045	0.0041	0.0113	0.0029	0.0052	0.0175	0.1209	0.1588	0.0026	0.0027	0.0176	0.022	0.0147	0.011	0.0133	0.0044	0.0038
8	rs12334460	8979689	NA	NA	NA	NA	0.236767233764618	0.217375121483188	0.0025	0.0032	0.0208	0.134	0.0075	0.177	0.2159	0.0137	0.0025	0.0044	0.0042	0.0113	0.0028	0.0053	0.0175	0.1214	0.1586	0.0027	0.0028	0.0177	0.022	0.0146	0.0109	0.0131	0.0048	0.0039
8	rs71514530	8981804	NA	NA	NA	NA	0.226610146262367	0.202612107960775	0.0025	0.0032	0.0208	0.1339	0.0076	0.1771	0.2156	0.0136	0.0025	0.0045	0.0042	0.0114	0.0028	0.0053	0.0176	0.1217	0.1585	0.0027	0.0027	0.0177	0.0219	0.0146	0.011	0.0131	0.0049	0.0038
8	rs189798	8990577	NA	NA	NA	NA	0.200500866951862	0.166441458887485	0.0024	0.0032	0.0208	0.1335	0.0077	0.1773	0.2145	0.0133	0.0024	0.0049	0.0043	0.0115	0.0026	0.0055	0.0176	0.1229	0.1579	0.0027	0.0027	0.0178	0.0217	0.0147	0.0114	0.0133	0.0055	0.0036
8	rs330903	8990645	NA	NA	NA	NA	0.201282237916597	0.166049143259399	0.0024	0.0032	0.0209	0.1334	0.0077	0.1774	0.2141	0.0133	0.0024	0.0048	0.0044	0.0115	0.0026	0.0055	0.0176	0.1229	0.1581	0.0027	0.0027	0.0178	0.0217	0.0147	0.0114	0.0133	0.0055	0.0036
8	rs17704885	8997562	NA	NA	NA	NA	0.133058650318882	0.124531940636878	0.0022	0.003	0.0206	0.1341	0.0078	0.1771	0.2145	0.013	0.0021	0.0051	0.0045	0.0119	0.0025	0.0056	0.0174	0.1233	0.1582	0.0026	0.0024	0.0176	0.0216	0.0143	0.0115	0.0135	0.0057	0.0033
8	rs330920	8997614	NA	NA	NA	NA	0.134043117002527	0.132304119531872	0.0022	0.003	0.0206	0.1341	0.0078	0.1771	0.2145	0.013	0.0021	0.0051	0.0045	0.012	0.0025	0.0056	0.0174	0.1233	0.1582	0.0026	0.0024	0.0176	0.0216	0.0143	0.0115	0.0135	0.0057	0.0033
8	rs3748140	8999019	NA	NA	NA	NA	0.122488261668754	0.109777077185642	0.0022	0.003	0.0206	0.1339	0.0078	0.177	0.2145	0.0129	0.0021	0.0051	0.0045	0.012	0.0025	0.0056	0.0175	0.1235	0.158	0.0026	0.0024	0.0177	0.0217	0.0143	0.0115	0.0135	0.0057	0.0032
8	rs61756425	8999039	NA	NA	NA	NA	0.12234234348891	0.108936246111632	0.0022	0.003	0.0206	0.1339	0.0078	0.177	0.2145	0.0129	0.0021	0.0051	0.0045	0.012	0.0025	0.0056	0.0175	0.1235	0.158	0.0026	0.0024	0.0177	0.0217	0.0143	0.0115	0.0135	0.0057	0.0032
8	rs7011581	9000465	NA	NA	NA	NA	0.124689762457788	0.0956668466215838	0.0023	0.003	0.0205	0.134	0.0078	0.1767	0.2143	0.013	0.0021	0.0052	0.0045	0.0119	0.0025	0.0057	0.0176	0.1238	0.1579	0.0026	0.0024	0.0176	0.0216	0.0142	0.0117	0.0136	0.0057	0.0032
8	rs71514532	9004359	NA	NA	NA	NA	0.109724202390748	0.07655322193468	0.0021	0.003	0.0204	0.1337	0.008	0.1764	0.2138	0.0128	0.0021	0.0053	0.0047	0.0118	0.0025	0.0058	0.0174	0.1244	0.158	0.0025	0.0023	0.0178	0.0218	0.0141	0.0118	0.0138	0.0059	0.003
8	rs330933	9012914	0.56	2.79782843077808	0.79	0.597486775499064	0.098836440370932	0.0812077591975506	0.0019	0.0029	0.0204	0.1331	0.0083	0.1759	0.2129	0.0128	0.002	0.0056	0.005	0.0116	0.0026	0.006	0.0171	0.1255	0.1581	0.0023	0.0021	0.018	0.0223	0.014	0.012	0.0139	0.0061	0.0028
8	rs17705233	9022364	0.56	2.79782843077808	0.79	0.597486775499064	0.0927204591176123	0.0612682758992906	0.0019	0.0028	0.0205	0.1327	0.0084	0.1756	0.2124	0.0129	0.002	0.0056	0.0052	0.0118	0.0023	0.0061	0.017	0.1267	0.1582	0.0021	0.0017	0.0181	0.0222	0.0141	0.012	0.0138	0.0063	0.0027
8	rs424481	9029068	0.56	2.79782843077808	0.79	0.597486775499064	0.100998903909787	0.0618681926941815	0.0018	0.0028	0.0206	0.1325	0.0085	0.1754	0.212	0.0129	0.002	0.0056	0.0053	0.0119	0.0022	0.0062	0.0169	0.1275	0.1582	0.0021	0.0015	0.0182	0.0222	0.0142	0.0121	0.0137	0.0064	0.0027
8	rs3748136	9030160	0.56	2.79782843077808	0.8	0.544775224122235	0.109751491833966	0.059944021356408	0.0018	0.0028	0.0206	0.1325	0.0085	0.1749	0.2121	0.0129	0.002	0.0054	0.0053	0.012	0.0022	0.0062	0.017	0.1277	0.1582	0.0021	0.0014	0.0182	0.0221	0.0144	0.0121	0.0137	0.0064	0.0027
8	rs73197789	9033996	0.57	2.65032666847659	0.8	0.544775224122235	0.107500732749268	0.068838382882819	0.0018	0.0028	0.0204	0.1326	0.0085	0.1749	0.2115	0.0128	0.002	0.0054	0.0053	0.0121	0.0022	0.0061	0.017	0.1279	0.1588	0.002	0.0014	0.0182	0.0221	0.0145	0.012	0.0137	0.0065	0.0027
8	rs117662502	9036605	0.57	2.65032666847659	0.8	0.544775224122235	0.114171911357444	0.0452716521460771	0.0018	0.0027	0.0204	0.1324	0.0085	0.1748	0.2113	0.0128	0.0019	0.0054	0.0054	0.0121	0.0021	0.0061	0.0169	0.1283	0.1592	0.002	0.0013	0.0182	0.0219	0.0146	0.0121	0.0138	0.0065	0.0026
8	rs7819833	9036612	0.57	2.65032666847659	0.8	0.544775224122235	0.112945564110255	0.0462093511636146	0.0018	0.0027	0.0204	0.1324	0.0085	0.1746	0.2113	0.0128	0.0019	0.0054	0.0054	0.0121	0.0021	0.0061	0.0169	0.1283	0.1594	0.002	0.0013	0.0182	0.0219	0.0146	0.0121	0.0138	0.0065	0.0026
8	rs35634531	9037017	0.57	2.65032666847659	0.8	0.544775224122235	0.116139730114968	0.0456222928347064	0.0018	0.0027	0.0203	0.1325	0.0086	0.1745	0.2113	0.0128	0.0019	0.0054	0.0054	0.0121	0.0021	0.0061	0.0169	0.1283	0.1594	0.002	0.0013	0.0182	0.0219	0.0146	0.0121	0.0138	0.0065	0.0026
8	rs13248217	9039070	0.57	2.65032666847659	0.8	0.544775224122235	0.133427313003134	0.0452716521460771	0.0018	0.0027	0.0203	0.1328	0.0088	0.1744	0.2112	0.0128	0.0019	0.0054	0.0053	0.012	0.002	0.0062	0.0169	0.1284	0.1596	0.0019	0.0012	0.0183	0.0219	0.0146	0.0121	0.0138	0.0063	0.0026
8	rs6999694	9040306	0.57	2.65032666847659	0.8	0.544775224122235	0.147174643612174	0.0451550381444514	0.0018	0.0027	0.0202	0.1329	0.0089	0.1744	0.2112	0.0128	0.0018	0.0054	0.0053	0.0119	0.002	0.0062	0.0168	0.1284	0.1597	0.0019	0.0012	0.0183	0.0219	0.0146	0.0121	0.0138	0.0062	0.0025
8	rs11249905	9042454	0.57	2.65032666847659	0.8	0.544775224122235	0.138087503987144	0.0607370992376817	0.0019	0.0026	0.0216	0.1322	0.0094	0.1711	0.2096	0.0136	0.0015	0.006	0.0057	0.0124	0.0018	0.0065	0.0165	0.1291	0.1601	0.0018	9e-04	0.0185	0.0219	0.0148	0.0128	0.0139	0.0064	0.0022
8	rs73197795	9042544	0.57	2.65032666847659	0.8	0.544775224122235	0.135217851157683	0.057526725948247	0.0019	0.0026	0.0217	0.1323	0.0094	0.1715	0.2088	0.0136	0.0015	0.006	0.0057	0.0124	0.0018	0.0065	0.0165	0.1288	0.1603	0.0018	9e-04	0.0185	0.022	0.0148	0.0128	0.0139	0.0064	0.0022
8	rs11775297	9044040	0.57	2.65032666847659	0.8	0.544775224122235	0.0745619040139552	0.0545177874489787	0.0024	0.0028	0.0231	0.1318	0.0097	0.1669	0.2043	0.0141	0.0017	0.0064	0.0062	0.0129	0.0025	0.0066	0.0168	0.1288	0.1604	0.0027	0.0013	0.0186	0.0232	0.0154	0.0129	0.0143	0.0066	0.0023
8	rs4841105	9044765	0.56	2.79782843077808	0.8	0.544775224122235	0.0782961407434345	0.0735846631205434	0.0029	0.0029	0.0237	0.1316	0.0097	0.1643	0.2018	0.0144	0.0018	0.0066	0.0064	0.0131	0.0029	0.0067	0.017	0.1286	0.1604	0.0031	0.0016	0.0187	0.0238	0.0157	0.0134	0.0146	0.0068	0.0023
8	rs17155338	9044779	0.56	2.79782843077808	0.8	0.544775224122235	0.0767621798665289	0.0742321627303153	0.0029	0.0029	0.0237	0.1316	0.0098	0.1642	0.2018	0.0144	0.0018	0.0066	0.0064	0.0132	0.0029	0.0067	0.017	0.1286	0.1604	0.0031	0.0016	0.0187	0.0239	0.0157	0.0134	0.0146	0.0068	0.0024
8	rs1968853	9046312	0.56	2.79782843077808	0.8	0.544775224122235	0.0801403673959258	0.0925737372595318	0.003	0.0029	0.0245	0.1344	0.0094	0.1617	0.2012	0.0144	0.0018	0.007	0.0062	0.0133	0.0034	0.0065	0.0172	0.1273	0.1585	0.0036	0.0019	0.019	0.0244	0.0159	0.013	0.0153	0.0065	0.0024
8	rs2010390	9047178	0.56	2.79782843077808	0.8	0.544775224122235	0.105358615351132	0.0830856120545748	0.0031	0.0028	0.0246	0.1342	0.0097	0.1618	0.1999	0.0142	0.0018	0.0073	0.0063	0.0134	0.0033	0.0067	0.0169	0.1274	0.159	0.0036	0.0019	0.0194	0.0242	0.0163	0.0129	0.0152	0.0067	0.0024
8	rs2929301	9048104	0.56	2.79782843077808	0.8	0.544775224122235	0.0948729978788712	0.0791992646146135	0.0034	0.0028	0.0247	0.1356	0.0096	0.1618	0.1992	0.0141	0.0018	0.0072	0.0063	0.0134	0.0033	0.0067	0.0168	0.1267	0.1593	0.0036	0.0019	0.0193	0.0239	0.0162	0.0129	0.0151	0.0067	0.0024
8	rs75395288	9051459	0.56	2.79782843077808	0.8	0.544775224122235	0.103059393851501	0.0790513012236814	0.0034	0.0028	0.0247	0.136	0.0097	0.1615	0.199	0.0142	0.0018	0.0072	0.0062	0.0135	0.0033	0.0067	0.0168	0.1265	0.159	0.0036	0.0019	0.0194	0.024	0.0163	0.013	0.0152	0.0067	0.0024
8	rs34286353	9051487	0.56	2.79782843077808	0.8	0.544775224122235	0.102980673048959	0.0789034504929872	0.0034	0.0028	0.0247	0.136	0.0097	0.1615	0.199	0.0142	0.0018	0.0072	0.0062	0.0135	0.0033	0.0067	0.0168	0.1265	0.159	0.0036	0.0019	0.0194	0.024	0.0163	0.013	0.0152	0.0067	0.0024
8	rs74427390	9052169	0.56	2.79782843077808	0.8	0.544775224122235	0.107986398429146	0.0787557124975163	0.0034	0.0028	0.0248	0.136	0.0098	0.1613	0.1989	0.0142	0.0018	0.0072	0.0062	0.0135	0.0033	0.0068	0.0168	0.1264	0.1589	0.0036	0.0019	0.0194	0.024	0.0163	0.0131	0.0152	0.0068	0.0024
8	rs17155367	9053914	0.56	2.79782843077808	0.8	0.544775224122235	0.111176326310217	0.0798664920361935	0.0034	0.0028	0.0248	0.1361	0.0098	0.1612	0.1988	0.0142	0.0018	0.0072	0.0062	0.0135	0.0033	0.0068	0.0168	0.1264	0.1588	0.0036	0.0019	0.0194	0.024	0.0163	0.0131	0.0152	0.0068	0.0023
8	rs11775932	9064775	0.56	2.79782843077808	0.8	0.544775224122235	0.142940078581526	0.0868162252304122	0.0034	0.0028	0.0248	0.1369	0.01	0.1607	0.1983	0.0143	0.0018	0.0074	0.0062	0.0138	0.0033	0.0068	0.0166	0.1259	0.1581	0.0036	0.0019	0.0196	0.0242	0.0165	0.0133	0.0153	0.0069	0.0023
8	rs17149540	9071238	0.55	2.94990758179042	0.8	0.544775224122235	0.169525341088309	0.0975097124464381	0.0034	0.0027	0.0249	0.1374	0.0101	0.1603	0.1978	0.0144	0.0018	0.0075	0.0061	0.0139	0.0033	0.0068	0.0166	0.1256	0.1576	0.0036	0.0019	0.0197	0.0243	0.0167	0.0134	0.0155	0.007	0.0022
8	rs17149548	9075279	0.55	2.94990758179042	0.8	0.544775224122235	0.254110103640912	0.0845243513721715	0.0035	0.0028	0.025	0.1379	0.0103	0.1594	0.1967	0.0139	0.0018	0.0076	0.0061	0.0138	0.0034	0.0069	0.0167	0.1267	0.1578	0.0039	0.0019	0.0196	0.0241	0.0166	0.0134	0.0155	0.0071	0.0022
8	rs62496287	9078499	0.55	2.94990758179042	0.8	0.544775224122235	0.242458852746618	0.0852855725396139	0.0035	0.0028	0.0251	0.1379	0.0104	0.1592	0.1966	0.0139	0.0019	0.0076	0.0062	0.0138	0.0034	0.0069	0.0167	0.1265	0.1577	0.0039	0.002	0.0197	0.0242	0.0166	0.0135	0.0155	0.007	0.0022
8	rs6995444	9079316	0.55	2.94990758179042	0.79	0.597486775499064	0.241938351192764	0.0860495335234299	0.0035	0.0028	0.0251	0.1379	0.0104	0.1591	0.1966	0.0139	0.002	0.0076	0.0062	0.0138	0.0034	0.0069	0.0167	0.1264	0.1577	0.0039	0.002	0.0197	0.0242	0.0166	0.0135	0.0155	0.007	0.0023
8	rs80036730	9081689	0.55	2.94990758179042	0.79	0.597486775499064	0.238785243283156	0.0899880188312368	0.0035	0.0028	0.0251	0.1378	0.0103	0.1592	0.1965	0.0139	0.002	0.0076	0.0062	0.0135	0.0034	0.0069	0.0166	0.1264	0.1577	0.0039	0.0021	0.0198	0.0242	0.0166	0.0135	0.0156	0.007	0.0023
8	rs2929453	9084341	0.55	2.94990758179042	0.79	0.597486775499064	0.23762480480178	0.0957466836223474	0.0036	0.0028	0.025	0.1377	0.0104	0.1587	0.1965	0.0139	0.0021	0.0077	0.0062	0.0135	0.0034	0.0069	0.0166	0.1263	0.1578	0.0039	0.0021	0.0199	0.0243	0.0167	0.0135	0.0158	0.007	0.0023
8	rs330052	9088245	0.55	2.94990758179042	0.8	0.544775224122235	0.244547017983422	0.100015331350576	0.0036	0.0028	0.025	0.1376	0.0104	0.1583	0.1964	0.0139	0.0021	0.0077	0.0062	0.0135	0.0034	0.0069	0.0166	0.1263	0.1579	0.0039	0.0021	0.02	0.0243	0.0168	0.0136	0.0159	0.007	0.0023
8	rs1481214	9094668	0.55	2.94990758179042	0.79	0.597486775499064	0.28192450832948	0.118753801228155	0.0036	0.0029	0.0247	0.1371	0.0104	0.1559	0.1963	0.014	0.0021	0.0079	0.0061	0.0134	0.0034	0.007	0.0163	0.1266	0.1583	0.0039	0.0022	0.0205	0.0247	0.0173	0.0137	0.0168	0.007	0.0023
8	rs17149592	9095896	0.55	2.94990758179042	0.79	0.597486775499064	0.285896555809643	0.120668375289539	0.0036	0.0029	0.0247	0.1371	0.0104	0.1556	0.1963	0.014	0.0021	0.008	0.0061	0.0135	0.0034	0.007	0.0163	0.1267	0.1584	0.0039	0.0022	0.0206	0.0247	0.0174	0.0137	0.0168	0.0071	0.0023
8	rs1551792	9099747	0.56	2.79782843077808	0.79	0.597486775499064	0.319948425454106	0.109945540879204	0.0038	0.0025	0.0248	0.1389	0.0105	0.1529	0.1954	0.0143	0.002	0.0083	0.0061	0.0143	0.0033	0.0072	0.0161	0.1246	0.1586	0.004	0.0022	0.0202	0.0243	0.0181	0.0136	0.0189	0.0072	0.0022
8	rs77890460	9100066	0.57	2.65032666847659	0.79	0.597486775499064	0.367776693221459	0.104356314327584	0.0039	0.0023	0.025	0.1397	0.0106	0.1519	0.1951	0.0145	0.0019	0.0085	0.0061	0.0146	0.0032	0.0072	0.0162	0.124	0.1586	0.004	0.0023	0.0198	0.0241	0.0184	0.0136	0.0196	0.0073	0.0021
8	rs1011158	9104831	0.57	2.65032666847659	0.79	0.597486775499064	0.386922226920004	0.106345498243256	0.004	0.0024	0.0254	0.1406	0.0106	0.1506	0.1946	0.0148	0.0018	0.0087	0.0062	0.0147	0.0032	0.0071	0.0162	0.1227	0.1595	0.004	0.0024	0.0193	0.0239	0.0185	0.0137	0.02	0.0075	0.0021
8	rs17149626	9106638	0.57	2.65032666847659	0.75	0.841047356078831	0.395246206474882	0.121017717592685	0.004	0.0024	0.0254	0.1407	0.0106	0.1504	0.1942	0.0149	0.0018	0.0087	0.0063	0.0148	0.003	0.0072	0.0164	0.1228	0.1595	0.004	0.0024	0.0195	0.0238	0.0186	0.0137	0.02	0.0076	0.002
8	rs6984551	9110822	0.58	2.50738465973934	0.74	0.910385700718773	0.351028085504425	0.120057941307694	0.004	0.0023	0.0254	0.1419	0.0102	0.1493	0.1936	0.0154	0.0017	0.0088	0.0063	0.0147	0.003	0.0072	0.0168	0.1221	0.1605	0.0039	0.0025	0.0195	0.0235	0.0189	0.0134	0.02	0.0076	0.002
8	rs11777083	9111782	0.58	2.50738465973934	0.74	0.910385700718773	0.34612904173527	0.116678387763124	0.0041	0.0023	0.0254	0.1421	0.0102	0.1493	0.1936	0.0154	0.0017	0.0088	0.0063	0.0147	0.003	0.0072	0.0168	0.122	0.1606	0.0039	0.0026	0.0194	0.0234	0.0189	0.0133	0.02	0.0076	0.002
8	rs57954207	9111855	0.58	2.50738465973934	0.75	0.841047356078831	0.361039900687372	0.11814704359979	0.004	0.0023	0.0254	0.142	0.0102	0.1493	0.1935	0.0154	0.0017	0.0088	0.0063	0.0147	0.003	0.0072	0.0168	0.1221	0.1606	0.0039	0.0026	0.0194	0.0234	0.0189	0.0135	0.02	0.0076	0.002
8	rs330003	9117556	0.58	2.50738465973934	0.74	0.910385700718773	0.324854864096995	0.110198422038498	0.0041	0.0023	0.0257	0.1422	0.0102	0.1489	0.1929	0.0154	0.0017	0.0087	0.0064	0.0148	0.0031	0.0073	0.0169	0.1217	0.1615	0.0039	0.0026	0.0194	0.0233	0.0188	0.0131	0.0199	0.0077	0.002
8	rs28477821	9119943	0.58	2.50738465973934	0.74	0.910385700718773	0.325922231152529	0.114616867058012	0.0041	0.0023	0.0257	0.1425	0.0102	0.1487	0.1926	0.0155	0.0016	0.0087	0.0064	0.0148	0.0031	0.0073	0.017	0.1214	0.1617	0.0039	0.0026	0.0195	0.0233	0.0188	0.0131	0.0199	0.0077	0.0021
8	rs78514430	9122218	0.58	2.50738465973934	0.74	0.910385700718773	0.353676663636258	0.110198422038498	0.0041	0.0022	0.0258	0.1425	0.0103	0.1485	0.1927	0.0155	0.0016	0.0088	0.0064	0.0147	0.0031	0.0074	0.017	0.1211	0.1621	0.0039	0.0026	0.0194	0.0231	0.0189	0.0132	0.0199	0.0076	0.0021
8	rs56360397	9124868	0.58	2.50738465973934	0.74	0.910385700718773	0.408898722466982	0.111805161728862	0.0041	0.0022	0.0258	0.1424	0.0105	0.1483	0.1924	0.0155	0.0016	0.0088	0.0064	0.0147	0.0031	0.0075	0.0171	0.1208	0.1626	0.0039	0.0026	0.0194	0.023	0.0189	0.0134	0.02	0.0076	0.0021
8	rs73199666	9125730	0.58	2.50738465973934	0.72	1.059530599108	0.407471669112178	0.104934992509579	0.0041	0.0022	0.0258	0.1424	0.0105	0.1485	0.1924	0.0154	0.0016	0.0088	0.0064	0.0146	0.0031	0.0074	0.0171	0.1207	0.1626	0.0039	0.0026	0.0193	0.0228	0.0189	0.0134	0.02	0.0076	0.0021
8	rs73199672	9132496	0.58	2.50738465973934	0.72	1.059530599108	0.41382685167793	0.108684480987511	0.0041	0.0022	0.0259	0.1426	0.0105	0.1484	0.1923	0.0154	0.0016	0.0088	0.0064	0.0146	0.0031	0.0074	0.0171	0.1206	0.1628	0.0039	0.0026	0.0193	0.0227	0.0189	0.0134	0.02	0.0076	0.0021
8	rs116932894	9135493	0.58	2.50738465973934	0.72	1.059530599108	0.44926520120409	0.106845058101914	0.0041	0.0022	0.0261	0.1431	0.0104	0.1481	0.1921	0.0155	0.0016	0.0086	0.0063	0.0146	0.0031	0.0074	0.0173	0.1202	0.1632	0.0039	0.0025	0.0194	0.0225	0.019	0.0134	0.0202	0.0075	0.0021
8	rs78293597	9136617	0.58	2.50738465973934	0.73	0.98319925910612	0.471927120163491	0.125416370993296	0.0041	0.0022	0.0262	0.1433	0.0104	0.148	0.1921	0.0155	0.0016	0.0086	0.0063	0.0146	0.0031	0.0073	0.0173	0.12	0.1634	0.0039	0.0025	0.0195	0.0224	0.0191	0.0134	0.0203	0.0075	0.0021
8	rs4841120	9139055	0.58	2.50738465973934	0.73	0.98319925910612	0.512216015734716	0.116075670936253	0.0041	0.0022	0.0261	0.1441	0.0104	0.1475	0.192	0.0154	0.0015	0.0086	0.0063	0.0145	0.0032	0.0073	0.0174	0.12	0.1634	0.0039	0.0026	0.0195	0.0222	0.0191	0.0134	0.0204	0.0075	0.0021
8	rs35579431	9139385	0.58	2.50738465973934	0.73	0.98319925910612	0.467644166930836	0.127548514627829	0.0041	0.0022	0.0262	0.1448	0.0104	0.1471	0.1914	0.0156	0.0015	0.0085	0.0063	0.0146	0.0032	0.0073	0.0178	0.12	0.1632	0.0038	0.0026	0.0195	0.0218	0.0188	0.0133	0.0209	0.0076	0.0021
8	rs75676730	9141993	0.58	2.50738465973934	0.73	0.98319925910612	0.411015345164212	0.0581108038099986	0.0044	0.0021	0.026	0.147	0.0099	0.1453	0.1949	0.0144	0.0019	0.008	0.006	0.0145	0.0033	0.0078	0.0178	0.1193	0.1647	0.0036	0.0027	0.0188	0.0198	0.0193	0.0125	0.021	0.0073	0.002
8	rs78360834	9142698	0.58	2.50738465973934	0.73	0.98319925910612	0.376766717270772	0.0638857404064713	0.0045	0.0021	0.0262	0.147	0.0098	0.1448	0.1956	0.0141	0.002	0.008	0.0059	0.0146	0.0033	0.0078	0.018	0.1191	0.1652	0.0037	0.0027	0.0187	0.0193	0.0194	0.0123	0.021	0.0073	0.0022
8	rs11249913	9143521	0.58	2.50738465973934	0.73	0.98319925910612	0.382048144287488	0.0798664920361935	0.0045	0.0021	0.0262	0.147	0.0098	0.1447	0.1957	0.0141	0.002	0.008	0.0059	0.0146	0.0033	0.0078	0.018	0.1191	0.1652	0.0037	0.0027	0.0187	0.0193	0.0195	0.0123	0.021	0.0073	0.0022
8	rs330089	9149612	0.59	2.36898357969861	0.73	0.98319925910612	0.353623591557169	0.0854381458425069	0.0045	0.0021	0.026	0.1473	0.0096	0.1448	0.1964	0.014	0.002	0.008	0.0059	0.0148	0.0033	0.0078	0.018	0.1186	0.165	0.0037	0.0029	0.0187	0.0191	0.0193	0.0122	0.0209	0.0073	0.0024
8	rs79848451	9151066	0.59	2.36898357969861	0.73	0.98319925910612	0.338977022797073	0.0673778871803272	0.0045	0.0021	0.026	0.1473	0.0096	0.145	0.1964	0.014	0.0021	0.008	0.0059	0.0149	0.0034	0.0078	0.0182	0.1185	0.165	0.0037	0.0029	0.0187	0.0188	0.0192	0.0122	0.0208	0.0073	0.0024
8	rs76745642	9151712	0.59	2.36898357969861	0.73	0.98319925910612	0.328011413605831	0.0639534622082735	0.0045	0.0021	0.026	0.1474	0.0096	0.145	0.1965	0.0139	0.0021	0.0079	0.0059	0.0149	0.0034	0.0078	0.0182	0.1185	0.165	0.0037	0.0029	0.0186	0.0187	0.0191	0.0122	0.0208	0.0073	0.0024
8	rs747751	9152517	0.59	2.36898357969861	0.73	0.98319925910612	0.275138151568801	0.0567518894301204	0.0045	0.0023	0.026	0.1476	0.0096	0.1451	0.1965	0.0139	0.0021	0.0079	0.0059	0.0149	0.0034	0.0078	0.0182	0.1182	0.1654	0.0037	0.0029	0.0185	0.0187	0.0187	0.0121	0.0207	0.0072	0.0024
8	rs747749	9152782	0.59	2.36898357969861	0.73	0.98319925910612	0.266929056394029	0.0554705311692751	0.0045	0.0023	0.026	0.1476	0.0096	0.1452	0.1965	0.0139	0.0021	0.0079	0.0059	0.0149	0.0034	0.0078	0.0182	0.1182	0.1654	0.0037	0.0029	0.0185	0.0186	0.0187	0.0121	0.0207	0.0072	0.0024
8	rs17149705	9153807	0.59	2.36898357969861	0.73	0.98319925910612	0.0830616169148033	0.072439332491911	0.0044	0.0024	0.0259	0.1494	0.0095	0.1467	0.1964	0.0135	0.0025	0.0077	0.0062	0.0152	0.0037	0.0082	0.0186	0.1173	0.1647	0.0038	0.003	0.0174	0.0177	0.0183	0.0112	0.0204	0.0073	0.0029
8	rs330081	9154065	0.6	2.23510331793959	0.73	0.98319925910612	0.054403892043909	0.0835388748898197	0.0046	0.0025	0.0258	0.1499	0.0094	0.1472	0.1969	0.0133	0.0029	0.0076	0.0062	0.0152	0.0038	0.0083	0.0182	0.1175	0.1649	0.0038	0.003	0.017	0.0172	0.0183	0.0105	0.0202	0.0072	0.0031
8	rs191620239	9154198	0.6	2.23510331793959	0.73	0.98319925910612	0.039284193349017	0.0581758570842213	0.0046	0.0025	0.0261	0.1503	0.0093	0.1476	0.1976	0.0132	0.0029	0.0075	0.0063	0.0152	0.0038	0.0083	0.018	0.1173	0.1649	0.0038	0.0029	0.0167	0.017	0.0184	0.0102	0.0201	0.0072	0.0031
8	rs17149709	9154394	0.6	2.23510331793959	0.73	0.98319925910612	0.0284963312107705	0.053133340121498	0.0045	0.0025	0.0265	0.1507	0.0092	0.1483	0.1987	0.013	0.0028	0.0073	0.0064	0.0153	0.0037	0.0084	0.0177	0.1169	0.1648	0.0038	0.0027	0.0163	0.0166	0.0185	0.0098	0.0199	0.0072	0.0032
8	rs10109698	9154537	0.6	2.23510331793959	0.73	0.98319925910612	0.0246066720528866	0.0620687150534246	0.0046	0.0027	0.026	0.1505	0.0089	0.1503	0.1999	0.0133	0.0029	0.0072	0.0064	0.0149	0.0038	0.0082	0.0173	0.1164	0.1651	0.0037	0.0027	0.016	0.0161	0.0188	0.0093	0.0197	0.0072	0.0033
8	rs330080	9154609	0.6	2.23510331793959	0.73	0.98319925910612	0.0139624492359426	0.0642246516088573	0.0046	0.0027	0.0259	0.1513	0.0088	0.1515	0.2005	0.0131	0.0029	0.0072	0.0064	0.0149	0.0038	0.0082	0.0172	0.1156	0.1644	0.0036	0.0027	0.0155	0.0162	0.0187	0.0093	0.0195	0.0071	0.0033
8	rs7820048	9154694	0.61	2.10572237435731	0.72	1.059530599108	0.0119636903978144	0.0462093511636146	0.0046	0.0027	0.026	0.1518	0.0087	0.1523	0.2006	0.0131	0.0028	0.0072	0.0063	0.0147	0.0038	0.0082	0.0171	0.1157	0.1641	0.0036	0.0026	0.0153	0.0158	0.0187	0.0092	0.0194	0.0071	0.0033
8	rs73523154	9155030	0.62	1.9808177460267	0.72	1.059530599108	0.0142362704979234	0.05102417148622	0.0049	0.0026	0.0264	0.1537	0.0081	0.1539	0.2011	0.0126	0.0027	0.0068	0.0064	0.0142	0.0038	0.0081	0.0169	0.1161	0.1645	0.0035	0.0025	0.0145	0.0148	0.0184	0.0089	0.0192	0.0069	0.0033
8	rs78409284	9156665	0.64	1.74433716203977	0.72	1.059530599108	0.0285297225992778	0.0482300619421839	0.0051	0.0025	0.0256	0.1565	0.007	0.1562	0.2053	0.0118	0.0025	0.0067	0.0064	0.0139	0.0038	0.0078	0.0167	0.116	0.1645	0.0033	0.0024	0.0136	0.0126	0.0179	0.0085	0.0187	0.0062	0.0033
8	rs118146420	9157497	0.64	1.74433716203977	0.71	1.13941950935302	0.0278561868992182	0.0499835545928591	0.0051	0.0025	0.0256	0.1566	0.007	0.1563	0.2054	0.0117	0.0025	0.0067	0.0064	0.0139	0.0038	0.0078	0.0168	0.116	0.1644	0.0033	0.0024	0.0136	0.0126	0.0179	0.0085	0.0187	0.0062	0.0033
8	rs10086260	9158475	0.64	1.74433716203977	0.71	1.13941950935302	0.0264902006265727	0.0467997217724181	0.0051	0.0025	0.0256	0.1569	0.0069	0.157	0.2054	0.0116	0.0025	0.0066	0.0063	0.0139	0.0036	0.0078	0.017	0.1162	0.1644	0.0031	0.0024	0.0136	0.0124	0.0178	0.0084	0.0183	0.0062	0.0033
8	rs117189628	9160308	0.64	1.74433716203977	0.71	1.13941950935302	0.0272370735821643	0.0492546460826424	0.0051	0.0025	0.0255	0.1573	0.0068	0.1569	0.2056	0.0114	0.0025	0.0066	0.0062	0.0138	0.0036	0.0078	0.0171	0.1165	0.1645	0.0031	0.0024	0.0136	0.0123	0.0177	0.0084	0.0183	0.0062	0.0033
8	rs55767975	9160979	0.64	1.74433716203977	0.71	1.13941950935302	0.0273882228121706	0.0505333042179691	0.0051	0.0025	0.0255	0.1574	0.0068	0.1569	0.2056	0.0114	0.0025	0.0065	0.0062	0.0137	0.0036	0.0077	0.0171	0.1166	0.1646	0.0031	0.0024	0.0136	0.0122	0.0176	0.0084	0.0183	0.0062	0.0033
8	rs34648177	9161125	0.64	1.74433716203977	0.71	1.13941950935302	0.0272586299934465	0.0504720913336642	0.0051	0.0025	0.0255	0.1574	0.0067	0.1569	0.2056	0.0114	0.0025	0.0065	0.0062	0.0137	0.0036	0.0077	0.0171	0.1166	0.1646	0.0031	0.0024	0.0137	0.0122	0.0176	0.0084	0.0183	0.0062	0.0033
8	rs330063	9164164	0.64	1.74433716203977	0.7	1.22290318011101	0.0313510565397491	0.0511472113061697	0.0051	0.0025	0.0254	0.158	0.0066	0.1567	0.2057	0.0113	0.0025	0.0065	0.006	0.0136	0.0036	0.0078	0.0173	0.1166	0.165	0.0031	0.0024	0.0138	0.0121	0.0173	0.0084	0.0181	0.0061	0.0033
8	rs77581022	9164674	0.64	1.74433716203977	0.7	1.22290318011101	0.0357913878933318	0.0472149463288111	0.0051	0.0025	0.0254	0.1578	0.0066	0.1567	0.2057	0.0113	0.0025	0.0065	0.006	0.0136	0.0036	0.0081	0.0172	0.1167	0.165	0.0031	0.0023	0.0138	0.0121	0.0173	0.0084	0.0181	0.0061	0.0033
8	rs34118262	9165360	0.64	1.74433716203977	0.69	1.31001637589678	0.0391590329987954	0.0450385573984819	0.0052	0.0025	0.0253	0.1579	0.0065	0.157	0.2059	0.0114	0.0025	0.0065	0.006	0.0135	0.0036	0.0081	0.0171	0.1168	0.1648	0.003	0.0023	0.0138	0.0121	0.0173	0.0084	0.018	0.0061	0.0033
8	rs17715417	9165444	0.64	1.74433716203977	0.69	1.31001637589678	0.0424299162457522	0.0428508550264692	0.0052	0.0024	0.0253	0.158	0.0065	0.1571	0.2059	0.0114	0.0025	0.0065	0.0061	0.0135	0.0036	0.008	0.017	0.1168	0.1648	0.003	0.0023	0.0138	0.0121	0.0173	0.0084	0.0179	0.0061	0.0032
8	rs78195175	9165595	0.64	1.74433716203977	0.69	1.31001637589678	0.0428866134338849	0.0407675332562023	0.0052	0.0024	0.0252	0.1581	0.0064	0.1574	0.2061	0.0115	0.0025	0.0064	0.0061	0.0135	0.0036	0.008	0.017	0.1169	0.1646	0.0029	0.0023	0.0138	0.0121	0.0173	0.0084	0.0178	0.0061	0.0032
8	rs74951370	9173828	0.67	1.42251265947232	0.69	1.31001637589678	0.0625030518920837	0.0247570096144036	0.0047	0.0023	0.0251	0.1618	0.0058	0.1671	0.2088	0.0118	0.0018	0.0054	0.005	0.0142	0.0033	0.0069	0.0146	0.1169	0.1642	0.0017	0.0016	0.0127	0.0114	0.0165	0.0081	0.0153	0.0053	0.0026
8	rs17149736	9174726	0.67	1.42251265947232	0.68	1.40079159929308	0.0680664537250816	0.0244924375674286	0.0047	0.0023	0.025	0.1621	0.0058	0.1676	0.2088	0.0118	0.0018	0.0054	0.005	0.0145	0.0033	0.0069	0.0145	0.1167	0.164	0.0016	0.0016	0.0127	0.0114	0.0166	0.0081	0.0152	0.0053	0.0026
8	rs983309	9177732	0.67	1.42251265947232	0.68	1.40079159929308	0.0697923740700397	0.0241854801803662	0.0046	0.0023	0.0248	0.1629	0.0058	0.1681	0.209	0.0118	0.0018	0.0055	0.0049	0.0147	0.0033	0.0069	0.0141	0.1167	0.1638	0.0016	0.0016	0.0126	0.0112	0.0164	0.0079	0.0149	0.0053	0.0026
8	rs6984305	9178268	0.67	1.42251265947232	0.68	1.40079159929308	0.0691189610607002	0.0234907964316172	0.0046	0.0023	0.0247	0.163	0.0058	0.1682	0.209	0.0118	0.0018	0.0055	0.0049	0.0147	0.0033	0.0068	0.0141	0.1167	0.1638	0.0016	0.0016	0.0125	0.0112	0.0164	0.0078	0.0149	0.0053	0.0026
8	rs73663829	9181052	0.67	1.42251265947232	0.68	1.40079159929308	0.0714841709408933	0.0251118729826541	0.0045	0.0023	0.0246	0.1635	0.0058	0.1684	0.2092	0.0118	0.0018	0.0055	0.0048	0.0148	0.0033	0.0068	0.0139	0.1166	0.1638	0.0016	0.0016	0.0125	0.0111	0.0164	0.0078	0.0148	0.0054	0.0026
8	rs9987289	9183358	0.68	1.32388185841529	0.69	1.31001637589678	0.0745191741772101	0.0252902034751081	0.0045	0.0024	0.0245	0.1639	0.0058	0.1686	0.2093	0.0118	0.0018	0.0055	0.0048	0.0149	0.0033	0.0068	0.0137	0.1165	0.1637	0.0015	0.0016	0.0124	0.011	0.0163	0.0077	0.0147	0.0054	0.0026
8	rs4841132	9183596	0.68	1.32388185841529	0.69	1.31001637589678	0.0743697445458666	0.0245364390200317	0.0045	0.0024	0.0245	0.1639	0.0058	0.1686	0.2093	0.0118	0.0018	0.0055	0.0048	0.0149	0.0033	0.0068	0.0137	0.1165	0.1637	0.0015	0.0016	0.0124	0.011	0.0163	0.0077	0.0147	0.0054	0.0026
8	rs6601299	9184691	0.68	1.32388185841529	0.69	1.31001637589678	0.080095603538812	0.0240981167671086	0.0044	0.0024	0.0243	0.1644	0.0058	0.1687	0.2095	0.0118	0.0018	0.0054	0.0048	0.015	0.0033	0.0068	0.0135	0.1164	0.1638	0.0015	0.0016	0.0123	0.011	0.0164	0.0076	0.0146	0.0054	0.0025
8	rs2126259	9185146	0.68	1.32388185841529	0.69	1.31001637589678	0.0790926578362413	0.0237068472391065	0.0044	0.0024	0.0243	0.1645	0.0058	0.1687	0.2095	0.0118	0.0018	0.0054	0.0047	0.015	0.0033	0.0068	0.0135	0.1164	0.1638	0.0015	0.0016	0.0123	0.011	0.0164	0.0076	0.0146	0.0054	0.0025
8	rs12542898	9186835	0.68	1.32388185841529	0.69	1.31001637589678	0.0806787863672194	0.0226784348351235	0.0044	0.0024	0.0242	0.1647	0.0058	0.1685	0.2095	0.0118	0.0017	0.0055	0.0047	0.0151	0.0034	0.0067	0.0134	0.1164	0.1639	0.0015	0.0016	0.0123	0.0109	0.0163	0.0076	0.0146	0.0054	0.0025
8	rs17660164	9190427	0.68	1.32388185841529	0.69	1.31001637589678	0.0933358177261733	0.0249341414783909	0.0044	0.0024	0.0241	0.165	0.0058	0.1689	0.2099	0.0119	0.0017	0.0053	0.0047	0.0151	0.0033	0.0067	0.0133	0.1163	0.1639	0.0015	0.0016	0.0123	0.011	0.0163	0.0075	0.0145	0.0053	0.0025
8	rs76114516	9191243	0.68	1.32388185841529	0.69	1.31001637589678	0.0964008400144904	0.0252455647325569	0.0044	0.0024	0.0241	0.1651	0.0058	0.1689	0.2099	0.0119	0.0017	0.0053	0.0047	0.0151	0.0033	0.0067	0.0132	0.1163	0.1639	0.0015	0.0016	0.0123	0.011	0.0162	0.0075	0.0145	0.0053	0.0025
8	rs76222503	9195074	0.68	1.32388185841529	0.69	1.31001637589678	0.12051285327965	0.0340780870354446	0.0042	0.0024	0.0238	0.1659	0.0056	0.1697	0.2107	0.0121	0.0016	0.0049	0.0046	0.0151	0.0034	0.0066	0.0128	0.116	0.164	0.0015	0.0017	0.0123	0.0111	0.016	0.0072	0.0143	0.0051	0.0025
8	rs117436012	9197359	0.68	1.32388185841529	0.69	1.31001637589678	0.13134634944884	0.0394960144567185	0.0041	0.0024	0.0237	0.1661	0.0056	0.17	0.211	0.0121	0.0016	0.0048	0.0045	0.0151	0.0034	0.0066	0.0127	0.1159	0.164	0.0015	0.0017	0.0123	0.0111	0.0159	0.0072	0.0143	0.0051	0.0025
8	rs11782386	9201787	0.68	1.32388185841529	0.69	1.31001637589678	0.167582951220631	0.043078855317421	0.0041	0.0024	0.0235	0.1663	0.0055	0.1708	0.2116	0.0123	0.0015	0.0046	0.0044	0.0151	0.0034	0.0065	0.0125	0.1157	0.164	0.0014	0.0017	0.0123	0.0112	0.0157	0.007	0.0142	0.005	0.0024
8	rs76181160	9206295	0.68	1.32388185841529	0.69	1.31001637589678	0.166985215867479	0.045213328493622	0.004	0.0024	0.0233	0.1667	0.0054	0.1714	0.2119	0.0123	0.0014	0.0045	0.0044	0.0151	0.0034	0.0065	0.0123	0.1154	0.164	0.0014	0.0017	0.0123	0.0113	0.0156	0.0069	0.0141	0.0049	0.0024
8	rs75120785	9206342	0.68	1.32388185841529	0.69	1.31001637589678	0.166564035444687	0.0446899155450861	0.004	0.0024	0.0233	0.1667	0.0054	0.1714	0.2119	0.0124	0.0014	0.0045	0.0044	0.0151	0.0034	0.0065	0.0123	0.1154	0.164	0.0014	0.0017	0.0123	0.0113	0.0156	0.0069	0.0141	0.0049	0.0024
8	rs1551788	9206929	0.68	1.32388185841529	0.69	1.31001637589678	0.161730610163041	0.0402678246936832	0.004	0.0024	0.0233	0.1668	0.0054	0.1715	0.212	0.0124	0.0014	0.0045	0.0044	0.0151	0.0034	0.0065	0.0123	0.1153	0.1639	0.0014	0.0017	0.0123	0.0114	0.0156	0.0069	0.0141	0.0049	0.0024
8	rs11779870	9211723	0.68	1.32388185841529	0.69	1.31001637589678	0.16495526302486	0.0395509206262521	0.004	0.0024	0.0233	0.1668	0.0054	0.1716	0.212	0.0124	0.0013	0.0045	0.0044	0.015	0.0034	0.0065	0.0122	0.1154	0.1639	0.0014	0.0017	0.0123	0.0114	0.0155	0.0069	0.0141	0.0049	0.0024
8	rs922049	9221080	0.68	1.32388185841529	0.69	1.31001637589678	0.170519206732175	0.036529419968346	0.0038	0.0024	0.0233	0.1668	0.0056	0.1723	0.212	0.0126	0.0011	0.0045	0.0043	0.0147	0.0034	0.0062	0.0119	0.1154	0.164	0.0013	0.0016	0.0124	0.0118	0.0155	0.0072	0.014	0.0049	0.0023
8	rs13279515	9221327	0.68	1.32388185841529	0.69	1.31001637589678	0.177389036835351	0.0371143329247355	0.0038	0.0024	0.0232	0.1668	0.0056	0.1723	0.2121	0.0126	0.0011	0.0045	0.0043	0.0147	0.0034	0.0061	0.0118	0.1154	0.164	0.0013	0.0016	0.0124	0.0118	0.0155	0.0072	0.014	0.0049	0.0023
8	rs2409570	9226448	0.68	1.32388185841529	0.69	1.31001637589678	0.174600583147968	0.043078855317421	0.0037	0.0024	0.0231	0.1669	0.0056	0.1727	0.2133	0.0125	0.001	0.0046	0.0041	0.0147	0.0034	0.0057	0.0115	0.1154	0.1641	0.0013	0.0015	0.012	0.0119	0.0155	0.0073	0.0138	0.0048	0.0022
8	rs61745160	9229639	0.68	1.32388185841529	0.69	1.31001637589678	0.172016347393224	0.0462093511636146	0.0036	0.0025	0.0231	0.1669	0.0056	0.1729	0.2138	0.0125	9e-04	0.0048	0.004	0.0147	0.0034	0.0056	0.0114	0.1153	0.1641	0.0013	0.0015	0.0119	0.012	0.0155	0.0073	0.0137	0.0048	0.0022
8	rs116940312	9230961	0.68	1.32388185841529	0.69	1.31001637589678	0.174564537785506	0.0484101843611724	0.0036	0.0025	0.0231	0.1669	0.0056	0.173	0.214	0.0125	9e-04	0.0048	0.0039	0.0146	0.0034	0.0055	0.0114	0.1153	0.1641	0.0013	0.0015	0.0119	0.012	0.0155	0.0073	0.0137	0.0047	0.0022
8	rs6986685	9233771	0.68	1.32388185841529	0.69	1.31001637589678	0.167653354972354	0.0482300619421839	0.0035	0.0025	0.0228	0.1669	0.0056	0.1731	0.2143	0.0125	9e-04	0.005	0.0039	0.0146	0.0034	0.0054	0.0114	0.1153	0.1641	0.0013	0.0015	0.0119	0.0121	0.0155	0.0073	0.0137	0.0047	0.0022
8	rs11786900	9239958	0.69	1.22951255717774	0.69	1.31001637589678	0.153046583506028	0.0449222099932158	0.0033	0.0025	0.0228	0.167	0.0056	0.1748	0.2146	0.0126	8e-04	0.0052	0.0038	0.0146	0.0032	0.0053	0.0114	0.1156	0.1629	0.0013	0.0013	0.0121	0.0122	0.0152	0.0073	0.0135	0.0047	0.002
8	rs17149960	9243988	0.69	1.22951255717774	0.69	1.31001637589678	0.168393635993264	0.0559815651319115	0.0031	0.0025	0.0225	0.1671	0.0056	0.1754	0.2154	0.0127	7e-04	0.0052	0.0037	0.0146	0.0031	0.0051	0.0111	0.1159	0.163	0.0012	0.0012	0.012	0.0122	0.0149	0.0073	0.0133	0.0046	0.0019
8	rs991025	9244761	0.69	1.22951255717774	0.69	1.31001637589678	0.173988398916291	0.0616012571642129	0.003	0.0025	0.0224	0.1672	0.0056	0.1757	0.2157	0.0127	7e-04	0.0052	0.0037	0.0146	0.003	0.0051	0.011	0.116	0.163	0.0012	0.0011	0.012	0.0122	0.0147	0.0073	0.0132	0.0046	0.0019
8	rs74861647	9244981	0.69	1.22951255717774	0.7	1.22290318011101	0.172660309106846	0.0630754403159176	0.003	0.0025	0.0223	0.1672	0.0056	0.1758	0.2158	0.0127	7e-04	0.0052	0.0036	0.0146	0.003	0.0051	0.011	0.116	0.1631	0.0012	0.0011	0.012	0.0122	0.0147	0.0073	0.0132	0.0046	0.0019
8	rs79067723	9246608	0.69	1.22951255717774	0.7	1.22290318011101	0.184081662246558	0.0604722476806379	0.0029	0.0025	0.0222	0.1674	0.0056	0.1763	0.2163	0.0128	6e-04	0.0051	0.0036	0.0145	0.0029	0.005	0.0108	0.1162	0.1631	0.0012	0.0011	0.0119	0.0122	0.0144	0.0072	0.0131	0.0046	0.0018
8	rs922053	9250346	0.69	1.22951255717774	0.7	1.22290318011101	0.170697038665079	0.0545177874489787	0.0028	0.0026	0.0221	0.1674	0.0056	0.1764	0.2165	0.0129	6e-04	0.0051	0.0035	0.0145	0.0029	0.005	0.0107	0.1163	0.1631	0.0012	0.001	0.0119	0.0122	0.0143	0.0072	0.0131	0.0045	0.0018
8	rs9329196	9251419	0.69	1.22951255717774	0.7	1.22290318011101	0.170732617994886	0.057526725948247	0.0028	0.0026	0.0221	0.1674	0.0056	0.1765	0.2166	0.0129	6e-04	0.0051	0.0035	0.0145	0.0029	0.005	0.0107	0.1164	0.1631	0.0012	0.001	0.0119	0.0122	0.0143	0.0072	0.0131	0.0046	0.0018
8	rs10109288	9251666	0.69	1.22951255717774	0.69	1.31001637589678	0.172982814249206	0.0594177684161	0.0028	0.0025	0.0222	0.1674	0.0055	0.1765	0.2167	0.0129	6e-04	0.005	0.0035	0.0145	0.0028	0.005	0.0107	0.1165	0.163	0.0012	0.001	0.0119	0.0122	0.0143	0.0073	0.0131	0.0046	0.0018
8	rs76056723	9253250	0.69	1.22951255717774	0.7	1.22290318011101	0.169773490411879	0.0620018437431966	0.0028	0.0026	0.0222	0.1673	0.0055	0.1765	0.2169	0.0129	6e-04	0.005	0.0034	0.0145	0.0028	0.0049	0.0107	0.1166	0.163	0.0012	0.001	0.0119	0.0122	0.0142	0.0073	0.013	0.0046	0.0018
8	rs17662231	9255503	0.7	1.1393643476553	0.7	1.22290318011101	0.186581439248767	0.0742321627303153	0.0028	0.0026	0.0222	0.1673	0.0055	0.1769	0.217	0.0128	6e-04	0.005	0.0034	0.0144	0.0028	0.0049	0.0106	0.1166	0.163	0.0012	0.001	0.0119	0.0121	0.0141	0.0073	0.013	0.0045	0.0018
8	rs76778845	9258933	0.7	1.1393643476553	0.7	1.22290318011101	0.218949512630447	0.110451525745496	0.0026	0.0027	0.0218	0.1672	0.0054	0.179	0.2182	0.0126	5e-04	0.005	0.0033	0.014	0.0023	0.0047	0.0099	0.1166	0.1637	0.0012	7e-04	0.0121	0.0123	0.0136	0.0074	0.0124	0.0044	0.0016
8	rs77599947	9259037	0.7	1.1393643476553	0.71	1.13941950935302	0.221541751165719	0.109861296652405	0.0026	0.0027	0.0218	0.1672	0.0054	0.1791	0.2183	0.0126	5e-04	0.005	0.0033	0.0139	0.0023	0.0047	0.0099	0.1166	0.1638	0.0012	6e-04	0.0121	0.0123	0.0136	0.0074	0.0123	0.0044	0.0016
8	rs898137	9261356	0.7	1.1393643476553	0.71	1.13941950935302	0.227950145420154	0.125150796408133	0.0024	0.0028	0.0214	0.167	0.0053	0.1813	0.2195	0.0124	5e-04	0.005	0.0032	0.0134	0.0021	0.0046	0.0093	0.1165	0.1642	0.0011	4e-04	0.0122	0.0126	0.013	0.0076	0.0117	0.0043	0.0015
8	rs62493853	9261601	0.7	1.1393643476553	0.71	1.13941950935302	0.230981214723834	0.135844440998802	0.0024	0.0028	0.0215	0.1669	0.0053	0.1816	0.2195	0.0124	5e-04	0.005	0.0032	0.0133	0.0022	0.0045	0.0092	0.1165	0.1643	0.0011	4e-04	0.0122	0.0127	0.013	0.0076	0.0117	0.0043	0.0015
8	rs12680471	9264405	0.7	1.1393643476553	0.71	1.13941950935302	0.187106228283676	0.116592212938476	0.0023	0.0029	0.0214	0.1669	0.0052	0.1824	0.2197	0.0123	6e-04	0.005	0.0031	0.0131	0.0023	0.0044	0.009	0.1161	0.1642	0.0011	5e-04	0.0123	0.0131	0.0127	0.0077	0.0115	0.0043	0.0015
8	rs6601306	9264711	0.7	1.1393643476553	0.7	1.22290318011101	0.189100593635947	0.119014199330991	0.0023	0.0029	0.0214	0.1669	0.0052	0.1824	0.2197	0.0123	6e-04	0.005	0.0031	0.013	0.0023	0.0044	0.009	0.1161	0.1642	0.0011	5e-04	0.0123	0.0132	0.0127	0.0077	0.0115	0.0043	0.0015
8	rs80103796	9273393	0.71	1.05339378298732	0.7	1.22290318011101	0.17826339649829	0.13484240717599	0.0023	0.0029	0.0213	0.1671	0.0051	0.1829	0.2208	0.0121	5e-04	0.0053	0.003	0.0126	0.0023	0.0044	0.0089	0.1154	0.1644	0.0011	5e-04	0.0123	0.0134	0.0126	0.0076	0.0113	0.0043	0.0014
8	rs2125522	9273943	0.71	1.05339378298732	0.7	1.22290318011101	0.175394673016233	0.133208609778231	0.0023	0.003	0.0213	0.1671	0.0051	0.1829	0.2209	0.012	5e-04	0.0053	0.003	0.0126	0.0023	0.0044	0.0089	0.1154	0.1645	0.0011	5e-04	0.0123	0.0134	0.0126	0.0076	0.0113	0.0043	0.0014
8	rs34419585	9274375	0.71	1.05339378298732	0.7	1.22290318011101	0.172839435478394	0.134933388472316	0.0023	0.003	0.0213	0.1671	0.0051	0.1829	0.2209	0.012	5e-04	0.0053	0.003	0.0126	0.0023	0.0044	0.0088	0.1153	0.1645	0.0011	5e-04	0.0123	0.0134	0.0126	0.0076	0.0113	0.0043	0.0014
8	rs73185261	9275351	0.71	1.05339378298732	0.7	1.22290318011101	0.173557019779462	0.133752393892403	0.0023	0.003	0.0213	0.1671	0.0051	0.1829	0.221	0.012	5e-04	0.0053	0.003	0.0125	0.0023	0.0044	0.0088	0.1153	0.1645	0.0011	5e-04	0.0122	0.0134	0.0126	0.0075	0.0113	0.0043	0.0014
8	rs17663071	9280516	0.71	1.05339378298732	0.69	1.31001637589678	0.154888497186993	0.122155699549981	0.0023	0.0031	0.0213	0.1669	0.005	0.1832	0.2222	0.0118	5e-04	0.0054	0.003	0.0122	0.0023	0.0042	0.0086	0.1145	0.1649	0.0012	5e-04	0.0122	0.0135	0.0126	0.0074	0.0111	0.0045	0.0014
8	rs13264164	9280968	0.71	1.05339378298732	0.69	1.31001637589678	0.157726726240247	0.127370324927929	0.0023	0.0031	0.0213	0.1669	0.005	0.1833	0.2222	0.0118	5e-04	0.0054	0.003	0.0122	0.0023	0.0042	0.0086	0.1144	0.1649	0.0012	5e-04	0.0122	0.0135	0.0126	0.0074	0.0111	0.0045	0.0014
8	rs17663167	9288937	0.71	1.05339378298732	0.69	1.31001637589678	0.166283593495744	0.138499183774223	0.0023	0.0032	0.0209	0.1671	0.0049	0.1837	0.2226	0.0117	5e-04	0.0054	0.0029	0.0122	0.0023	0.0042	0.0085	0.1141	0.1653	0.0012	6e-04	0.0121	0.0135	0.0124	0.0074	0.0111	0.0045	0.0013
8	rs7829154	9293724	0.71	1.05339378298732	0.68	1.40079159929308	0.187894998181167	0.146012857315485	0.0022	0.0034	0.0209	0.1671	0.0049	0.1838	0.2228	0.0116	5e-04	0.0054	0.0029	0.0121	0.0022	0.0041	0.0085	0.1139	0.1656	0.0012	6e-04	0.012	0.0136	0.0122	0.0075	0.011	0.0045	0.0013
8	rs117756740	9295386	0.71	1.05339378298732	0.69	1.31001637589678	0.196735693009987	0.146950423744649	0.0021	0.0035	0.0209	0.1671	0.0049	0.1838	0.2228	0.0115	5e-04	0.0054	0.0029	0.0121	0.0022	0.0041	0.0085	0.1138	0.1656	0.0012	7e-04	0.012	0.0136	0.0121	0.0075	0.011	0.0045	0.0013
8	rs4840415	9305169	0.71	1.05339378298732	0.69	1.31001637589678	0.192553161166991	0.1368491957257	0.0021	0.0036	0.0209	0.1671	0.0049	0.1836	0.2228	0.0115	5e-04	0.0055	0.003	0.0121	0.0022	0.0042	0.0085	0.1136	0.1656	0.0012	7e-04	0.0121	0.0136	0.0121	0.0076	0.0109	0.0045	0.0013
8	rs11780873	9306087	0.71	1.05339378298732	0.69	1.31001637589678	0.202771594910629	0.138958796567564	0.0021	0.0036	0.0209	0.167	0.0049	0.1836	0.2228	0.0114	5e-04	0.0055	0.003	0.0121	0.0022	0.0042	0.0085	0.1136	0.1656	0.0012	7e-04	0.0121	0.0136	0.012	0.0076	0.0109	0.0046	0.0013
8	rs9918809	9320959	0.7	1.1393643476553	0.69	1.31001637589678	0.133427313003134	0.0923374721587286	0.0022	0.0037	0.0212	0.1646	0.0058	0.1838	0.2233	0.0103	6e-04	0.0058	0.0032	0.0114	0.0023	0.0046	0.0085	0.1122	0.1668	0.0012	9e-04	0.0124	0.0137	0.0119	0.0084	0.0107	0.0051	0.0014
8	rs7007562	9328926	0.7	1.1393643476553	0.69	1.31001637589678	0.143742517312322	0.0924162006216931	0.0022	0.0036	0.0213	0.1644	0.0059	0.1839	0.2232	0.0101	6e-04	0.0058	0.0031	0.0112	0.0024	0.0047	0.0085	0.1127	0.1662	0.0018	9e-04	0.0124	0.0138	0.0117	0.0086	0.0106	0.0052	0.0012
8	rs17732481	9335647	0.7	1.1393643476553	0.69	1.31001637589678	0.161317241233828	0.0966266183273808	0.0021	0.0037	0.0212	0.1642	0.0059	0.1841	0.2238	0.0099	7e-04	0.006	0.0031	0.0111	0.0024	0.0048	0.0085	0.1124	0.1655	0.0018	0.001	0.0124	0.0138	0.0118	0.0085	0.0105	0.0052	0.0012
8	rs6601319	9336786	0.7	1.1393643476553	0.69	1.31001637589678	0.170483653288721	0.102381705502279	0.0021	0.0037	0.0212	0.1642	0.0059	0.1842	0.224	0.0099	7e-04	0.006	0.003	0.0111	0.0025	0.0048	0.0085	0.1123	0.1655	0.0018	0.001	0.0124	0.0138	0.0118	0.0085	0.0105	0.0052	0.0012
8	rs6994287	9340932	0.7	1.1393643476553	0.7	1.22290318011101	0.169454480107229	0.0937586430663705	0.0021	0.0038	0.0211	0.1643	0.0059	0.1843	0.2244	0.0098	8e-04	0.006	0.003	0.0111	0.0025	0.0048	0.0085	0.1121	0.1652	0.0019	0.001	0.0124	0.0138	0.0118	0.0085	0.0103	0.0052	0.0012
8	rs76543708	9344895	0.7	1.1393643476553	0.7	1.22290318011101	0.169950869349723	0.0905340721375833	0.0021	0.0038	0.0211	0.1641	0.0059	0.1842	0.2245	0.0098	7e-04	0.0061	0.003	0.0111	0.0025	0.0048	0.0084	0.1122	0.1652	0.0019	0.001	0.0124	0.0138	0.0117	0.0085	0.0103	0.0053	0.0012
8	rs79265945	9347892	0.7	1.1393643476553	0.69	1.31001637589678	0.163945725853488	0.0862026536973973	0.0021	0.0038	0.0212	0.164	0.006	0.1842	0.2245	0.0098	8e-04	0.0061	0.003	0.0111	0.0025	0.0049	0.0084	0.1123	0.1651	0.0019	0.001	0.0124	0.0138	0.0116	0.0085	0.0103	0.0054	0.0013
8	rs12216870	9352959	0.7	1.1393643476553	0.7	1.22290318011101	0.159396389912443	0.0888998619969285	0.0021	0.0037	0.0212	0.1639	0.006	0.1844	0.2247	0.0098	8e-04	0.0061	0.003	0.011	0.0025	0.0049	0.0084	0.1124	0.1649	0.0019	0.0011	0.0124	0.0138	0.0116	0.0085	0.0103	0.0054	0.0013
8	rs11249926	9355784	0.7	1.1393643476553	0.7	1.22290318011101	0.142747892049172	0.0883577645998958	0.0021	0.0037	0.0211	0.1638	0.006	0.1845	0.2248	0.0097	8e-04	0.0061	0.0031	0.011	0.0026	0.005	0.0084	0.1124	0.1648	0.0019	0.0011	0.0123	0.0138	0.0115	0.0085	0.0103	0.0054	0.0013
8	rs4841161	9357874	0.7	1.1393643476553	0.7	1.22290318011101	0.149961673147355	0.0908466920878404	0.0021	0.0037	0.0211	0.1637	0.0059	0.1848	0.2253	0.0097	8e-04	0.006	0.0031	0.011	0.0026	0.0049	0.0085	0.1125	0.1645	0.0019	0.0011	0.0124	0.0134	0.0116	0.0085	0.0103	0.0054	0.0013
8	rs7821875	9359312	0.7	1.1393643476553	0.71	1.13941950935302	0.159772633728271	0.0943136355729378	0.0021	0.0037	0.0211	0.1637	0.0059	0.1848	0.2253	0.0097	8e-04	0.006	0.0031	0.0109	0.0025	0.0049	0.0085	0.1124	0.1645	0.0019	0.0011	0.0123	0.0134	0.0116	0.0085	0.0103	0.0054	0.0013
8	rs78656716	9368431	0.7	1.1393643476553	0.71	1.13941950935302	0.147272481048784	0.0955072512731851	0.0021	0.0037	0.0212	0.164	0.0059	0.1851	0.2257	0.0096	8e-04	0.0061	0.0031	0.0107	0.0025	0.0051	0.0085	0.112	0.1642	0.0018	0.0011	0.0122	0.0133	0.0116	0.0085	0.0103	0.0053	0.0012
8	rs922052	9371789	0.7	1.1393643476553	0.71	1.13941950935302	0.140326884084068	0.0983959544946458	0.0021	0.0036	0.0212	0.164	0.0059	0.1855	0.2258	0.0096	8e-04	0.0061	0.0032	0.0106	0.0025	0.0052	0.0084	0.1118	0.1639	0.0018	0.0011	0.0121	0.0133	0.0117	0.0085	0.0103	0.0053	0.0012
8	rs7839849	9373545	0.7	1.1393643476553	0.71	1.13941950935302	0.147174643612174	0.0999341173109123	0.0021	0.0036	0.0212	0.1641	0.0059	0.1858	0.2261	0.0096	8e-04	0.0062	0.0032	0.0106	0.0025	0.0052	0.0085	0.1118	0.1639	0.0018	0.0011	0.0121	0.0133	0.0117	0.0085	0.0097	0.0052	0.0012
8	rs6997620	9374455	0.7	1.1393643476553	0.71	1.13941950935302	0.14242792412648	0.100828886621474	0.0021	0.0036	0.0213	0.1641	0.0059	0.1859	0.2261	0.0096	8e-04	0.0062	0.0032	0.0106	0.0025	0.0052	0.0085	0.1117	0.1639	0.0019	0.0011	0.0121	0.0133	0.0117	0.0085	0.0097	0.0052	0.0012
8	rs724029	9386993	0.69	1.22951255717774	0.71	1.13941950935302	0.102273871883016	0.092731380121171	0.0026	0.0035	0.0211	0.1644	0.0057	0.1872	0.2258	0.0093	0.0017	0.0069	0.0035	0.0097	0.0024	0.0064	0.008	0.1081	0.1639	0.0023	0.0013	0.0109	0.0127	0.0131	0.0091	0.0089	0.006	0.0017
8	rs112130148	9395416	0.69	1.22951255717774	0.71	1.13941950935302	0.179286625168226	0.126303135951984	0.0026	0.0033	0.0204	0.1648	0.0053	0.1912	0.2276	0.0087	0.0018	0.0065	0.0037	0.0084	0.0019	0.0075	0.0081	0.1069	0.1625	0.0021	0.0013	0.0099	0.0122	0.013	0.0094	0.0085	0.0066	0.0019
8	rs7829065	9396649	0.69	1.22951255717774	0.71	1.13941950935302	0.174276330250622	0.127459408191654	0.0026	0.0033	0.0204	0.1648	0.0053	0.1912	0.2277	0.0087	0.0018	0.0065	0.0037	0.0084	0.0019	0.0075	0.0081	0.1069	0.1624	0.0021	0.0013	0.0099	0.0122	0.013	0.0094	0.0085	0.0066	0.0019
8	rs4841171	9399689	0.69	1.22951255717774	0.71	1.13941950935302	0.166493899083021	0.133027529911628	0.0026	0.0032	0.0204	0.1649	0.0053	0.1912	0.2279	0.0087	0.0018	0.0065	0.0037	0.0083	0.0019	0.0075	0.008	0.107	0.1623	0.0021	0.0013	0.0099	0.0122	0.013	0.0094	0.0085	0.0066	0.0019
8	rs73189560	9403524	0.69	1.22951255717774	0.71	1.13941950935302	0.173198011863111	0.140895232117075	0.0026	0.0031	0.0204	0.1651	0.0053	0.1911	0.2285	0.0086	0.0018	0.0065	0.0037	0.0082	0.0019	0.0077	0.008	0.107	0.1621	0.0021	0.0013	0.0097	0.012	0.013	0.0092	0.0085	0.0066	0.0019
8	rs6992432	9409982	0.69	1.22951255717774	0.71	1.13941950935302	0.181453792813648	0.157020324167368	0.0027	0.0029	0.0203	0.1655	0.0053	0.1909	0.2295	0.0084	0.0018	0.0065	0.0038	0.0081	0.0019	0.008	0.008	0.1071	0.1618	0.0021	0.0013	0.0094	0.0118	0.013	0.009	0.0086	0.0066	0.002
8	Affx-32828325	9414049	0.69	1.22951255717774	0.7	1.22290318011101	0.193202108217026	0.184527396608392	0.0027	0.0027	0.0201	0.1657	0.0052	0.1911	0.2303	0.0082	0.0019	0.0066	0.0038	0.0082	0.002	0.0083	0.008	0.1071	0.1616	0.0021	0.0013	0.0092	0.0113	0.0128	0.0088	0.0087	0.0066	0.002
8	rs35431644	9414639	0.69	1.22951255717774	0.69	1.31001637589678	0.192172010208727	0.182193574875921	0.0027	0.0027	0.0201	0.1657	0.0052	0.1911	0.2303	0.0082	0.0019	0.0066	0.0038	0.0082	0.002	0.0083	0.008	0.1072	0.1615	0.0021	0.0013	0.0092	0.0113	0.0128	0.0088	0.0087	0.0066	0.002
8	rs57453266	9430050	0.69	1.22951255717774	0.68	1.40079159929308	0.166178498918604	0.206191285363233	0.0031	0.0026	0.0199	0.166	0.0052	0.1902	0.2306	0.008	0.0019	0.0067	0.0041	0.0083	0.002	0.0084	0.0083	0.1075	0.1608	0.002	0.0013	0.0089	0.0109	0.0127	0.0089	0.0091	0.0067	0.0022
8	rs12545798	9431606	0.69	1.22951255717774	0.68	1.40079159929308	0.178044573495994	0.206085717253098	0.0031	0.0026	0.0198	0.166	0.0052	0.1902	0.2307	0.008	0.0019	0.0067	0.0041	0.0083	0.002	0.0084	0.0083	0.1076	0.1607	0.002	0.0013	0.0089	0.0108	0.0128	0.0089	0.0091	0.0066	0.0022
8	rs75907261	9431614	0.69	1.22951255717774	0.68	1.40079159929308	0.195540948903376	0.202297304811855	0.003	0.0026	0.0198	0.166	0.0052	0.1901	0.2307	0.008	0.0019	0.0067	0.0042	0.0084	0.0021	0.0084	0.0083	0.1077	0.1607	0.002	0.0011	0.0089	0.0107	0.0129	0.0089	0.0092	0.0066	0.0022
8	rs117463465	9435349	0.69	1.22951255717774	0.67	1.49525924573625	0.227740480736649	0.198532493241404	0.003	0.0026	0.0197	0.166	0.0051	0.19	0.2309	0.008	0.0019	0.0067	0.0042	0.0085	0.0021	0.0086	0.0083	0.1078	0.1606	0.002	0.0011	0.0089	0.0105	0.0131	0.0089	0.0092	0.0064	0.0022
8	rs4840427	9435825	0.69	1.22951255717774	0.67	1.49525924573625	0.232165970890978	0.198219832327859	0.003	0.0026	0.0197	0.166	0.0051	0.19	0.2309	0.008	0.0019	0.0067	0.0042	0.0085	0.0021	0.0086	0.0083	0.1079	0.1606	0.002	0.0011	0.0089	0.0105	0.0132	0.0089	0.0092	0.0063	0.0022
8	rs67456872	9437399	0.69	1.22951255717774	0.67	1.49525924573625	0.232165970890978	0.199575892062304	0.003	0.0026	0.0197	0.166	0.0051	0.19	0.231	0.0079	0.0019	0.0067	0.0042	0.0085	0.0021	0.0086	0.0083	0.1079	0.1606	0.0019	0.0011	0.0089	0.0105	0.0132	0.0089	0.0092	0.0063	0.0022
8	rs62493905	9442035	0.69	1.22951255717774	0.67	1.49525924573625	0.238097199171256	0.199993765811389	0.003	0.0026	0.0198	0.1661	0.0051	0.1899	0.231	0.0079	0.0019	0.0067	0.0042	0.0088	0.0021	0.0086	0.0083	0.1079	0.1606	0.0016	0.001	0.0089	0.0104	0.0131	0.0089	0.0092	0.0063	0.0022
8	rs117843790	9445438	0.69	1.22951255717774	0.67	1.49525924573625	0.240942445304763	0.194066926194425	0.003	0.0026	0.0199	0.1662	0.0051	0.1899	0.2309	0.0079	0.0019	0.0067	0.0042	0.0088	0.0021	0.0086	0.0083	0.108	0.1606	0.0016	0.001	0.0089	0.0104	0.0131	0.0089	0.0092	0.0063	0.0022
8	rs11787063	9446300	0.69	1.22951255717774	0.67	1.49525924573625	0.241895003871059	0.196659018326756	0.0029	0.0026	0.0199	0.1662	0.0051	0.1899	0.231	0.0079	0.0019	0.0067	0.0042	0.0088	0.0021	0.0086	0.0083	0.108	0.1606	0.0016	0.001	0.0089	0.0104	0.0131	0.0089	0.0092	0.0063	0.0022
8	rs117357349	9459933	0.69	1.22951255717774	0.67	1.49525924573625	0.249193269320971	0.208624311328845	0.0029	0.0026	0.0202	0.1664	0.0052	0.1897	0.2307	0.0079	0.0018	0.0068	0.0042	0.0088	0.0021	0.0086	0.0082	0.1082	0.1607	0.0016	9e-04	0.0089	0.0104	0.013	0.0089	0.0092	0.0063	0.0021
8	rs117735778	9460295	0.69	1.22951255717774	0.67	1.49525924573625	0.245288938880737	0.208730310155306	0.0029	0.0026	0.0202	0.1661	0.0052	0.1898	0.2307	0.0079	0.0018	0.0068	0.0042	0.0088	0.0021	0.0086	0.0082	0.1082	0.1609	0.0016	9e-04	0.0089	0.0104	0.013	0.0089	0.0092	0.0063	0.0021
8	rs6651495	9465369	0.69	1.22951255717774	0.67	1.49525924573625	0.246820312487709	0.216408881536101	0.0029	0.0026	0.0203	0.1661	0.0053	0.1897	0.2306	0.0079	0.0018	0.0068	0.0042	0.0088	0.0021	0.0087	0.0082	0.1082	0.161	0.0015	9e-04	0.0089	0.0104	0.013	0.0089	0.0092	0.0062	0.0021
8	rs4562329	9466152	0.69	1.22951255717774	0.67	1.49525924573625	0.247039507453722	0.214801633322173	0.0029	0.0026	0.0203	0.1661	0.0053	0.1897	0.2306	0.0079	0.0018	0.0068	0.0042	0.0088	0.0021	0.0087	0.0082	0.1082	0.161	0.0015	9e-04	0.0089	0.0104	0.013	0.0089	0.0092	0.0062	0.0021
8	rs77849142	9470628	0.69	1.22951255717774	0.67	1.49525924573625	0.247697733168283	0.205452687075189	0.0029	0.0026	0.0203	0.1661	0.0053	0.1897	0.2306	0.0079	0.0018	0.0068	0.0042	0.0088	0.0021	0.0087	0.0082	0.1082	0.161	0.0015	9e-04	0.0089	0.0104	0.013	0.0089	0.0092	0.0062	0.0021
8	rs56413432	9474249	0.69	1.22951255717774	0.67	1.49525924573625	0.247302682397837	0.197595008161141	0.0029	0.0026	0.0203	0.1661	0.0053	0.1897	0.2306	0.0078	0.0018	0.0068	0.0042	0.0088	0.0021	0.0087	0.0082	0.1081	0.1611	0.0015	9e-04	0.0089	0.0104	0.013	0.0089	0.0092	0.0062	0.0021
8	rs78876374	9478274	0.69	1.22951255717774	0.65	1.6953837189027	0.248093129929291	0.19728284520975	0.0029	0.0026	0.0203	0.166	0.0053	0.1897	0.2306	0.0078	0.0018	0.0069	0.0042	0.0088	0.0021	0.0087	0.0082	0.1081	0.1611	0.0015	9e-04	0.0089	0.0104	0.013	0.009	0.0092	0.0062	0.0021
8	rs75877904	9488933	0.69	1.22951255717774	0.65	1.6953837189027	0.250826372663208	0.201144429922278	0.0028	0.0027	0.0204	0.1658	0.0053	0.1897	0.2305	0.0078	0.0017	0.007	0.0042	0.0088	0.0021	0.0087	0.0082	0.1078	0.1614	0.0014	8e-04	0.009	0.0104	0.013	0.009	0.0093	0.0062	0.002
8	rs76892809	9493692	0.69	1.22951255717774	0.65	1.6953837189027	0.263328776463727	0.195620788276232	0.0029	0.0027	0.0204	0.1658	0.0051	0.1897	0.2304	0.0078	0.0017	0.0071	0.0042	0.0088	0.0021	0.0087	0.0082	0.1078	0.1617	0.0014	8e-04	0.009	0.0104	0.013	0.009	0.0093	0.0062	0.002
8	rs73202870	9504406	0.69	1.22951255717774	0.65	1.6953837189027	0.268394940545865	0.193343225549976	0.0029	0.0027	0.0204	0.1658	0.0051	0.1897	0.2304	0.0078	0.0017	0.0071	0.0042	0.0089	0.0021	0.0087	0.0081	0.1077	0.1617	0.0014	8e-04	0.009	0.0104	0.013	0.009	0.0093	0.0062	0.002
8	rs73202879	9528834	0.69	1.22951255717774	0.64	1.80109206714592	0.279199296178582	0.204293819943217	0.0029	0.0026	0.0205	0.1657	0.0051	0.1899	0.2303	0.0078	0.0017	0.0072	0.0042	0.0089	0.0021	0.0087	0.0079	0.1076	0.1617	0.0014	8e-04	0.0091	0.0104	0.013	0.009	0.0093	0.0062	0.002
8	rs4313162	9548592	0.69	1.22951255717774	0.64	1.80109206714592	0.199409845815126	0.221362252082895	0.0029	0.0027	0.0203	0.1655	0.0052	0.1902	0.2301	0.0082	0.0017	0.0076	0.0042	0.0088	0.0022	0.0084	0.0083	0.1066	0.162	0.0014	9e-04	0.0094	0.0105	0.0129	0.0075	0.0096	0.0067	0.0025
8	rs79079730	9563118	0.69	1.22951255717774	0.63	1.91059612874168	0.217925577205196	0.230939624699102	0.0031	0.0025	0.0204	0.1645	0.0052	0.1902	0.23	0.0083	0.0016	0.0077	0.0042	0.0088	0.0023	0.0084	0.0084	0.1062	0.1623	0.0015	9e-04	0.0094	0.0105	0.0127	0.0077	0.0099	0.0068	0.0027
8	rs73204606	9571822	0.69	1.22951255717774	0.63	1.91059612874168	0.223362323524933	0.232255797695451	0.0031	0.0025	0.0204	0.1643	0.0052	0.1901	0.2299	0.0083	0.0016	0.0078	0.0042	0.0088	0.0023	0.0084	0.0084	0.1061	0.1623	0.0015	9e-04	0.0094	0.0105	0.0127	0.0078	0.01	0.0069	0.0028
8	rs6983608	9581327	0.69	1.22951255717774	0.62	2.02391777221405	0.228243856284691	0.231049213389563	0.0032	0.0025	0.0205	0.164	0.0052	0.1901	0.2298	0.0084	0.0016	0.0079	0.0043	0.0089	0.0023	0.0085	0.0085	0.106	0.1624	0.0016	9e-04	0.0094	0.0105	0.0124	0.0079	0.0101	0.0069	0.0028
8	rs4841205	9583584	0.69	1.22951255717774	0.62	2.02391777221405	0.226150537096392	0.222877072589511	0.0032	0.0025	0.0204	0.1641	0.0052	0.19	0.2298	0.0083	0.0016	0.0079	0.0043	0.0089	0.0023	0.0085	0.0084	0.1059	0.1627	0.0015	9e-04	0.0094	0.0104	0.0124	0.0079	0.0101	0.007	0.0028
8	rs117216148	9602168	0.69	1.22951255717774	0.63	1.91059612874168	0.253709483434051	0.191383517578088	0.0031	0.0025	0.0205	0.1638	0.0052	0.1902	0.2294	0.0083	0.0015	0.0081	0.0042	0.0089	0.0023	0.0085	0.0084	0.1056	0.1628	0.0016	9e-04	0.0094	0.0104	0.0124	0.0079	0.0101	0.007	0.0029
8	rs35163827	9606332	0.69	1.22951255717774	0.63	1.91059612874168	0.268303195442508	0.19344655532836	0.0031	0.0025	0.0205	0.1637	0.0052	0.1904	0.2293	0.0083	0.0015	0.0081	0.0042	0.0089	0.0023	0.0085	0.0084	0.1055	0.1628	0.0016	9e-04	0.0094	0.0104	0.0125	0.0079	0.0102	0.007	0.0029
8	rs4289816	9608096	0.69	1.22951255717774	0.63	1.91059612874168	0.28452188770013	0.201563401748417	0.0031	0.0025	0.0205	0.1636	0.0053	0.1904	0.2291	0.0083	0.0015	0.0082	0.0042	0.0089	0.0024	0.0085	0.0085	0.1056	0.1629	0.0016	9e-04	0.0094	0.0103	0.0125	0.0078	0.0102	0.007	0.003
8	rs11777880	9634022	0.68	1.32388185841529	0.63	1.91059612874168	0.203085937139966	0.189430596314054	0.0032	0.0025	0.0206	0.1623	0.0054	0.1908	0.229	0.0082	0.0015	0.009	0.0044	0.0091	0.0024	0.0079	0.0086	0.1041	0.1639	0.0017	0.001	0.0094	0.0101	0.0128	0.0079	0.0103	0.0072	0.003
8	rs17150478	9641034	0.68	1.32388185841529	0.62	2.02391777221405	0.190765504217054	0.214694623864506	0.0032	0.0025	0.0206	0.162	0.0055	0.1909	0.229	0.0082	0.0015	0.0091	0.0044	0.0091	0.0024	0.0078	0.0086	0.1037	0.1642	0.0017	0.001	0.0094	0.0101	0.0129	0.0079	0.0103	0.0072	0.003
8	rs7814160	9646312	0.68	1.32388185841529	0.62	2.02391777221405	0.184937610370722	0.225808014902499	0.0032	0.0025	0.0205	0.1599	0.0058	0.1927	0.2295	0.0081	0.0013	0.0093	0.0044	0.0091	0.0023	0.0077	0.0088	0.1035	0.1646	0.0017	0.001	0.0091	0.0095	0.0133	0.0078	0.0104	0.0071	0.0028
8	rs4841218	9653902	0.68	1.32388185841529	0.62	2.02391777221405	0.19546401101954	0.248347895469178	0.0032	0.0025	0.0205	0.1589	0.006	0.1929	0.2294	0.008	0.0012	0.0096	0.0044	0.0093	0.0025	0.0078	0.009	0.1032	0.1649	0.0018	0.0011	0.0089	0.0093	0.0136	0.0079	0.0103	0.0074	0.0027
8	rs78607888	9680189	0.68	1.32388185841529	0.62	2.02391777221405	0.161696139051417	0.257371845568379	0.0032	0.0025	0.0205	0.1585	0.0061	0.1923	0.2296	0.008	0.0012	0.01	0.0044	0.0095	0.0026	0.0077	0.0093	0.1031	0.1655	0.0018	0.0011	0.0084	0.0089	0.0142	0.0079	0.0098	0.0073	0.0026
8	rs4841233	9681440	0.68	1.32388185841529	0.62	2.02391777221405	0.192820223615556	0.261123639113878	0.0031	0.0025	0.0206	0.158	0.0061	0.1922	0.2297	0.008	0.0012	0.01	0.0044	0.0096	0.0026	0.0077	0.0094	0.1034	0.1654	0.0018	0.0011	0.0084	0.009	0.0142	0.0079	0.0098	0.0072	0.0028
8	rs35454410	9683437	0.68	1.32388185841529	0.62	2.02391777221405	0.174600583147968	0.275950843732749	0.0031	0.0025	0.0206	0.1577	0.0061	0.1922	0.2298	0.0081	0.0012	0.0101	0.0045	0.0097	0.0026	0.0077	0.0095	0.1036	0.1652	0.0018	0.0011	0.0084	0.009	0.0142	0.008	0.0097	0.0072	0.0028
8	rs10110146	9685362	0.68	1.32388185841529	0.62	2.02391777221405	0.151881231571864	0.263862866923018	0.0031	0.0025	0.0206	0.1577	0.0062	0.1921	0.2297	0.0079	0.0012	0.0102	0.0045	0.0097	0.0026	0.0078	0.0097	0.1034	0.1655	0.0017	0.0011	0.0084	0.009	0.0142	0.008	0.0097	0.0072	0.0026
8	rs12550323	9689642	0.68	1.32388185841529	0.62	2.02391777221405	0.180239796330922	0.289262050115139	0.0031	0.0025	0.0201	0.1575	0.0063	0.1925	0.2296	0.0078	0.0011	0.0104	0.0045	0.0095	0.0025	0.0082	0.0097	0.1038	0.1656	0.0017	0.001	0.0084	0.0092	0.0145	0.0079	0.0095	0.0069	0.0024
8	rs13280919	9692842	0.68	1.32388185841529	0.62	2.02391777221405	0.175792501284183	0.28820422044287	0.0031	0.0025	0.02	0.1578	0.0064	0.1926	0.2295	0.0077	0.0011	0.0103	0.0045	0.0094	0.0025	0.0081	0.0097	0.1038	0.1657	0.0017	0.0011	0.0084	0.0092	0.0145	0.0079	0.0094	0.0068	0.0024
8	rs76006304	9695326	0.68	1.32388185841529	0.62	2.02391777221405	0.177243551941815	0.270749743764592	0.0031	0.0024	0.02	0.1578	0.0064	0.1927	0.2295	0.0077	0.0011	0.0103	0.0045	0.0094	0.0025	0.0081	0.0097	0.1038	0.1657	0.0017	0.0011	0.0083	0.0092	0.0145	0.0079	0.0093	0.0068	0.0024
8	rs79625683	9703939	0.68	1.32388185841529	0.62	2.02391777221405	0.174925185618742	0.258166256845723	0.0031	0.0024	0.02	0.1578	0.0064	0.1928	0.2295	0.0077	0.0011	0.0103	0.0045	0.0094	0.0025	0.0081	0.0097	0.1037	0.1659	0.0017	0.0011	0.0083	0.0092	0.0145	0.0078	0.0093	0.0068	0.0024
8	rs1399057	9710744	0.68	1.32388185841529	0.63	1.91059612874168	0.171266825682854	0.28001716471745	0.0032	0.0024	0.0199	0.1577	0.0064	0.193	0.2294	0.0077	0.0011	0.0103	0.0045	0.0094	0.0025	0.0081	0.0097	0.1036	0.1662	0.0017	0.0011	0.0083	0.0092	0.0145	0.0078	0.0092	0.0068	0.0023
8	rs118028197	9711174	0.68	1.32388185841529	0.63	1.91059612874168	0.169879904832331	0.280599557323607	0.0032	0.0024	0.0199	0.1577	0.0064	0.193	0.2294	0.0077	0.0011	0.0103	0.0045	0.0094	0.0025	0.0081	0.0097	0.1037	0.1662	0.0017	0.0011	0.0083	0.0092	0.0145	0.0078	0.0091	0.0068	0.0023
8	rs17734690	9713196	0.68	1.32388185841529	0.63	1.91059612874168	0.159943825955486	0.297648185287458	0.0032	0.0024	0.0199	0.1576	0.0064	0.1932	0.2294	0.0076	0.0011	0.0103	0.0045	0.0094	0.0025	0.0081	0.0098	0.1037	0.1665	0.0017	0.0011	0.0082	0.0092	0.0145	0.0078	0.009	0.0068	0.0022
8	rs78095755	9718297	0.68	1.32388185841529	0.63	1.91059612874168	0.160115125881945	0.299191496639808	0.0033	0.0024	0.0198	0.1571	0.0064	0.1937	0.2288	0.0075	0.0011	0.0102	0.0047	0.0092	0.0025	0.0081	0.0099	0.1036	0.1676	0.0017	0.0012	0.008	0.0091	0.0145	0.0077	0.0086	0.0068	0.0023
8	rs28404841	9719827	0.68	1.32388185841529	0.63	1.91059612874168	0.156844980884074	0.312465849071451	0.0033	0.0024	0.0198	0.157	0.0065	0.1937	0.2288	0.0075	0.0011	0.0102	0.0047	0.0092	0.0025	0.0081	0.0099	0.1036	0.1678	0.0017	0.0012	0.008	0.0091	0.0146	0.0077	0.0085	0.0068	0.0023
8	rs6601383	9724691	0.68	1.32388185841529	0.63	1.91059612874168	0.153647958983632	0.289026875031552	0.0033	0.0024	0.0198	0.157	0.0065	0.1937	0.2289	0.0075	0.0011	0.0101	0.0047	0.0091	0.0025	0.008	0.0099	0.1037	0.1681	0.0017	0.0012	0.0079	0.0091	0.0145	0.0077	0.0084	0.0068	0.0024
8	rs12156202	9728768	0.68	1.32388185841529	0.63	1.91059612874168	0.150555850653019	0.288086756597189	0.0033	0.0025	0.0198	0.1569	0.0065	0.1936	0.229	0.0074	0.0011	0.01	0.0047	0.0091	0.0024	0.008	0.0099	0.1037	0.1685	0.0017	0.0012	0.0078	0.009	0.0145	0.0077	0.0083	0.0068	0.0024
8	rs17678293	9730141	0.68	1.32388185841529	0.63	1.91059612874168	0.14723986427594	0.289026875031552	0.0033	0.0025	0.0198	0.1568	0.0065	0.1936	0.229	0.0074	0.0011	0.0099	0.0048	0.009	0.0024	0.008	0.0099	0.1037	0.1687	0.0017	0.0012	0.0078	0.009	0.0145	0.0077	0.0083	0.0068	0.0024
8	rs79240495	9731627	0.68	1.32388185841529	0.63	1.91059612874168	0.14714203972116	0.289026875031552	0.0033	0.0025	0.0198	0.1567	0.0065	0.1935	0.229	0.0074	0.0011	0.0098	0.0048	0.009	0.0024	0.008	0.01	0.1037	0.1689	0.0017	0.0012	0.0078	0.009	0.0145	0.0077	0.0082	0.0068	0.0024
8	rs6996358	9733078	0.68	1.32388185841529	0.63	1.91059612874168	0.146783680304064	0.281415529870671	0.0033	0.0025	0.0198	0.1567	0.0065	0.1935	0.229	0.0074	0.0012	0.0098	0.0048	0.009	0.0024	0.008	0.01	0.1037	0.169	0.0017	0.0012	0.0077	0.009	0.0145	0.0077	0.0082	0.0068	0.0024
8	rs7841399	9735885	0.68	1.32388185841529	0.63	1.91059612874168	0.149434684327827	0.275139778890467	0.0033	0.0025	0.0198	0.1568	0.0066	0.1933	0.229	0.0074	0.0012	0.0098	0.0048	0.009	0.0024	0.0081	0.0101	0.1037	0.169	0.0017	0.0012	0.0077	0.009	0.0145	0.0077	0.0082	0.0068	0.0025
8	rs73189109	9742267	0.68	1.32388185841529	0.63	1.91059612874168	0.140041824482691	0.28749965602549	0.0033	0.0025	0.0198	0.1569	0.0066	0.193	0.2291	0.0073	0.0012	0.0097	0.0049	0.009	0.0024	0.0081	0.0102	0.1037	0.1689	0.0017	0.0013	0.0077	0.009	0.0146	0.0078	0.0082	0.0068	0.0024
8	rs117818760	9742809	0.68	1.32388185841529	0.63	1.91059612874168	0.134939067150081	0.311623659583544	0.0033	0.0025	0.0198	0.157	0.0067	0.1929	0.2291	0.0073	0.0012	0.0097	0.0049	0.009	0.0024	0.0081	0.0102	0.1037	0.1689	0.0017	0.0013	0.0076	0.009	0.0146	0.0078	0.0082	0.0068	0.0024
8	rs7828229	9742841	0.68	1.32388185841529	0.64	1.80109206714592	0.134753403408175	0.31487581964768	0.0033	0.0025	0.0198	0.157	0.0067	0.1929	0.2291	0.0073	0.0012	0.0097	0.0049	0.009	0.0024	0.0081	0.0102	0.1037	0.1689	0.0017	0.0013	0.0076	0.009	0.0146	0.0078	0.0082	0.0068	0.0024
8	rs111378281	9774863	0.68	1.32388185841529	0.63	1.91059612874168	0.12336599748046	0.311383158170298	0.0029	0.0025	0.0203	0.1578	0.0067	0.1932	0.2277	0.0072	0.0012	0.0094	0.005	0.0091	0.0024	0.0081	0.0103	0.1037	0.1701	0.0017	0.0012	0.0074	0.0087	0.0144	0.0081	0.0078	0.0068	0.0024
8	rs117923462	9776261	0.68	1.32388185841529	0.63	1.91059612874168	0.123688790681124	0.312826994123563	0.0029	0.0025	0.0203	0.1579	0.0068	0.1932	0.2275	0.0072	0.0012	0.0094	0.005	0.0091	0.0024	0.0081	0.0103	0.1037	0.1702	0.0017	0.0012	0.0074	0.0087	0.0143	0.0081	0.0078	0.0068	0.0024
8	rs17150793	9783789	0.68	1.32388185841529	0.63	1.91059612874168	0.122254843464384	0.323840131208967	0.0028	0.0025	0.0204	0.1581	0.0068	0.1933	0.2272	0.0071	0.0012	0.0093	0.005	0.0091	0.0024	0.0081	0.0104	0.1038	0.1705	0.0017	0.0012	0.0073	0.0086	0.0143	0.0082	0.0077	0.0069	0.0024
8	rs17150796	9784034	0.68	1.32388185841529	0.63	1.91059612874168	0.121963452299707	0.327983615755544	0.0028	0.0025	0.0204	0.1582	0.0068	0.1933	0.2272	0.0071	0.0012	0.0093	0.005	0.0091	0.0024	0.0081	0.0104	0.1038	0.1706	0.0017	0.0012	0.0073	0.0086	0.0143	0.0082	0.0077	0.0069	0.0024
8	rs11786541	9789549	0.67	1.42251265947232	0.64	1.80109206714592	0.139978525013056	0.292088675716606	0.0028	0.0025	0.0208	0.1583	0.0068	0.1929	0.2264	0.0068	0.0011	0.0093	0.005	0.0093	0.0023	0.008	0.0108	0.1035	0.1706	0.0017	0.0012	0.0076	0.0085	0.0146	0.0082	0.0078	0.0068	0.0023
8	rs13282752	9789693	0.67	1.42251265947232	0.64	1.80109206714592	0.140675761393849	0.300975221670463	0.0028	0.0025	0.0208	0.1582	0.0068	0.1929	0.2261	0.0068	0.0011	0.0096	0.0051	0.0093	0.0023	0.008	0.0108	0.1033	0.1706	0.0017	0.0012	0.0078	0.0085	0.0146	0.0082	0.0078	0.0068	0.0023
8	rs506276	9790912	0.67	1.42251265947232	0.64	1.80109206714592	0.14249188341654	0.311022509625061	0.0028	0.0025	0.0208	0.1583	0.0068	0.1928	0.226	0.0068	0.0011	0.0096	0.0051	0.0093	0.0023	0.008	0.0109	0.1033	0.1706	0.0017	0.0012	0.0079	0.0085	0.0147	0.0082	0.0078	0.0068	0.0023
8	rs509820	9794093	0.67	1.42251265947232	0.64	1.80109206714592	0.1916771591584	0.293386994562684	0.0027	0.0024	0.0216	0.16	0.0067	0.1931	0.2243	0.0067	9e-04	0.0095	0.005	0.0098	0.0022	0.0078	0.0108	0.1028	0.1703	0.0016	0.0011	0.0083	0.0084	0.0149	0.0081	0.0078	0.007	0.0023
8	rs11777565	9794154	0.67	1.42251265947232	0.64	1.80109206714592	0.191943526785767	0.287734452506649	0.0027	0.0024	0.0216	0.16	0.0067	0.193	0.2243	0.0067	9e-04	0.0095	0.005	0.0098	0.0022	0.0078	0.0108	0.1028	0.1703	0.0016	0.0011	0.0083	0.0084	0.0149	0.0081	0.0078	0.007	0.0023
8	rs615171	9796189	0.67	1.42251265947232	0.64	1.80109206714592	0.188120710647369	0.295633643836388	0.0027	0.0024	0.0214	0.1602	0.0067	0.1928	0.2245	0.0067	9e-04	0.0095	0.005	0.0099	0.0022	0.0077	0.0108	0.1026	0.1703	0.0016	0.001	0.0083	0.0083	0.0145	0.0087	0.0079	0.0071	0.0022
8	rs626736	9813555	0.66	1.52544255352631	0.64	1.80109206714592	0.237496059917024	0.272711009062895	0.0024	0.0022	0.022	0.1614	0.0072	0.192	0.2236	0.0065	8e-04	0.0089	0.005	0.01	0.0023	0.0076	0.011	0.103	0.172	0.0012	7e-04	0.0086	0.0078	0.0141	0.0087	0.0081	0.0069	0.0021
8	rs656319	9814411	0.66	1.52544255352631	0.64	1.80109206714592	0.255090851232778	0.265006842170924	0.0024	0.0021	0.0221	0.1611	0.0071	0.1925	0.2234	0.0065	8e-04	0.0089	0.005	0.01	0.0023	0.0076	0.0113	0.1028	0.1719	0.0012	6e-04	0.0086	0.0078	0.0142	0.0087	0.0082	0.0069	0.0021
8	rs591346	9818065	0.65	1.63270652839539	0.63	1.91059612874168	0.263237974348919	0.260895773789267	0.0024	0.0018	0.0221	0.1608	0.0073	0.1918	0.2236	0.0067	8e-04	0.0088	0.005	0.0101	0.0023	0.0077	0.0114	0.103	0.1712	0.0012	6e-04	0.0089	0.0082	0.0142	0.0089	0.0083	0.007	0.0021
8	rs12545980	9820293	0.65	1.63270652839539	0.63	1.91059612874168	0.27258729321159	0.285740545131732	0.0024	0.0015	0.0221	0.1607	0.0074	0.1913	0.2236	0.0068	8e-04	0.0088	0.005	0.0101	0.0023	0.0076	0.0115	0.1034	0.1708	0.0012	6e-04	0.0091	0.0083	0.0143	0.009	0.0083	0.007	0.002
8	rs7836750	9823063	0.65	1.63270652839539	0.62	2.02391777221405	0.258989465307455	0.270519294909564	0.0024	0.0015	0.0224	0.1608	0.0075	0.1909	0.2233	0.0069	9e-04	0.0086	0.005	0.0102	0.0024	0.0076	0.012	0.104	0.1702	0.0012	6e-04	0.0091	0.0083	0.0141	0.009	0.0082	0.007	0.0021
8	rs17686171	9837310	0.65	1.63270652839539	0.62	2.02391777221405	0.194618833408018	0.250369401154829	0.0024	0.0015	0.0226	0.1608	0.0072	0.1894	0.2237	0.0065	0.0011	0.0082	0.0052	0.0104	0.0025	0.0073	0.0122	0.1055	0.1701	0.0012	5e-04	0.0091	0.0083	0.0142	0.0092	0.0084	0.0068	0.0018
8	rs4840458	9837325	0.65	1.63270652839539	0.62	2.02391777221405	0.19431201388791	0.247563158973308	0.0024	0.0015	0.0226	0.1608	0.0072	0.1894	0.2237	0.0065	0.0011	0.0082	0.0052	0.0104	0.0025	0.0073	0.0122	0.1055	0.1701	0.0012	5e-04	0.0091	0.0083	0.0142	0.0092	0.0084	0.0068	0.0018
8	rs17686242	9839623	0.65	1.63270652839539	0.63	1.91059612874168	0.181638141767314	0.230172975102048	0.0024	0.0016	0.0226	0.1606	0.0072	0.1892	0.2238	0.0064	0.0011	0.0082	0.0052	0.0104	0.0025	0.0072	0.0122	0.1058	0.1702	0.0012	5e-04	0.009	0.0082	0.0142	0.0092	0.0085	0.0068	0.0018
8	rs116922261	9842061	0.65	1.63270652839539	0.62	2.02391777221405	0.17597350495497	0.237655130025617	0.0024	0.0016	0.0226	0.1605	0.0072	0.1891	0.2238	0.0064	0.0011	0.0082	0.0052	0.0104	0.0025	0.0072	0.0123	0.1059	0.1702	0.0012	5e-04	0.009	0.0082	0.0143	0.0092	0.0085	0.0068	0.0018
8	rs80101730	9856358	0.64	1.74433716203977	0.62	2.02391777221405	0.142332017340733	0.253975961160629	0.0024	0.0016	0.0226	0.1597	0.0073	0.1886	0.2238	0.0064	0.0012	0.0081	0.0051	0.0106	0.0026	0.0069	0.0123	0.1069	0.1704	0.0013	6e-04	0.0087	0.0082	0.0145	0.0091	0.0086	0.0067	0.0019
8	rs545854	9860080	0.64	1.74433716203977	0.62	2.02391777221405	0.139314914678692	0.273751096270403	0.0025	0.0016	0.0226	0.1596	0.0073	0.1886	0.2238	0.0064	0.0012	0.0081	0.0051	0.0106	0.0026	0.0069	0.0123	0.1071	0.1705	0.0013	6e-04	0.0086	0.0082	0.0145	0.0091	0.0087	0.0067	0.0019
8	rs6980655	9864287	0.64	1.74433716203977	0.62	2.02391777221405	0.122459069551809	0.269252913958168	0.0026	0.0016	0.0228	0.1594	0.0071	0.1875	0.2236	0.0063	0.0012	0.0079	0.0052	0.0108	0.0027	0.0067	0.0124	0.1078	0.1709	0.0013	6e-04	0.0083	0.0083	0.0146	0.0092	0.0088	0.0066	0.0019
8	rs17150910	9870070	0.64	1.74433716203977	0.62	2.02391777221405	0.115321984252571	0.232585218397759	0.0026	0.0016	0.0229	0.1593	0.0071	0.1873	0.2235	0.0063	0.0012	0.0079	0.0052	0.0109	0.0027	0.0067	0.0125	0.1079	0.171	0.0014	6e-04	0.0082	0.0083	0.0145	0.0092	0.0088	0.0066	0.0019
8	rs113395443	9876087	0.64	1.74433716203977	0.62	2.02391777221405	0.11128639926331	0.229954083976979	0.0026	0.0016	0.0232	0.1592	0.0071	0.187	0.2233	0.0063	0.0012	0.0079	0.0051	0.011	0.0027	0.0067	0.0127	0.1081	0.171	0.0014	5e-04	0.0082	0.0083	0.0146	0.0092	0.0089	0.0065	0.0019
8	rs560638	9882767	0.64	1.74433716203977	0.62	2.02391777221405	0.105411842327983	0.210854034223391	0.0026	0.0016	0.0235	0.1589	0.0071	0.1865	0.223	0.0064	0.0012	0.0079	0.0051	0.0112	0.0027	0.0067	0.0129	0.1083	0.1711	0.0014	5e-04	0.0082	0.0083	0.0146	0.0092	0.009	0.0064	0.002
8	rs11775700	9885494	0.64	1.74433716203977	0.62	2.02391777221405	0.100145873457955	0.207142208090513	0.0026	0.0017	0.0235	0.1589	0.0071	0.1864	0.2229	0.0064	0.0012	0.0079	0.0051	0.0112	0.0027	0.0067	0.0129	0.1084	0.171	0.0014	6e-04	0.0082	0.0083	0.0146	0.0092	0.009	0.0064	0.002
8	rs28721478	9889400	0.63	1.86036480438905	0.62	2.02391777221405	0.0932864945304459	0.233464410079361	0.0026	0.0017	0.0237	0.1587	0.0071	0.1862	0.2227	0.0064	0.0012	0.0079	0.0051	0.0113	0.0027	0.0067	0.013	0.1084	0.171	0.0014	7e-04	0.0082	0.0083	0.0146	0.0092	0.009	0.0065	0.002
8	rs4840460	9896500	0.62	1.9808177460267	0.63	1.91059612874168	0.0719425600580065	0.281998811628189	0.0026	0.0019	0.0245	0.1569	0.007	0.1863	0.2211	0.006	0.0012	0.0077	0.0053	0.0118	0.0027	0.0067	0.0132	0.1084	0.1732	0.0015	8e-04	0.0082	0.0083	0.0139	0.0094	0.0093	0.0066	0.0018
8	rs76716232	9896680	0.62	1.9808177460267	0.65	1.6953837189027	0.0725707067640557	0.29836018411788	0.0026	0.0019	0.0245	0.1569	0.007	0.1863	0.2211	0.006	0.0012	0.0077	0.0053	0.0118	0.0027	0.0067	0.0132	0.1084	0.1733	0.0015	8e-04	0.0082	0.0083	0.0139	0.0094	0.0093	0.0066	0.0018
8	rs71509163	9898363	0.62	1.9808177460267	0.65	1.6953837189027	0.0698333238575931	0.279435143471736	0.0026	0.0019	0.0245	0.1568	0.007	0.1863	0.221	0.006	0.0012	0.0077	0.0053	0.0118	0.0027	0.0067	0.0132	0.1084	0.1733	0.0015	8e-04	0.0082	0.0083	0.0139	0.0094	0.0093	0.0066	0.0018
8	rs113329286	9899537	0.62	1.9808177460267	0.65	1.6953837189027	0.0676443890681649	0.249919729101347	0.0026	0.0019	0.0245	0.1568	0.007	0.1863	0.221	0.006	0.0012	0.0077	0.0053	0.0118	0.0027	0.0067	0.0132	0.1084	0.1734	0.0015	8e-04	0.0082	0.0083	0.0139	0.0094	0.0093	0.0066	0.0018
8	rs13252276	9904713	0.62	1.9808177460267	0.65	1.6953837189027	0.0630569067518778	0.271787515114599	0.0026	0.0019	0.0246	0.1565	0.007	0.1862	0.2208	0.006	0.0012	0.0077	0.0053	0.0118	0.0027	0.0066	0.0132	0.1085	0.1736	0.0015	9e-04	0.0082	0.0083	0.014	0.0094	0.0094	0.0066	0.0018
8	rs2661754	9913362	0.62	1.9808177460267	0.65	1.6953837189027	0.0568537800929263	0.218127618961104	0.0027	0.0019	0.0248	0.1559	0.0069	0.1861	0.2205	0.006	0.0013	0.0078	0.0053	0.0118	0.0027	0.0064	0.0132	0.1086	0.1739	0.0015	0.001	0.0082	0.0084	0.0141	0.0095	0.0094	0.0066	0.0018
8	rs814411	9934070	0.62	1.9808177460267	0.65	1.6953837189027	0.041947424074389	0.175253740160843	0.0028	0.0019	0.0249	0.1555	0.0064	0.1849	0.2206	0.0063	0.0012	0.0078	0.005	0.0119	0.0026	0.0061	0.0132	0.1094	0.174	0.0014	0.0012	0.0083	0.0091	0.0141	0.0097	0.0096	0.0066	0.0018
8	rs76536604	9937455	0.62	1.9808177460267	0.65	1.6953837189027	0.0369395948386889	0.163507035332616	0.0025	0.002	0.0248	0.1554	0.0063	0.1847	0.2206	0.0063	0.0012	0.0078	0.005	0.0119	0.0026	0.0061	0.0132	0.1095	0.1745	0.0013	0.0012	0.0083	0.0092	0.0141	0.0097	0.0096	0.0066	0.0017
8	rs76939060	9937761	0.62	1.9808177460267	0.65	1.6953837189027	0.0358697683614445	0.169492884817012	0.0024	0.002	0.0248	0.1554	0.0063	0.1846	0.2206	0.0063	0.0012	0.0078	0.005	0.012	0.0026	0.0061	0.0132	0.1095	0.1746	0.0013	0.0012	0.0083	0.0092	0.014	0.0097	0.0096	0.0066	0.0017
8	rs13261836	9941175	0.62	1.9808177460267	0.64	1.80109206714592	0.0348472691251258	0.188917802593623	0.0021	0.002	0.0247	0.1552	0.0062	0.1843	0.2208	0.0064	0.0011	0.0079	0.005	0.012	0.0026	0.0062	0.0133	0.1097	0.1753	0.0012	0.0012	0.0082	0.0094	0.0139	0.0096	0.0098	0.0066	0.0016
8	rs114931104	9942052	0.62	1.9808177460267	0.64	1.80109206714592	0.0327651906417145	0.169394149205701	0.0021	0.002	0.0246	0.1551	0.0061	0.1845	0.2209	0.0064	0.001	0.0079	0.005	0.012	0.0026	0.0062	0.0131	0.1098	0.1755	0.0012	0.0012	0.0081	0.0093	0.0139	0.0096	0.0098	0.0066	0.0016
8	rs11774162	9944687	0.62	1.9808177460267	0.63	1.91059612874168	0.0291016179586612	0.165461279592916	0.0021	0.002	0.0244	0.1551	0.0061	0.1846	0.2207	0.0065	0.001	0.008	0.005	0.0119	0.0026	0.0061	0.0131	0.1099	0.1756	0.0012	0.0012	0.0081	0.0094	0.0138	0.0096	0.0098	0.0065	0.0016
8	rs4294187	9961451	0.62	1.9808177460267	0.63	1.91059612874168	0.0165496303283367	0.141172662653769	0.0022	0.0019	0.0233	0.1556	0.0059	0.1851	0.22	0.0067	0.001	0.0082	0.0049	0.0116	0.0026	0.0063	0.013	0.1104	0.1761	0.0011	0.0012	0.0083	0.0099	0.0135	0.0094	0.0099	0.0063	0.0017
8	rs77741956	9965858	0.62	1.9808177460267	0.62	2.02391777221405	0.0156871267324018	0.158850383573588	0.0021	0.0019	0.0233	0.1559	0.0059	0.1852	0.2199	0.0068	0.001	0.0082	0.0049	0.0116	0.0026	0.0063	0.013	0.1103	0.1761	0.0011	0.0012	0.0083	0.01	0.0134	0.0094	0.0099	0.0062	0.0017
8	rs77157857	9976852	0.62	1.9808177460267	0.62	2.02391777221405	0.013491081927101	0.0944724422579487	0.0021	0.0019	0.0232	0.1566	0.0058	0.185	0.2194	0.0071	9e-04	0.0082	0.0049	0.0113	0.0026	0.0062	0.0127	0.1101	0.1765	0.0011	0.0012	0.0083	0.0106	0.0135	0.0093	0.0098	0.0061	0.0017
8	rs17689563	9981473	0.62	1.9808177460267	0.62	2.02391777221405	0.0130442583285923	0.0962262556519893	0.002	0.0019	0.0231	0.1568	0.0058	0.185	0.2193	0.0072	9e-04	0.0082	0.0049	0.0112	0.0026	0.0062	0.0126	0.11	0.1766	0.0011	0.0012	0.0083	0.0108	0.0135	0.0093	0.0098	0.006	0.0017
8	rs17689674	9981854	0.62	1.9808177460267	0.62	2.02391777221405	0.0129939041811636	0.106595165313916	0.002	0.0019	0.0231	0.1568	0.0058	0.185	0.2196	0.0072	9e-04	0.0082	0.0049	0.0112	0.0026	0.0062	0.0123	0.11	0.1766	0.0011	0.0012	0.0083	0.0108	0.0135	0.0093	0.0098	0.006	0.0017
8	rs17151140	9982105	0.62	1.9808177460267	0.62	2.02391777221405	0.012968781519556	0.110367133129176	0.002	0.0019	0.0232	0.1568	0.0058	0.185	0.2196	0.0072	9e-04	0.0083	0.0049	0.0112	0.0026	0.0062	0.0123	0.11	0.1766	0.0011	0.0012	0.0083	0.0108	0.0135	0.0093	0.0098	0.006	0.0017
8	rs17151149	9983726	0.62	1.9808177460267	0.62	2.02391777221405	0.0129186448684951	0.105597853567557	0.0021	0.0019	0.0232	0.1569	0.0057	0.185	0.2196	0.0072	9e-04	0.0082	0.0049	0.0112	0.0026	0.0062	0.0123	0.11	0.1767	0.0011	0.0012	0.0082	0.0108	0.0135	0.0092	0.0098	0.006	0.0017
8	rs1484642	9986655	0.61	2.10572237435731	0.62	2.02391777221405	0.0128811373485622	0.0891325942349568	0.0022	0.0019	0.0232	0.1569	0.0057	0.185	0.2192	0.0073	9e-04	0.0083	0.005	0.0115	0.0026	0.0062	0.0123	0.1096	0.1767	0.0011	0.0011	0.0081	0.011	0.0135	0.0091	0.0098	0.0059	0.0018
8	rs1531918	9990374	0.61	2.10572237435731	0.62	2.02391777221405	0.0137187163309129	0.0899101185383723	0.0022	0.0019	0.0232	0.1569	0.0057	0.1851	0.2189	0.0074	9e-04	0.0083	0.0051	0.0116	0.0026	0.0063	0.0123	0.1094	0.1767	0.0011	0.0011	0.0079	0.0112	0.0136	0.0091	0.0098	0.0057	0.0017
8	rs73530926	9992235	0.61	2.10572237435731	0.62	2.02391777221405	0.0137580241838419	0.0889774124480261	0.0022	0.0019	0.0232	0.1569	0.0057	0.1852	0.2188	0.0075	9e-04	0.0086	0.0052	0.0117	0.0027	0.0063	0.0123	0.1093	0.1766	0.0011	0.0011	0.0078	0.0112	0.0134	0.0091	0.0098	0.0057	0.0018
8	rs74357253	9995289	0.61	2.10572237435731	0.62	2.02391777221405	0.0130316561792063	0.0912380688461112	0.0022	0.0019	0.0232	0.1569	0.0057	0.1852	0.2184	0.0076	9e-04	0.0087	0.0053	0.0118	0.0027	0.0064	0.0123	0.1091	0.1767	0.0012	0.0011	0.0076	0.0115	0.0134	0.0092	0.0098	0.0057	0.0016
8	rs17151185	9995388	0.61	2.10572237435731	0.61	2.14107750326509	0.0130253585088331	0.0879713630836043	0.0022	0.0019	0.0232	0.1569	0.0057	0.1852	0.2183	0.0076	9e-04	0.0087	0.0053	0.0119	0.0027	0.0064	0.0123	0.1091	0.1767	0.0012	0.0011	0.0076	0.0115	0.0134	0.0092	0.0098	0.0057	0.0016
8	rs28517848	9999359	0.61	2.10572237435731	0.6	2.26209456088657	0.0133686919817036	0.0936003114649581	0.0022	0.002	0.0232	0.1568	0.0057	0.1849	0.218	0.008	9e-04	0.0087	0.0054	0.012	0.0027	0.0065	0.0123	0.1087	0.1764	0.0012	0.0011	0.0075	0.0116	0.0135	0.0093	0.01	0.0057	0.0016
8	rs11998591	10002754	0.61	2.10572237435731	0.6	2.26209456088657	0.0130505628085554	0.0834632620091467	0.0023	0.002	0.0233	0.1567	0.0057	0.1847	0.2178	0.0082	9e-04	0.0087	0.0055	0.012	0.0027	0.0066	0.0123	0.1085	0.1764	0.0013	0.001	0.0074	0.0117	0.0136	0.0093	0.0101	0.0057	0.0016
8	rs4841287	10007227	0.6	2.23510331793959	0.6	2.26209456088657	0.0122920022280848	0.0994473743104156	0.0023	0.0019	0.0233	0.156	0.006	0.1836	0.2162	0.0084	9e-04	0.0091	0.0058	0.0123	0.003	0.007	0.0124	0.1081	0.1756	0.0016	0.0011	0.0078	0.0127	0.0135	0.0092	0.0103	0.006	0.0017
8	rs4841288	10007345	0.6	2.23510331793959	0.61	2.14107750326509	0.0122138002499872	0.0883577645998958	0.0024	0.0019	0.0237	0.1561	0.0059	0.1831	0.2159	0.0084	9e-04	0.0091	0.0057	0.0123	0.003	0.0068	0.0125	0.1084	0.1754	0.0016	0.001	0.0079	0.0128	0.0135	0.0093	0.0104	0.006	0.0018
8	rs35109120	10014622	0.59	2.36898357969861	0.61	2.14107750326509	0.00509121280295249	0.0629408148667153	0.0026	0.0018	0.0239	0.1549	0.0062	0.182	0.2145	0.0088	9e-04	0.0094	0.0063	0.0122	0.0031	0.0071	0.0134	0.1087	0.1737	0.0019	0.0012	0.0085	0.0138	0.014	0.0084	0.0109	0.006	0.0018
8	rs76235194	10015672	0.59	2.36898357969861	0.61	2.14107750326509	0.00483522928325189	0.0371677161631349	0.0026	0.0018	0.0239	0.1547	0.0062	0.1818	0.2142	0.0089	9e-04	0.0094	0.0063	0.0123	0.0032	0.0071	0.0134	0.1087	0.1735	0.0019	0.0012	0.0085	0.0139	0.014	0.0084	0.011	0.006	0.0018
8	rs7017212	10022938	0.58	2.50738465973934	0.61	2.14107750326509	0.00471541079032045	0.0340780870354446	0.0026	0.0018	0.0242	0.1533	0.0066	0.1807	0.212	0.0098	0.001	0.0095	0.0066	0.0126	0.0035	0.0072	0.0139	0.1091	0.1721	0.002	0.0014	0.0089	0.015	0.0144	0.0079	0.0116	0.0061	0.002
8	rs117344298	10025784	0.58	2.50738465973934	0.61	2.14107750326509	0.00582003009279996	0.0166789357694632	0.0026	0.0019	0.0242	0.1531	0.0066	0.18	0.2113	0.0099	0.001	0.0095	0.0066	0.0128	0.0037	0.0072	0.014	0.1091	0.1719	0.0021	0.0014	0.009	0.0152	0.0147	0.008	0.0118	0.0061	0.0021
8	rs11785103	10030958	0.58	2.50738465973934	0.61	2.14107750326509	0.00933115493030721	0.0109004539062345	0.0026	0.002	0.0242	0.1528	0.0067	0.1791	0.2103	0.01	0.0011	0.0094	0.0067	0.0131	0.004	0.0072	0.0142	0.109	0.1715	0.0021	0.0015	0.0091	0.0155	0.0151	0.008	0.0119	0.0062	0.0022
8	rs11993663	10032894	0.58	2.50738465973934	0.61	2.14107750326509	0.0114635540848363	0.0122374530174724	0.0026	0.0021	0.0242	0.1528	0.0067	0.1788	0.21	0.01	0.0011	0.0095	0.0067	0.0132	0.0041	0.0072	0.0142	0.109	0.1714	0.0022	0.0015	0.0092	0.0155	0.0152	0.008	0.012	0.0062	0.0023
8	rs7011821	10036299	0.58	2.50738465973934	0.61	2.14107750326509	0.0224339801411519	0.0116199937661145	0.0027	0.0021	0.0241	0.1527	0.0068	0.1781	0.2094	0.0101	0.0012	0.0095	0.0067	0.0134	0.0044	0.0072	0.0143	0.1086	0.1713	0.0022	0.0015	0.0092	0.0157	0.0152	0.0082	0.0122	0.0062	0.0026
8	rs73191549	10043278	0.58	2.50738465973934	0.61	2.14107750326509	0.0203067731966031	0.00813002667673375	0.0028	0.0021	0.0241	0.1526	0.0068	0.1777	0.2092	0.0101	0.0012	0.0096	0.0066	0.0135	0.0045	0.0072	0.0144	0.1087	0.1711	0.0022	0.0016	0.0092	0.0159	0.0151	0.0082	0.0122	0.0062	0.0026
8	rs76211179	10045708	0.58	2.50738465973934	0.62	2.02391777221405	0.0198050926236419	0.00765562443403855	0.0028	0.002	0.0242	0.1525	0.0068	0.1775	0.2091	0.0101	0.0012	0.0096	0.0066	0.0136	0.0045	0.0072	0.0145	0.1088	0.171	0.0022	0.0016	0.0092	0.016	0.0151	0.0083	0.0123	0.0062	0.0026
8	rs114144896	10048157	0.58	2.50738465973934	0.62	2.02391777221405	0.019933965335156	0.00807939015897266	0.0028	0.002	0.0242	0.1525	0.0068	0.1776	0.209	0.01	0.0013	0.0096	0.0066	0.0137	0.0045	0.0072	0.0145	0.1087	0.171	0.0022	0.0016	0.0092	0.016	0.015	0.0083	0.0123	0.0062	0.0026
8	rs17692043	10057376	0.58	2.50738465973934	0.62	2.02391777221405	0.0200980765626663	0.00936728350879615	0.0029	0.002	0.0242	0.1523	0.0068	0.1771	0.208	0.01	0.0014	0.0096	0.0065	0.0139	0.0047	0.0074	0.0146	0.1091	0.1707	0.0023	0.0017	0.0092	0.0162	0.0149	0.0083	0.0124	0.0062	0.0028
8	rs117960560	10059167	0.58	2.50738465973934	0.62	2.02391777221405	0.020193535118186	0.00975333429757288	0.0029	0.002	0.0243	0.1522	0.0068	0.177	0.2079	0.01	0.0014	0.0096	0.0065	0.014	0.0048	0.0074	0.0146	0.1091	0.1707	0.0023	0.0017	0.0092	0.0163	0.0149	0.0083	0.0124	0.0062	0.0028
8	rs62491573	10060012	0.58	2.50738465973934	0.62	2.02391777221405	0.0209958883364205	0.0119575926283829	0.003	0.002	0.0243	0.1522	0.0069	0.1769	0.2078	0.01	0.0014	0.0096	0.0065	0.014	0.0048	0.0074	0.0147	0.1091	0.1706	0.0023	0.0017	0.0093	0.0163	0.0149	0.0083	0.0125	0.0062	0.0028
8	rs7844551	10064790	0.58	2.50738465973934	0.62	2.02391777221405	0.0210137774114791	0.0182088497742041	0.0031	0.0022	0.0247	0.1528	0.0069	0.1742	0.2067	0.0102	0.0016	0.0099	0.0067	0.0143	0.005	0.0077	0.015	0.1081	0.1698	0.0024	0.0019	0.0097	0.0168	0.0152	0.0086	0.013	0.0063	0.0028
8	rs11775334	10071620	0.55	2.94990758179042	0.63	1.91059612874168	0.13677295523034	0.0625376679516786	0.0033	0.0023	0.0243	0.1525	0.0069	0.1642	0.2018	0.0094	0.0021	0.0102	0.0084	0.0157	0.0055	0.0084	0.0156	0.1115	0.1693	0.0028	0.002	0.0104	0.02	0.0164	0.0082	0.0149	0.0067	0.0027
8	rs62491579	10072320	0.55	2.94990758179042	0.63	1.91059612874168	0.147893015651619	0.0843724367190833	0.0033	0.0022	0.0243	0.1519	0.0069	0.1638	0.2017	0.0094	0.0021	0.0102	0.0085	0.0161	0.0055	0.0084	0.0157	0.1114	0.1688	0.0028	0.002	0.0104	0.02	0.0164	0.0095	0.0149	0.0067	0.0027
8	rs76806214	10073738	0.55	2.94990758179042	0.63	1.91059612874168	0.147860317284306	0.0705940384961114	0.0033	0.0022	0.0243	0.1515	0.0069	0.1636	0.2022	0.0093	0.0021	0.0102	0.0086	0.0161	0.0055	0.0084	0.0156	0.1115	0.1689	0.0028	0.002	0.0104	0.0199	0.0163	0.0095	0.015	0.0067	0.0027
8	rs17692982	10077627	0.55	2.94990758179042	0.63	1.91059612874168	0.192324418804413	0.100503156051282	0.0033	0.0023	0.0241	0.1514	0.0069	0.1631	0.2028	0.0091	0.0021	0.0102	0.0087	0.0163	0.0055	0.0085	0.0155	0.1116	0.1687	0.003	0.0021	0.0105	0.0197	0.0161	0.0095	0.0151	0.0068	0.0028
8	rs79777905	10078246	0.55	2.94990758179042	0.64	1.80109206714592	0.173054529526058	0.0726535170803705	0.0033	0.0023	0.024	0.1514	0.0069	0.1631	0.2026	0.0091	0.0021	0.0102	0.0087	0.0163	0.0055	0.0085	0.0156	0.1117	0.1685	0.0031	0.0021	0.0105	0.0197	0.0161	0.0096	0.0152	0.0068	0.0028
8	rs117011678	10078810	0.55	2.94990758179042	0.65	1.6953837189027	0.177425418849553	0.0936003114649581	0.0033	0.0023	0.024	0.1514	0.0069	0.163	0.2024	0.0091	0.0021	0.0102	0.0088	0.0164	0.0055	0.0085	0.0157	0.1117	0.1683	0.0031	0.0021	0.0105	0.0197	0.0161	0.0096	0.0152	0.0068	0.0028
8	rs4529465	10082204	0.54	3.10658065508596	0.65	1.6953837189027	0.206165233194614	0.106012960317206	0.0034	0.0023	0.0242	0.151	0.0069	0.1627	0.2022	0.0088	0.0021	0.0103	0.0089	0.0159	0.0056	0.0086	0.0163	0.1121	0.1681	0.0033	0.0021	0.0106	0.0196	0.016	0.0096	0.0153	0.0068	0.0029
8	rs17750018	10086846	0.54	3.10658065508596	0.65	1.6953837189027	0.195002746157371	0.0834632620091467	0.0034	0.0024	0.0241	0.1497	0.0069	0.163	0.2004	0.009	0.0022	0.0104	0.009	0.0159	0.0056	0.0087	0.0166	0.1124	0.1685	0.0034	0.0021	0.0108	0.0197	0.0161	0.0098	0.0155	0.007	0.003
8	rs56198596	10087849	0.54	3.10658065508596	0.66	1.59344774920473	0.283009131396107	0.143864704229417	0.0034	0.0025	0.024	0.1484	0.0069	0.1634	0.1985	0.0092	0.0022	0.0105	0.0092	0.0158	0.0056	0.0088	0.017	0.1127	0.1688	0.0036	0.0021	0.0111	0.0199	0.0161	0.0099	0.0157	0.0072	0.0031
8	rs2975735	10089454	0.54	3.10658065508596	0.67	1.49525924573625	0.356175675645704	0.190971810947648	0.0038	0.0026	0.0238	0.1473	0.0069	0.1635	0.1972	0.0094	0.0022	0.0103	0.0091	0.0157	0.0057	0.0088	0.0173	0.1123	0.1711	0.0038	0.002	0.0114	0.0199	0.0157	0.0098	0.0157	0.0071	0.0035
8	rs76483670	10092263	0.54	3.10658065508596	0.69	1.31001637589678	0.31658230098567	0.195517067294182	0.0038	0.0025	0.0236	0.147	0.0068	0.1636	0.1967	0.0093	0.0022	0.0102	0.009	0.0157	0.0056	0.0088	0.0174	0.1122	0.1717	0.0038	0.0019	0.0117	0.0201	0.0157	0.0097	0.0156	0.0072	0.0034
8	rs12156387	10098902	0.55	2.94990758179042	0.69	1.31001637589678	0.208990979540589	0.206930766070822	0.0037	0.0026	0.0233	0.1464	0.0069	0.1628	0.1967	0.0093	0.0021	0.01	0.0088	0.0159	0.0052	0.0086	0.0175	0.1128	0.1733	0.0038	0.0019	0.0122	0.0207	0.0157	0.0096	0.0155	0.0072	0.0033
8	rs12682276	10099240	0.55	2.94990758179042	0.69	1.31001637589678	0.219236696286989	0.224069653087461	0.0037	0.0026	0.0233	0.1463	0.0069	0.1628	0.1967	0.0093	0.002	0.01	0.0087	0.0159	0.0052	0.0086	0.0175	0.1128	0.1733	0.0038	0.0019	0.0122	0.0207	0.0157	0.0096	0.0155	0.0072	0.0033
8	rs76190188	10100130	0.55	2.94990758179042	0.69	1.31001637589678	0.19312569677311	0.202087527088295	0.0037	0.0026	0.0232	0.1464	0.0069	0.1626	0.1968	0.0093	0.002	0.01	0.0087	0.0158	0.0052	0.0086	0.0175	0.1128	0.1734	0.0038	0.0019	0.0123	0.0207	0.0157	0.0095	0.0154	0.0072	0.0033
8	rs4563888	10105661	0.55	2.94990758179042	0.7	1.22290318011101	0.172016347393224	0.192310956719163	0.0036	0.0026	0.023	0.1464	0.0069	0.1617	0.1971	0.0094	0.002	0.0099	0.0086	0.0157	0.005	0.0085	0.0176	0.1131	0.1742	0.0038	0.002	0.0127	0.0209	0.0157	0.0094	0.0152	0.0071	0.0034
8	rs117376392	10106409	0.55	2.94990758179042	0.7	1.22290318011101	0.170768201639134	0.172663003498232	0.0037	0.0026	0.023	0.1465	0.0069	0.1612	0.197	0.0094	0.002	0.0099	0.0086	0.0157	0.005	0.0085	0.0177	0.1132	0.1743	0.0038	0.002	0.0128	0.021	0.0156	0.0093	0.0152	0.0072	0.0034
8	rs113656293	10108672	0.55	2.94990758179042	0.7	1.22290318011101	0.172302379998033	0.191486491249225	0.0037	0.0025	0.0231	0.1465	0.0069	0.1607	0.1971	0.0095	0.002	0.0098	0.0086	0.0156	0.005	0.0084	0.0177	0.1134	0.1748	0.0038	0.002	0.0127	0.021	0.0155	0.0092	0.0151	0.0072	0.0034
8	rs10503406	10108972	0.55	2.94990758179042	0.7	1.22290318011101	0.169312809911796	0.185851008116084	0.0037	0.0025	0.0231	0.1465	0.0069	0.1606	0.1971	0.0095	0.002	0.0098	0.0086	0.0156	0.005	0.0084	0.0177	0.1135	0.1749	0.0038	0.002	0.0127	0.021	0.0155	0.0092	0.0151	0.0072	0.0034
8	rs4404920	10110580	0.55	2.94990758179042	0.71	1.13941950935302	0.180827813608436	0.199784792251232	0.0038	0.0025	0.0232	0.1465	0.0069	0.1602	0.1971	0.0096	0.002	0.0098	0.0086	0.0156	0.005	0.0084	0.0177	0.1137	0.1752	0.0038	0.002	0.0127	0.021	0.0154	0.0092	0.015	0.0073	0.0034
8	rs117221237	10112699	0.55	2.94990758179042	0.71	1.13941950935302	0.138590269588565	0.140802799448455	0.0038	0.0025	0.0231	0.1462	0.0069	0.1604	0.1972	0.0098	0.002	0.0097	0.0086	0.0153	0.005	0.0084	0.0177	0.1137	0.1753	0.0038	0.002	0.0127	0.021	0.0154	0.0091	0.015	0.0073	0.0034
8	rs10106875	10113743	0.55	2.94990758179042	0.71	1.13941950935302	0.155292098986222	0.16311716825127	0.0038	0.0025	0.0231	0.1462	0.007	0.1605	0.1973	0.0099	0.002	0.0097	0.0086	0.0152	0.005	0.0084	0.0178	0.1138	0.1753	0.0038	0.002	0.0128	0.021	0.0154	0.0091	0.0149	0.0072	0.0034
8	rs17151505	10117956	0.55	2.94990758179042	0.72	1.059530599108	0.122400698039561	0.319469837439548	0.0037	0.0027	0.0227	0.1473	0.0073	0.1584	0.1954	0.0105	0.0018	0.0093	0.0085	0.0143	0.0044	0.0084	0.0179	0.117	0.1769	0.0034	0.0022	0.0133	0.022	0.0149	0.0084	0.0144	0.0073	0.0035
8	rs2952194	10118004	0.55	2.94990758179042	0.72	1.059530599108	0.0861437998844232	0.200098280091816	0.0037	0.0027	0.0226	0.1473	0.0073	0.1582	0.1954	0.0105	0.0018	0.0092	0.0084	0.0142	0.0044	0.0084	0.0178	0.1171	0.177	0.0034	0.0022	0.0133	0.0221	0.0148	0.0083	0.0144	0.0073	0.0035
8	rs35886862	10118302	0.55	2.94990758179042	0.72	1.059530599108	0.118900749898775	0.400926996813227	0.0038	0.0028	0.0228	0.1471	0.0076	0.1568	0.1947	0.0106	0.0019	0.0091	0.0085	0.014	0.0044	0.0084	0.0176	0.1178	0.178	0.0032	0.0023	0.0137	0.0228	0.0147	0.0083	0.0141	0.0073	0.0035
8	rs2975684	10118346	0.55	2.94990758179042	0.72	1.059530599108	0.109806083305641	0.281298917916753	0.0038	0.0028	0.0228	0.1473	0.0077	0.1564	0.1946	0.0106	0.0018	0.0091	0.0085	0.014	0.0042	0.0084	0.0176	0.1178	0.1785	0.0032	0.0023	0.0139	0.0228	0.0146	0.0083	0.014	0.0073	0.0034
8	rs58109044	10118641	0.55	2.94990758179042	0.72	1.059530599108	0.10461519096689	0.253863009859626	0.0038	0.0027	0.0229	0.1473	0.0077	0.1567	0.1951	0.0107	0.0017	0.0088	0.0084	0.0137	0.004	0.0083	0.0174	0.1188	0.1789	0.003	0.0024	0.0142	0.023	0.014	0.008	0.0136	0.0071	0.0033
8	rs2975680	10119303	0.56	2.79782843077808	0.72	1.059530599108	0.13049521473454	0.174255717762222	0.0037	0.0024	0.0232	0.1475	0.0078	0.1572	0.1959	0.011	0.0015	0.0084	0.0083	0.0134	0.0036	0.0082	0.0172	0.1202	0.1795	0.0027	0.0024	0.0145	0.0232	0.0132	0.0075	0.0129	0.007	0.003
8	rs7844053	10122885	0.56	2.79782843077808	0.72	1.059530599108	0.165583696048911	0.139050785882114	0.0037	0.0023	0.0233	0.1475	0.0078	0.1574	0.1963	0.0111	0.0014	0.0082	0.0082	0.0132	0.0034	0.0081	0.0171	0.1211	0.1799	0.0026	0.0025	0.0147	0.0232	0.0128	0.0073	0.0125	0.0069	0.0029
8	rs4490835	10128929	0.56	2.79782843077808	0.73	0.98319925910612	0.250296077246426	0.222985403147802	0.0037	0.0022	0.0234	0.1476	0.0078	0.1576	0.1966	0.0113	0.0013	0.0081	0.0082	0.0131	0.0033	0.0081	0.017	0.1217	0.1802	0.0025	0.0025	0.0148	0.0232	0.0125	0.0072	0.0123	0.0068	0.0028
8	rs117511305	10129759	0.56	2.79782843077808	0.73	0.98319925910612	0.232717179304112	0.200307363625647	0.0037	0.0022	0.0236	0.1475	0.0079	0.1576	0.1966	0.0113	0.0013	0.0081	0.0081	0.0131	0.0033	0.0081	0.017	0.1219	0.1802	0.0025	0.0025	0.0148	0.0232	0.0124	0.0072	0.0122	0.0068	0.0028
8	rs112908219	10131997	0.56	2.79782843077808	0.73	0.98319925910612	0.224899698980907	0.185341543807636	0.0037	0.0021	0.0238	0.1475	0.0079	0.1577	0.1966	0.0114	0.0013	0.008	0.0081	0.013	0.0032	0.008	0.0168	0.1221	0.1802	0.0025	0.0025	0.0148	0.0232	0.0123	0.0073	0.012	0.0068	0.0027
8	rs2952166	10132114	0.56	2.79782843077808	0.73	0.98319925910612	0.233694169501178	0.201563401748417	0.0037	0.0021	0.0238	0.1475	0.0079	0.1577	0.1965	0.0114	0.0013	0.008	0.0081	0.013	0.0032	0.008	0.0168	0.1221	0.1805	0.0025	0.0025	0.0148	0.0232	0.0123	0.0073	0.012	0.0068	0.0027
8	rs117730498	10134983	0.56	2.79782843077808	0.73	0.98319925910612	0.24063979282644	0.0959064362335864	0.0038	0.0021	0.0238	0.1476	0.0079	0.1578	0.1967	0.0114	0.0012	0.0078	0.0081	0.013	0.0031	0.0079	0.0167	0.1228	0.1803	0.0025	0.0025	0.0148	0.0233	0.0121	0.0072	0.0118	0.0067	0.0027
8	rs28587749	10139198	0.56	2.79782843077808	0.73	0.98319925910612	0.28708446169259	0.170877291106664	0.0038	0.002	0.0238	0.1477	0.0079	0.1579	0.1969	0.0115	0.0012	0.0076	0.0081	0.013	0.003	0.0079	0.0167	0.1233	0.1801	0.0025	0.0025	0.0148	0.0233	0.012	0.0072	0.0117	0.0066	0.0026
8	rs76856650	10139651	0.56	2.79782843077808	0.73	0.98319925910612	0.307138407747111	0.202927074854229	0.0038	0.002	0.0238	0.1477	0.0079	0.1579	0.1969	0.0115	0.0012	0.0076	0.0081	0.013	0.003	0.0079	0.0167	0.1233	0.18	0.0025	0.0025	0.0148	0.0233	0.012	0.0072	0.0117	0.0066	0.0026
8	rs78213044	10145383	0.56	2.79782843077808	0.73	0.98319925910612	0.301495697968278	0.203767785973492	0.0037	0.002	0.0241	0.1491	0.0079	0.1575	0.1968	0.0116	0.0012	0.0076	0.0081	0.0131	0.003	0.008	0.0164	0.1236	0.1797	0.0025	0.0025	0.0148	0.0232	0.0118	0.0071	0.0114	0.0066	0.0026
8	rs67455183	10145925	0.56	2.79782843077808	0.73	0.98319925910612	0.323789328523991	0.280133613546453	0.0037	0.002	0.0241	0.1493	0.0079	0.1575	0.1968	0.0116	0.0012	0.0076	0.0081	0.0131	0.003	0.008	0.0164	0.1236	0.1797	0.0025	0.0025	0.0148	0.0232	0.0118	0.0071	0.0114	0.0066	0.0026
8	rs10105815	10154437	0.56	2.79782843077808	0.75	0.841047356078831	0.331286509585852	0.270288906856243	0.0037	0.0021	0.0245	0.1497	0.0078	0.1576	0.1962	0.012	0.0011	0.0075	0.008	0.013	0.0028	0.0082	0.0158	0.1248	0.1794	0.0025	0.0024	0.0148	0.0234	0.0115	0.0072	0.0109	0.0065	0.0026
8	rs11781138	10158184	0.56	2.79782843077808	0.75	0.841047356078831	0.321966959486064	0.266496312868419	0.0037	0.0021	0.0244	0.1501	0.0078	0.1578	0.1958	0.0119	0.0011	0.0074	0.008	0.0131	0.0026	0.0082	0.0154	0.1251	0.1802	0.0025	0.0023	0.0145	0.0233	0.0116	0.0071	0.0108	0.0064	0.0025
8	rs17151684	10166152	0.56	2.79782843077808	0.75	0.841047356078831	0.315981387623825	0.220066526812829	0.0035	0.0022	0.0249	0.1499	0.0077	0.1584	0.1953	0.0119	0.0011	0.0074	0.0081	0.0132	0.0024	0.0082	0.0154	0.1249	0.181	0.0025	0.0023	0.0143	0.0232	0.0116	0.007	0.0108	0.0066	0.0024
8	rs79680096	10166265	0.56	2.79782843077808	0.75	0.841047356078831	0.326125746745725	0.245772440896735	0.0035	0.0022	0.0249	0.1499	0.0077	0.1584	0.1953	0.0119	0.0011	0.0074	0.0081	0.0132	0.0024	0.0082	0.0154	0.1249	0.181	0.0025	0.0023	0.0143	0.0232	0.0116	0.007	0.0108	0.0066	0.0024
8	rs4307347	10168094	0.55	2.94990758179042	0.75	0.841047356078831	0.350658103419934	0.27780746404759	0.0034	0.0022	0.025	0.1505	0.0077	0.1588	0.1943	0.0119	0.0011	0.0074	0.0081	0.0132	0.0024	0.0082	0.0154	0.1246	0.1815	0.0025	0.0023	0.0141	0.023	0.0116	0.007	0.0108	0.0066	0.0024
8	rs78216691	10169415	0.55	2.94990758179042	0.76	0.775138689739853	0.329595668261993	0.26535033540418	0.0034	0.0022	0.025	0.1506	0.0077	0.1589	0.1943	0.0119	0.0011	0.0074	0.0081	0.0132	0.0024	0.0082	0.0153	0.1245	0.1816	0.0025	0.0023	0.0141	0.0229	0.0116	0.007	0.0108	0.0066	0.0024
8	rs62490329	10181072	0.56	2.79782843077808	0.76	0.775138689739853	0.208511863265612	0.198011483840927	0.0033	0.0022	0.025	0.1518	0.0076	0.159	0.1947	0.0119	0.0011	0.0075	0.0079	0.0132	0.0023	0.0079	0.0147	0.1245	0.1818	0.0024	0.0022	0.0141	0.0227	0.0115	0.007	0.0107	0.0064	0.0023
8	rs12680918	10183540	0.56	2.79782843077808	0.76	0.775138689739853	0.219400895851827	0.124002406190473	0.0033	0.0023	0.0251	0.1519	0.0076	0.1597	0.1946	0.012	0.0011	0.0075	0.0078	0.0132	0.0022	0.0079	0.0146	0.1242	0.1819	0.0024	0.0022	0.0141	0.0226	0.0115	0.0069	0.0105	0.0063	0.0024
8	rs11783091	10184094	0.56	2.79782843077808	0.76	0.775138689739853	0.195733369120075	0.0579807906303322	0.0033	0.0023	0.0251	0.1519	0.0076	0.1598	0.1946	0.0119	0.0011	0.0075	0.0078	0.0132	0.0022	0.0079	0.0146	0.1242	0.1819	0.0024	0.0022	0.0141	0.0226	0.0115	0.0069	0.0104	0.0063	0.0024
8	rs62490332	10187879	0.56	2.79782843077808	0.77	0.712611004068267	0.185534399379347	0.0397158453180618	0.0033	0.0023	0.0251	0.1518	0.0076	0.1604	0.1946	0.0119	0.0011	0.0074	0.0076	0.0133	0.0022	0.0078	0.0143	0.1244	0.182	0.0024	0.0023	0.0141	0.0225	0.0114	0.0069	0.0103	0.0061	0.0025
8	rs17151790	10198439	0.57	2.65032666847659	0.77	0.712611004068267	0.222575146491969	0.0146621880890047	0.0033	0.0024	0.0254	0.1517	0.0075	0.162	0.1938	0.0118	0.0011	0.0074	0.0074	0.0137	0.002	0.0075	0.0133	0.1248	0.1816	0.0025	0.0024	0.0142	0.0222	0.0111	0.0072	0.01	0.0062	0.0027
8	rs78139297	10199783	0.57	2.65032666847659	0.77	0.712611004068267	0.222575146491969	0.0149374574516289	0.0033	0.0024	0.0254	0.1517	0.0075	0.1622	0.1937	0.0118	0.0011	0.0074	0.0074	0.0138	0.002	0.0075	0.0132	0.1249	0.1816	0.0025	0.0024	0.0139	0.0222	0.0111	0.0072	0.01	0.0062	0.0027
8	rs10903325	10201114	0.57	2.65032666847659	0.79	0.597486775499064	0.22594179562647	0.0135208170880892	0.0034	0.0024	0.0254	0.1517	0.0075	0.1623	0.1937	0.0118	0.0011	0.0075	0.0074	0.0138	0.002	0.0075	0.0132	0.1249	0.1816	0.0025	0.0025	0.0139	0.0222	0.011	0.0073	0.01	0.0062	0.0027
8	rs4841324	10201532	0.57	2.65032666847659	0.8	0.544775224122235	0.238011270740469	0.0247570096144036	0.0034	0.0024	0.0254	0.1521	0.0075	0.1622	0.1936	0.0118	0.0011	0.0075	0.0074	0.014	0.002	0.0075	0.0132	0.1248	0.1814	0.0026	0.0025	0.0139	0.0222	0.011	0.0073	0.01	0.0063	0.0027
8	rs75633240	10202502	0.57	2.65032666847659	0.8	0.544775224122235	0.205808591384981	0.0127111596387082	0.0033	0.0024	0.0254	0.1522	0.0075	0.1619	0.1935	0.0118	0.0011	0.0075	0.0074	0.014	0.002	0.0075	0.0132	0.1248	0.1813	0.0025	0.0025	0.0139	0.0222	0.011	0.0077	0.01	0.0063	0.0027
8	rs116955584	10207107	0.57	2.65032666847659	0.8	0.544775224122235	0.181343235242879	0.0121438022339737	0.0033	0.0025	0.0253	0.1525	0.0075	0.1618	0.1932	0.0118	0.0011	0.0075	0.0073	0.0141	0.002	0.0074	0.0131	0.1251	0.1812	0.0025	0.0025	0.0139	0.0221	0.0109	0.008	0.0099	0.0063	0.0027
8	rs9644682	10210407	0.57	2.65032666847659	0.8	0.544775224122235	0.164154298143193	0.0177919156682351	0.0033	0.0025	0.0253	0.1531	0.0076	0.1616	0.1925	0.0118	0.0011	0.0076	0.0073	0.0144	0.002	0.0074	0.0129	0.1254	0.1809	0.0023	0.0025	0.014	0.0219	0.0107	0.0085	0.0098	0.0065	0.0025
8	rs7828605	10210793	0.57	2.65032666847659	0.8	0.544775224122235	0.138118894743599	0.0122687507879391	0.0033	0.0025	0.0253	0.1529	0.0076	0.1617	0.1925	0.0119	0.0012	0.0079	0.0073	0.0144	0.002	0.0075	0.0128	0.1254	0.1809	0.0024	0.0025	0.0138	0.0216	0.0106	0.0086	0.0097	0.0066	0.0025
8	rs12679609	10211062	0.57	2.65032666847659	0.8	0.544775224122235	0.139662284596021	0.0149720453936491	0.0033	0.0026	0.0253	0.1527	0.0077	0.1617	0.1926	0.0119	0.0012	0.0079	0.0073	0.0144	0.002	0.0075	0.0128	0.1255	0.1809	0.0024	0.0025	0.0137	0.0215	0.0106	0.0087	0.0097	0.0066	0.0025
8	rs6984111	10211788	0.58	2.50738465973934	0.8	0.544775224122235	0.128111808503019	0.0155308614229182	0.0033	0.0026	0.0256	0.1522	0.0078	0.162	0.1925	0.0119	0.0012	0.0082	0.0074	0.0144	0.0019	0.0075	0.0127	0.1258	0.1804	0.0025	0.0025	0.0134	0.0211	0.0106	0.0088	0.0097	0.0068	0.0025
8	rs76992324	10222123	0.58	2.50738465973934	0.8	0.544775224122235	0.118557025291325	0.0155308614229182	0.0032	0.0026	0.026	0.1516	0.0079	0.1621	0.1924	0.012	0.0013	0.0086	0.0075	0.0146	0.0018	0.0076	0.0125	0.1264	0.1796	0.0026	0.0026	0.013	0.0207	0.0108	0.0088	0.0097	0.0071	0.0024
8	rs60937041	10223052	0.58	2.50738465973934	0.8	0.544775224122235	0.122138236124	0.0185150433574703	0.0032	0.0026	0.0261	0.1515	0.0079	0.1621	0.1924	0.0121	0.0013	0.0087	0.0075	0.0146	0.0018	0.0076	0.0125	0.1264	0.1795	0.0026	0.0026	0.013	0.0207	0.0108	0.0088	0.0097	0.0071	0.0024
8	rs3088186	10226355	0.57	2.65032666847659	0.8	0.544775224122235	0.140010172606676	0.0240544915605297	0.0032	0.0027	0.0262	0.1509	0.008	0.1626	0.1916	0.012	0.0014	0.0089	0.0074	0.0146	0.0018	0.0077	0.0126	0.1272	0.1794	0.0026	0.0026	0.0129	0.0204	0.0108	0.0087	0.0096	0.0073	0.0025
8	rs10503407	10228633	0.57	2.65032666847659	0.8	0.544775224122235	0.1302223454817	0.0288864280875127	0.0032	0.0027	0.0259	0.151	0.008	0.1625	0.1914	0.012	0.0014	0.009	0.0074	0.0146	0.0018	0.0077	0.0126	0.1274	0.1792	0.0026	0.0027	0.0129	0.0205	0.0108	0.0087	0.0097	0.0073	0.0025
8	rs73195322	10230802	0.58	2.50738465973934	0.8	0.544775224122235	0.123982684686708	0.0237068472391065	0.0032	0.0027	0.0259	0.151	0.008	0.1625	0.1913	0.012	0.0014	0.009	0.0074	0.0146	0.0018	0.0077	0.0126	0.1275	0.1791	0.0027	0.0026	0.013	0.0204	0.0108	0.0088	0.0097	0.0074	0.0025
8	rs118177060	10236664	0.58	2.50738465973934	0.81	0.49521423796015	0.113028919805704	0.0212590172651555	0.0032	0.0027	0.026	0.1508	0.0081	0.1624	0.1909	0.0121	0.0014	0.009	0.0074	0.0145	0.0017	0.0077	0.0128	0.1277	0.1789	0.0027	0.0026	0.0131	0.0204	0.0109	0.0088	0.0097	0.0075	0.0025
8	rs55846031	10240412	0.58	2.50738465973934	0.81	0.49521423796015	0.0748614567741514	0.0250229323162157	0.0032	0.0027	0.026	0.1507	0.0081	0.162	0.1907	0.0123	0.0017	0.009	0.0073	0.0145	0.0017	0.0078	0.0129	0.1277	0.1789	0.0028	0.0026	0.0132	0.0203	0.0109	0.0089	0.0097	0.0076	0.0024
8	rs117246816	10242847	0.58	2.50738465973934	0.81	0.49521423796015	0.0712764414046486	0.0225091570538421	0.0031	0.0027	0.026	0.1506	0.0081	0.1619	0.1906	0.0123	0.0017	0.0091	0.0073	0.0144	0.0017	0.0078	0.0129	0.1279	0.1787	0.0028	0.0026	0.0133	0.0203	0.0109	0.0089	0.0098	0.0076	0.0024
8	rs7824653	10243381	0.58	2.50738465973934	0.81	0.49521423796015	0.0721306318381013	0.0255588208873387	0.0031	0.0027	0.026	0.1506	0.0081	0.1622	0.1905	0.0124	0.0017	0.0091	0.0073	0.0144	0.0017	0.0078	0.0129	0.1278	0.1786	0.0028	0.0026	0.0133	0.0203	0.0109	0.0089	0.0097	0.0076	0.0024
8	rs11249999	10251265	0.58	2.50738465973934	0.81	0.49521423796015	0.0538845609989589	0.0218797911468812	0.0033	0.0027	0.0261	0.1502	0.008	0.1625	0.1908	0.0123	0.0016	0.0091	0.0071	0.0142	0.0016	0.0079	0.013	0.1282	0.1782	0.0028	0.0024	0.0133	0.0202	0.011	0.0091	0.0098	0.0077	0.0022
8	rs9657539	10255679	0.59	2.36898357969861	0.81	0.49521423796015	0.0421808878358583	0.0238369309313263	0.0033	0.0027	0.0257	0.1504	0.0079	0.1622	0.1901	0.0122	0.0015	0.009	0.007	0.0143	0.0016	0.0075	0.0132	0.1302	0.178	0.0028	0.0022	0.0132	0.0203	0.0111	0.0091	0.0097	0.0079	0.002
8	rs4521760	10274188	0.59	2.36898357969861	0.82	0.448736318624531	0.0267765327462569	0.0332614138725438	0.0034	0.0028	0.0252	0.1503	0.0079	0.1616	0.1898	0.0124	0.0016	0.0092	0.007	0.0144	0.0016	0.0074	0.0131	0.1316	0.1764	0.0029	0.0019	0.0132	0.0199	0.0112	0.0101	0.0099	0.0086	0.0018
8	rs17767108	10274888	0.59	2.36898357969861	0.82	0.448736318624531	0.0254384115718689	0.0291245998673165	0.0034	0.0028	0.0252	0.15	0.0079	0.1617	0.1898	0.0124	0.0016	0.0092	0.007	0.0144	0.0017	0.0074	0.0132	0.1317	0.1763	0.0029	0.0019	0.0133	0.0199	0.0112	0.0102	0.0099	0.0086	0.0019
8	rs35112858	10277269	0.58	2.50738465973934	0.84	0.364737902801441	0.024596650540569	0.0266009526377615	0.0034	0.0028	0.0253	0.1494	0.0079	0.1623	0.1899	0.0123	0.0017	0.0092	0.007	0.0143	0.0018	0.0074	0.0134	0.1314	0.1759	0.003	0.0019	0.0135	0.02	0.0112	0.0102	0.0099	0.0086	0.0022
8	rs7015777	10277635	0.58	2.50738465973934	0.84	0.364737902801441	0.0256752620463922	0.0287914154135492	0.0034	0.0028	0.0253	0.1494	0.0079	0.1623	0.1899	0.0123	0.0017	0.0092	0.007	0.0143	0.0018	0.0074	0.0134	0.1315	0.1756	0.003	0.0019	0.0135	0.02	0.0112	0.0102	0.0099	0.0086	0.0022
8	rs6985267	10280818	0.59	2.36898357969861	0.85	0.32706018639722	0.0125105160018658	0.0242292183668624	0.0035	0.0028	0.0251	0.1489	0.0078	0.1621	0.1904	0.0123	0.0018	0.0091	0.007	0.0144	0.002	0.0075	0.0135	0.1316	0.1745	0.003	0.0018	0.0137	0.0201	0.0113	0.0102	0.0099	0.0088	0.0023
8	rs75876845	10282304	0.59	2.36898357969861	0.85	0.32706018639722	0.0117640465199314	0.0205254762791252	0.0035	0.0028	0.0251	0.1489	0.0078	0.1621	0.1904	0.0123	0.0018	0.0091	0.007	0.0143	0.002	0.0075	0.0135	0.1316	0.1744	0.003	0.0018	0.0137	0.0201	0.0114	0.0102	0.0099	0.0088	0.0023
8	rs79609795	10286874	0.59	2.36898357969861	0.85	0.32706018639722	0.020115408264991	0.0561096384121805	0.0036	0.0028	0.0242	0.1481	0.0078	0.1605	0.1896	0.0125	0.0018	0.0094	0.0071	0.0144	0.0022	0.0079	0.0141	0.1325	0.1732	0.0028	0.0016	0.0146	0.0197	0.012	0.0106	0.0098	0.0099	0.0024
8	rs10100203	10288461	0.6	2.23510331793959	0.86	0.29215087580064	0.0389925804239684	0.0817318068571982	0.0036	0.003	0.0242	0.149	0.0076	0.1594	0.1889	0.013	0.0019	0.0096	0.0073	0.0145	0.0021	0.0085	0.0146	0.1314	0.1712	0.0026	0.0015	0.0156	0.0193	0.0126	0.0109	0.0099	0.0104	0.0026
8	rs4602940	10294297	0.6	2.23510331793959	0.86	0.29215087580064	0.0707588360801704	0.115903683580575	0.0037	0.0031	0.0242	0.1494	0.0076	0.1588	0.1884	0.0132	0.0022	0.0093	0.0073	0.0148	0.0021	0.0088	0.0149	0.1305	0.1707	0.0025	0.0014	0.0161	0.0192	0.0129	0.011	0.0099	0.0106	0.0026
8	rs17151969	10301469	0.6	2.23510331793959	0.86	0.29215087580064	0.0919609786301203	0.13212349450214	0.0037	0.0031	0.0241	0.1498	0.0073	0.1592	0.1884	0.0133	0.0023	0.0093	0.0073	0.015	0.0021	0.0089	0.0151	0.1297	0.1698	0.0024	0.0014	0.0164	0.0191	0.0131	0.0113	0.0099	0.0107	0.0027
8	rs7005230	10303387	0.6	2.23510331793959	0.86	0.29215087580064	0.107500732749268	0.136666311100549	0.0039	0.0031	0.0241	0.1499	0.0072	0.1593	0.1885	0.0133	0.0023	0.0092	0.0073	0.0151	0.0021	0.0089	0.0151	0.1295	0.1695	0.0024	0.0014	0.0165	0.0191	0.0132	0.0113	0.0099	0.0107	0.0027
8	rs10086673	10305317	0.6	2.23510331793959	0.86	0.29215087580064	0.142459901628185	0.170382409101083	0.0041	0.0031	0.0242	0.1496	0.0072	0.1593	0.1884	0.0133	0.0023	0.0091	0.0074	0.0151	0.0021	0.0089	0.0152	0.1293	0.1694	0.0024	0.0014	0.0166	0.0191	0.0133	0.0114	0.01	0.0107	0.0027
8	rs117343217	10306567	0.6	2.23510331793959	0.86	0.29215087580064	0.136429915358747	0.165559206008324	0.0041	0.0031	0.0242	0.1496	0.0072	0.1593	0.1884	0.0133	0.0023	0.009	0.0074	0.0151	0.0021	0.0089	0.0152	0.1293	0.1693	0.0024	0.0013	0.0166	0.0191	0.0134	0.0114	0.01	0.0107	0.0027
8	rs1986358	10316170	0.6	2.23510331793959	0.86	0.29215087580064	0.169525341088309	0.13630081096927	0.004	0.0031	0.0245	0.1492	0.007	0.1593	0.1887	0.0133	0.0023	0.0089	0.0075	0.0154	0.002	0.009	0.0154	0.1289	0.1687	0.0023	0.0013	0.0168	0.0188	0.0137	0.0116	0.0103	0.0108	0.0026
8	rs9792197	10319243	0.6	2.23510331793959	0.86	0.29215087580064	0.197083330792765	0.138774884672921	0.0041	0.003	0.0245	0.1495	0.007	0.1595	0.1888	0.0133	0.0023	0.0089	0.0075	0.0156	0.002	0.0091	0.0155	0.1288	0.168	0.0022	0.0012	0.0169	0.0185	0.0138	0.0118	0.0104	0.0108	0.0025
8	rs79845597	10319327	0.6	2.23510331793959	0.86	0.29215087580064	0.193278536922588	0.138315494553987	0.0041	0.003	0.0244	0.1495	0.007	0.1595	0.1888	0.0133	0.0023	0.0089	0.0075	0.0156	0.002	0.0091	0.0155	0.1288	0.168	0.0022	0.0012	0.0169	0.0185	0.0138	0.0118	0.0104	0.0108	0.0025
8	rs6601465	10321881	0.6	2.23510331793959	0.86	0.29215087580064	0.202339824920206	0.150154294629113	0.0041	0.003	0.0245	0.1495	0.0071	0.1592	0.1888	0.0132	0.0023	0.009	0.0076	0.0156	0.002	0.0092	0.0158	0.1287	0.1678	0.0022	0.0012	0.0169	0.0185	0.0138	0.0118	0.0105	0.0108	0.0025
8	rs7016808	10323484	0.6	2.23510331793959	0.86	0.29215087580064	0.19581036740933	0.12656961955527	0.0041	0.003	0.0244	0.1495	0.0071	0.1592	0.1889	0.0132	0.0023	0.009	0.0076	0.0157	0.002	0.0092	0.0158	0.1285	0.1677	0.0022	0.0012	0.0169	0.0184	0.0138	0.012	0.0105	0.0108	0.0025
8	rs9969635	10331636	0.59	2.36898357969861	0.86	0.29215087580064	0.238441084195461	0.205136415540656	0.0042	0.003	0.0241	0.1495	0.0072	0.1589	0.1896	0.0129	0.0023	0.0093	0.0079	0.0159	0.002	0.0091	0.0158	0.1285	0.167	0.0023	0.0012	0.017	0.0183	0.0136	0.0121	0.0104	0.011	0.0025
8	rs11782819	10334781	0.59	2.36898357969861	0.86	0.29215087580064	0.358042520988304	0.274908181287383	0.0042	0.003	0.0242	0.1488	0.0072	0.1574	0.1889	0.0127	0.0023	0.0099	0.0078	0.0162	0.0019	0.0094	0.0161	0.1279	0.1674	0.0022	0.0012	0.0175	0.0184	0.0142	0.0123	0.0106	0.0113	0.0025
8	rs4128260	10335262	0.59	2.36898357969861	0.86	0.29215087580064	0.391100964048278	0.258052722464064	0.0042	0.003	0.0244	0.1487	0.0072	0.1572	0.1887	0.0127	0.0023	0.01	0.0078	0.0162	0.0019	0.0094	0.0161	0.1281	0.1673	0.0023	0.0012	0.0176	0.0182	0.0144	0.0123	0.0104	0.0113	0.0025
8	rs4840487	10339254	0.6	2.23510331793959	0.86	0.29215087580064	0.411645665683601	0.195724527824818	0.0043	0.0027	0.0238	0.1492	0.0071	0.1564	0.1892	0.0126	0.0022	0.0099	0.0075	0.0162	0.0021	0.0095	0.0154	0.1296	0.168	0.0022	0.0012	0.0173	0.0181	0.0144	0.0126	0.0102	0.0115	0.0023
8	rs117118234	10352876	0.6	2.23510331793959	0.86	0.29215087580064	0.343353029119719	0.210747678826595	0.0044	0.0027	0.0233	0.1489	0.0072	0.1556	0.1896	0.0125	0.0022	0.0102	0.0077	0.0161	0.0024	0.0095	0.0154	0.129	0.1683	0.0022	0.0014	0.0169	0.018	0.0146	0.0125	0.0102	0.0119	0.0023
8	rs6601475	10354972	0.6	2.23510331793959	0.86	0.29215087580064	0.362274681765197	0.226569922258789	0.0044	0.0027	0.0233	0.1489	0.0072	0.1556	0.1896	0.0125	0.0022	0.0102	0.0077	0.0161	0.0025	0.0096	0.0155	0.129	0.1684	0.0022	0.0014	0.0169	0.018	0.0146	0.0126	0.0102	0.012	0.0023
8	rs4588813	10359394	0.6	2.23510331793959	0.86	0.29215087580064	0.262104382882779	0.195309681052254	0.0044	0.0027	0.0232	0.1488	0.0073	0.1562	0.1898	0.0122	0.0022	0.0101	0.0079	0.0162	0.0029	0.0095	0.0154	0.1288	0.1682	0.0022	0.0014	0.0167	0.0178	0.0146	0.0125	0.0102	0.0116	0.0023
8	rs10102650	10367049	0.6	2.23510331793959	0.86	0.29215087580064	0.264419728058715	0.153287601628678	0.0044	0.0028	0.0233	0.1486	0.0072	0.1567	0.1895	0.0122	0.0022	0.0101	0.008	0.016	0.0029	0.0095	0.0154	0.1291	0.1677	0.0022	0.0014	0.0166	0.0178	0.015	0.0126	0.0101	0.0116	0.0023
8	rs117121191	10372631	0.61	2.10572237435731	0.86	0.29215087580064	0.268899842050426	0.145077461714473	0.0044	0.0027	0.0233	0.1486	0.0072	0.1565	0.1894	0.0121	0.0021	0.0101	0.008	0.016	0.0029	0.0095	0.0154	0.1292	0.1681	0.0021	0.0014	0.0167	0.0177	0.015	0.0126	0.0101	0.0116	0.0022
8	rs78943773	10373817	0.61	2.10572237435731	0.86	0.29215087580064	0.274580507818789	0.147608008188016	0.0044	0.0027	0.0233	0.1487	0.0072	0.1564	0.1894	0.0121	0.0021	0.0101	0.008	0.016	0.0029	0.0095	0.0154	0.1293	0.1682	0.0021	0.0014	0.0167	0.0177	0.015	0.0126	0.0101	0.0116	0.0022
8	rs75179296	10377231	0.61	2.10572237435731	0.86	0.29215087580064	0.283103552017955	0.145451359012287	0.0044	0.0027	0.0233	0.1487	0.0072	0.1562	0.1894	0.0121	0.002	0.0102	0.008	0.016	0.0028	0.0095	0.0154	0.1293	0.1684	0.0021	0.0014	0.0167	0.0177	0.0151	0.0126	0.0101	0.0117	0.0021
8	rs62492786	10379826	0.61	2.10572237435731	0.86	0.29215087580064	0.308273592901897	0.151765526550299	0.0044	0.0027	0.0233	0.1488	0.0071	0.1558	0.1894	0.0121	0.0019	0.0102	0.0081	0.0159	0.0028	0.0095	0.0154	0.1295	0.1687	0.0021	0.0014	0.0168	0.0176	0.0151	0.0126	0.0101	0.0117	0.0021
8	rs118154613	10380198	0.61	2.10572237435731	0.86	0.29215087580064	0.309361492075277	0.150438181088848	0.0044	0.0027	0.0233	0.1488	0.0071	0.1557	0.1894	0.0121	0.0019	0.0102	0.0081	0.0159	0.0028	0.0095	0.0154	0.1295	0.1688	0.002	0.0014	0.0168	0.0176	0.0151	0.0126	0.0101	0.0117	0.002
8	rs4531010	10381128	0.61	2.10572237435731	0.87	0.259919603286658	0.34116138866089	0.154910747788584	0.0045	0.0027	0.0233	0.1489	0.0072	0.1555	0.1894	0.0121	0.0019	0.0099	0.0081	0.0159	0.0027	0.0095	0.0154	0.1296	0.169	0.002	0.0014	0.0168	0.0176	0.0152	0.0126	0.0101	0.0118	0.002
8	rs35102108	10383138	0.61	2.10572237435731	0.87	0.259919603286658	0.389371001158829	0.200411932867976	0.0046	0.0028	0.0234	0.148	0.0074	0.1529	0.1905	0.0123	0.0018	0.0099	0.0083	0.0165	0.0026	0.0099	0.016	0.1303	0.1691	0.002	0.0015	0.0168	0.0174	0.0151	0.0126	0.0101	0.0117	0.0019
8	rs12679591	10384210	0.61	2.10572237435731	0.87	0.259919603286658	0.388869479859409	0.17276239914048	0.0047	0.0029	0.0235	0.1479	0.0075	0.1528	0.1905	0.0122	0.0017	0.0099	0.0086	0.0167	0.0026	0.01	0.0162	0.1295	0.1691	0.0021	0.0015	0.0165	0.0172	0.0151	0.0127	0.0102	0.0118	0.0019
8	rs78406055	10389659	0.61	2.10572237435731	0.87	0.259919603286658	0.379787965380959	0.190971810947648	0.005	0.003	0.0234	0.1466	0.0078	0.1528	0.1894	0.0118	0.002	0.0099	0.0089	0.017	0.0035	0.0102	0.0164	0.1312	0.1676	0.0023	0.0016	0.0155	0.0167	0.0148	0.0128	0.0104	0.0122	0.0021
8	rs4406360	10390452	0.61	2.10572237435731	0.87	0.259919603286658	0.397608714106661	0.227114652465071	0.005	0.003	0.0234	0.1466	0.0078	0.1528	0.1894	0.0118	0.002	0.0099	0.0089	0.0171	0.0035	0.0102	0.0164	0.1312	0.1676	0.0023	0.0016	0.0155	0.0167	0.0148	0.0128	0.0105	0.0122	0.0021
8	rs61743179	10396056	0.61	2.10572237435731	0.87	0.259919603286658	0.374631814912959	0.22809623702766	0.0051	0.003	0.0233	0.1467	0.0078	0.1527	0.1888	0.0116	0.0021	0.0101	0.009	0.0171	0.0037	0.0101	0.0164	0.1315	0.1677	0.0023	0.0017	0.0151	0.0169	0.0148	0.0127	0.0105	0.0122	0.0022
8	rs62492806	10398516	0.61	2.10572237435731	0.87	0.259919603286658	0.390989236613075	0.233574384272801	0.0051	0.003	0.0232	0.1468	0.0078	0.1526	0.1886	0.0115	0.0021	0.0101	0.009	0.0171	0.0037	0.0101	0.0164	0.1316	0.1677	0.0023	0.0017	0.0151	0.0169	0.0148	0.0127	0.0106	0.0122	0.0022
8	rs74982964	10406792	0.62	1.9808177460267	0.87	0.259919603286658	0.448726590831766	0.219204095277494	0.0053	0.0031	0.023	0.1472	0.0078	0.1521	0.1879	0.0114	0.0022	0.0103	0.0092	0.0171	0.004	0.0101	0.0163	0.132	0.168	0.0022	0.0017	0.0148	0.0168	0.0146	0.0125	0.0106	0.0123	0.0024
8	rs34636890	10406911	0.62	1.9808177460267	0.88	0.230271256315472	0.460285675207277	0.22864215522869	0.0053	0.0031	0.023	0.1472	0.0078	0.1521	0.1879	0.0114	0.0022	0.0103	0.0092	0.0171	0.004	0.0101	0.0163	0.132	0.1681	0.0022	0.0017	0.0148	0.0168	0.0146	0.0125	0.0106	0.0123	0.0024
8	rs62492832	10409215	0.62	1.9808177460267	0.88	0.230271256315472	0.473522769849981	0.220066526812829	0.0052	0.0031	0.023	0.1474	0.0078	0.1523	0.188	0.0113	0.0022	0.0103	0.0091	0.0171	0.004	0.0102	0.0162	0.1321	0.1685	0.0022	0.0017	0.0148	0.0167	0.0145	0.0124	0.0101	0.0123	0.0023
8	rs4395859	10410923	0.62	1.9808177460267	0.88	0.230271256315472	0.461012897290208	0.220174408763185	0.005	0.0031	0.023	0.1475	0.0078	0.1524	0.1879	0.0113	0.0022	0.0103	0.0091	0.0171	0.004	0.0102	0.0162	0.1321	0.1687	0.0022	0.0017	0.0148	0.0167	0.0145	0.0124	0.0101	0.0123	0.0023
8	rs79196981	10411495	0.62	1.9808177460267	0.88	0.230271256315472	0.457986509033698	0.222227450416585	0.005	0.0031	0.023	0.1475	0.0078	0.1524	0.1878	0.0113	0.0022	0.0103	0.0091	0.0171	0.004	0.0102	0.0162	0.1321	0.1687	0.0022	0.0017	0.0148	0.0167	0.0145	0.0124	0.0101	0.0123	0.0023
8	rs78791583	10411743	0.62	1.9808177460267	0.89	0.20310604818777	0.458228261293092	0.218988660934331	0.005	0.0031	0.023	0.1475	0.0078	0.1524	0.1878	0.0113	0.0022	0.0103	0.0091	0.0171	0.004	0.0102	0.0162	0.1321	0.1688	0.0022	0.0017	0.0148	0.0167	0.0144	0.0124	0.01	0.0123	0.0023
8	rs6601491	10416017	0.62	1.9808177460267	0.89	0.20310604818777	0.490622171049186	0.247227084769851	0.005	0.0031	0.023	0.1477	0.0078	0.1527	0.1871	0.0113	0.0022	0.0104	0.0092	0.017	0.004	0.0102	0.0161	0.1322	0.1694	0.0022	0.0017	0.0147	0.0167	0.0142	0.0123	0.01	0.0125	0.0022
8	rs6601492	10420484	0.62	1.9808177460267	0.9	0.178319663885856	0.52292210690974	0.271095530975335	0.0051	0.0032	0.0229	0.1484	0.0079	0.153	0.1863	0.0114	0.0023	0.0106	0.0092	0.017	0.0041	0.0103	0.016	0.1314	0.1697	0.0021	0.0017	0.0146	0.0167	0.0142	0.0123	0.0099	0.0125	0.0023
8	rs11250031	10422108	0.62	1.9808177460267	0.9	0.178319663885856	0.592489944415931	0.303000622169218	0.0052	0.0034	0.0224	0.1489	0.0077	0.1527	0.1856	0.0116	0.0024	0.0111	0.0094	0.0163	0.0042	0.0101	0.0157	0.131	0.1702	0.002	0.0016	0.0148	0.0166	0.0143	0.0125	0.0101	0.0126	0.0024
8	rs80254815	10422125	0.62	1.9808177460267	0.9	0.178319663885856	0.584318316778544	0.295160234647221	0.0052	0.0034	0.0224	0.149	0.0077	0.1527	0.1856	0.0116	0.0024	0.0111	0.0094	0.0163	0.0042	0.0101	0.0157	0.131	0.1702	0.002	0.0016	0.0148	0.0166	0.0143	0.0125	0.0101	0.0126	0.0024
8	rs4240658	10428420	0.62	1.9808177460267	0.9	0.178319663885856	0.617319211675488	0.301094249939693	0.0052	0.0035	0.022	0.1498	0.0077	0.1521	0.1859	0.0116	0.0024	0.0113	0.0094	0.0158	0.0043	0.0099	0.0153	0.131	0.1706	0.0021	0.0015	0.0149	0.0168	0.0144	0.0124	0.01	0.0127	0.0024
8	rs34535996	10430239	0.62	1.9808177460267	0.91	0.155803491158275	0.576199444801045	0.280832618230808	0.0052	0.0035	0.0219	0.1498	0.0076	0.1523	0.1861	0.0117	0.0024	0.0113	0.0094	0.0157	0.0043	0.0099	0.0151	0.1311	0.1704	0.002	0.0015	0.015	0.0169	0.0145	0.0123	0.01	0.0126	0.0024
8	rs11993892	10436353	0.62	1.9808177460267	0.92	0.135444945858012	0.697600020432666	0.285974903063101	0.0051	0.0036	0.0217	0.15	0.0073	0.153	0.1869	0.012	0.0023	0.0113	0.0094	0.0153	0.0046	0.0101	0.0142	0.1311	0.1699	0.0019	0.0013	0.0155	0.0172	0.0145	0.0123	0.0097	0.0124	0.0024
8	rs117150613	10436864	0.62	1.9808177460267	0.94	0.100733208212114	0.669167316249062	0.28749965602549	0.005	0.0036	0.0217	0.15	0.0073	0.153	0.1869	0.0121	0.0023	0.0113	0.0094	0.0153	0.0046	0.0102	0.0142	0.1311	0.1698	0.0019	0.0013	0.0154	0.0171	0.0145	0.0123	0.0097	0.0124	0.0024
8	rs75673913	10437079	0.62	1.9808177460267	0.94	0.100733208212114	0.662393928390023	0.284335629527589	0.005	0.0036	0.0217	0.1499	0.0073	0.1531	0.1869	0.0121	0.0023	0.0113	0.0094	0.0152	0.0046	0.0103	0.0142	0.1312	0.1698	0.0019	0.0013	0.0154	0.017	0.0145	0.0123	0.0097	0.0124	0.0024
8	rs13250449	10437868	0.62	1.9808177460267	0.94	0.100733208212114	0.654078216223848	0.294450550902146	0.005	0.0036	0.0217	0.1499	0.0074	0.1532	0.1869	0.0121	0.0023	0.0113	0.0094	0.0152	0.0046	0.0105	0.0142	0.1312	0.1697	0.0019	0.0013	0.0153	0.0169	0.0146	0.0124	0.0097	0.0124	0.0024
8	rs117800506	10440168	0.63	1.86036480438905	0.94	0.100733208212114	0.561785745201694	0.290674320126259	0.0049	0.0036	0.0213	0.1504	0.0074	0.1531	0.1867	0.0121	0.0023	0.0111	0.0093	0.0148	0.0047	0.0105	0.0141	0.1319	0.1692	0.0018	0.0014	0.0153	0.017	0.0148	0.0124	0.0097	0.0124	0.0023
8	rs75149175	10442629	0.63	1.86036480438905	0.94	0.100733208212114	0.563119348406928	0.304910597509606	0.0049	0.0036	0.0209	0.1511	0.0075	0.153	0.1865	0.012	0.0023	0.0109	0.0093	0.0143	0.0047	0.0106	0.0139	0.1327	0.1687	0.0018	0.0016	0.0155	0.0172	0.0151	0.0124	0.0096	0.0124	0.0023
8	rs10106586	10442656	0.63	1.86036480438905	0.94	0.100733208212114	0.564454432665457	0.30503009024352	0.0049	0.0036	0.0209	0.1511	0.0075	0.153	0.1865	0.012	0.0023	0.0109	0.0093	0.0143	0.0047	0.0106	0.0139	0.1327	0.1687	0.0018	0.0016	0.0155	0.0172	0.0151	0.0124	0.0096	0.0124	0.0023
8	rs75641959	10444324	0.63	1.86036480438905	0.94	0.100733208212114	0.553749087684356	0.309461137839901	0.0048	0.0036	0.0207	0.1512	0.0075	0.1531	0.1864	0.012	0.0023	0.0109	0.0093	0.0142	0.0048	0.0106	0.0139	0.1329	0.1686	0.0018	0.0016	0.0156	0.0173	0.015	0.0123	0.0096	0.0124	0.0023
8	rs77443547	10449075	0.63	1.86036480438905	0.94	0.100733208212114	0.553484341863333	0.3270072889463	0.0048	0.0037	0.0203	0.1516	0.0075	0.1533	0.1861	0.0121	0.0024	0.0108	0.0092	0.014	0.0049	0.0105	0.0137	0.1333	0.1684	0.0018	0.0017	0.0157	0.0174	0.0149	0.0123	0.0096	0.0124	0.0023
8	rs73201145	10455193	0.64	1.74433716203977	0.95	0.0861393601425535	0.61224644777927	0.354660547799293	0.0048	0.0037	0.0197	0.1523	0.0076	0.1537	0.1855	0.0121	0.0024	0.0108	0.0091	0.0136	0.005	0.0105	0.0135	0.1338	0.168	0.0018	0.0019	0.0161	0.0176	0.0149	0.0122	0.0096	0.0124	0.0023
8	rs55956938	10457042	0.64	1.74433716203977	0.95	0.0861393601425535	0.62345984929079	0.368599807557686	0.0047	0.0038	0.0196	0.1523	0.0076	0.1536	0.1854	0.0122	0.0024	0.0107	0.0091	0.0135	0.0051	0.0106	0.0134	0.1337	0.1682	0.0018	0.002	0.0161	0.0177	0.0148	0.0121	0.0095	0.0125	0.0022
8	rs9987351	10460840	0.64	1.74433716203977	0.95	0.0861393601425535	1.09414031870926	0.50707962899475	0.0046	0.0041	0.0187	0.1526	0.0077	0.1533	0.1845	0.013	0.0026	0.0103	0.0089	0.0124	0.0053	0.0107	0.0129	0.1328	0.1704	0.0017	0.0026	0.0168	0.0185	0.0144	0.012	0.009	0.0131	0.002
8	rs11786322	10461484	0.64	1.74433716203977	0.95	0.0861393601425535	1.14116988926405	0.528787263283856	0.0046	0.0041	0.0187	0.1525	0.0076	0.1535	0.1846	0.013	0.0026	0.0102	0.009	0.0124	0.0053	0.0108	0.0129	0.1327	0.1703	0.0017	0.0026	0.0169	0.0184	0.0143	0.0119	0.0089	0.0131	0.002
8	rs56280639	10461880	0.64	1.74433716203977	0.95	0.0861393601425535	1.1909084209628	0.541333086962644	0.0046	0.0041	0.0187	0.1525	0.0076	0.1537	0.1846	0.013	0.0026	0.0102	0.009	0.0123	0.0053	0.0109	0.0129	0.1327	0.1702	0.0017	0.0026	0.017	0.0184	0.0142	0.0119	0.0089	0.0132	0.002
8	rs7816990	10463944	0.64	1.74433716203977	0.95	0.0861393601425535	1.31771928035607	0.584094828097733	0.0046	0.0042	0.0186	0.1527	0.0076	0.1537	0.1845	0.0131	0.0026	0.0103	0.0091	0.0122	0.0053	0.011	0.0128	0.1328	0.1699	0.0017	0.0027	0.017	0.0182	0.0143	0.0119	0.0088	0.0132	0.002
8	rs60196627	10464075	0.64	1.74433716203977	0.95	0.0861393601425535	1.2455877040834	0.568903781967514	0.0046	0.0042	0.0186	0.1525	0.0076	0.1541	0.1846	0.0131	0.0025	0.0103	0.0091	0.0122	0.0053	0.011	0.0128	0.1328	0.1702	0.0017	0.0026	0.0167	0.0182	0.0143	0.0119	0.0088	0.0132	0.0019
8	rs117007660	10464604	0.64	1.74433716203977	0.96	0.0732232110783407	1.17915210270501	0.552826825909418	0.0046	0.0042	0.0186	0.1527	0.0076	0.1543	0.1845	0.0131	0.0026	0.0103	0.009	0.0121	0.0053	0.0109	0.0127	0.1328	0.17	0.0018	0.0026	0.0167	0.0183	0.0143	0.0119	0.0088	0.0132	0.0019
8	rs4354268	10465097	0.64	1.74433716203977	0.98	0.0519283998033082	1.13430025912669	0.54931633183384	0.0046	0.0042	0.0185	0.1529	0.0075	0.1545	0.1844	0.0131	0.0026	0.0102	0.009	0.0121	0.0053	0.0109	0.0127	0.1329	0.1699	0.002	0.0026	0.0167	0.0184	0.0143	0.0119	0.0087	0.0131	0.0019
8	rs11783478	10465748	0.64	1.74433716203977	0.99	0.0433032320256267	0.700693559526907	0.497338866831502	0.0046	0.0043	0.0186	0.1535	0.0074	0.1547	0.1846	0.0131	0.0026	0.0102	0.009	0.0119	0.0047	0.0109	0.0124	0.133	0.1702	0.0021	0.0026	0.0168	0.0184	0.0142	0.0118	0.0087	0.0124	0.0019
8	rs77968698	10466089	0.64	1.74433716203977	0.99	0.0433032320256267	0.696055541671697	0.498434009009678	0.0046	0.0045	0.0185	0.1536	0.0074	0.1548	0.1846	0.0131	0.0026	0.0102	0.0089	0.0119	0.0047	0.0108	0.0124	0.1332	0.1701	0.0022	0.0026	0.0168	0.0185	0.0142	0.0118	0.0086	0.0124	0.002
8	rs79019225	10466161	0.64	1.74433716203977	0.99	0.0433032320256267	0.692897808710243	0.497202017307601	0.0046	0.0045	0.0185	0.1536	0.0074	0.1548	0.1846	0.0131	0.0026	0.0102	0.0089	0.0119	0.0047	0.0108	0.0124	0.1332	0.1701	0.0022	0.0026	0.0168	0.0185	0.0142	0.0118	0.0086	0.0124	0.002
8	rs13267180	10466482	0.64	1.74433716203977	0.99	0.0433032320256267	0.676479692070645	0.493374143807503	0.0046	0.0045	0.0185	0.1537	0.0074	0.1548	0.1845	0.0131	0.0026	0.0102	0.0089	0.0118	0.0047	0.0107	0.0124	0.1332	0.17	0.0023	0.0026	0.0168	0.0185	0.0142	0.0118	0.0086	0.0123	0.002
8	rs4841399	10467124	0.64	1.74433716203977	1.01	0.0294955121051703	0.632441330064092	0.477190961625673	0.0046	0.0045	0.0187	0.1538	0.0073	0.1549	0.1844	0.0131	0.0027	0.0101	0.0088	0.0118	0.0047	0.0107	0.0124	0.1332	0.1699	0.0024	0.0026	0.0168	0.0186	0.0141	0.0118	0.0087	0.0123	0.002
8	rs62490855	10467160	0.64	1.74433716203977	1.01	0.0294955121051703	0.554742414554752	0.467871754230935	0.0046	0.0046	0.0187	0.1538	0.0073	0.155	0.1844	0.0131	0.0027	0.0101	0.0088	0.0117	0.0043	0.0107	0.0124	0.1332	0.1701	0.0024	0.0026	0.0168	0.0186	0.0141	0.0118	0.0086	0.0123	0.002
8	rs4840502	10468172	0.65	1.63270652839539	1.01	0.0294955121051703	0.557063429950997	0.488055122055751	0.0046	0.0046	0.0186	0.1535	0.0072	0.1562	0.184	0.0129	0.0027	0.0101	0.0089	0.0116	0.0043	0.011	0.0124	0.133	0.1698	0.0025	0.0026	0.0171	0.0186	0.0139	0.0117	0.0086	0.0122	0.0021
8	rs6996950	10469817	0.65	1.63270652839539	1.01	0.0294955121051703	0.634554851414131	0.467198311908208	0.0045	0.0047	0.0186	0.1538	0.0071	0.1561	0.1827	0.013	0.0026	0.0099	0.0089	0.012	0.0045	0.0108	0.0124	0.1331	0.1696	0.0027	0.0029	0.0173	0.0188	0.0139	0.0117	0.0087	0.0122	0.0021
8	rs74990397	10470068	0.65	1.63270652839539	1.01	0.0294955121051703	0.758785707515459	0.512726345200996	0.0046	0.0048	0.0186	0.1538	0.0071	0.1556	0.1826	0.013	0.0026	0.0099	0.0089	0.0122	0.0045	0.0106	0.0125	0.1329	0.1695	0.0028	0.0029	0.0172	0.0188	0.0139	0.0116	0.0087	0.013	0.0022
8	rs4388421	10474042	0.67	1.42251265947232	1.01	0.0294955121051703	0.741763832442844	0.513554018696574	0.0045	0.0044	0.0192	0.1554	0.0071	0.1575	0.1817	0.0125	0.0024	0.0098	0.0089	0.0116	0.0043	0.0105	0.0124	0.1327	0.1695	0.0026	0.0028	0.0175	0.0189	0.013	0.0112	0.0086	0.0131	0.0022
8	rs117089778	10475456	0.68	1.32388185841529	1.02	0.0240822308241547	0.713202943823175	0.536166507697021	0.0046	0.0043	0.0192	0.1561	0.007	0.1592	0.1824	0.0125	0.0023	0.0097	0.0089	0.0109	0.0043	0.0108	0.0124	0.1319	0.1692	0.0027	0.0028	0.0175	0.0186	0.0127	0.0109	0.0086	0.0128	0.0023
8	rs72603907	10475545	0.68	1.32388185841529	1.02	0.0240822308241547	0.710529972868273	0.527675634173482	0.0046	0.0043	0.0192	0.1561	0.007	0.1593	0.1824	0.0125	0.0023	0.0096	0.0089	0.0109	0.0043	0.0108	0.0124	0.1319	0.1691	0.0027	0.0028	0.0175	0.0186	0.0127	0.0109	0.0086	0.0128	0.0023
8	rs11776423	10478677	0.68	1.32388185841529	1.02	0.0240822308241547	0.923144152468693	0.548474633143333	0.0043	0.0043	0.0191	0.1547	0.0068	0.1612	0.1825	0.0122	0.0021	0.0099	0.0086	0.0107	0.0042	0.0109	0.0125	0.1329	0.1675	0.0027	0.003	0.0178	0.0189	0.0128	0.0105	0.0086	0.013	0.0023
8	rs7017819	10478745	0.68	1.32388185841529	1.03	0.0195166737865975	0.922645967445411	0.536445467586196	0.0043	0.0043	0.0191	0.1547	0.0068	0.1613	0.1825	0.0122	0.0021	0.0099	0.0086	0.0107	0.0042	0.0109	0.0125	0.133	0.1674	0.0027	0.003	0.0178	0.0189	0.0128	0.0105	0.0086	0.013	0.0023
8	rs140397694	10480582	0.69	1.22951255717774	1.04	0.0156965135294062	0.919493400403776	0.57797838268751	0.0043	0.0043	0.019	0.1543	0.0066	0.1618	0.1824	0.0123	0.002	0.0097	0.0086	0.0107	0.0041	0.011	0.0127	0.133	0.1666	0.0028	0.003	0.0179	0.0198	0.0129	0.0105	0.0085	0.0129	0.0025
8	rs80059299	10480679	0.69	1.22951255717774	1.04	0.0156965135294062	0.919659212758324	0.579825901361674	0.0043	0.0043	0.0189	0.1543	0.0066	0.1619	0.1824	0.0123	0.002	0.0097	0.0086	0.0106	0.0041	0.011	0.0127	0.133	0.1665	0.0028	0.003	0.0179	0.0198	0.0129	0.0105	0.0085	0.0129	0.0025
8	rs10094099	10482527	0.69	1.22951255717774	1.04	0.0156965135294062	0.879491749375316	0.528092426580514	0.0043	0.0043	0.0189	0.1539	0.0067	0.1624	0.1823	0.0124	0.002	0.0095	0.0084	0.0105	0.004	0.0111	0.0129	0.1331	0.1657	0.0029	0.0029	0.0181	0.0206	0.013	0.0104	0.0085	0.013	0.0026
8	rs4543506	10483957	0.7	1.1393643476553	1.04	0.0156965135294062	0.838568269425509	0.524344261703423	0.0043	0.0042	0.0187	0.154	0.0069	0.1625	0.1831	0.0123	0.002	0.0094	0.0083	0.0102	0.004	0.0111	0.013	0.1333	0.1649	0.003	0.003	0.0179	0.0207	0.013	0.0102	0.0085	0.013	0.0027
8	rs73201168	10484830	0.7	1.1393643476553	1.04	0.0156965135294062	0.930297110232175	0.590940743840993	0.0042	0.0042	0.0185	0.1535	0.0069	0.1627	0.1835	0.0123	0.0019	0.0093	0.0082	0.0101	0.004	0.0111	0.0129	0.1331	0.1653	0.003	0.003	0.0179	0.0209	0.013	0.0101	0.0085	0.0131	0.0027
8	rs56206264	10486622	0.71	1.05339378298732	1.04	0.0156965135294062	1.06898126819063	0.632119570454491	0.0041	0.0042	0.0181	0.1524	0.007	0.1631	0.1843	0.0124	0.0018	0.0092	0.0079	0.0099	0.0039	0.0112	0.0129	0.1326	0.1661	0.0031	0.0031	0.0179	0.0212	0.013	0.01	0.0084	0.0133	0.0028
8	rs4289770	10487222	0.71	1.05339378298732	1.04	0.0156965135294062	1.0948524084451	0.605982382047486	0.0041	0.0042	0.018	0.152	0.007	0.1632	0.1846	0.0124	0.0017	0.0092	0.0078	0.0099	0.0039	0.0112	0.0129	0.1325	0.1664	0.0031	0.0031	0.0179	0.0213	0.013	0.0099	0.0084	0.0133	0.0028
8	rs4455791	10491926	0.73	0.893795165105119	1.04	0.0156965135294062	1.38084820965913	0.687219963099833	0.0038	0.004	0.0177	0.152	0.0072	0.1646	0.1868	0.0124	0.0014	0.0092	0.0072	0.0097	0.0035	0.0114	0.013	0.1334	0.1665	0.0029	0.0029	0.0172	0.0206	0.013	0.0092	0.0082	0.0136	0.0026
8	rs112874957	10492558	0.73	0.893795165105119	1.04	0.0156965135294062	1.42640319953643	0.716948594894577	0.0037	0.004	0.0177	0.152	0.0072	0.1647	0.1869	0.0124	0.0013	0.0092	0.0071	0.0097	0.0035	0.0114	0.013	0.1334	0.1665	0.0029	0.0029	0.0172	0.0206	0.013	0.0092	0.0082	0.0136	0.0026
8	rs34781642	10493267	0.73	0.893795165105119	1.04	0.0156965135294062	1.45012952551156	0.747104608524589	0.0037	0.0039	0.0177	0.152	0.0072	0.1648	0.1871	0.0124	0.0013	0.0092	0.0071	0.0097	0.0034	0.0114	0.013	0.1335	0.1665	0.0029	0.0029	0.0172	0.0206	0.0129	0.0091	0.0082	0.0136	0.0025
8	rs117185109	10494427	0.73	0.893795165105119	1.04	0.0156965135294062	1.47479802084415	0.774186355038103	0.0037	0.0039	0.0177	0.152	0.0072	0.1649	0.1874	0.0123	0.0013	0.0092	0.007	0.0096	0.0034	0.0115	0.0129	0.1337	0.1665	0.0029	0.0029	0.0171	0.0206	0.0129	0.009	0.0081	0.0136	0.0025
8	rs34934457	10494978	0.73	0.893795165105119	1.04	0.0156965135294062	1.467122475864	0.771908940406853	0.0037	0.0039	0.0177	0.152	0.0072	0.165	0.1875	0.0123	0.0013	0.0092	0.007	0.0096	0.0033	0.0115	0.0129	0.1337	0.1665	0.0029	0.0029	0.0171	0.0206	0.0129	0.009	0.0081	0.0136	0.0025
8	rs4240663	10497669	0.73	0.893795165105119	1.07	0.00778747768306726	1.48078914822131	0.749818405137349	0.0036	0.0039	0.0178	0.1518	0.0072	0.1651	0.1878	0.0122	0.0013	0.0094	0.0068	0.0095	0.0033	0.0115	0.0128	0.1338	0.1663	0.0028	0.0029	0.0171	0.0206	0.0129	0.0092	0.0081	0.0137	0.0024
8	rs75002088	10498237	0.74	0.820062814253923	1.07	0.00778747768306726	1.47031052645957	0.770694911219158	0.0036	0.0039	0.0178	0.1517	0.0073	0.1652	0.1879	0.0122	0.0013	0.0094	0.0068	0.0095	0.0033	0.0115	0.0128	0.1338	0.1663	0.0028	0.003	0.0171	0.0206	0.0129	0.0092	0.0081	0.0137	0.0024
8	rs79427404	10500411	0.74	0.820062814253923	1.07	0.00778747768306726	1.52105732197632	0.760241103812099	0.0035	0.0038	0.0178	0.1515	0.0073	0.1653	0.1881	0.0122	0.0013	0.0095	0.0066	0.0095	0.0033	0.0116	0.0128	0.1339	0.1661	0.0028	0.003	0.0171	0.0207	0.0129	0.0094	0.0081	0.0137	0.0024
8	rs62492306	10505047	0.74	0.820062814253923	1.07	0.00778747768306726	1.62234316777622	0.798414924471285	0.0034	0.0037	0.0176	0.1512	0.0073	0.1658	0.1888	0.012	0.0012	0.0098	0.0065	0.0095	0.0032	0.0117	0.0127	0.134	0.1657	0.0026	0.0031	0.017	0.0207	0.013	0.0094	0.0082	0.0137	0.0022
8	rs7463228	10506113	0.74	0.820062814253923	1.07	0.00778747768306726	1.66592688266181	0.775249643012696	0.0034	0.0037	0.0175	0.1512	0.0071	0.1659	0.189	0.012	0.0012	0.0097	0.0065	0.0094	0.0032	0.0116	0.0127	0.1341	0.1656	0.0029	0.0031	0.017	0.0207	0.013	0.0094	0.0082	0.0135	0.0023
8	rs4841406	10506333	0.75	0.750298972197586	1.07	0.00778747768306726	1.66634393418625	0.768419719116726	0.0034	0.0037	0.0175	0.1511	0.0071	0.1659	0.189	0.012	0.0012	0.0097	0.0065	0.0094	0.0032	0.0116	0.0127	0.1341	0.1656	0.0029	0.0031	0.017	0.0207	0.013	0.0094	0.0082	0.0135	0.0023
8	rs117386764	10506561	0.75	0.750298972197586	1.07	0.00778747768306726	1.66394639262305	0.76190557925341	0.0034	0.0037	0.0175	0.1511	0.0071	0.1659	0.189	0.012	0.0012	0.0097	0.0065	0.0094	0.0032	0.0116	0.0127	0.1341	0.1656	0.0029	0.0031	0.017	0.0207	0.013	0.0094	0.0082	0.0135	0.0023
8	rs77532754	10514433	0.75	0.750298972197586	1.07	0.00778747768306726	1.511985295404	0.790931255487254	0.0033	0.0036	0.0172	0.1501	0.0074	0.1662	0.1902	0.0118	0.0014	0.0104	0.0067	0.0094	0.0032	0.0118	0.0128	0.134	0.1641	0.003	0.0033	0.0167	0.0207	0.0132	0.0094	0.0084	0.0135	0.0022
8	rs9969657	10515278	0.75	0.750298972197586	1.07	0.00778747768306726	1.53166627189842	0.757972639022083	0.0033	0.0036	0.0172	0.15	0.0074	0.1666	0.1903	0.0118	0.0014	0.0103	0.0066	0.0094	0.0032	0.0118	0.0129	0.1341	0.164	0.003	0.0033	0.0167	0.0208	0.0132	0.0091	0.0085	0.0135	0.0022
8	rs60581277	10516911	0.75	0.750298972197586	1.07	0.00778747768306726	1.67563287667907	0.78620447318396	0.0034	0.0036	0.0174	0.1499	0.0074	0.1661	0.1905	0.0117	0.0014	0.0104	0.0067	0.0093	0.0029	0.0116	0.013	0.134	0.1637	0.003	0.0035	0.0167	0.0214	0.0131	0.0091	0.0085	0.0136	0.0022
8	rs73200707	10518731	0.76	0.684441169424083	1.07	0.00778747768306726	1.68127775405345	0.843935419354372	0.0032	0.0036	0.0174	0.1499	0.0075	0.1662	0.1907	0.0118	0.0015	0.0104	0.0067	0.0093	0.0029	0.0116	0.013	0.134	0.1635	0.003	0.0035	0.0166	0.0213	0.0131	0.0091	0.0085	0.0136	0.0022
8	rs73200708	10519037	0.76	0.684441169424083	1.08	0.00606519069619925	1.68085938513848	0.850591804417804	0.0032	0.0036	0.0174	0.1499	0.0075	0.1662	0.1907	0.0118	0.0015	0.0104	0.0067	0.0093	0.0029	0.0116	0.013	0.134	0.1635	0.003	0.0035	0.0166	0.0213	0.0131	0.0091	0.0085	0.0137	0.0022
8	rs117908061	10520024	0.76	0.684441169424083	1.08	0.00606519069619925	1.67573735049804	0.847184856943815	0.0032	0.0036	0.0174	0.1499	0.0075	0.1662	0.1908	0.0118	0.0015	0.0104	0.0067	0.0093	0.0029	0.0116	0.013	0.134	0.1634	0.003	0.0035	0.0166	0.0213	0.0131	0.0091	0.0085	0.0137	0.0022
8	rs13269921	10520913	0.76	0.684441169424083	1.08	0.00606519069619925	1.65124946459756	0.838988893114934	0.0031	0.0036	0.0174	0.1499	0.0075	0.1663	0.1908	0.0118	0.0015	0.0105	0.0067	0.0093	0.0029	0.0117	0.013	0.1341	0.1633	0.003	0.0035	0.0166	0.0213	0.0131	0.0091	0.0086	0.0137	0.0022
8	rs117435402	10522768	0.76	0.684441169424083	1.08	0.00606519069619925	1.66082100194299	0.91238960214996	0.0031	0.0036	0.0174	0.1499	0.0076	0.1663	0.191	0.0118	0.0015	0.0105	0.0067	0.0092	0.0028	0.0117	0.013	0.1341	0.1631	0.003	0.0034	0.0165	0.0212	0.0131	0.0091	0.0086	0.0138	0.0021
8	rs55829418	10527486	0.76	0.684441169424083	1.08	0.00606519069619925	1.66019617360471	0.917578763000442	0.0031	0.0035	0.0174	0.1501	0.0076	0.1665	0.1915	0.0118	0.0015	0.0106	0.0068	0.0091	0.0027	0.0116	0.0129	0.1343	0.1626	0.0029	0.0034	0.0164	0.0211	0.013	0.009	0.0085	0.0138	0.0021
8	rs74426110	10534845	0.78	0.56417027826485	1.08	0.00606519069619925	1.64346111658915	1.04074462163015	0.003	0.0034	0.0174	0.1506	0.0079	0.1672	0.1929	0.0118	0.0016	0.0108	0.0069	0.0089	0.0022	0.0116	0.0129	0.1348	0.161	0.0028	0.0033	0.016	0.0206	0.0129	0.009	0.0086	0.0141	0.0018
8	rs6601501	10535826	0.78	0.56417027826485	1.08	0.00606519069619925	1.62533929385314	1.10659199681678	0.003	0.0034	0.0175	0.1507	0.0079	0.1674	0.1934	0.0118	0.0016	0.0109	0.007	0.0088	0.0021	0.0116	0.0129	0.135	0.1605	0.0027	0.0032	0.0158	0.0204	0.0129	0.009	0.0086	0.0142	0.0018
8	rs7838749	10537940	0.79	0.509607847349147	1.08	0.00606519069619925	1.39352851286377	1.28032901275171	0.0031	0.0033	0.0175	0.1514	0.008	0.1679	0.1946	0.0117	0.0017	0.0111	0.0071	0.0087	0.002	0.0116	0.0129	0.1351	0.1597	0.0025	0.0029	0.0154	0.02	0.0125	0.0087	0.0086	0.0144	0.0017
8	rs11773917	10538280	0.79	0.509607847349147	1.07	0.00778747768306726	1.40076583343627	1.36803742549055	0.0031	0.0033	0.0175	0.1514	0.008	0.168	0.1946	0.0117	0.0017	0.0111	0.0071	0.0087	0.002	0.0116	0.0129	0.1351	0.1596	0.0024	0.0029	0.0154	0.02	0.0126	0.0087	0.0086	0.0144	0.0017
8	rs79055385	10538340	0.79	0.509607847349147	1.07	0.00778747768306726	1.40154908299292	1.38396476418803	0.0031	0.0033	0.0175	0.1514	0.008	0.168	0.1947	0.0117	0.0017	0.0111	0.0071	0.0087	0.002	0.0116	0.0129	0.1351	0.1595	0.0024	0.0028	0.0154	0.0199	0.0126	0.0087	0.0086	0.0144	0.0017
8	rs35793804	10539352	0.79	0.509607847349147	1.07	0.00778747768306726	1.35068953055193	1.36042350189257	0.0031	0.0033	0.0176	0.1516	0.0081	0.1681	0.1949	0.0117	0.0017	0.0112	0.0071	0.0087	0.002	0.0116	0.0129	0.135	0.159	0.0024	0.0027	0.0153	0.0198	0.0129	0.0086	0.0086	0.0145	0.0016
8	rs13275541	10541179	0.79	0.509607847349147	1.07	0.00778747768306726	1.18484088444949	1.28468246637516	0.0031	0.0033	0.0177	0.1517	0.0081	0.1684	0.1953	0.0117	0.0017	0.0114	0.0072	0.0091	0.002	0.0117	0.013	0.1348	0.1579	0.0023	0.0024	0.0149	0.0193	0.0132	0.0086	0.0088	0.0148	0.0016
8	rs117016402	10541879	0.8	0.458652199356866	1.07	0.00778747768306726	1.22598359272159	1.32161974578844	0.0031	0.0032	0.0179	0.152	0.0081	0.1686	0.1955	0.0117	0.0017	0.0115	0.0072	0.0091	0.0019	0.0117	0.0131	0.135	0.1573	0.0022	0.0023	0.0148	0.0193	0.0133	0.0086	0.0088	0.0148	0.0014
8	rs61742975	10555189	0.81	0.411214762386647	1.08	0.00606519069619925	1.36510736459603	1.51743429762088	0.0029	0.003	0.0184	0.1531	0.0081	0.1697	0.1962	0.0117	0.0017	0.0119	0.0074	0.0092	0.0016	0.0119	0.0134	0.1356	0.1544	0.0017	0.0018	0.0143	0.0191	0.0136	0.0088	0.009	0.0149	8e-04
8	rs11996321	10556109	0.81	0.411214762386647	1.08	0.00606519069619925	1.33229202757822	1.50109464980216	0.0029	0.003	0.0183	0.1531	0.0081	0.1697	0.1963	0.0117	0.0017	0.0119	0.0074	0.0094	0.0016	0.0119	0.0134	0.1356	0.1542	0.0017	0.0018	0.0143	0.019	0.0137	0.0088	0.009	0.0149	8e-04
8	rs57041981	10557760	0.81	0.411214762386647	1.08	0.00606519069619925	1.33065917091597	1.50350083666673	0.0029	0.0035	0.0183	0.1526	0.0083	0.1701	0.1964	0.0116	0.0017	0.0119	0.0074	0.0093	0.0016	0.0119	0.0134	0.1362	0.1525	0.0016	0.0017	0.0144	0.0196	0.0137	0.0088	0.0089	0.0148	8e-04
8	rs10087914	10558748	0.81	0.411214762386647	1.08	0.00606519069619925	1.311028580788	1.4268122659167	0.003	0.0035	0.0184	0.1528	0.0085	0.1699	0.1961	0.0115	0.0018	0.0121	0.0074	0.0093	0.0016	0.012	0.0135	0.1364	0.152	0.0016	0.0017	0.0144	0.0197	0.0137	0.0089	0.009	0.0148	8e-04
8	rs4840508	10563114	0.82	0.36720095628419	1.08	0.00606519069619925	1.30463673952306	1.49353633690996	0.0029	0.0032	0.0184	0.1527	0.0085	0.17	0.1969	0.0113	0.0018	0.0121	0.0074	0.0094	0.0016	0.0122	0.0134	0.137	0.1512	0.0016	0.0017	0.0144	0.0196	0.0137	0.0088	0.009	0.0147	8e-04
8	rs12676319	10566830	0.82	0.36720095628419	1.08	0.00606519069619925	1.34518922136948	1.42613048250888	0.003	0.0032	0.0184	0.1529	0.0085	0.1703	0.1971	0.0112	0.0018	0.0121	0.0074	0.0095	0.0016	0.0122	0.0133	0.1372	0.1509	0.0014	0.0017	0.0141	0.0194	0.0137	0.0087	0.009	0.0147	8e-04
8	rs7822666	10570205	0.82	0.36720095628419	1.08	0.00606519069619925	1.33344508774144	1.36871456066171	0.003	0.0031	0.0183	0.1526	0.0086	0.1701	0.1971	0.0113	0.0018	0.0122	0.0074	0.0095	0.0016	0.0123	0.0135	0.1372	0.1509	0.0014	0.0017	0.0141	0.0193	0.0136	0.0091	0.0091	0.0147	8e-04
8	rs12679869	10575715	0.83	0.326509998324372	1.08	0.00606519069619925	1.35358782232519	1.35112723934383	0.003	0.0031	0.0182	0.152	0.0086	0.17	0.1973	0.0111	0.0019	0.0123	0.0074	0.0095	0.0017	0.0123	0.0138	0.1372	0.1512	0.0013	0.0018	0.0141	0.0191	0.0133	0.0095	0.0091	0.0148	8e-04
8	rs12547478	10579110	0.83	0.326509998324372	1.08	0.00606519069619925	1.38981748636815	1.36194572023929	0.003	0.0031	0.0181	0.1521	0.0087	0.1698	0.1973	0.0112	0.0019	0.0121	0.0075	0.0094	0.0017	0.0124	0.0138	0.1377	0.1509	0.0013	0.0018	0.0142	0.0191	0.0133	0.0095	0.009	0.0148	8e-04
8	rs13261103	10582041	0.83	0.326509998324372	1.08	0.00606519069619925	1.2165050062126	1.42647136758055	0.003	0.003	0.0182	0.152	0.0088	0.1704	0.1973	0.0111	0.0019	0.012	0.0075	0.0092	0.0017	0.0123	0.0136	0.1385	0.1509	0.0013	0.0018	0.0139	0.0187	0.0131	0.0094	0.009	0.0144	9e-04
8	rs6988325	10591801	0.84	0.289034762536342	1.08	0.00606519069619925	0.941404416387628	1.34893149945648	0.0029	0.003	0.0186	0.1518	0.009	0.1713	0.1972	0.011	0.002	0.012	0.0075	0.0092	0.0017	0.0123	0.0135	0.1397	0.1509	0.0012	0.0017	0.0134	0.0182	0.013	0.0094	0.009	0.0139	9e-04
8	rs58297791	10608359	0.84	0.289034762536342	1.08	0.00606519069619925	0.822131468259988	1.30984767193671	0.0027	0.003	0.0188	0.1521	0.009	0.1714	0.1972	0.0109	0.002	0.0119	0.0075	0.0093	0.0015	0.0122	0.0133	0.14	0.1514	0.0012	0.0016	0.0133	0.0182	0.013	0.0092	0.0091	0.0136	9e-04
8	rs4562276	10612671	0.84	0.289034762536342	1.08	0.00606519069619925	0.789212201538714	1.31724517812716	0.0026	0.003	0.0188	0.1522	0.009	0.1715	0.1972	0.0109	0.0019	0.0119	0.0075	0.0093	0.0015	0.0122	0.0133	0.14	0.1515	0.0012	0.0016	0.0133	0.0182	0.0129	0.0092	0.0091	0.0136	9e-04
8	rs1078543	10623138	0.85	0.254661707966279	1.08	0.00606519069619925	0.643395766463765	1.29910033207485	0.0025	0.0028	0.019	0.1525	0.009	0.172	0.1973	0.0109	0.0016	0.0117	0.0075	0.0093	0.0014	0.012	0.0132	0.1401	0.1519	0.0012	0.0015	0.0132	0.0182	0.0129	0.0091	0.0092	0.0135	9e-04
8	rs17711777	10623240	0.85	0.254661707966279	1.08	0.00606519069619925	0.64318293250715	1.2975901985956	0.0025	0.0028	0.019	0.1525	0.009	0.172	0.1973	0.0109	0.0016	0.0117	0.0075	0.0093	0.0014	0.012	0.0132	0.1401	0.1519	0.0012	0.0015	0.0132	0.0182	0.0129	0.0091	0.0092	0.0135	9e-04
8	rs891558	10623771	0.85	0.254661707966279	1.08	0.00606519069619925	0.642119243102875	1.30245725581118	0.0025	0.0028	0.019	0.1525	0.009	0.172	0.1973	0.0109	0.0016	0.0117	0.0075	0.0093	0.0014	0.012	0.0132	0.1401	0.1519	0.0012	0.0015	0.0132	0.0182	0.0129	0.0091	0.0092	0.0135	9e-04
8	rs17774331	10631226	0.85	0.254661707966279	1.08	0.00606519069619925	0.623180125160995	1.31371366865731	0.0024	0.0028	0.019	0.1526	0.009	0.172	0.1971	0.0109	0.0016	0.0116	0.0075	0.0094	0.0013	0.012	0.0132	0.14	0.152	0.0012	0.0015	0.0132	0.0183	0.0129	0.0091	0.0092	0.0134	9e-04
8	rs6601523	10635141	0.85	0.254661707966279	1.08	0.00606519069619925	0.592011821005592	1.30783139881701	0.0023	0.0028	0.0191	0.1527	0.0091	0.172	0.1971	0.0109	0.0016	0.0116	0.0076	0.0095	0.0013	0.012	0.0131	0.14	0.1521	0.0012	0.0015	0.0132	0.0184	0.0128	0.0091	0.0092	0.0134	9e-04
8	rs2116096	10635887	0.85	0.254661707966279	1.08	0.00606519069619925	0.588806197194578	1.31354554164814	0.0023	0.0028	0.019	0.1527	0.009	0.1719	0.1972	0.0108	0.0016	0.0116	0.0076	0.0095	0.0013	0.012	0.0131	0.1401	0.1521	0.0012	0.0015	0.0132	0.0184	0.0129	0.0091	0.0092	0.0134	9e-04
8	rs9657541	10643164	0.85	0.254661707966279	1.08	0.00606519069619925	0.556267140462298	1.29104975705895	0.0023	0.0028	0.0191	0.1526	0.009	0.1722	0.1972	0.0108	0.0016	0.0116	0.0076	0.0096	0.0012	0.0118	0.0129	0.1401	0.1522	0.0012	0.0014	0.0132	0.0184	0.0131	0.009	0.0092	0.0133	9e-04
8	rs11250075	10643759	0.85	0.254661707966279	1.08	0.00606519069619925	0.46807160660692	1.22911966264154	0.0023	0.0028	0.0191	0.1526	0.0091	0.1723	0.1971	0.0109	0.0016	0.0116	0.0076	0.0097	0.0012	0.0113	0.0129	0.1401	0.1521	0.0012	0.0014	0.0131	0.0185	0.0132	0.0091	0.0093	0.0133	9e-04
8	rs117884538	10655752	0.85	0.254661707966279	1.08	0.00606519069619925	0.431776561574	1.26477791540602	0.0023	0.0028	0.0191	0.1525	0.0091	0.1728	0.1972	0.0108	0.0015	0.0115	0.0076	0.0097	0.0012	0.0113	0.0129	0.14	0.1523	0.0012	0.0013	0.0131	0.0186	0.0132	0.009	0.0093	0.0132	9e-04
8	rs73208764	10660361	0.85	0.254661707966279	1.09	0.00468440729968594	0.412047030211519	1.2646108776471	0.0023	0.0028	0.0191	0.1524	0.0091	0.1729	0.1972	0.0108	0.0016	0.0115	0.0076	0.0097	0.0011	0.0113	0.0129	0.1399	0.1524	0.0012	0.0013	0.0131	0.0186	0.0132	0.009	0.0093	0.0131	9e-04
8	rs4840517	10668047	0.85	0.254661707966279	1.09	0.00468440729968594	0.372230624605145	1.19661879537457	0.0023	0.0027	0.0192	0.1523	0.0091	0.1734	0.1972	0.0108	0.0015	0.0115	0.0076	0.0098	0.0011	0.0112	0.0129	0.1398	0.1525	0.0012	0.0013	0.013	0.0187	0.0132	0.009	0.0093	0.013	9e-04
8	rs73208775	10668281	0.85	0.254661707966279	1.09	0.00468440729968594	0.371087376804494	1.18884821919507	0.0023	0.0027	0.0192	0.1523	0.0091	0.1734	0.1972	0.0108	0.0015	0.0115	0.0076	0.0098	0.0011	0.0112	0.0129	0.1398	0.1525	0.0012	0.0013	0.013	0.0187	0.0132	0.0089	0.0093	0.013	9e-04
8	rs75946928	10669464	0.85	0.254661707966279	1.09	0.00468440729968594	0.364481172144128	1.18670050246475	0.0023	0.0027	0.0192	0.1523	0.0091	0.1733	0.1974	0.0108	0.0015	0.0114	0.0076	0.0098	0.0011	0.0111	0.0128	0.1399	0.1525	0.0012	0.0012	0.013	0.0188	0.0131	0.0089	0.0093	0.0129	9e-04
8	rs6601530	10671272	0.85	0.254661707966279	1.09	0.00468440729968594	0.324905649575964	1.1613113849247	0.0023	0.0027	0.0193	0.1523	0.0092	0.1732	0.1979	0.0108	0.0014	0.0114	0.0076	0.0099	0.001	0.0109	0.0128	0.1401	0.1526	0.0011	0.0012	0.013	0.019	0.0131	0.0087	0.0093	0.0128	9e-04
8	rs7834323	10671984	0.86	0.223270892544248	1.1	0.00358738244530259	0.32131020591001	1.18818730962638	0.0023	0.0027	0.0192	0.1523	0.0092	0.1738	0.1978	0.011	0.0014	0.0114	0.0075	0.0099	0.001	0.0109	0.0128	0.1396	0.1523	0.0012	0.0012	0.0131	0.0191	0.0131	0.0086	0.0093	0.0127	8e-04
8	rs13270324	10676575	0.86	0.223270892544248	1.1	0.00358738244530259	0.252021784109093	1.2851849510253	0.0022	0.0027	0.0192	0.1516	0.0091	0.1739	0.1981	0.011	0.0014	0.0116	0.0075	0.0099	0.001	0.0107	0.0126	0.1399	0.1523	0.0012	0.0012	0.013	0.0194	0.0131	0.0087	0.0093	0.0125	0.001
8	rs11776767	10683929	0.87	0.194736090082605	1.1	0.00358738244530259	0.213533078310651	1.21699682392585	0.0022	0.0027	0.0192	0.1509	0.0091	0.1738	0.1983	0.011	0.0014	0.0118	0.0075	0.01	0.001	0.0106	0.0124	0.1404	0.1522	0.0013	0.0011	0.0129	0.0197	0.0131	0.0088	0.0093	0.0125	0.0012
8	rs4841452	10687121	0.87	0.194736090082605	1.1	0.00358738244530259	0.213048121907357	1.21600136674638	0.0022	0.0027	0.0192	0.1505	0.0091	0.1739	0.1984	0.011	0.0014	0.0118	0.0075	0.01	0.001	0.0106	0.0124	0.1405	0.1523	0.0013	0.0011	0.0129	0.0197	0.0131	0.0088	0.0093	0.0125	0.0012
8	rs11997941	10687749	0.87	0.194736090082605	1.1	0.00358738244530259	0.213654414279516	1.22064805905543	0.0022	0.0027	0.0192	0.1505	0.0091	0.1739	0.1984	0.011	0.0014	0.0118	0.0075	0.01	0.001	0.0106	0.0124	0.1405	0.1523	0.0013	0.0011	0.0129	0.0197	0.0131	0.0088	0.0093	0.0125	0.0012
8	rs57868806	10695759	0.87	0.194736090082605	1.1	0.00358738244530259	0.189705048840874	1.30682346030845	0.0022	0.0026	0.0192	0.1499	0.0091	0.1737	0.1986	0.011	0.0014	0.012	0.0075	0.0101	0.0011	0.0106	0.0121	0.1407	0.1525	0.0014	0.0012	0.0127	0.0198	0.0131	0.0088	0.0094	0.0125	0.0012
8	rs10089153	10707974	0.88	0.168925028033099	1.1	0.00358738244530259	0.163494351615089	1.26611435466131	0.0022	0.0026	0.0191	0.1493	0.0091	0.1735	0.1986	0.011	0.0014	0.0123	0.0076	0.0103	0.0013	0.0107	0.0118	0.1411	0.1528	0.0014	0.0012	0.0124	0.0198	0.0131	0.0089	0.0094	0.0124	0.0012
8	rs117977330	10711367	0.88	0.168925028033099	1.1	0.00358738244530259	0.155292098986222	1.28753032456135	0.0022	0.0026	0.019	0.1493	0.009	0.1738	0.1977	0.011	0.0014	0.0124	0.0076	0.0103	0.0013	0.0107	0.0118	0.1412	0.153	0.0014	0.0012	0.0124	0.0199	0.013	0.0091	0.0094	0.0124	0.0012
8	rs877116	10712945	0.88	0.168925028033099	1.12	0.00205015965054651	0.150919644704605	1.28753032456135	0.0022	0.0026	0.0189	0.1494	0.009	0.1739	0.1976	0.011	0.0013	0.0124	0.0077	0.0104	0.0013	0.0107	0.0118	0.1414	0.1529	0.0014	0.0012	0.0122	0.0199	0.013	0.0091	0.0094	0.0124	0.0012
8	rs4841456	10721128	0.89	0.145699762692903	1.12	0.00205015965054651	0.148384006574161	1.41965619137441	0.0022	0.0026	0.019	0.1487	0.009	0.1736	0.1978	0.0111	0.0012	0.0125	0.0079	0.0104	0.0012	0.0107	0.0119	0.1414	0.153	0.0014	0.0012	0.0121	0.0202	0.013	0.0091	0.0094	0.0123	0.0012
8	rs55978020	10722725	0.89	0.145699762692903	1.12	0.00205015965054651	0.14864626358211	1.40213174545679	0.0022	0.0026	0.019	0.1487	0.009	0.1736	0.1978	0.0111	0.0012	0.0125	0.0079	0.0104	0.0012	0.0107	0.0119	0.1414	0.153	0.0014	0.0012	0.0122	0.0202	0.013	0.0091	0.0094	0.0123	0.0012
8	rs2409667	10729623	0.89	0.145699762692903	1.11	0.00272375942098474	0.12404151442615	1.35095831506173	0.0022	0.0026	0.019	0.1483	0.009	0.1734	0.1979	0.0111	0.0011	0.0126	0.008	0.0105	0.0012	0.0107	0.0119	0.1413	0.153	0.0014	0.0012	0.0122	0.0204	0.013	0.0092	0.0094	0.0122	0.0012
8	rs10903331	10732547	0.91	0.106429816649543	1.11	0.00272375942098474	0.155966145869961	1.45241717410733	0.0022	0.0025	0.0188	0.148	0.0092	0.1729	0.1976	0.0115	8e-04	0.0126	0.0079	0.0108	0.001	0.0106	0.0118	0.1416	0.1537	0.0014	0.0011	0.0123	0.0213	0.0129	0.009	0.0092	0.012	0.0013
8	rs1864585	10732905	0.91	0.106429816649543	1.12	0.00205015965054651	0.164711249670484	1.58220109628013	0.0022	0.0025	0.0188	0.1477	0.0094	0.1732	0.1973	0.0117	8e-04	0.0125	0.008	0.0109	9e-04	0.0106	0.0119	0.1411	0.1537	0.0014	0.001	0.0125	0.0215	0.0128	0.0089	0.0092	0.0119	0.0015
8	rs755856	10736552	0.94	0.0632155594214646	1.12	0.00205015965054651	0.204661787163522	1.59294946464566	0.0023	0.0023	0.019	0.1462	0.0103	0.1749	0.1959	0.0124	9e-04	0.0123	0.0081	0.0113	7e-04	0.0104	0.0122	0.1383	0.1546	0.0016	0.0013	0.0129	0.0229	0.0125	0.0087	0.0091	0.0112	0.0021
8	rs76082254	10741418	0.94	0.0632155594214646	1.12	0.00205015965054651	0.210632640744148	1.64441669270373	0.0024	0.0023	0.019	0.1461	0.0103	0.1749	0.1957	0.0125	9e-04	0.0123	0.0081	0.0116	7e-04	0.0103	0.0122	0.138	0.1546	0.0017	0.0013	0.013	0.023	0.0124	0.0086	0.009	0.0112	0.0021
8	rs76427249	10741854	0.94	0.0632155594214646	1.12	0.00205015965054651	0.209670789558794	1.62247784391929	0.0024	0.0023	0.019	0.1461	0.0103	0.1748	0.1957	0.0125	9e-04	0.0123	0.0081	0.0116	7e-04	0.0103	0.0122	0.138	0.1546	0.0017	0.0013	0.013	0.023	0.0124	0.0086	0.009	0.0112	0.0021
8	rs80233492	10744284	0.94	0.0632155594214646	1.12	0.00205015965054651	0.204740760726246	1.54208209390993	0.0024	0.0023	0.019	0.146	0.0103	0.1748	0.1957	0.0125	9e-04	0.0123	0.0081	0.0116	8e-04	0.0103	0.0123	0.1379	0.1546	0.0017	0.0013	0.013	0.023	0.0124	0.0086	0.009	0.0112	0.0021
8	rs2898249	10745586	0.94	0.0632155594214646	1.12	0.00205015965054651	0.199565498950176	1.49405148369835	0.0024	0.0023	0.019	0.146	0.0103	0.1748	0.1957	0.0125	9e-04	0.0123	0.0081	0.0116	8e-04	0.0103	0.0123	0.1379	0.1546	0.0017	0.0013	0.013	0.0231	0.0124	0.0086	0.009	0.0112	0.0021
8	rs6993915	10750811	0.94	0.0632155594214646	1.12	0.00205015965054651	0.245900860113995	1.52259998136223	0.0024	0.0023	0.019	0.146	0.0104	0.175	0.195	0.0125	9e-04	0.0122	0.0082	0.0116	8e-04	0.0103	0.0123	0.1384	0.1544	0.0017	0.0013	0.0131	0.0232	0.0124	0.0086	0.009	0.0112	0.0022
8	rs117458534	10761287	0.94	0.0632155594214646	1.12	0.00205015965054651	0.260837916090801	1.6122203584045	0.0024	0.0023	0.0189	0.1459	0.0103	0.1749	0.1951	0.0125	9e-04	0.0121	0.0081	0.0116	7e-04	0.0103	0.0123	0.1385	0.1544	0.0017	0.0013	0.0131	0.0233	0.0124	0.0087	0.0089	0.0111	0.0022
8	rs6985109	10761585	0.94	0.0632155594214646	1.12	0.00205015965054651	0.261244631002288	1.59971626524453	0.0024	0.0023	0.0189	0.1459	0.0103	0.1749	0.1951	0.0125	9e-04	0.0121	0.0081	0.0116	7e-04	0.0102	0.0123	0.1385	0.1544	0.0017	0.0013	0.0131	0.0233	0.0124	0.0087	0.0089	0.0111	0.0022
8	rs76737777	10762216	0.94	0.0632155594214646	1.12	0.00205015965054651	0.262557500560765	1.5946841211863	0.0024	0.0023	0.019	0.1459	0.0103	0.1749	0.1951	0.0125	9e-04	0.0121	0.0081	0.0115	7e-04	0.0102	0.0123	0.1385	0.1545	0.0017	0.0013	0.0131	0.0233	0.0124	0.0087	0.0089	0.0111	0.0022
8	rs13279922	10763133	0.94	0.0632155594214646	1.12	0.00205015965054651	0.265148389062787	1.59000121577366	0.0024	0.0023	0.019	0.1459	0.0103	0.175	0.1951	0.0125	9e-04	0.012	0.0081	0.0115	8e-04	0.0102	0.0122	0.1385	0.1545	0.0017	0.0013	0.0131	0.0233	0.0123	0.0087	0.0089	0.011	0.0022
8	rs6997997	10766082	0.95	0.0523777185899542	1.12	0.00205015965054651	0.276581553105533	1.62560921957634	0.0025	0.0023	0.0192	0.1459	0.0102	0.1751	0.1952	0.0125	9e-04	0.0119	0.008	0.0114	8e-04	0.0102	0.012	0.1385	0.1546	0.0017	0.0014	0.0131	0.0233	0.0123	0.0087	0.0088	0.0109	0.0023
8	rs56009433	10768102	0.95	0.0523777185899542	1.12	0.00205015965054651	0.280372213267481	1.65714765281702	0.0025	0.0023	0.0192	0.1459	0.0102	0.1751	0.1952	0.0126	0.001	0.0119	0.008	0.0114	8e-04	0.0102	0.012	0.1385	0.1546	0.0017	0.0014	0.0131	0.0234	0.0123	0.0087	0.0088	0.0109	0.0023
8	Affx-31289294	10771013	0.95	0.0523777185899542	1.12	0.00205015965054651	0.269635160776146	1.67950598180391	0.0025	0.0023	0.0193	0.1457	0.0102	0.1751	0.1953	0.0127	0.001	0.0118	0.0079	0.0113	8e-04	0.0102	0.012	0.1385	0.1547	0.0018	0.0014	0.0131	0.0235	0.0122	0.0087	0.0088	0.0108	0.0023
8	rs80128215	10776045	0.95	0.0523777185899542	1.12	0.00205015965054651	0.275649860644226	1.5012665000156	0.0025	0.0023	0.0193	0.1455	0.0101	0.1751	0.1953	0.0128	0.001	0.0117	0.0077	0.0113	9e-04	0.0101	0.0121	0.1385	0.1548	0.0018	0.0014	0.0132	0.0236	0.0122	0.0087	0.0089	0.0107	0.0023
8	rs77666508	10780010	0.95	0.0523777185899542	1.12	0.00205015965054651	0.278169315082751	1.49937631942899	0.0025	0.0023	0.0193	0.1454	0.0101	0.1751	0.1954	0.0128	0.001	0.0117	0.0077	0.0113	9e-04	0.0101	0.0121	0.1384	0.1549	0.0018	0.0014	0.0132	0.0236	0.0122	0.0087	0.0089	0.0107	0.0023
8	rs76178988	10785942	0.96	0.0430660126656495	1.12	0.00205015965054651	0.267112054172944	1.46558949556011	0.0025	0.0023	0.0193	0.1454	0.0101	0.1751	0.1954	0.0128	0.001	0.0116	0.0077	0.0113	9e-04	0.01	0.0121	0.1384	0.1551	0.0018	0.0015	0.0131	0.0237	0.0122	0.0086	0.0089	0.0107	0.0023
8	rs6988281	10802102	0.97	0.0351293717890758	1.12	0.00205015965054651	0.170021851123595	1.34572341760797	0.0026	0.0022	0.0193	0.1443	0.0097	0.1753	0.1952	0.0129	0.0015	0.0112	0.0074	0.0115	0.0011	0.0097	0.0122	0.138	0.1558	0.002	0.0016	0.0131	0.0243	0.0121	0.0085	0.0094	0.0103	0.0024
8	rs12679529	10803465	0.99	0.0227998706611418	1.11	0.00272375942098474	0.0855823161875121	1.07357402572179	0.003	0.0022	0.02	0.1431	0.0093	0.1753	0.1948	0.013	0.0016	0.0107	0.0069	0.0117	0.0014	0.0093	0.0125	0.137	0.1564	0.0024	0.0017	0.0131	0.0249	0.0122	0.0086	0.0102	0.01	0.0026
8	rs71518504	10803534	0.99	0.0227998706611418	1.11	0.00272375942098474	0.0944499386912021	1.12865112831824	0.003	0.0021	0.02	0.143	0.0092	0.1755	0.1947	0.0131	0.0016	0.0107	0.0069	0.0116	0.0014	0.0092	0.0125	0.137	0.1565	0.0024	0.0017	0.0132	0.025	0.0121	0.0085	0.0102	0.0099	0.0026
8	rs73196842	10803725	0.99	0.0227998706611418	1.12	0.00205015965054651	0.088938499745983	1.0180563015648	0.003	0.002	0.02	0.1427	0.0091	0.1759	0.1946	0.0131	0.0016	0.0106	0.0068	0.0116	0.0014	0.0092	0.0125	0.1371	0.1568	0.0025	0.0017	0.0133	0.0252	0.0121	0.0084	0.0103	0.0098	0.0026
8	rs28486007	10804346	1	0.0181319503600048	1.12	0.00205015965054651	0.0598004029376654	1.09372062437531	0.0031	0.0021	0.0201	0.1427	0.0086	0.175	0.1953	0.0131	0.0017	0.0105	0.0066	0.0114	0.0015	0.009	0.0124	0.1381	0.1566	0.0024	0.0018	0.0133	0.0256	0.0119	0.0086	0.0106	0.0092	0.0026
8	rs55908441	10808197	1.01	0.0142914875909092	1.12	0.00205015965054651	0.0391034944960439	1.10300477348836	0.0032	0.0021	0.02	0.1428	0.0082	0.1741	0.1955	0.0132	0.0017	0.0104	0.0065	0.0114	0.0015	0.0088	0.0122	0.138	0.1579	0.0024	0.0017	0.0135	0.0259	0.0118	0.0085	0.0109	0.009	0.0026
8	rs10096624	10814063	1.01	0.0142914875909092	1.11	0.00272375942098474	0.0336948077210743	1.10365683621951	0.0032	0.0021	0.0199	0.1429	0.0081	0.174	0.1957	0.0132	0.0017	0.0104	0.0064	0.0114	0.0015	0.0088	0.0121	0.138	0.1582	0.0024	0.0017	0.0135	0.026	0.0118	0.0084	0.011	0.0088	0.0026
8	rs73196861	10814355	1.01	0.0142914875909092	1.11	0.00272375942098474	0.0328880906576337	1.10936540984296	0.0032	0.0021	0.0199	0.1429	0.0081	0.1739	0.1958	0.0132	0.0017	0.0104	0.0064	0.0114	0.0015	0.0088	0.0121	0.138	0.1582	0.0024	0.0017	0.0136	0.026	0.0118	0.0084	0.011	0.0088	0.0026
8	rs11250099	10818657	1.02	0.0111619243707362	1.11	0.00272375942098474	0.026659614673452	1.05948082260829	0.0032	0.0021	0.02	0.1429	0.008	0.1738	0.1958	0.0132	0.0017	0.0104	0.0063	0.0114	0.0015	0.0087	0.0121	0.138	0.1583	0.0024	0.0017	0.0136	0.026	0.0118	0.0085	0.0111	0.0088	0.0026
8	rs76558530	10819732	1.02	0.0111619243707362	1.11	0.00272375942098474	0.0283076353886707	1.12047178408731	0.0032	0.0021	0.02	0.1429	0.008	0.1738	0.1958	0.0132	0.0017	0.0104	0.0063	0.0114	0.0015	0.0087	0.0121	0.138	0.1583	0.0024	0.0017	0.0136	0.026	0.0118	0.0085	0.0111	0.0088	0.0026
8	rs117518292	10825441	1.02	0.0111619243707362	1.11	0.00272375942098474	0.0314225148566255	1.25109353178431	0.0032	0.0021	0.02	0.143	0.0079	0.1736	0.1957	0.0131	0.0017	0.0103	0.0063	0.0113	0.0015	0.0087	0.0122	0.1381	0.1585	0.0024	0.0017	0.0136	0.0262	0.0118	0.0084	0.0112	0.0087	0.0025
8	rs74528454	10830704	1.02	0.0111619243707362	1.12	0.00205015965054651	0.0284852068939767	1.303464620647	0.0032	0.0022	0.0199	0.1432	0.0078	0.1733	0.1957	0.0131	0.0017	0.0103	0.0062	0.0111	0.0015	0.0085	0.0123	0.1384	0.1589	0.0023	0.0017	0.0136	0.0265	0.0117	0.0084	0.0115	0.0085	0.0024
8	rs76564024	10831752	1.03	0.00863662774704095	1.12	0.00205015965054651	0.0279877863568595	1.27564352032606	0.0032	0.0022	0.0199	0.1432	0.0078	0.1733	0.1956	0.0131	0.0017	0.0102	0.0062	0.0111	0.0015	0.0085	0.0123	0.1385	0.1589	0.0023	0.0017	0.0136	0.0265	0.0117	0.0084	0.0115	0.0085	0.0024
8	rs73662658	10835256	1.03	0.00863662774704095	1.12	0.00205015965054651	0.016579720568785	1.20920292318333	0.0033	0.0023	0.0199	0.1435	0.0075	0.1726	0.1952	0.013	0.0017	0.0101	0.006	0.0107	0.0015	0.0082	0.0128	0.1393	0.1596	0.0023	0.0013	0.0136	0.027	0.0118	0.0083	0.012	0.0082	0.0022
8	rs79104394	10837336	1.04	0.00661933856280655	1.12	0.00205015965054651	0.0304091553657154	1.73383864097462	0.0032	0.0022	0.0198	0.1434	0.0072	0.1723	0.1954	0.0128	0.0016	0.01	0.0058	0.0106	0.0015	0.0081	0.013	0.1399	0.1604	0.0021	0.0013	0.0136	0.0272	0.0117	0.0082	0.0123	0.0079	0.0021
8	rs117523320	10846292	1.06	0.00377636089595226	1.12	0.00205015965054651	0.0395353403785627	1.76673589450146	0.003	0.0021	0.0195	0.1431	0.0064	0.1715	0.1958	0.0125	0.0015	0.0096	0.0055	0.0101	0.0014	0.0077	0.0138	0.1416	0.1626	0.0018	0.0011	0.0137	0.0278	0.0117	0.008	0.0132	0.007	0.0016
8	rs73196880	10848031	1.06	0.00377636089595226	1.12	0.00205015965054651	0.0483417130125513	1.66587601465741	0.003	0.0021	0.0194	0.1431	0.0062	0.1714	0.1958	0.0124	0.0014	0.0096	0.0054	0.0101	0.0013	0.0076	0.014	0.1419	0.163	0.0017	0.0011	0.0138	0.0279	0.0117	0.008	0.0134	0.0069	0.0016
8	rs34270982	10854864	1.07	0.00281021963228862	1.12	0.00205015965054651	0.0514881576188338	2.03746553711627	0.0029	0.002	0.0193	0.143	0.0059	0.1709	0.1959	0.0122	0.0013	0.0094	0.0052	0.01	0.0013	0.0074	0.0145	0.1426	0.1641	0.0016	0.001	0.0138	0.0282	0.0116	0.0079	0.0138	0.0065	0.0014
8	rs73196882	10855652	1.07	0.00281021963228862	1.12	0.00205015965054651	0.0498326958453513	2.09237833359586	0.0029	0.002	0.0193	0.143	0.0059	0.1709	0.1959	0.0122	0.0013	0.0094	0.0052	0.01	0.0013	0.0074	0.0145	0.1426	0.1641	0.0016	0.001	0.0138	0.0282	0.0116	0.0079	0.0138	0.0065	0.0014
8	rs77839235	10859713	1.07	0.00281021963228862	1.12	0.00205015965054651	0.0451898844359842	2.10482811018152	0.0029	0.002	0.0193	0.143	0.0058	0.1708	0.1959	0.0122	0.0013	0.0094	0.0052	0.01	0.0013	0.0074	0.0145	0.1427	0.1642	0.0016	0.001	0.0138	0.0282	0.0116	0.0079	0.0139	0.0065	0.0013
8	rs114040214	10861038	1.07	0.00281021963228862	1.12	0.00205015965054651	0.0399141305707836	2.0781363180611	0.0029	0.002	0.019	0.1432	0.0058	0.1708	0.1961	0.0122	0.0013	0.0094	0.0052	0.01	0.0013	0.0074	0.0145	0.1427	0.1642	0.0016	0.001	0.0138	0.0282	0.0116	0.0079	0.0139	0.0065	0.0013
8	rs9329232	10863154	1.07	0.00281021963228862	1.12	0.00205015965054651	0.0289100944884815	1.74280162279204	0.0029	0.002	0.019	0.1432	0.0058	0.1708	0.1961	0.0122	0.0013	0.0094	0.0052	0.01	0.0013	0.0074	0.0146	0.1427	0.1643	0.0016	0.001	0.0138	0.0282	0.0116	0.0079	0.0139	0.0065	0.0013
8	rs28631239	10871093	1.07	0.00281021963228862	1.12	0.00205015965054651	0.0279658225923703	1.7965436262524	0.0029	0.002	0.019	0.1433	0.0057	0.1708	0.196	0.0122	0.0012	0.0093	0.0051	0.0099	0.0013	0.0073	0.0146	0.1429	0.1645	0.0015	0.001	0.0138	0.0282	0.0116	0.0079	0.014	0.0065	0.0013
8	rs118103120	10871270	1.07	0.00281021963228862	1.12	0.00205015965054651	0.0288763889163534	1.78948201863774	0.0029	0.002	0.0189	0.1434	0.0056	0.1708	0.1961	0.0122	0.0012	0.0093	0.0051	0.0099	0.0013	0.0073	0.0146	0.1429	0.1645	0.0015	0.001	0.0138	0.0281	0.0116	0.0079	0.014	0.0065	0.0012
8	rs4256558	10876513	1.07	0.00281021963228862	1.12	0.00205015965054651	0.0155287221470027	1.449169813741	0.0029	0.002	0.019	0.1436	0.0054	0.1708	0.1957	0.0121	0.0011	0.0092	0.005	0.0099	0.0013	0.0072	0.0149	0.1432	0.1647	0.0014	0.001	0.0138	0.0281	0.0117	0.0078	0.0144	0.0067	0.0011
8	rs117528267	10876887	1.07	0.00281021963228862	1.12	0.00205015965054651	0.0183135561207075	1.54380804217719	0.0028	0.002	0.019	0.1437	0.0054	0.1709	0.1957	0.0121	0.0011	0.0092	0.005	0.0099	0.0012	0.0072	0.0149	0.1433	0.1648	0.0013	0.001	0.0138	0.0281	0.0117	0.0077	0.0144	0.0067	0.0011
8	rs35315747	10877258	1.07	0.00281021963228862	1.12	0.00205015965054651	0.0167762876723166	1.51760644245931	0.0028	0.002	0.0191	0.1438	0.0054	0.1709	0.1956	0.0121	0.0011	0.0092	0.005	0.0099	0.0012	0.0072	0.0149	0.1434	0.1649	0.0013	9e-04	0.0138	0.0281	0.0117	0.0075	0.0144	0.0067	0.001
8	rs6601549	10888135	1.09	0.00150970494756269	1.14	0.00113127902875636	0.0797827059355255	1.99188632631765	0.0023	0.0019	0.0189	0.146	0.0052	0.1687	0.194	0.012	8e-04	0.0087	0.0047	0.0085	9e-04	0.007	0.0154	0.1474	0.1661	0.001	7e-04	0.0134	0.0278	0.0116	0.0074	0.0155	0.0072	8e-04
8	rs17779139	10892435	1.09	0.00150970494756269	1.14	0.00113127902875636	0.0699972795688548	1.99063219724906	0.0022	0.0019	0.0189	0.1463	0.0053	0.1686	0.1938	0.012	7e-04	0.0087	0.0047	0.0084	9e-04	0.007	0.0155	0.1475	0.1663	0.001	7e-04	0.0134	0.0277	0.0115	0.0075	0.0155	0.0072	8e-04
8	rs112616329	10895600	1.1	0.0010896622134029	1.14	0.00113127902875636	0.064387668402409	1.98006597637625	0.0022	0.0019	0.0189	0.1464	0.0053	0.1685	0.1937	0.012	7e-04	0.0087	0.0047	0.0084	9e-04	0.007	0.0155	0.1475	0.1664	0.001	7e-04	0.0134	0.0277	0.0115	0.0075	0.0156	0.0072	7e-04
8	rs7838051	10896862	1.1	0.0010896622134029	1.15	0.000829225569170049	0.0620850324628535	1.94180618751436	0.0022	0.0019	0.0189	0.1465	0.0053	0.1685	0.1937	0.012	7e-04	0.0087	0.0047	0.0084	9e-04	0.007	0.0155	0.1475	0.1665	0.001	7e-04	0.0134	0.0277	0.0115	0.0075	0.0156	0.0072	7e-04
8	rs57881531	10897463	1.1	0.0010896622134029	1.15	0.000829225569170049	0.0630952223786199	1.9082805850392	0.0021	0.0019	0.0189	0.1465	0.0053	0.1685	0.1937	0.012	7e-04	0.0087	0.0047	0.0084	9e-04	0.007	0.0155	0.1475	0.1665	0.001	7e-04	0.0134	0.0277	0.0115	0.0075	0.0156	0.0072	7e-04
8	rs35365998	10898243	1.1	0.0010896622134029	1.17	0.00043368729864556	0.0624078849967892	1.91611970838988	0.0021	0.0019	0.0189	0.1465	0.0053	0.1685	0.1937	0.012	7e-04	0.0087	0.0047	0.0084	9e-04	0.007	0.0155	0.1475	0.1665	0.001	7e-04	0.0134	0.0277	0.0115	0.0075	0.0155	0.0072	7e-04
8	rs6983680	10901931	1.1	0.0010896622134029	1.17	0.00043368729864556	0.0552417634247205	1.76268483863334	0.0021	0.0019	0.0189	0.1467	0.0053	0.1684	0.1936	0.012	7e-04	0.0087	0.0047	0.0084	9e-04	0.007	0.0155	0.1474	0.1666	0.001	7e-04	0.0134	0.0277	0.0115	0.0075	0.0155	0.0073	7e-04
8	rs11777486	10908287	1.1	0.0010896622134029	1.17	0.00043368729864556	0.0484219597274529	1.66325678163492	0.0019	0.0019	0.0189	0.1475	0.0053	0.1683	0.1936	0.0119	6e-04	0.0087	0.0047	0.0084	7e-04	0.007	0.0156	0.1478	0.1667	8e-04	6e-04	0.0135	0.0277	0.0112	0.0075	0.0155	0.0073	6e-04
8	rs111890325	10908297	1.1	0.0010896622134029	1.18	0.0003094110508256	0.0486793543102443	1.67041748479993	0.0019	0.0019	0.0189	0.1475	0.0053	0.1683	0.1936	0.0119	6e-04	0.0087	0.0047	0.0084	7e-04	0.007	0.0156	0.1478	0.1667	8e-04	6e-04	0.0135	0.0277	0.0112	0.0075	0.0155	0.0073	6e-04
8	rs2409685	10909193	1.1	0.0010896622134029	1.18	0.0003094110508256	0.0469126206321413	1.69367772300263	0.0019	0.0019	0.019	0.1472	0.0053	0.1684	0.1939	0.0119	6e-04	0.0087	0.0047	0.0084	6e-04	0.007	0.0156	0.1478	0.1668	8e-04	6e-04	0.0135	0.0279	0.0112	0.0075	0.0154	0.0073	6e-04
8	rs10096332	10914233	1.1	0.0010896622134029	1.18	0.0003094110508256	0.0632678324642541	1.59433716664458	0.0021	0.0019	0.019	0.1473	0.0049	0.1683	0.1945	0.0117	6e-04	0.0085	0.0047	0.0084	7e-04	0.0069	0.0158	0.1477	0.1661	8e-04	6e-04	0.0135	0.0279	0.0112	0.0074	0.0157	0.0073	7e-04
8	rs2409688	10924033	1.1	0.0010896622134029	0.89	0.20310604818777	0.0551365614193525	1.52845776143443	0.002	0.0019	0.0191	0.1474	0.0048	0.168	0.1944	0.0117	6e-04	0.0082	0.0047	0.0085	7e-04	0.0069	0.0154	0.1479	0.1666	8e-04	7e-04	0.0134	0.0278	0.0115	0.0074	0.0158	0.0074	7e-04
8	rs28654478	10924933	1.1	0.0010896622134029	0.89	0.20310604818777	0.0549440386945847	1.46695914394496	0.002	0.0019	0.0192	0.1475	0.0048	0.1678	0.1942	0.0118	6e-04	0.0082	0.0046	0.0085	7e-04	0.0069	0.0155	0.1479	0.1666	8e-04	7e-04	0.0134	0.0278	0.0115	0.0074	0.0159	0.0074	7e-04
8	rs117348427	10927599	1.11	0.000778381611609796	0.89	0.20310604818777	0.0721933933093404	1.50676735253034	0.002	0.0019	0.0192	0.1476	0.0048	0.1677	0.1943	0.0117	7e-04	0.0081	0.0046	0.0085	7e-04	0.0069	0.0154	0.1479	0.1665	8e-04	7e-04	0.0134	0.0278	0.0115	0.0074	0.0159	0.0074	7e-04
8	rs12542383	10936855	1.11	0.000778381611609796	0.89	0.20310604818777	0.0785168754250214	1.4232334954815	0.002	0.0018	0.0191	0.1481	0.0047	0.1673	0.1948	0.0117	7e-04	0.0081	0.0046	0.0084	7e-04	0.0068	0.0153	0.1481	0.1663	8e-04	8e-04	0.0133	0.0277	0.0114	0.0074	0.0159	0.0073	8e-04
8	rs2409690	10940039	1.12	0.000550254110194478	0.9	0.178319663885856	0.0873920337932015	1.43772799407181	0.0021	0.0018	0.019	0.1483	0.0045	0.1671	0.1951	0.0116	8e-04	0.008	0.0046	0.0083	7e-04	0.0067	0.0151	0.1485	0.1663	9e-04	9e-04	0.0132	0.0277	0.0115	0.0076	0.016	0.0071	8e-04
8	rs13262873	10941208	1.12	0.000550254110194478	0.9	0.178319663885856	0.0913513657508996	1.47638102286553	0.0021	0.0018	0.0189	0.1485	0.0044	0.1669	0.1952	0.0116	9e-04	0.0079	0.0046	0.0083	7e-04	0.0067	0.015	0.1487	0.1663	9e-04	9e-04	0.0131	0.0277	0.0115	0.0077	0.0161	0.0071	8e-04
8	rs17152841	10942929	1.13	0.000384925789531722	0.86	0.29215087580064	0.0978169744080694	1.53431907301794	0.0022	0.0018	0.0189	0.1486	0.0041	0.1667	0.1954	0.0115	9e-04	0.0078	0.0046	0.0082	8e-04	0.0067	0.0148	0.149	0.1663	9e-04	9e-04	0.0129	0.0277	0.0115	0.0078	0.0162	0.0069	8e-04
8	rs17723593	10946318	1.13	0.000384925789531722	0.86	0.29215087580064	0.0959735051881088	1.56246743342354	0.0022	0.0018	0.0188	0.1487	0.0041	0.1666	0.1954	0.0115	0.001	0.0078	0.0046	0.0082	8e-04	0.0066	0.0148	0.1491	0.1663	9e-04	0.001	0.0129	0.0277	0.0115	0.0079	0.0163	0.0069	8e-04
8	rs2409699	10957440	1.14	0.000266446419576171	0.86	0.29215087580064	0.0932618390977835	1.27999423683573	0.0021	0.0018	0.0186	0.1491	0.0039	0.1656	0.196	0.0116	0.0014	0.0075	0.0044	0.008	9e-04	0.0064	0.0143	0.1498	0.1664	0.0011	0.0012	0.0124	0.0276	0.0117	0.008	0.0169	0.0063	9e-04
8	rs2898261	10958539	1.14	0.000266446419576171	0.86	0.29215087580064	0.0917900287250777	1.18504888368903	0.002	0.0018	0.0185	0.1493	0.0039	0.1654	0.1962	0.0116	0.0014	0.0074	0.0041	0.008	9e-04	0.0064	0.0141	0.15	0.1669	0.0011	0.0013	0.0123	0.0276	0.0117	0.0081	0.0171	0.0062	9e-04
8	rs73198922	10958663	1.14	0.000266446419576171	0.85	0.32706018639722	0.107419920326134	1.1664142577439	0.002	0.0018	0.0185	0.1493	0.0039	0.1653	0.1963	0.0116	0.0014	0.0073	0.0041	0.0079	9e-04	0.0064	0.0141	0.1502	0.1669	0.0011	0.0013	0.0123	0.0276	0.0117	0.0081	0.0171	0.0061	9e-04
8	rs58512247	10958724	1.14	0.000266446419576171	0.85	0.32706018639722	0.108121546312747	1.13553014906197	0.002	0.0018	0.0185	0.1494	0.0039	0.1653	0.1964	0.0116	0.0015	0.0073	0.004	0.0079	8e-04	0.0064	0.014	0.1503	0.167	0.0011	0.0014	0.0123	0.0276	0.0117	0.0081	0.0171	0.0061	9e-04
8	rs4509278	10959420	1.14	0.000266446419576171	0.85	0.32706018639722	0.113390565512884	1.10789697322498	0.002	0.0018	0.0184	0.1494	0.0039	0.1652	0.1965	0.0116	0.0015	0.0073	0.004	0.0079	8e-04	0.0064	0.0141	0.1503	0.1671	0.0011	0.0014	0.0122	0.0277	0.0117	0.0081	0.0171	0.0061	9e-04
8	rs75748119	10962311	1.14	0.000266446419576171	0.85	0.32706018639722	0.109642359230194	1.09893099351671	0.002	0.0018	0.0183	0.1494	0.0039	0.1652	0.1966	0.0116	0.0015	0.0072	0.0041	0.0078	8e-04	0.0063	0.0141	0.1504	0.1672	0.0011	0.0013	0.0122	0.0278	0.0117	0.008	0.0171	0.0061	9e-04
8	rs62488580	10963619	1.14	0.000266446419576171	0.85	0.32706018639722	0.105199034630645	1.02351851688373	0.002	0.0018	0.0183	0.1494	0.0039	0.1652	0.1967	0.0116	0.0015	0.0072	0.0041	0.0078	8e-04	0.0063	0.0141	0.1505	0.1673	0.0011	0.0013	0.0121	0.0278	0.0117	0.008	0.0171	0.0061	9e-04
8	rs13249916	10966130	1.14	0.000266446419576171	0.85	0.32706018639722	0.108771713860647	1.03445962237584	0.002	0.0018	0.0183	0.1494	0.0039	0.1651	0.1967	0.0116	0.0015	0.0072	0.004	0.0078	8e-04	0.0063	0.0141	0.1505	0.1673	0.0011	0.0013	0.0121	0.0278	0.0117	0.008	0.0171	0.0061	9e-04
8	rs117071983	10966142	1.14	0.000266446419576171	0.85	0.32706018639722	0.107932368588866	1.0346206859143	0.002	0.0018	0.0183	0.1494	0.0039	0.1651	0.1967	0.0116	0.0015	0.0072	0.004	0.0078	8e-04	0.0063	0.0141	0.1505	0.1673	0.0011	0.0013	0.0121	0.0278	0.0117	0.008	0.0171	0.0061	9e-04
8	rs76656179	10968085	1.15	0.000182490765420138	0.85	0.32706018639722	0.114563822635239	1.09355787419192	0.0021	0.0017	0.0182	0.1493	0.0039	0.1651	0.1968	0.0116	0.0014	0.0072	0.004	0.0078	8e-04	0.0064	0.0142	0.1505	0.1674	0.0011	0.0013	0.012	0.0279	0.0117	0.008	0.0171	0.006	9e-04
8	rs4618656	10969235	1.15	0.000182490765420138	0.85	0.32706018639722	0.128532246543876	1.18438835102203	0.0021	0.0017	0.0181	0.1493	0.0039	0.1651	0.1969	0.0116	0.0014	0.0072	0.004	0.0078	8e-04	0.0064	0.0142	0.1504	0.1674	0.0011	0.0013	0.0119	0.028	0.0118	0.0079	0.0172	0.006	9e-04
8	rs62488582	10973196	1.15	0.000182490765420138	0.86	0.29215087580064	0.131559655455511	1.22131212654723	0.0021	0.0017	0.0181	0.1494	0.0039	0.165	0.1969	0.0116	0.0014	0.0072	0.0039	0.0077	8e-04	0.0064	0.0142	0.1504	0.1675	0.0011	0.0013	0.0119	0.0281	0.0118	0.0079	0.0172	0.006	9e-04
8	rs10087081	10974917	1.15	0.000182490765420138	0.85	0.32706018639722	0.126527705654694	1.1905007791983	0.0021	0.0017	0.018	0.1494	0.0039	0.165	0.197	0.0116	0.0014	0.0072	0.0039	0.0077	8e-04	0.0064	0.0142	0.1504	0.1675	0.0011	0.0013	0.0119	0.0281	0.0118	0.0079	0.0172	0.006	9e-04
8	rs74711708	10980215	1.15	0.000182490765420138	0.85	0.32706018639722	0.13583861042445	1.18471860914732	0.0021	0.0017	0.018	0.1495	0.0039	0.165	0.197	0.0116	0.0014	0.0072	0.0039	0.0077	8e-04	0.0064	0.0142	0.1504	0.1675	0.0011	0.0012	0.0118	0.0281	0.0117	0.0079	0.0171	0.006	9e-04
8	rs117368548	10981858	1.15	0.000182490765420138	0.85	0.32706018639722	0.135372880715181	1.15621254494891	0.0021	0.0017	0.018	0.1496	0.0039	0.165	0.1971	0.0116	0.0015	0.0072	0.004	0.0077	8e-04	0.0064	0.0142	0.1504	0.1675	0.0011	0.0012	0.0118	0.0281	0.0117	0.0079	0.0171	0.006	9e-04
8	rs117481280	10984445	1.15	0.000182490765420138	0.85	0.32706018639722	0.138558814642744	1.18224207371169	0.0021	0.0017	0.018	0.1498	0.0039	0.1649	0.1971	0.0116	0.0015	0.0072	0.004	0.0077	8e-04	0.0064	0.0141	0.1503	0.1674	0.0011	0.0012	0.0118	0.028	0.0117	0.0079	0.0171	0.0059	9e-04
8	rs73198940	10991565	1.15	0.000182490765420138	0.85	0.32706018639722	0.124453798109328	1.19463396360545	0.0022	0.0017	0.0179	0.1502	0.004	0.1648	0.1973	0.0117	0.0015	0.0072	0.004	0.0076	8e-04	0.0064	0.0141	0.1503	0.1673	0.0011	0.0012	0.0117	0.028	0.0117	0.0079	0.0171	0.0059	9e-04
8	rs17152902	10991871	1.15	0.000182490765420138	0.85	0.32706018639722	0.123688790681124	1.19182312112066	0.0022	0.0017	0.0179	0.1502	0.004	0.1648	0.1973	0.0117	0.0015	0.0072	0.004	0.0076	8e-04	0.0064	0.0141	0.1503	0.1673	0.0011	0.0012	0.0117	0.028	0.0117	0.0079	0.017	0.0059	8e-04
8	rs75983904	10995665	1.15	0.000182490765420138	0.85	0.32706018639722	0.137993357390402	1.23660311519385	0.0022	0.0016	0.0179	0.1504	0.004	0.1648	0.1973	0.0117	0.0015	0.0072	0.004	0.0074	8e-04	0.0064	0.0141	0.1503	0.1674	0.0011	0.0012	0.0117	0.0281	0.0117	0.0079	0.0171	0.0059	8e-04
8	rs190602779	10998854	1.15	0.000182490765420138	0.86	0.29215087580064	0.141853062051945	1.20588905331641	0.0022	0.0016	0.0179	0.1504	0.004	0.1648	0.1973	0.0117	0.0015	0.0072	0.004	0.0073	8e-04	0.0064	0.0141	0.1503	0.1674	0.0011	0.0012	0.0117	0.0281	0.0117	0.0079	0.0171	0.0059	8e-04
8	rs117187438	10999040	1.15	0.000182490765420138	0.86	0.29215087580064	0.142108384863436	1.20257679280396	0.0022	0.0016	0.0179	0.1504	0.004	0.1648	0.1973	0.0117	0.0015	0.0072	0.004	0.0073	8e-04	0.0064	0.0141	0.1503	0.1674	0.0011	0.0012	0.0117	0.0281	0.0117	0.0079	0.0171	0.0059	8e-04
8	rs6986002	11002093	1.15	0.000182490765420138	0.86	0.29215087580064	0.146425840381291	1.11540606676625	0.0022	0.0016	0.0179	0.1505	0.004	0.1648	0.1973	0.0118	0.0015	0.0072	0.004	0.0072	8e-04	0.0064	0.0141	0.1503	0.1674	0.001	0.0012	0.0117	0.0281	0.0117	0.008	0.0171	0.006	8e-04
8	rs17725534	11009669	1.15	0.000182490765420138	0.86	0.29215087580064	0.151980912457989	1.19711509467349	0.0022	0.0016	0.0179	0.1507	0.004	0.1649	0.1973	0.0118	0.0015	0.0072	0.004	0.0072	7e-04	0.0064	0.014	0.1503	0.1673	0.001	0.0011	0.0117	0.0281	0.0117	0.008	0.0171	0.006	8e-04
8	rs17152930	11010826	1.15	0.000182490765420138	0.86	0.29215087580064	0.151151420832788	1.21202097421968	0.0022	0.0016	0.0179	0.1508	0.004	0.165	0.1973	0.0118	0.0015	0.0072	0.004	0.0072	7e-04	0.0064	0.014	0.1503	0.1673	0.001	0.0011	0.0117	0.0281	0.0117	0.008	0.0171	0.006	8e-04
8	rs78356565	11013182	1.15	0.000182490765420138	0.86	0.29215087580064	0.156743428323923	1.17976646386384	0.0022	0.0016	0.0179	0.1508	0.004	0.165	0.1973	0.0118	0.0015	0.0072	0.004	0.0072	7e-04	0.0064	0.014	0.1504	0.1673	0.001	0.0011	0.0117	0.0281	0.0118	0.008	0.0171	0.006	8e-04
8	rs117845954	11016012	1.15	0.000182490765420138	0.86	0.29215087580064	0.162041044091798	1.19165781410519	0.0022	0.0016	0.0179	0.1508	0.004	0.1649	0.1973	0.0118	0.0015	0.0072	0.004	0.0072	7e-04	0.0064	0.014	0.1504	0.1673	0.001	0.001	0.0117	0.0281	0.0118	0.0079	0.0171	0.006	8e-04
8	rs73198960	11016686	1.15	0.000182490765420138	0.86	0.29215087580064	0.162455499007674	1.20208009284162	0.0022	0.0016	0.0178	0.1508	0.004	0.1649	0.1973	0.0118	0.0015	0.0072	0.004	0.0072	7e-04	0.0064	0.014	0.1504	0.1673	0.001	0.001	0.0117	0.0281	0.0118	0.0079	0.0171	0.006	8e-04
8	rs7818036	11020153	1.15	0.000182490765420138	0.86	0.29215087580064	0.165968426194661	1.23993163936933	0.0022	0.0016	0.0178	0.1508	0.004	0.1649	0.1973	0.0118	0.0015	0.0072	0.004	0.0072	7e-04	0.0064	0.014	0.1504	0.1673	0.001	0.001	0.0117	0.0281	0.0118	0.0079	0.0171	0.006	8e-04
8	rs74494113	11036975	1.15	0.000182490765420138	0.86	0.29215087580064	0.240423740877323	1.40638197238968	0.0023	0.0016	0.0178	0.151	0.0039	0.164	0.1974	0.0119	0.0016	0.0072	0.0039	0.0073	6e-04	0.0062	0.014	0.1511	0.1674	9e-04	8e-04	0.0115	0.028	0.0119	0.0078	0.0173	0.006	8e-04
8	rs2409720	11037903	1.15	0.000182490765420138	0.86	0.29215087580064	0.240899196397716	1.41114472811793	0.0023	0.0016	0.0178	0.1511	0.0039	0.1639	0.1974	0.0119	0.0016	0.0072	0.0039	0.0073	6e-04	0.0062	0.014	0.1511	0.1674	9e-04	8e-04	0.0115	0.028	0.0119	0.0078	0.0173	0.006	8e-04
8	rs7819412	11045161	1.15	0.000182490765420138	0.86	0.29215087580064	0.233014284024134	1.43499779565495	0.0023	0.0016	0.0178	0.1511	0.0039	0.1638	0.1975	0.0119	0.0016	0.0072	0.0039	0.0073	6e-04	0.0062	0.0141	0.1512	0.1674	9e-04	8e-04	0.0114	0.0279	0.0119	0.0078	0.0173	0.006	8e-04
8	rs73198979	11047172	1.15	0.000182490765420138	0.86	0.29215087580064	0.247083359264	1.46969905647164	0.0023	0.0016	0.0178	0.151	0.0039	0.1638	0.1975	0.0119	0.0016	0.0072	0.0039	0.0073	6e-04	0.0062	0.014	0.1512	0.1674	9e-04	8e-04	0.0114	0.0279	0.0119	0.0078	0.0173	0.006	8e-04
8	rs73198985	11065489	1.16	0.000123666293730272	0.86	0.29215087580064	0.283245214617429	1.35687276386803	0.0024	0.0016	0.018	0.1505	0.0038	0.1637	0.1978	0.012	0.0017	0.0071	0.0039	0.0075	6e-04	0.0063	0.0138	0.1515	0.1673	8e-04	8e-04	0.0115	0.028	0.012	0.0075	0.0173	0.0061	8e-04
8	rs7000141	11070721	1.16	0.000123666293730272	0.86	0.29215087580064	0.297942567658955	1.39177008273703	0.0024	0.0016	0.0181	0.1502	0.0038	0.1637	0.198	0.0121	0.0017	0.0072	0.0039	0.0075	6e-04	0.0064	0.0138	0.1516	0.1672	8e-04	8e-04	0.0115	0.028	0.012	0.0073	0.0173	0.0061	8e-04
8	rs2409744	11072549	1.16	0.000123666293730272	0.87	0.259919603286658	0.309015122859393	1.3829472141332	0.0024	0.0016	0.0181	0.1501	0.0038	0.1637	0.198	0.0121	0.0017	0.0072	0.0039	0.0076	7e-04	0.0064	0.0138	0.1516	0.1671	8e-04	8e-04	0.0115	0.028	0.012	0.0073	0.0172	0.0061	8e-04
8	rs78942246	11074091	1.16	0.000123666293730272	0.88	0.230271256315472	0.312239284560582	1.30917552225538	0.0024	0.0016	0.0181	0.15	0.0038	0.1637	0.198	0.0121	0.0017	0.0072	0.0039	0.0076	7e-04	0.0064	0.0138	0.1517	0.1671	9e-04	8e-04	0.0115	0.028	0.012	0.0073	0.0172	0.0061	8e-04
8	rs4841511	11079259	1.16	0.000123666293730272	0.88	0.230271256315472	0.314481730668418	1.25492922966103	0.0025	0.0017	0.0181	0.1497	0.0037	0.1636	0.1982	0.0122	0.0018	0.0072	0.0039	0.0077	7e-04	0.0065	0.0138	0.1517	0.167	9e-04	8e-04	0.0115	0.0279	0.012	0.0073	0.0172	0.0061	8e-04
8	rs7386860	11079437	1.16	0.000123666293730272	0.88	0.230271256315472	0.316131559696009	1.27162973908549	0.0025	0.0017	0.0181	0.1496	0.0037	0.1636	0.1982	0.0122	0.0018	0.0072	0.0039	0.0077	7e-04	0.0065	0.0138	0.1517	0.167	9e-04	8e-04	0.0115	0.0279	0.012	0.0073	0.0172	0.0061	8e-04
8	rs79505632	11079796	1.16	0.000123666293730272	0.88	0.230271256315472	0.321411199175095	1.24292864469373	0.0025	0.0017	0.0181	0.1496	0.0037	0.1636	0.1982	0.0122	0.0018	0.0072	0.0039	0.0077	7e-04	0.0065	0.0138	0.1517	0.167	9e-04	8e-04	0.0115	0.0279	0.012	0.0073	0.0172	0.0061	8e-04
8	rs77070840	11080708	1.16	0.000123666293730272	0.87	0.259919603286658	0.341005121195685	1.4118253369813	0.0025	0.0017	0.0181	0.1496	0.0037	0.1636	0.1982	0.0122	0.0018	0.0072	0.0039	0.0077	7e-04	0.0065	0.0138	0.1517	0.1669	9e-04	8e-04	0.0115	0.0279	0.012	0.0073	0.0172	0.0061	8e-04
8	rs2409750	11087694	1.16	0.000123666293730272	0.87	0.259919603286658	0.270924581630825	0.90014791628551	0.0022	0.0018	0.0171	0.1468	0.004	0.1639	0.1988	0.0127	0.0017	0.0079	0.0042	0.0083	9e-04	0.0068	0.0139	0.1514	0.1661	0.0011	7e-04	0.0112	0.0277	0.0126	0.0073	0.0178	0.0065	9e-04
8	rs75930610	11088108	1.16	0.000123666293730272	0.87	0.259919603286658	0.251711563950364	0.730267444865262	0.0022	0.0019	0.0171	0.146	0.004	0.1638	0.1989	0.0128	0.0017	0.008	0.0043	0.0085	9e-04	0.0069	0.014	0.1513	0.1657	0.0012	7e-04	0.0111	0.0277	0.0127	0.0073	0.0178	0.0066	0.001
8	rs17795345	11088954	1.15	0.000182490765420138	0.87	0.259919603286658	0.184788585789287	0.421490453415777	0.0023	0.002	0.0171	0.1444	0.0042	0.1637	0.1991	0.0131	0.0016	0.0084	0.0044	0.0089	0.001	0.0071	0.0142	0.1511	0.1648	0.0013	8e-04	0.011	0.0277	0.0131	0.0073	0.018	0.0068	0.0011
8	rs56296411	11089072	1.15	0.000182490765420138	0.87	0.259919603286658	0.162905192190486	0.296462660939529	0.0023	0.0021	0.0171	0.1442	0.0042	0.1637	0.1991	0.0132	0.0016	0.0084	0.0044	0.009	0.0011	0.0071	0.0142	0.151	0.1647	0.0013	8e-04	0.011	0.0277	0.0131	0.0073	0.018	0.0068	0.0012
8	rs10092549	11089079	1.15	0.000182490765420138	0.87	0.259919603286658	0.15908894174142	0.289850242052787	0.0023	0.0021	0.0171	0.1442	0.0043	0.1636	0.1991	0.0132	0.0016	0.0084	0.0044	0.009	0.0011	0.0071	0.0142	0.151	0.1647	0.0013	8e-04	0.011	0.0277	0.0131	0.0073	0.018	0.0068	0.0012
8	rs7816870	11090291	1.15	0.000182490765420138	0.86	0.29215087580064	0.228034041345297	0.276994721239322	0.0029	0.0021	0.016	0.1417	0.0045	0.1642	0.198	0.0136	0.0016	0.0087	0.0045	0.0091	0.0013	0.007	0.014	0.1517	0.1653	0.0019	0.001	0.0104	0.0279	0.0131	0.0072	0.0181	0.0071	0.0019
8	rs11250122	11093308	1.15	0.000182490765420138	0.86	0.29215087580064	0.230601114498221	0.2738667369774	0.0029	0.0021	0.0159	0.1415	0.0045	0.1644	0.1982	0.0137	0.0015	0.0087	0.0045	0.0093	0.0013	0.0071	0.014	0.1517	0.1649	0.0019	9e-04	0.0103	0.0279	0.0131	0.0072	0.0181	0.0072	0.0019
8	rs73535131	11094967	1.15	0.000182490765420138	0.86	0.29215087580064	0.231615487302431	0.280483049118444	0.0029	0.0021	0.0159	0.1414	0.0045	0.1646	0.1981	0.0137	0.0015	0.0087	0.0045	0.0093	0.0013	0.007	0.014	0.1516	0.1651	0.0019	9e-04	0.0102	0.0278	0.013	0.0071	0.0181	0.0072	0.0019
8	rs11774569	11096054	1.15	0.000182490765420138	0.86	0.29215087580064	0.231192531671285	0.255219469931799	0.0029	0.0021	0.0159	0.1413	0.0045	0.1647	0.1981	0.0137	0.0015	0.0088	0.0045	0.0093	0.0013	0.0071	0.0139	0.1516	0.1651	0.0019	9e-04	0.0102	0.0278	0.0131	0.0072	0.0181	0.0072	0.0019
8	rs17153028	11096447	1.15	0.000182490765420138	0.85	0.32706018639722	0.230812238387405	0.255106344637183	0.0029	0.0021	0.0159	0.1413	0.0045	0.1647	0.198	0.0137	0.0015	0.0088	0.0045	0.0093	0.0013	0.007	0.0139	0.1517	0.1652	0.0019	9e-04	0.0102	0.0278	0.0131	0.0072	0.0181	0.0072	0.0019
8	rs75987312	11096802	1.15	0.000182490765420138	0.85	0.32706018639722	0.232505090296281	0.264663487611455	0.0029	0.0021	0.0159	0.1413	0.0046	0.1648	0.198	0.0137	0.0015	0.0088	0.0045	0.0093	0.0013	0.007	0.0139	0.1517	0.1652	0.0019	9e-04	0.0102	0.0278	0.0131	0.0072	0.0181	0.0072	0.0019
8	rs62488590	11100004	1.15	0.000182490765420138	0.85	0.32706018639722	0.216129981370991	0.229297815507276	0.0028	0.0021	0.0159	0.1412	0.0046	0.1652	0.1973	0.0137	0.0014	0.0089	0.0046	0.0094	0.0013	0.007	0.0138	0.1517	0.1657	0.0019	9e-04	0.01	0.0278	0.0132	0.0072	0.018	0.0073	0.0019
8	rs74764740	11101127	1.15	0.000182490765420138	0.84	0.364737902801441	0.211999510017349	0.197386881057741	0.0028	0.0021	0.0159	0.1411	0.0046	0.1653	0.1971	0.0137	0.0013	0.0089	0.0046	0.0094	0.0013	0.007	0.0138	0.1517	0.1658	0.0019	9e-04	0.0099	0.0278	0.0132	0.0072	0.018	0.0073	0.0019
8	rs116995858	11102634	1.15	0.000182490765420138	0.84	0.364737902801441	0.208631584171243	0.180979982509537	0.0028	0.0021	0.0159	0.1411	0.0047	0.1654	0.197	0.0137	0.0013	0.0089	0.0046	0.0095	0.0013	0.0071	0.0137	0.1517	0.1659	0.0019	9e-04	0.0099	0.0277	0.0132	0.0072	0.018	0.0073	0.0019
8	rs7824557	11104111	1.15	0.000182490765420138	0.84	0.364737902801441	0.204070035072173	0.156924214096603	0.0028	0.0021	0.0158	0.1411	0.0047	0.1654	0.1969	0.0137	0.0013	0.0089	0.0046	0.0095	0.0013	0.0071	0.0137	0.1517	0.1659	0.0019	9e-04	0.0099	0.0277	0.0132	0.0072	0.018	0.0073	0.0019
8	rs7814667	11105761	1.15	0.000182490765420138	0.85	0.32706018639722	0.207515697090389	0.183917591988687	0.0028	0.0021	0.0158	0.1412	0.0047	0.1655	0.1968	0.0137	0.0012	0.0089	0.0046	0.0095	0.0013	0.0071	0.0137	0.1512	0.1664	0.0019	0.001	0.0098	0.0277	0.0132	0.0072	0.018	0.0073	0.0019
8	rs118045687	11106487	1.15	0.000182490765420138	0.85	0.32706018639722	0.20959074729056	0.197595008161141	0.0028	0.0021	0.0157	0.1412	0.0047	0.1654	0.1968	0.0137	0.0012	0.0089	0.0046	0.0095	0.0013	0.0071	0.0137	0.1512	0.1664	0.0019	0.001	0.0098	0.0277	0.0132	0.0073	0.018	0.0073	0.0019
8	rs4504596	11111892	1.15	0.000182490765420138	0.85	0.32706018639722	0.206641298651142	0.151196152137267	0.0027	0.0021	0.0151	0.1413	0.0048	0.1653	0.1962	0.0137	0.0012	0.0093	0.0046	0.0099	0.0013	0.0071	0.0137	0.1508	0.1669	0.0018	0.001	0.0099	0.0276	0.0133	0.0074	0.0181	0.0075	0.0018
8	rs2251301	11119037	1.15	0.000182490765420138	0.85	0.32706018639722	0.22361122805437	0.223852665860229	0.0026	0.0021	0.015	0.1413	0.0048	0.1653	0.1962	0.0137	0.0012	0.0093	0.0046	0.0099	0.0013	0.0071	0.0136	0.1507	0.167	0.0018	0.001	0.0099	0.0276	0.0134	0.0075	0.0181	0.0076	0.0018
8	rs11986879	11119855	1.15	0.000182490765420138	0.85	0.32706018639722	0.22610878021273	0.23699184441006	0.0026	0.0021	0.015	0.1413	0.0048	0.1653	0.1961	0.0137	0.0012	0.0093	0.0046	0.0099	0.0013	0.0071	0.0138	0.1507	0.1669	0.0017	0.001	0.0099	0.0276	0.0134	0.0075	0.0181	0.0076	0.0018
8	rs60724206	11128374	1.16	0.000123666293730272	0.85	0.32706018639722	0.215032262961063	0.304313344114709	0.0025	0.002	0.0149	0.1413	0.0049	0.1652	0.196	0.0138	0.0012	0.0094	0.0046	0.01	0.0012	0.0071	0.0138	0.1505	0.167	0.0017	0.001	0.01	0.0276	0.0135	0.0076	0.018	0.0077	0.0018
8	rs62488591	11128907	1.16	0.000123666293730272	0.86	0.29215087580064	0.210592514076687	0.302642902444844	0.0025	0.002	0.0149	0.1413	0.005	0.1652	0.196	0.0138	0.0012	0.0094	0.0046	0.01	0.0012	0.0071	0.0138	0.1505	0.167	0.0017	0.001	0.0101	0.0276	0.0135	0.0076	0.018	0.0077	0.0018
8	rs117348978	11141410	1.16	0.000123666293730272	0.86	0.29215087580064	0.155325760442834	0.275950843732749	0.0024	0.0021	0.015	0.1412	0.0051	0.165	0.196	0.0139	0.0011	0.0095	0.0047	0.0101	0.0012	0.007	0.0138	0.1501	0.167	0.0018	9e-04	0.0102	0.0277	0.0136	0.0079	0.0179	0.0079	0.0017
8	rs1529856	11146031	1.16	0.000123666293730272	0.86	0.29215087580064	0.150721147106618	0.262378009830485	0.0024	0.0021	0.015	0.1412	0.0052	0.165	0.196	0.0139	0.0011	0.0095	0.0047	0.0101	0.0012	0.007	0.0138	0.15	0.167	0.0018	9e-04	0.0103	0.0277	0.0136	0.0079	0.0179	0.0079	0.0017
8	rs17153118	11156288	1.16	0.000123666293730272	0.87	0.259919603286658	0.129949821427624	0.250819328992232	0.0023	0.0021	0.015	0.1414	0.0053	0.165	0.196	0.014	0.0011	0.0094	0.0048	0.0101	0.0012	0.007	0.0138	0.1496	0.1669	0.0019	9e-04	0.0103	0.0275	0.0137	0.0079	0.0178	0.0081	0.0016
8	rs118074109	11159226	1.16	0.000123666293730272	0.87	0.259919603286658	0.121876117616182	0.256804879998099	0.0023	0.002	0.015	0.1416	0.0053	0.165	0.1957	0.014	0.001	0.0094	0.0048	0.0101	0.0013	0.007	0.0138	0.1496	0.1669	0.0018	9e-04	0.0104	0.0275	0.0137	0.008	0.0178	0.0081	0.0015
8	rs73537146	11160243	1.16	0.000123666293730272	0.86	0.29215087580064	0.119820326719801	0.252508831443636	0.0023	0.002	0.0151	0.1416	0.0053	0.165	0.1957	0.0141	0.001	0.0094	0.0048	0.0102	0.0013	0.007	0.0138	0.1495	0.1669	0.0018	9e-04	0.0104	0.0275	0.0137	0.008	0.0178	0.0081	0.0015
8	rs3808509	11163256	1.16	0.000123666293730272	0.86	0.29215087580064	0.109997285613495	0.209578943971884	0.0022	0.002	0.0151	0.1418	0.0053	0.1651	0.1956	0.0141	9e-04	0.0094	0.0048	0.0102	0.0014	0.007	0.0138	0.1494	0.1669	0.0018	9e-04	0.0104	0.0275	0.0137	0.008	0.0178	0.0081	0.0014
8	rs978149	11173444	1.16	0.000123666293730272	0.86	0.29215087580064	0.168393635993264	0.173757448789393	0.0021	0.0019	0.015	0.1418	0.0056	0.1653	0.1954	0.0143	9e-04	0.0097	0.0048	0.0102	0.0026	0.0068	0.0139	0.1492	0.1659	0.0017	7e-04	0.0106	0.0271	0.014	0.0082	0.0178	0.0081	0.001
8	rs2251473	11177126	1.16	0.000123666293730272	0.86	0.29215087580064	0.167582951220631	0.178661746574528	0.0021	0.0019	0.015	0.1418	0.0057	0.1653	0.1953	0.0143	9e-04	0.0097	0.0048	0.0102	0.0026	0.0068	0.0139	0.1492	0.1658	0.0017	7e-04	0.0106	0.0271	0.014	0.0082	0.0178	0.0082	0.001
8	rs118092403	11180546	1.16	0.000123666293730272	0.86	0.29215087580064	0.169454480107229	0.176253736723342	0.0021	0.0019	0.015	0.1419	0.0057	0.1653	0.1953	0.0143	9e-04	0.0097	0.0049	0.0102	0.0026	0.0068	0.0139	0.1492	0.1657	0.0017	7e-04	0.0106	0.0271	0.0141	0.0082	0.0178	0.0082	0.001
8	rs7831346	11193530	1.16	0.000123666293730272	0.86	0.29215087580064	0.169065053152054	0.187177849683327	0.0021	0.0018	0.0148	0.142	0.0058	0.1656	0.1955	0.0143	9e-04	0.0098	0.0049	0.0102	0.0026	0.0067	0.0139	0.1491	0.1654	0.0017	6e-04	0.0107	0.0271	0.0141	0.0083	0.0179	0.0082	0.001
8	rs2060461	11206355	1.16	0.000123666293730272	0.86	0.29215087580064	0.170377018844349	0.216838146748	0.0021	0.0018	0.0148	0.1423	0.0058	0.1655	0.1953	0.0143	8e-04	0.0098	0.0048	0.0102	0.0025	0.0067	0.0139	0.149	0.1653	0.0017	6e-04	0.0107	0.0274	0.014	0.0083	0.0178	0.0082	9e-04
8	rs2293859	11216761	1.16	0.000123666293730272	0.86	0.29215087580064	0.175033464126504	0.230610959567407	0.0021	0.0017	0.0146	0.1427	0.0061	0.1663	0.196	0.0143	5e-04	0.0098	0.0048	0.0102	0.0023	0.0067	0.0139	0.1472	0.1657	0.0015	6e-04	0.0107	0.0275	0.014	0.0085	0.018	0.0083	6e-04
8	rs73205371	11218347	1.16	0.000123666293730272	0.86	0.29215087580064	0.157590883655576	0.240980459697896	0.0022	0.0017	0.0147	0.1425	0.0061	0.1664	0.1961	0.0144	5e-04	0.0096	0.0048	0.0102	0.0023	0.0067	0.0139	0.1469	0.1654	0.0015	6e-04	0.0109	0.0275	0.014	0.0089	0.018	0.0083	6e-04
8	rs76923010	11218937	1.16	0.000123666293730272	0.86	0.29215087580064	0.155359426203197	0.231049213389563	0.0022	0.0017	0.0147	0.1424	0.0061	0.1665	0.1961	0.0144	5e-04	0.0095	0.0048	0.0102	0.0023	0.0067	0.0139	0.1468	0.1654	0.0015	6e-04	0.0109	0.0275	0.014	0.0089	0.0181	0.0083	6e-04
8	rs74494561	11222919	1.17	8.29133706390877e-05	0.86	0.29215087580064	0.1821179541121	0.271787515114599	0.0023	0.0016	0.0147	0.1415	0.0062	0.167	0.1962	0.0143	5e-04	0.0094	0.0049	0.0101	0.0023	0.0066	0.0139	0.1472	0.1653	0.0015	6e-04	0.011	0.0275	0.0139	0.009	0.0183	0.0084	6e-04
8	rs80009637	11225386	1.17	8.29133706390877e-05	0.86	0.29215087580064	0.174853021525944	0.302642902444844	0.0023	0.0016	0.0151	0.1414	0.0062	0.167	0.1961	0.0144	5e-04	0.0094	0.0048	0.0101	0.0023	0.0066	0.0139	0.1469	0.1652	0.0016	6e-04	0.011	0.0276	0.0138	0.009	0.0183	0.0084	6e-04
8	rs1435285	11227596	1.17	8.29133706390877e-05	0.86	0.29215087580064	0.165025019929605	0.298835134575165	0.0023	0.0016	0.0155	0.1412	0.0063	0.167	0.196	0.0144	5e-04	0.0094	0.0048	0.01	0.0023	0.0066	0.0139	0.1465	0.1652	0.0018	6e-04	0.011	0.0277	0.0137	0.0091	0.0182	0.0084	6e-04
8	rs2736287	11228006	1.17	8.29133706390877e-05	0.86	0.29215087580064	0.169808957571299	0.279202439070719	0.0023	0.0016	0.0156	0.1412	0.0063	0.167	0.196	0.0144	5e-04	0.0094	0.0048	0.01	0.0024	0.0066	0.0139	0.1464	0.1651	0.0018	6e-04	0.011	0.0277	0.0136	0.0091	0.0182	0.0084	6e-04
8	rs76245571	11228757	1.17	8.29133706390877e-05	0.85	0.32706018639722	0.149599250159463	0.290909901413091	0.0023	0.0016	0.0166	0.1411	0.0063	0.1669	0.1957	0.0144	5e-04	0.0094	0.0048	0.01	0.0025	0.0066	0.0139	0.1463	0.1648	0.0018	6e-04	0.011	0.0276	0.0136	0.0091	0.0183	0.0084	6e-04
8	rs60033951	11234317	1.17	8.29133706390877e-05	0.85	0.32706018639722	0.215926463487442	0.292560589846934	0.0024	0.0016	0.0166	0.141	0.0054	0.1666	0.1956	0.0143	5e-04	0.0095	0.0049	0.0101	0.0026	0.0067	0.0139	0.1462	0.165	0.0019	6e-04	0.0111	0.0275	0.0136	0.0092	0.0187	0.0084	6e-04
8	rs10091777	11234711	1.17	8.29133706390877e-05	0.85	0.32706018639722	0.224358869777374	0.300142419931061	0.0024	0.0016	0.0166	0.141	0.0054	0.1665	0.1957	0.0143	5e-04	0.0095	0.0049	0.0101	0.0026	0.0067	0.0139	0.1462	0.165	0.0019	6e-04	0.0111	0.0276	0.0136	0.0092	0.0187	0.0084	6e-04
8	rs2572376	11237756	1.17	8.29133706390877e-05	0.84	0.364737902801441	0.28357590845063	0.382689563129021	0.0024	0.0016	0.0163	0.141	0.0049	0.1665	0.1958	0.0143	6e-04	0.0095	0.0049	0.0101	0.0027	0.0067	0.0139	0.1462	0.165	0.002	6e-04	0.0113	0.0278	0.0136	0.0092	0.0188	0.0084	6e-04
8	rs73207465	11244159	1.18	5.49978334480842e-05	0.84	0.364737902801441	0.236553108745254	0.398344180711988	0.0024	0.0016	0.0163	0.1409	0.0052	0.1662	0.1954	0.0143	5e-04	0.0096	0.0052	0.0102	0.0028	0.0071	0.0138	0.1455	0.1646	0.002	7e-04	0.0114	0.0277	0.0135	0.0095	0.0188	0.0084	6e-04
8	rs6997405	11247568	1.18	5.49978334480842e-05	0.85	0.32706018639722	0.216455833751801	0.395508401479869	0.0024	0.0016	0.0163	0.1409	0.0053	0.1661	0.1952	0.0143	6e-04	0.0096	0.0054	0.0102	0.0028	0.0073	0.0138	0.1451	0.1645	0.002	7e-04	0.0114	0.0277	0.0135	0.0097	0.0188	0.0085	6e-04
8	rs112950001	11247997	1.18	5.49978334480842e-05	0.85	0.32706018639722	0.213735326450841	0.4002808624299	0.0024	0.0016	0.0163	0.1409	0.0053	0.1661	0.1952	0.0143	6e-04	0.0096	0.0054	0.0102	0.0028	0.0073	0.0138	0.145	0.1645	0.002	7e-04	0.0114	0.0277	0.0135	0.0097	0.0189	0.0085	6e-04
8	rs2736309	11248956	1.18	5.49978334480842e-05	0.85	0.32706018639722	0.211315453063286	0.40649553380204	0.0024	0.0016	0.0163	0.1409	0.0053	0.1661	0.1951	0.0143	6e-04	0.0096	0.0055	0.0102	0.0028	0.0074	0.0138	0.1449	0.1644	0.002	7e-04	0.0115	0.0277	0.0135	0.0097	0.0189	0.0086	6e-04
8	rs73207469	11251102	1.18	5.49978334480842e-05	0.85	0.32706018639722	0.19933204512702	0.371507087388073	0.0025	0.0016	0.0163	0.1408	0.0055	0.166	0.195	0.0143	6e-04	0.0097	0.0055	0.0102	0.0028	0.0074	0.0138	0.1446	0.1644	0.002	7e-04	0.0115	0.0277	0.0135	0.0097	0.0189	0.0086	6e-04
8	rs59380322	11253369	1.2	2.34303029304016e-05	0.86	0.29215087580064	0.151317104182504	0.435705320422243	0.0021	0.0018	0.0165	0.1407	0.0058	0.1661	0.1948	0.0142	6e-04	0.0097	0.0059	0.0104	0.0027	0.0075	0.0136	0.1437	0.1641	0.0018	8e-04	0.0117	0.0277	0.0138	0.0098	0.0194	0.0088	5e-04
8	rs79429485	11253482	1.2	2.34303029304016e-05	0.86	0.29215087580064	0.150787295777849	0.424507045221054	0.0021	0.0018	0.0165	0.1407	0.0059	0.1661	0.1948	0.0142	6e-04	0.0097	0.0059	0.0104	0.0027	0.0075	0.0136	0.1436	0.1641	0.0018	8e-04	0.0117	0.0278	0.0139	0.0098	0.0194	0.0088	5e-04
8	rs10100187	11257495	1.21	1.50475401923062e-05	0.86	0.29215087580064	0.129345448042708	0.422801301298662	0.0019	0.0019	0.0171	0.1402	0.006	0.1659	0.1947	0.0142	6e-04	0.0096	0.0061	0.0106	0.0026	0.0077	0.0135	0.1423	0.1641	0.0016	9e-04	0.0119	0.0278	0.014	0.0098	0.0198	0.0091	5e-04
8	rs4841527	11258456	1.21	1.50475401923062e-05	0.86	0.29215087580064	0.130829190465794	0.479223174678499	0.0019	0.0019	0.0171	0.1401	0.0063	0.1661	0.1945	0.0142	6e-04	0.0097	0.0061	0.0105	0.0026	0.0079	0.0133	0.1422	0.1644	0.0016	9e-04	0.0119	0.0277	0.014	0.0096	0.0198	0.0091	4e-04
8	rs73207474	11258872	1.21	1.50475401923062e-05	0.86	0.29215087580064	0.136897825284334	0.509832147539574	0.0019	0.0019	0.0171	0.1401	0.0063	0.1657	0.1944	0.0142	6e-04	0.0098	0.0062	0.0105	0.0026	0.008	0.0133	0.1421	0.1644	0.0016	9e-04	0.0119	0.0276	0.014	0.0098	0.0198	0.0092	4e-04
8	rs11775674	11272618	1.23	6.00801712914813e-06	0.86	0.29215087580064	0.104774220740859	0.469623887430701	0.0018	0.0018	0.0171	0.1398	0.0063	0.1669	0.1941	0.0142	7e-04	0.01	0.0065	0.0102	0.0025	0.0079	0.0129	0.1405	0.1646	0.0016	8e-04	0.0122	0.0284	0.0139	0.0105	0.0196	0.0088	5e-04
8	rs59270946	11273342	1.24	3.73499847125457e-06	0.86	0.29215087580064	0.105758224865632	0.459941336339199	0.0018	0.0018	0.0172	0.1397	0.0063	0.1671	0.1941	0.0142	7e-04	0.0101	0.0065	0.0102	0.0025	0.0078	0.0128	0.1402	0.1646	0.0016	8e-04	0.0123	0.0285	0.0139	0.0106	0.0195	0.0087	5e-04
8	rs7018324	11274122	1.24	3.73499847125457e-06	0.86	0.29215087580064	0.107635503829467	0.49638112222445	0.0018	0.0018	0.0172	0.1396	0.0063	0.1673	0.194	0.0142	7e-04	0.0101	0.0066	0.0101	0.0026	0.0078	0.0127	0.14	0.1647	0.0016	8e-04	0.0123	0.0287	0.0138	0.0108	0.0195	0.0087	6e-04
8	rs2002030	11276542	1.25	2.29679633079507e-06	0.86	0.29215087580064	0.116677418713677	0.513691997043079	0.0016	0.0018	0.017	0.1394	0.0064	0.1678	0.1943	0.0141	7e-04	0.0102	0.0066	0.01	0.0025	0.0076	0.0124	0.1394	0.1651	0.0015	8e-04	0.0125	0.0288	0.0137	0.0109	0.0196	0.0086	6e-04
8	rs60580857	11278319	1.26	1.39707385238437e-06	0.86	0.29215087580064	0.114199877634931	0.512036874955223	0.0016	0.0018	0.0171	0.1393	0.0063	0.1684	0.1947	0.0141	7e-04	0.0103	0.0066	0.0098	0.0023	0.0075	0.0121	0.1391	0.1655	0.0014	8e-04	0.0127	0.0289	0.0136	0.0111	0.0194	0.0085	6e-04
8	rs74604441	11278392	1.26	1.39707385238437e-06	0.86	0.29215087580064	0.114339772214825	0.51507229470067	0.0016	0.0018	0.0171	0.1392	0.0063	0.1684	0.1947	0.0141	7e-04	0.0103	0.0066	0.0098	0.0022	0.0075	0.0121	0.1391	0.1656	0.0014	8e-04	0.0127	0.0289	0.0136	0.0111	0.0194	0.0085	6e-04
8	rs76275473	11282907	1.27	8.40569362257112e-07	0.86	0.29215087580064	0.159875336140886	0.958031445403975	0.0014	0.0017	0.0169	0.1383	0.0061	0.1705	0.1961	0.0146	7e-04	0.0102	0.0066	0.009	0.0017	0.0068	0.0113	0.1386	0.167	0.0011	8e-04	0.0133	0.0292	0.0132	0.0117	0.0186	0.0081	6e-04
8	rs35451013	11284553	NA	NA	NA	NA	0.219852799453236	1.02576928481658	0.0014	0.0016	0.0168	0.1379	0.006	0.1712	0.1967	0.0147	6e-04	0.0102	0.0067	0.0087	0.0015	0.0066	0.0109	0.1384	0.1676	0.001	7e-04	0.0135	0.0293	0.013	0.0118	0.0184	0.0079	6e-04
8	rs7831885	11286069	NA	NA	NA	NA	0.197663503642081	1.19827326831977	0.0014	0.0016	0.0168	0.1377	0.0059	0.1716	0.197	0.0149	6e-04	0.0101	0.0067	0.0084	0.0013	0.0066	0.0107	0.1382	0.1679	0.001	7e-04	0.0137	0.0293	0.0129	0.012	0.0183	0.0078	6e-04
8	rs12115021	11289685	NA	NA	NA	NA	0.156270028674784	0.962159122960256	0.0014	0.0016	0.0168	0.1377	0.0059	0.1718	0.1971	0.0149	6e-04	0.0101	0.0067	0.0083	0.0013	0.0066	0.0106	0.1382	0.168	0.001	7e-04	0.0138	0.0294	0.0129	0.0121	0.0182	0.0078	6e-04
8	rs77905676	11291293	NA	NA	NA	NA	0.144902738324899	0.877168620351467	0.0014	0.0016	0.0168	0.1377	0.0058	0.1719	0.1972	0.0148	6e-04	0.0101	0.0066	0.0083	0.0013	0.0066	0.0106	0.1382	0.1681	0.001	7e-04	0.0138	0.0294	0.0129	0.0121	0.0182	0.0077	6e-04
8	rs111707729	11295597	NA	NA	NA	NA	0.119590026332688	0.652950219178338	0.0014	0.0017	0.0169	0.1378	0.0057	0.172	0.1974	0.0146	6e-04	0.0101	0.0064	0.0083	0.0013	0.0066	0.0106	0.1383	0.1682	0.001	7e-04	0.0139	0.0295	0.0129	0.0121	0.0182	0.0076	6e-04
8	rs3021518	11296049	NA	NA	NA	NA	0.117017796704085	0.620535189305305	0.0014	0.0017	0.0169	0.1379	0.0056	0.1721	0.1974	0.0146	6e-04	0.0101	0.0064	0.0083	0.0013	0.0066	0.0106	0.1383	0.1682	0.001	7e-04	0.0139	0.0295	0.0129	0.0121	0.0182	0.0076	6e-04
8	rs12674532	11296189	NA	NA	NA	NA	0.114367763770029	0.604545970678209	0.0014	0.0017	0.0169	0.1379	0.0056	0.1718	0.1974	0.0146	6e-04	0.0101	0.0064	0.0083	0.0013	0.0066	0.0106	0.1385	0.1682	0.001	7e-04	0.0139	0.0295	0.0129	0.0121	0.0182	0.0076	6e-04
8	rs12114115	11298606	NA	NA	NA	NA	0.115406414152958	0.582671013901817	0.0014	0.0017	0.0168	0.1376	0.0057	0.172	0.1974	0.0145	6e-04	0.0102	0.0064	0.0083	0.0013	0.0066	0.0106	0.1385	0.1681	0.001	7e-04	0.0139	0.0295	0.0131	0.0121	0.0182	0.0076	6e-04
8	rs3021512	11301601	NA	NA	NA	NA	0.115462721838774	0.576700166687637	0.0014	0.0017	0.017	0.1374	0.0056	0.1719	0.1974	0.0145	6e-04	0.0101	0.0064	0.0083	0.0012	0.0066	0.0106	0.1387	0.1681	0.001	7e-04	0.0139	0.0295	0.0131	0.0121	0.0182	0.0076	6e-04
8	rs3021514	11302044	NA	NA	NA	NA	0.114928479809725	0.571735851294879	0.0014	0.0017	0.017	0.1374	0.0056	0.1719	0.1974	0.0145	6e-04	0.0101	0.0064	0.0083	0.0012	0.0066	0.0106	0.1387	0.1681	0.001	7e-04	0.0139	0.0295	0.0131	0.0121	0.0182	0.0076	6e-04
8	rs35657205	11302095	NA	NA	NA	NA	0.120744237423991	0.579399424499582	0.0014	0.0017	0.017	0.1374	0.0056	0.1719	0.1975	0.0145	6e-04	0.0101	0.0064	0.0082	0.0012	0.0066	0.0105	0.1388	0.1681	0.001	7e-04	0.0138	0.0295	0.0131	0.0121	0.0182	0.0076	6e-04
8	rs2409771	11304143	NA	NA	NA	NA	0.121004868586995	0.555779882625781	0.0014	0.0017	0.0168	0.1371	0.0056	0.172	0.1977	0.0146	6e-04	0.0101	0.0064	0.0082	0.0012	0.0066	0.0105	0.1391	0.1682	0.001	7e-04	0.0138	0.0296	0.0131	0.0121	0.0183	0.0076	6e-04
8	rs117893146	11305276	NA	NA	NA	NA	0.124630745889635	0.559864244915012	0.0014	0.0017	0.0168	0.137	0.0056	0.172	0.1978	0.0146	6e-04	0.0101	0.0064	0.0082	0.0012	0.0066	0.0105	0.139	0.1682	0.001	7e-04	0.0138	0.0296	0.0131	0.0121	0.0183	0.0076	6e-04
8	rs2409773	11306615	NA	NA	NA	NA	0.125962728864156	0.554935758119956	0.0014	0.0017	0.0168	0.137	0.0057	0.172	0.1979	0.0146	6e-04	0.01	0.0064	0.0082	0.0012	0.0066	0.0105	0.1388	0.1682	0.001	7e-04	0.0138	0.0297	0.0131	0.0121	0.0183	0.0075	6e-04
8	rs13248746	11311838	NA	NA	NA	NA	0.100947076366463	0.619090686621064	0.0014	0.0017	0.0169	0.1377	0.0056	0.1724	0.1982	0.0146	6e-04	0.01	0.0066	0.0082	0.0011	0.0066	0.0103	0.1385	0.1678	0.001	7e-04	0.0139	0.0299	0.0132	0.0122	0.0176	0.0074	6e-04
8	rs116966174	11320550	NA	NA	NA	NA	0.120252870057023	0.651780745892723	0.0012	0.0017	0.0168	0.1374	0.0056	0.173	0.1986	0.0147	6e-04	0.0101	0.0065	0.008	0.001	0.0065	0.0102	0.138	0.1685	9e-04	6e-04	0.014	0.0301	0.013	0.0121	0.0177	0.0071	6e-04
8	rs117267652	11321911	NA	NA	NA	NA	0.125488149148072	0.677914549067783	0.0012	0.0017	0.0168	0.1373	0.0056	0.1731	0.1987	0.0147	6e-04	0.0102	0.0065	0.0079	0.001	0.0065	0.0102	0.1379	0.1686	9e-04	6e-04	0.014	0.0301	0.0129	0.012	0.0177	0.007	7e-04
8	rs9644687	11323025	NA	NA	NA	NA	0.123248745439337	0.66819707515387	0.0012	0.0017	0.0168	0.1373	0.0056	0.1732	0.1987	0.0147	6e-04	0.0102	0.0065	0.0079	0.001	0.0065	0.0102	0.1378	0.1687	9e-04	6e-04	0.014	0.0302	0.0129	0.012	0.0177	0.007	7e-04
8	rs2736326	11328835	NA	NA	NA	NA	0.174889101414444	0.794594849418268	0.0011	0.0017	0.0168	0.1371	0.0054	0.1734	0.2	0.0146	6e-04	0.0104	0.0065	0.0076	9e-04	0.0064	0.01	0.1379	0.1687	6e-04	6e-04	0.0141	0.0302	0.0127	0.012	0.0176	0.0068	7e-04
8	rs13257831	11332964	NA	NA	NA	NA	0.242806196004167	0.807445696505669	9e-04	0.0017	0.0173	0.1362	0.0054	0.1733	0.2008	0.0145	4e-04	0.0114	0.0065	0.0079	8e-04	0.0063	0.0101	0.1375	0.1681	3e-04	5e-04	0.0142	0.0303	0.0132	0.0119	0.0177	0.0066	8e-04
8	rs936546	11333353	NA	NA	NA	NA	0.267661455097285	0.82726527443689	9e-04	0.0017	0.0174	0.1361	0.0054	0.1732	0.2008	0.0145	4e-04	0.0114	0.0065	0.0079	7e-04	0.0063	0.0101	0.1374	0.1681	3e-04	5e-04	0.0142	0.0304	0.0133	0.0119	0.0177	0.0066	8e-04
8	rs1564268	11339102	NA	NA	NA	NA	0.381165313260433	0.865025009670294	8e-04	0.0015	0.018	0.1356	0.0053	0.1722	0.201	0.0144	4e-04	0.0118	0.0065	0.0078	6e-04	0.0064	0.0097	0.137	0.1682	2e-04	4e-04	0.0143	0.0308	0.0142	0.0119	0.0178	0.0068	7e-04
8	rs7812879	11340181	NA	NA	NA	NA	0.367993322944768	0.811585585120243	8e-04	0.0015	0.018	0.1355	0.0053	0.1722	0.2007	0.0144	4e-04	0.0118	0.0065	0.0078	6e-04	0.0064	0.0097	0.137	0.1682	3e-04	4e-04	0.0143	0.0309	0.0143	0.0122	0.0178	0.0068	7e-04
8	rs2254546	11343680	NA	NA	NA	NA	0.341630413738122	0.79535855223964	0.0011	0.0015	0.0181	0.1355	0.0053	0.1722	0.2005	0.0143	4e-04	0.0119	0.0065	0.0078	6e-04	0.0064	0.0097	0.1367	0.1681	3e-04	4e-04	0.0143	0.0309	0.0143	0.0121	0.0179	0.0068	8e-04
8	rs2736340	11343973	NA	NA	NA	NA	0.34450393215242	0.794747577475937	0.0011	0.0015	0.0181	0.1355	0.0053	0.1723	0.2005	0.0143	4e-04	0.0119	0.0065	0.0078	6e-04	0.0064	0.0097	0.1367	0.1681	3e-04	4e-04	0.0143	0.0309	0.0143	0.0121	0.0179	0.0068	8e-04
8	rs13277113	11349186	NA	NA	NA	NA	0.357508624796396	0.809285094258294	0.0012	0.0015	0.0181	0.1354	0.0053	0.1724	0.2004	0.0143	4e-04	0.0119	0.0065	0.0078	6e-04	0.0064	0.0096	0.1367	0.1681	3e-04	5e-04	0.0143	0.0309	0.0143	0.0121	0.0179	0.0068	8e-04
8	rs922483	11351912	NA	NA	NA	NA	0.393955458876858	0.816958750104297	0.0012	0.0015	0.0181	0.135	0.0054	0.1725	0.2003	0.0143	4e-04	0.0119	0.0069	0.0078	6e-04	0.0064	0.0096	0.1366	0.1681	3e-04	5e-04	0.0143	0.031	0.0144	0.0121	0.0179	0.0069	8e-04
8	rs2618476	11352541	NA	NA	NA	NA	0.392163178700606	0.806373123774639	0.0012	0.0015	0.0182	0.1351	0.0054	0.172	0.2	0.0143	4e-04	0.012	0.0069	0.0078	7e-04	0.0065	0.0096	0.1365	0.1681	3e-04	5e-04	0.0145	0.0311	0.0144	0.0121	0.0179	0.0069	8e-04
8	rs62489089	11352664	NA	NA	NA	NA	0.304187474588742	0.77752917432667	0.0012	0.0015	0.0182	0.1349	0.0054	0.172	0.1998	0.0143	4e-04	0.012	0.0069	0.0085	7e-04	0.0064	0.0103	0.1361	0.1679	3e-04	5e-04	0.0145	0.0309	0.0143	0.0121	0.0179	0.0068	8e-04
8	rs4606022	11354933	NA	NA	NA	NA	0.314631527475564	0.843780748935678	0.0012	0.0015	0.0182	0.1349	0.0054	0.1717	0.1996	0.0142	4e-04	0.012	0.007	0.0085	7e-04	0.0065	0.0103	0.136	0.168	3e-04	5e-04	0.0145	0.031	0.0144	0.0122	0.0179	0.0069	8e-04
8	rs1600249	11359638	NA	NA	NA	NA	0.333239125868535	0.906892418418606	0.0012	0.0016	0.0181	0.1349	0.0056	0.1703	0.1991	0.0141	5e-04	0.0122	0.0073	0.0085	6e-04	0.0066	0.0104	0.1361	0.1685	3e-04	5e-04	0.0146	0.0314	0.0146	0.0123	0.0177	0.0069	8e-04
8	rs111965253	11362431	NA	NA	NA	NA	0.306596275358189	0.945352879229195	0.0011	0.0018	0.0181	0.1349	0.0056	0.1703	0.1991	0.0142	5e-04	0.0122	0.0072	0.0085	6e-04	0.0067	0.0104	0.1357	0.1684	3e-04	5e-04	0.0147	0.0314	0.0147	0.0123	0.0177	0.0069	8e-04
8	rs6981777	11362796	NA	NA	NA	NA	0.309213023045484	0.951371044953901	0.0011	0.0018	0.0181	0.1348	0.0056	0.1703	0.1992	0.0142	5e-04	0.0122	0.0072	0.0085	6e-04	0.0067	0.0104	0.1356	0.1684	3e-04	5e-04	0.0147	0.0314	0.0147	0.0123	0.0177	0.0069	8e-04
8	rs75237278	11363206	NA	NA	NA	NA	0.311543358514328	0.938393933939821	0.0011	0.0018	0.0181	0.1348	0.0056	0.1703	0.1992	0.0142	5e-04	0.0122	0.0072	0.0085	6e-04	0.0067	0.0104	0.1356	0.1684	3e-04	5e-04	0.0147	0.0314	0.0147	0.0123	0.0176	0.0069	8e-04
8	rs2618463	11364138	NA	NA	NA	NA	0.313484044734949	0.97472218368308	0.0011	0.0019	0.018	0.1348	0.0056	0.1703	0.1992	0.0142	5e-04	0.0122	0.0072	0.0085	6e-04	0.0067	0.0104	0.1355	0.1684	3e-04	4e-04	0.0147	0.0314	0.0147	0.0123	0.0176	0.0069	8e-04
8	rs77072957	11373791	NA	NA	NA	NA	0.34528978153194	0.983806364471335	0.0011	0.0019	0.0181	0.1344	0.0057	0.1707	0.1993	0.0142	5e-04	0.0124	0.0073	0.0087	6e-04	0.007	0.0104	0.1348	0.1684	4e-04	4e-04	0.0147	0.0316	0.0148	0.0124	0.0174	0.0068	7e-04
8	rs73663155	11374314	NA	NA	NA	NA	0.348863910492437	0.988434416824634	0.0011	0.0019	0.0181	0.1344	0.0057	0.1707	0.1993	0.0142	5e-04	0.0124	0.0073	0.0087	6e-04	0.007	0.0104	0.1348	0.1684	4e-04	4e-04	0.0147	0.0316	0.0148	0.0124	0.0174	0.0068	7e-04
8	rs2252534	11384713	NA	NA	NA	NA	0.364481172144128	0.991309117361157	0.001	0.0019	0.0181	0.134	0.0057	0.1711	0.1994	0.0142	5e-04	0.0126	0.0075	0.0087	6e-04	0.0072	0.0104	0.1344	0.1683	4e-04	4e-04	0.0147	0.0316	0.0148	0.0124	0.0172	0.0067	7e-04
8	rs73209290	11385007	NA	NA	NA	NA	0.363565452967196	0.97918253807728	0.001	0.0019	0.0181	0.134	0.0057	0.1711	0.1994	0.0142	5e-04	0.0126	0.0075	0.0087	6e-04	0.0072	0.0104	0.1344	0.1683	4e-04	4e-04	0.0147	0.0316	0.0148	0.0124	0.0172	0.0067	7e-04
8	rs2264304	11387917	NA	NA	NA	NA	0.407813934012731	1.06498435707552	0.001	0.0019	0.0181	0.1339	0.0057	0.1711	0.1994	0.0142	5e-04	0.0127	0.0075	0.0086	6e-04	0.0072	0.0103	0.1344	0.1684	4e-04	4e-04	0.0147	0.0316	0.0147	0.0124	0.0172	0.0067	7e-04
8	rs2264306	11388449	NA	NA	NA	NA	0.41376937825582	1.0828263116336	0.001	0.0019	0.0181	0.1339	0.0057	0.1712	0.1994	0.0142	5e-04	0.0127	0.0075	0.0086	6e-04	0.0072	0.0103	0.1344	0.1684	4e-04	4e-04	0.0147	0.0316	0.0147	0.0124	0.0172	0.0067	7e-04
8	rs76297890	11388517	NA	NA	NA	NA	0.418090942058749	1.05592256925072	0.001	0.0019	0.0181	0.1339	0.0057	0.1712	0.1994	0.0142	5e-04	0.0127	0.0075	0.0086	6e-04	0.0072	0.0103	0.1344	0.1684	4e-04	4e-04	0.0147	0.0316	0.0147	0.0124	0.0172	0.0067	7e-04
8	rs78161669	11393200	NA	NA	NA	NA	0.439618863185265	1.11018136249401	9e-04	0.0019	0.0182	0.1338	0.0056	0.171	0.1993	0.0142	5e-04	0.0127	0.0075	0.0088	6e-04	0.0073	0.0104	0.1342	0.1685	4e-04	4e-04	0.0147	0.0316	0.0147	0.0124	0.0172	0.0066	7e-04
8	rs118023637	11395295	NA	NA	NA	NA	0.448427500040699	1.16509700235417	9e-04	0.0019	0.0183	0.1338	0.0056	0.171	0.1992	0.0142	5e-04	0.0127	0.0075	0.0089	6e-04	0.0074	0.0105	0.1342	0.1685	4e-04	4e-04	0.0147	0.0316	0.0147	0.0124	0.0172	0.0066	7e-04
8	rs75908053	11396257	NA	NA	NA	NA	0.450463249509642	1.16246329472592	9e-04	0.0019	0.0183	0.1338	0.0056	0.171	0.1992	0.0142	5e-04	0.0127	0.0075	0.0089	6e-04	0.0074	0.0105	0.1341	0.1685	4e-04	4e-04	0.0147	0.0316	0.0147	0.0124	0.0172	0.0066	7e-04
8	rs2248325	11396874	NA	NA	NA	NA	0.44878642075035	1.1674023746993	9e-04	0.0019	0.0183	0.1337	0.0056	0.171	0.1992	0.0142	5e-04	0.0127	0.0075	0.0089	6e-04	0.0074	0.0105	0.1341	0.1685	4e-04	4e-04	0.0147	0.0316	0.0147	0.0124	0.0172	0.0066	7e-04
8	rs80167929	11400650	NA	NA	NA	NA	0.597212435246737	1.2652790515525	8e-04	0.0019	0.0185	0.1334	0.0054	0.1713	0.1992	0.0142	4e-04	0.013	0.0076	0.0088	6e-04	0.0074	0.0103	0.1339	0.1692	5e-04	4e-04	0.0148	0.0318	0.0145	0.0127	0.0168	0.0064	6e-04
8	rs7017352	11402224	NA	NA	NA	NA	0.769356480349127	1.48752838253329	7e-04	0.0018	0.0186	0.1329	0.0052	0.1714	0.1993	0.0142	4e-04	0.0132	0.0077	0.0087	6e-04	0.0074	0.0102	0.1335	0.17	6e-04	4e-04	0.0148	0.032	0.0143	0.013	0.0165	0.0062	5e-04
8	rs2244931	11403769	NA	NA	NA	NA	0.946349224988036	1.50229766682705	7e-04	0.0018	0.0189	0.1325	0.0049	0.1717	0.1992	0.0142	4e-04	0.0135	0.0078	0.0085	5e-04	0.0075	0.01	0.133	0.1708	7e-04	4e-04	0.015	0.0322	0.0141	0.0133	0.0161	0.0061	4e-04
8	rs6994605	11405437	NA	NA	NA	NA	0.993214486877213	1.5572807667525	7e-04	0.0019	0.0191	0.1321	0.005	0.1718	0.1998	0.014	4e-04	0.0136	0.0078	0.0085	5e-04	0.0074	0.0099	0.1329	0.1709	9e-04	5e-04	0.015	0.0323	0.0136	0.0134	0.0157	0.006	5e-04
8	rs55758736	11405576	NA	NA	NA	NA	0.989280658679947	1.5474335155795	7e-04	0.0019	0.0192	0.1321	0.005	0.1718	0.1998	0.014	4e-04	0.0136	0.0078	0.0085	5e-04	0.0074	0.0099	0.1329	0.1709	9e-04	5e-04	0.015	0.0323	0.0136	0.0134	0.0157	0.006	5e-04
8	rs3808499	11406900	NA	NA	NA	NA	0.937974522636125	1.41097458429715	7e-04	0.0019	0.0194	0.1321	0.005	0.1718	0.1999	0.014	4e-04	0.0136	0.0078	0.0085	5e-04	0.0074	0.0099	0.1327	0.1709	9e-04	5e-04	0.0151	0.0323	0.0136	0.0134	0.0157	0.006	5e-04
8	rs78993441	11407039	NA	NA	NA	NA	0.975137934703115	1.47192583890132	7e-04	0.0019	0.0195	0.132	0.005	0.1717	0.1999	0.014	4e-04	0.0136	0.0078	0.0085	5e-04	0.0074	0.0099	0.1326	0.1708	9e-04	5e-04	0.015	0.0323	0.0136	0.0134	0.0157	0.006	5e-04
8	rs7812322	11410797	NA	NA	NA	NA	1.02578106548749	1.36160742497791	8e-04	0.0019	0.0198	0.1314	0.005	0.1712	0.1997	0.0141	5e-04	0.0136	0.0078	0.0087	5e-04	0.0074	0.0099	0.132	0.17	0.001	6e-04	0.0151	0.0323	0.0144	0.0135	0.0162	0.0062	5e-04
8	rs73195298	11413192	NA	NA	NA	NA	1.01254781675593	1.21815837180985	8e-04	0.0019	0.0201	0.1309	0.005	0.1708	0.1995	0.0141	6e-04	0.0136	0.0078	0.0089	5e-04	0.0074	0.01	0.1315	0.1695	0.0011	7e-04	0.0152	0.0322	0.0149	0.0136	0.0165	0.0063	6e-04
8	rs17153454	11414659	NA	NA	NA	NA	0.988511744357314	1.16443847499001	8e-04	0.0019	0.0202	0.1307	0.005	0.1706	0.1995	0.0142	6e-04	0.0135	0.0078	0.009	5e-04	0.0074	0.01	0.1314	0.1693	0.0012	7e-04	0.0152	0.0323	0.0151	0.0136	0.0166	0.0064	6e-04
8	rs17153470	11417346	NA	NA	NA	NA	0.977347537844073	1.24875975831496	8e-04	0.0019	0.0203	0.1307	0.005	0.1706	0.1992	0.0141	7e-04	0.0135	0.0079	0.009	6e-04	0.0074	0.01	0.1315	0.1694	0.0012	8e-04	0.0153	0.0323	0.015	0.0136	0.0165	0.0064	6e-04
8	rs77181656	11418341	NA	NA	NA	NA	0.979133716953994	1.23643673000898	8e-04	0.0018	0.0204	0.1306	0.005	0.1706	0.1991	0.0141	7e-04	0.0134	0.0079	0.0089	5e-04	0.0074	0.0101	0.1315	0.1695	0.0012	8e-04	0.0154	0.0322	0.0149	0.0136	0.0165	0.0064	6e-04
8	rs112254800	11418678	NA	NA	NA	NA	0.977177495419154	1.2311144725714	8e-04	0.0018	0.0204	0.1306	0.005	0.1706	0.1991	0.0141	7e-04	0.0134	0.0079	0.0089	5e-04	0.0074	0.0101	0.1315	0.1695	0.0012	8e-04	0.0154	0.0322	0.0149	0.0136	0.0165	0.0065	6e-04
8	rs73197317	11425034	NA	NA	NA	NA	0.953407791384045	1.21782648108777	9e-04	0.0018	0.0207	0.1304	0.005	0.1705	0.1985	0.014	8e-04	0.0132	0.008	0.0089	5e-04	0.0074	0.0101	0.1317	0.1698	0.0013	8e-04	0.0156	0.0322	0.0147	0.0137	0.0162	0.0065	8e-04
8	rs13280813	11425105	NA	NA	NA	NA	0.951725212045406	1.21450845005587	9e-04	0.0018	0.0207	0.1304	0.005	0.1705	0.1985	0.014	8e-04	0.0132	0.008	0.0089	5e-04	0.0074	0.0101	0.1317	0.1698	0.0013	8e-04	0.0156	0.0322	0.0147	0.0137	0.0162	0.0065	8e-04
8	rs12547947	11427341	NA	NA	NA	NA	0.939563339667233	1.20224565545885	9e-04	0.0018	0.0208	0.1304	0.005	0.1704	0.1985	0.0139	8e-04	0.0132	0.008	0.0089	5e-04	0.0074	0.0101	0.1317	0.1698	0.0013	8e-04	0.0156	0.0322	0.0148	0.0137	0.0162	0.0066	8e-04
8	rs34417510	11428424	NA	NA	NA	NA	0.976582442661535	1.27698193099082	9e-04	0.0018	0.0208	0.1304	0.005	0.1704	0.1985	0.0139	8e-04	0.0132	0.008	0.0088	5e-04	0.0074	0.0101	0.1317	0.1698	0.0013	8e-04	0.0156	0.0322	0.0148	0.0137	0.0162	0.0066	8e-04
8	rs112008531	11433213	NA	NA	NA	NA	0.970046701274087	1.26845370952422	9e-04	0.0018	0.0208	0.1303	0.005	0.1704	0.1985	0.0138	8e-04	0.0131	0.008	0.0088	5e-04	0.0075	0.0101	0.1317	0.1698	0.0013	8e-04	0.0156	0.0322	0.0148	0.0137	0.0163	0.0066	8e-04
8	rs77411380	11436354	NA	NA	NA	NA	0.851849762931891	1.14323709672016	0.001	0.0018	0.0211	0.1303	0.0051	0.1706	0.1983	0.0135	9e-04	0.0129	0.0081	0.0089	6e-04	0.0077	0.0104	0.1316	0.1689	0.0011	8e-04	0.0156	0.0322	0.0148	0.0137	0.0164	0.0068	9e-04
8	rs12677326	11439225	NA	NA	NA	NA	0.848080317632174	1.20390150356802	0.0012	0.0019	0.0213	0.1297	0.0052	0.1707	0.1978	0.0128	0.001	0.0125	0.0081	0.0089	6e-04	0.0079	0.0103	0.1318	0.1692	0.0011	9e-04	0.0156	0.0322	0.0148	0.0138	0.0167	0.007	0.001
8	rs62490930	11441069	NA	NA	NA	NA	0.892960966749897	1.16048871809117	0.0012	0.0019	0.0214	0.1298	0.0052	0.1707	0.1978	0.0128	0.001	0.0124	0.0081	0.0089	6e-04	0.0078	0.0103	0.1318	0.1691	0.0012	9e-04	0.0156	0.0322	0.0148	0.0138	0.0166	0.007	0.001
8	rs11783137	11448738	NA	NA	NA	NA	0.92663458491331	1.20804288597663	0.0012	0.0019	0.0217	0.1298	0.0051	0.1706	0.1978	0.0127	0.0011	0.0123	0.0082	0.009	6e-04	0.0078	0.0104	0.1315	0.1691	0.0013	0.001	0.0155	0.0321	0.0148	0.0137	0.0165	0.0071	0.001
8	rs79466855	11452059	NA	NA	NA	NA	0.848160444501326	1.12603255590526	0.0012	0.0019	0.0223	0.1301	0.005	0.1705	0.1974	0.0127	0.0011	0.0121	0.008	0.0092	6e-04	0.0078	0.0107	0.1312	0.1693	0.0015	0.001	0.0155	0.032	0.0148	0.0137	0.0163	0.0072	0.0011
8	rs34876360	11455262	NA	NA	NA	NA	0.753143678464321	1.05252815777986	0.0012	0.0019	0.0224	0.1301	0.005	0.1704	0.1974	0.0127	0.0011	0.0121	0.008	0.0092	6e-04	0.0077	0.0107	0.1312	0.1694	0.0015	0.001	0.0155	0.0318	0.0146	0.0137	0.0166	0.0072	0.0011
8	rs79802030	11456604	NA	NA	NA	NA	0.766132528799848	1.03413750958765	0.0012	0.0019	0.0224	0.1302	0.005	0.1703	0.1973	0.0127	0.0011	0.0121	0.008	0.0092	6e-04	0.0077	0.0108	0.1312	0.1694	0.0015	0.001	0.0155	0.0318	0.0146	0.0137	0.0166	0.0072	0.0011
8	rs118151985	11458231	NA	NA	NA	NA	0.785797190740887	1.06838626622431	0.0012	0.0019	0.0223	0.1302	0.005	0.1703	0.1973	0.0126	0.0011	0.0121	0.0081	0.0093	6e-04	0.0077	0.0108	0.1311	0.1693	0.0012	0.001	0.0155	0.0318	0.0148	0.0137	0.0167	0.0072	0.0011
8	rs112396836	11460103	NA	NA	NA	NA	0.791777670818987	1.07909115306581	0.0012	0.0019	0.0223	0.1303	0.005	0.1702	0.1972	0.0126	0.0011	0.0121	0.0081	0.0093	6e-04	0.0077	0.0108	0.1311	0.1693	0.0012	0.001	0.0155	0.0318	0.0148	0.0137	0.0167	0.0072	0.0011
8	rs13248109	11462517	NA	NA	NA	NA	0.791155407695381	1.03897119882101	0.0012	0.0019	0.0223	0.1303	0.0051	0.1702	0.1972	0.0126	0.0011	0.0121	0.0082	0.0094	6e-04	0.0077	0.0108	0.1311	0.1693	0.0012	0.001	0.0154	0.0317	0.0148	0.0137	0.0167	0.0072	0.0011
8	rs73201416	11467688	NA	NA	NA	NA	0.767206522997033	1.09062913838801	0.0012	0.002	0.022	0.1314	0.0053	0.1719	0.1968	0.0121	0.0011	0.0118	0.0084	0.0093	8e-04	0.0074	0.0109	0.1305	0.169	0.0014	0.0011	0.0148	0.0315	0.0147	0.0135	0.0161	0.0077	0.0012
8	rs10106995	11469622	NA	NA	NA	NA	0.710604161851384	0.993066674156902	0.0011	0.002	0.0217	0.1329	0.0057	0.1739	0.1963	0.0113	0.0012	0.0115	0.0086	0.0093	0.001	0.0069	0.0111	0.13	0.1686	0.0016	0.0012	0.0141	0.0312	0.0145	0.0133	0.0153	0.0083	0.0013
8	rs77015314	11469904	NA	NA	NA	NA	0.7310611939822	0.936181864437569	0.0011	0.002	0.0216	0.1331	0.0057	0.1744	0.1964	0.0112	0.0012	0.0114	0.0086	0.0093	0.001	0.0068	0.0111	0.1299	0.1687	0.0016	0.0012	0.0139	0.0312	0.0145	0.0132	0.0152	0.0081	0.0013
8	rs2250556	11470573	NA	NA	NA	NA	0.619548946266329	0.849042840666859	0.0011	0.0021	0.0215	0.1335	0.0059	0.1751	0.1964	0.011	0.0012	0.0113	0.0086	0.0093	0.0011	0.0066	0.0111	0.1298	0.1687	0.0015	0.0013	0.0137	0.0311	0.0146	0.013	0.015	0.0082	0.0013
8	rs75452611	11472324	NA	NA	NA	NA	0.582012604230907	0.770694911219158	0.0011	0.0021	0.0214	0.1337	0.0059	0.1752	0.1964	0.011	0.0012	0.0113	0.0086	0.0093	0.0011	0.0066	0.0111	0.1297	0.1687	0.0016	0.0012	0.0136	0.0311	0.0146	0.0129	0.015	0.0082	0.0013
8	rs74797458	11473710	NA	NA	NA	NA	0.49162243363222	0.654705335324156	0.0011	0.0021	0.0214	0.1338	0.006	0.1753	0.1965	0.011	0.0012	0.0113	0.0086	0.0093	0.0011	0.0066	0.0111	0.1297	0.1687	0.0016	0.0012	0.0136	0.0311	0.0146	0.0128	0.0149	0.0082	0.0012
8	rs936548	11476467	NA	NA	NA	NA	0.399978310104196	0.588942040111082	0.0011	0.0022	0.0214	0.1338	0.0061	0.1753	0.1961	0.0109	0.0013	0.0112	0.0086	0.0093	0.0011	0.0066	0.0112	0.1301	0.1691	0.0018	0.0012	0.0135	0.0312	0.0145	0.0127	0.0148	0.0079	0.0012
8	rs1017804	11477956	NA	NA	NA	NA	0.321613235613127	0.592655209545446	0.0011	0.0022	0.0214	0.1338	0.0061	0.1763	0.1961	0.0109	0.0013	0.0113	0.0082	0.0093	0.0011	0.0066	0.0112	0.1301	0.1686	0.0019	0.0012	0.0136	0.0313	0.0142	0.0127	0.0148	0.0079	0.0012
8	rs2246403	11482466	NA	NA	NA	NA	0.375233341580133	0.618946279959521	0.0012	0.0023	0.0215	0.1345	0.0061	0.1766	0.1947	0.0108	0.0013	0.0111	0.0084	0.0094	0.0013	0.0067	0.0112	0.13	0.1691	0.0021	0.0012	0.0136	0.0311	0.0142	0.0129	0.0148	0.0075	8e-04
8	rs12681079	11483870	NA	NA	NA	NA	0.353093096345677	0.528092426580514	0.0012	0.0023	0.0215	0.1348	0.0061	0.1761	0.1947	0.0108	0.0013	0.011	0.0083	0.0094	0.0013	0.0065	0.0115	0.13	0.1694	0.0022	0.0012	0.0136	0.0311	0.0142	0.0129	0.0148	0.0074	9e-04
8	rs2256241	11494657	NA	NA	NA	NA	0.172087829654633	0.454585070589994	0.0016	0.0024	0.0207	0.139	0.0059	0.1749	0.1971	0.0106	0.0013	0.0091	0.0078	0.0091	0.0014	0.0059	0.0111	0.1296	0.1712	0.0021	0.0012	0.013	0.0313	0.0139	0.0126	0.0138	0.0069	0.0011
8	rs77443538	11496595	NA	NA	NA	NA	0.162835961213039	0.439013747608249	0.0016	0.0023	0.0207	0.1392	0.0059	0.1748	0.1973	0.0105	0.0013	0.0089	0.0077	0.0091	0.0014	0.0059	0.0111	0.1299	0.171	0.0021	0.0011	0.013	0.0315	0.0139	0.0125	0.0139	0.007	0.0011
8	rs2252902	11499277	NA	NA	NA	NA	0.136523420377371	0.348183447255565	0.0016	0.0023	0.0207	0.1393	0.0059	0.1747	0.1974	0.0105	0.0014	0.0087	0.0077	0.0092	0.0014	0.0058	0.0111	0.1302	0.1709	0.0021	0.0011	0.0129	0.0316	0.014	0.0125	0.0139	0.007	0.0011
8	rs77403785	11500989	NA	NA	NA	NA	0.134691549671346	0.347686629949331	0.0016	0.0023	0.0207	0.1394	0.0059	0.1743	0.1973	0.0105	0.0014	0.0087	0.0076	0.0092	0.0014	0.0058	0.0111	0.1303	0.171	0.0021	8e-04	0.0129	0.0317	0.0142	0.0124	0.014	0.007	0.0011
8	rs2100964	11501364	NA	NA	NA	NA	0.133181469580871	0.32627560388876	0.0016	0.0024	0.0207	0.1395	0.006	0.1741	0.1972	0.0105	0.0014	0.0087	0.0076	0.0092	0.0014	0.0058	0.0111	0.1303	0.171	0.0021	7e-04	0.0129	0.0318	0.0143	0.0124	0.014	0.007	0.0011
8	rs76837891	11503021	NA	NA	NA	NA	0.141566151738187	0.396538947424643	0.0016	0.0024	0.0208	0.1401	0.006	0.174	0.1981	0.0104	0.0014	0.0083	0.0076	0.0092	0.0013	0.0057	0.0113	0.1304	0.1702	0.002	7e-04	0.0127	0.0319	0.0143	0.0124	0.0141	0.0069	0.0011
8	rs17153585	11504870	NA	NA	NA	NA	0.138338749850533	0.421752534991951	0.0016	0.0024	0.0209	0.1404	0.006	0.1739	0.1984	0.0104	0.0015	0.0081	0.0076	0.0092	0.0013	0.0056	0.0113	0.1304	0.1699	0.002	7e-04	0.0127	0.0319	0.0142	0.0123	0.0142	0.0069	0.001
8	rs6601601	11508448	NA	NA	NA	NA	0.133365826533913	0.406755047102918	0.0016	0.0024	0.0209	0.1409	0.006	0.1743	0.1984	0.0104	0.0015	0.0079	0.0076	0.0091	0.0013	0.0056	0.0114	0.1304	0.1696	0.002	7e-04	0.0125	0.0319	0.0141	0.0123	0.0142	0.0069	0.0011
8	rs117660206	11509130	NA	NA	NA	NA	0.145484933894909	0.449112104246552	0.0016	0.0024	0.0209	0.141	0.006	0.1743	0.1985	0.0104	0.0015	0.0078	0.0076	0.0091	0.0013	0.0056	0.0114	0.1304	0.1696	0.002	7e-04	0.0125	0.0319	0.0141	0.0123	0.0142	0.0069	0.0011
8	rs75892530	11510593	NA	NA	NA	NA	0.147337727476626	0.455387457505408	0.0016	0.0024	0.0209	0.141	0.0059	0.1743	0.1986	0.0104	0.0015	0.0078	0.0076	0.0091	0.0013	0.0055	0.0114	0.1303	0.1695	0.002	7e-04	0.0125	0.0319	0.0141	0.0122	0.0142	0.0069	0.0011
8	rs4841579	11516592	NA	NA	NA	NA	0.0733080297367319	0.358162325622447	0.0017	0.0025	0.0211	0.1425	0.005	0.1763	0.2027	0.0101	0.0017	0.007	0.0072	0.0091	0.0014	0.0047	0.012	0.1295	0.1682	0.002	8e-04	0.0119	0.032	0.0132	0.0105	0.0141	0.0065	0.0013
8	rs61579736	11518464	NA	NA	NA	NA	0.085675734448753	0.368599807557686	0.0017	0.0025	0.0211	0.1425	0.0049	0.1767	0.2031	0.01	0.0018	0.0069	0.0073	0.0092	0.0014	0.0043	0.0118	0.1297	0.1685	0.002	8e-04	0.0119	0.0321	0.0128	0.0104	0.014	0.0065	0.0014
8	rs77193599	11519499	NA	NA	NA	NA	0.0903329803079471	0.369863050642784	0.0017	0.0025	0.021	0.1425	0.0049	0.1768	0.2032	0.01	0.0018	0.0069	0.0073	0.0092	0.0014	0.0043	0.0117	0.1297	0.1684	0.002	8e-04	0.0119	0.0321	0.0128	0.0104	0.014	0.0065	0.0014
8	rs55986436	11521811	NA	NA	NA	NA	0.0927204591176123	0.379375988548969	0.0017	0.0025	0.021	0.1426	0.0049	0.1769	0.2033	0.01	0.0018	0.0069	0.0073	0.0092	0.0014	0.0042	0.0117	0.1298	0.1683	0.002	8e-04	0.0118	0.0321	0.0127	0.0103	0.0139	0.0064	0.0013
8	rs11774712	11522606	NA	NA	NA	NA	0.0940776393373722	0.36658116032061	0.0017	0.0025	0.021	0.1423	0.0049	0.177	0.2034	0.01	0.0018	0.0069	0.0073	0.0092	0.0014	0.0042	0.0117	0.1301	0.1682	0.002	8e-04	0.0118	0.0321	0.0127	0.0103	0.0139	0.0064	0.0013
8	rs79125998	11524136	NA	NA	NA	NA	0.0953222406571315	0.368221072650091	0.0017	0.0025	0.021	0.1423	0.0049	0.1771	0.2035	0.01	0.0018	0.0068	0.0073	0.0093	0.0014	0.0042	0.0116	0.1301	0.1681	0.002	8e-04	0.0118	0.0321	0.0127	0.0103	0.0139	0.0064	0.0013
8	rs11250157	11525435	NA	NA	NA	NA	0.10698955677365	0.37912143210905	0.0017	0.0025	0.021	0.1421	0.0049	0.1772	0.2036	0.01	0.002	0.0068	0.0073	0.0093	0.0014	0.0042	0.0116	0.1302	0.168	0.002	9e-04	0.0118	0.0321	0.0127	0.0103	0.0138	0.0064	0.0013
8	rs11777330	11529198	NA	NA	NA	NA	0.0941768286143402	0.395894769485772	0.0017	0.0025	0.021	0.1423	0.0049	0.1773	0.2037	0.01	0.0021	0.0068	0.0072	0.0094	0.0014	0.0041	0.0116	0.1304	0.1679	0.002	0.001	0.0118	0.032	0.0126	0.0102	0.0137	0.0064	0.0014
8	rs75394686	11534146	NA	NA	NA	NA	0.0779218091050427	0.369483949663843	0.0017	0.0025	0.021	0.1426	0.0048	0.1774	0.204	0.01	0.0021	0.0067	0.0071	0.0095	0.0015	0.004	0.0115	0.1307	0.1676	0.002	0.001	0.0119	0.0319	0.0124	0.01	0.0135	0.0063	0.0015
8	rs55994985	11537190	NA	NA	NA	NA	0.0586062361460253	0.250481859145932	0.0017	0.0025	0.0209	0.1428	0.0048	0.1773	0.2041	0.0099	0.0021	0.0066	0.0071	0.0097	0.0015	0.004	0.0116	0.1313	0.1671	0.002	0.001	0.0119	0.0318	0.0125	0.0098	0.0134	0.0063	0.0016
8	rs11784691	11541697	NA	NA	NA	NA	0.19057588901061	0.17997078875918	0.0017	0.0025	0.021	0.1426	0.0047	0.1774	0.2046	0.0097	0.0021	0.0065	0.0081	0.0099	0.0015	0.0039	0.0115	0.1312	0.1665	0.0019	0.0011	0.0117	0.0317	0.0126	0.0095	0.0132	0.0064	0.0017
8	rs73201460	11542672	NA	NA	NA	NA	0.229462899115883	0.187382265027498	0.0017	0.0025	0.0209	0.1426	0.0047	0.1775	0.2046	0.0097	0.0021	0.0065	0.0083	0.0099	0.0015	0.0039	0.0115	0.1313	0.1664	0.0019	0.0011	0.0116	0.0317	0.0126	0.0094	0.0134	0.0064	0.0017
8	rs4841583	11546264	NA	NA	NA	NA	0.207475906459273	0.132756080473804	0.0017	0.0024	0.0209	0.1428	0.0046	0.1778	0.2048	0.0096	0.0021	0.0065	0.0082	0.01	0.0016	0.0038	0.0115	0.1316	0.1659	0.002	0.0011	0.0116	0.0317	0.0127	0.0093	0.0134	0.0064	0.0017
8	rs4469416	11575840	NA	NA	NA	NA	0.225524634813044	0.157212607074504	0.0018	0.0024	0.0208	0.1439	0.0046	0.1788	0.2044	0.0094	0.0021	0.0064	0.0081	0.0099	0.0014	0.0038	0.0113	0.1323	0.1654	0.0019	0.001	0.0117	0.0316	0.0126	0.0088	0.013	0.0063	0.0018
8	rs73203489	11576486	NA	NA	NA	NA	0.225482942355434	0.159043458968422	0.0018	0.0024	0.0208	0.1439	0.0046	0.1788	0.2044	0.0094	0.0021	0.0064	0.0081	0.0099	0.0014	0.0038	0.0113	0.1323	0.1654	0.0019	0.001	0.0117	0.0316	0.0126	0.0088	0.013	0.0063	0.0018
8	rs73203495	11580334	NA	NA	NA	NA	0.228034041345297	0.144330712889343	0.0018	0.0024	0.0207	0.1442	0.0046	0.1792	0.2043	0.0093	0.0021	0.0064	0.0081	0.0099	0.0014	0.0038	0.0113	0.1324	0.1655	0.0019	0.001	0.0117	0.0315	0.0125	0.0087	0.0129	0.0063	0.0018
8	rs73203500	11582707	NA	NA	NA	NA	0.226442955533165	0.162338419146868	0.0018	0.0024	0.0204	0.1444	0.0046	0.1795	0.2041	0.0094	0.0021	0.0064	0.0081	0.0098	0.0014	0.0038	0.0111	0.1325	0.1654	0.0019	0.001	0.0117	0.0316	0.0126	0.0088	0.0127	0.0063	0.0018
8	rs10086064	11583841	NA	NA	NA	NA	0.224982967914487	0.159623183808191	0.0019	0.0024	0.0203	0.1444	0.0046	0.1796	0.204	0.0094	0.0021	0.0065	0.0081	0.0098	0.0014	0.0038	0.011	0.1325	0.1654	0.0019	0.001	0.0117	0.0317	0.0127	0.0088	0.0127	0.0063	0.0018
8	rs74459197	11584909	NA	NA	NA	NA	0.19431201388791	0.163799650787437	0.0018	0.0023	0.0203	0.1445	0.0046	0.1796	0.2041	0.0094	0.002	0.0066	0.008	0.0098	0.0013	0.0038	0.011	0.1325	0.1653	0.0019	0.001	0.012	0.0317	0.0127	0.0088	0.0127	0.0063	0.0017
8	rs111589866	11589961	NA	NA	NA	NA	0.156371400426296	0.174255717762222	0.0018	0.0023	0.0202	0.1446	0.0046	0.1796	0.2042	0.0094	0.002	0.0067	0.0078	0.0098	0.0013	0.0039	0.011	0.1325	0.1647	0.0018	9e-04	0.0122	0.032	0.0126	0.0087	0.0127	0.0064	0.0017
8	rs2898295	11595969	NA	NA	NA	NA	0.113892480257475	0.163799650787437	0.0018	0.0024	0.0201	0.1449	0.0046	0.1797	0.2044	0.0095	0.0019	0.0069	0.0076	0.0097	0.0013	0.0041	0.011	0.1325	0.1639	0.0017	9e-04	0.0124	0.0323	0.0126	0.0086	0.0129	0.0064	0.0017
8	rs10090884	11599570	NA	NA	NA	NA	0.0907685468679498	0.178762325085799	0.0018	0.0024	0.02	0.145	0.0046	0.1797	0.2048	0.0095	0.0018	0.0068	0.0074	0.0097	0.0012	0.0041	0.011	0.1323	0.1636	0.0017	8e-04	0.0128	0.0328	0.0125	0.0085	0.0128	0.0064	0.0016
8	rs75385343	11600532	NA	NA	NA	NA	0.0942264479457462	0.19375665675354	0.0017	0.0023	0.0199	0.1448	0.0047	0.1803	0.2058	0.0095	0.0017	0.0067	0.0073	0.0096	0.0012	0.0042	0.0108	0.1326	0.1632	0.0015	8e-04	0.0126	0.033	0.0123	0.0081	0.0127	0.0064	0.0016
8	rs28709984	11604659	NA	NA	NA	NA	0.101336188013685	0.198011483840927	0.0017	0.0023	0.0198	0.1446	0.0048	0.1808	0.2068	0.0095	0.0017	0.0066	0.0071	0.0094	0.0011	0.0043	0.0106	0.133	0.1627	0.0013	8e-04	0.0125	0.0332	0.0123	0.0078	0.0127	0.0064	0.0016
8	rs2173117	11605130	NA	NA	NA	NA	0.101934642129695	0.169492884817012	0.0017	0.0023	0.0198	0.1445	0.0049	0.1808	0.207	0.0095	0.0017	0.0066	0.0071	0.0093	0.0011	0.0043	0.0106	0.133	0.1627	0.0013	8e-04	0.0125	0.0332	0.0124	0.0078	0.0127	0.0064	0.0016
8	rs3729848	11607930	NA	NA	NA	NA	0.140993372359091	0.185749077005445	0.0017	0.0024	0.0196	0.1442	0.005	0.1814	0.2065	0.0096	0.0017	0.0066	0.0071	0.0091	0.0011	0.0044	0.0104	0.1327	0.1628	0.0012	8e-04	0.0126	0.0339	0.0124	0.0077	0.0125	0.0064	0.0016
8	rs13264774	11612315	NA	NA	NA	NA	0.150027624103646	0.176654286745598	0.0017	0.0024	0.0194	0.1445	0.0051	0.1822	0.2064	0.0095	0.0017	0.0068	0.0066	0.0089	0.0011	0.0045	0.0106	0.1346	0.162	9e-04	9e-04	0.0122	0.0341	0.0123	0.0074	0.0122	0.0059	0.0017
8	rs804280	11612698	NA	NA	NA	NA	0.150985844960778	0.176654286745598	0.0017	0.0024	0.0194	0.1445	0.0051	0.1822	0.2065	0.0095	0.0017	0.0068	0.0066	0.0089	0.0011	0.0045	0.0106	0.1346	0.162	9e-04	9e-04	0.0122	0.0341	0.0123	0.0074	0.0121	0.006	0.0017
8	rs3729856	11614575	NA	NA	NA	NA	0.148744680841544	0.182700060279102	0.0018	0.0024	0.0194	0.1446	0.0051	0.1824	0.2066	0.0095	0.0016	0.0068	0.0066	0.0088	0.001	0.0045	0.0105	0.1346	0.1616	9e-04	9e-04	0.0122	0.0341	0.0125	0.0073	0.012	0.0061	0.0017
8	rs745379	11615695	NA	NA	NA	NA	0.15241331018801	0.176554119740517	0.0019	0.0025	0.0194	0.1446	0.0051	0.1824	0.2066	0.0094	0.0016	0.0068	0.0065	0.0087	0.001	0.0045	0.0105	0.1345	0.1614	9e-04	9e-04	0.0123	0.0341	0.0126	0.0073	0.012	0.0063	0.0017
8	rs1062270	11617339	NA	NA	NA	NA	0.163702587660997	0.197907337250839	0.002	0.0025	0.0191	0.145	0.0044	0.1825	0.2072	0.0095	0.0016	0.0065	0.0064	0.0087	0.001	0.0045	0.0102	0.1349	0.1614	9e-04	0.001	0.0124	0.0342	0.0125	0.0073	0.0118	0.0064	0.0017
8	rs804287	11618311	NA	NA	NA	NA	0.16716089099809	0.2135186814323	0.002	0.0025	0.0189	0.1452	0.0042	0.1827	0.2075	0.0095	0.0016	0.0064	0.0064	0.0086	0.001	0.0045	0.0101	0.1351	0.161	9e-04	0.001	0.0125	0.0343	0.0125	0.0074	0.0117	0.0065	0.0016
8	rs36018280	11619397	NA	NA	NA	NA	0.179323231639521	0.219311838498192	0.0019	0.0025	0.0188	0.1453	0.004	0.1828	0.2074	0.0095	0.0016	0.0063	0.0063	0.0087	0.001	0.0045	0.0101	0.1352	0.161	9e-04	0.001	0.0125	0.0343	0.0125	0.0074	0.012	0.0065	0.0016
8	rs804258	11634809	NA	NA	NA	NA	0.307089102065383	0.255219469931799	0.0014	0.0025	0.018	0.1454	0.0042	0.1838	0.209	0.0095	0.0021	0.0068	0.0058	0.0087	0.001	0.0047	0.0092	0.1347	0.1603	8e-04	0.0012	0.0121	0.0346	0.0126	0.0076	0.0117	0.0071	0.0012
8	rs4840581	11635569	NA	NA	NA	NA	0.298427975935749	0.239648551650658	0.0014	0.0025	0.0179	0.1453	0.0042	0.1836	0.209	0.0095	0.0021	0.0068	0.0058	0.0087	0.001	0.0047	0.0091	0.1348	0.1602	9e-04	0.0012	0.012	0.0346	0.0126	0.0076	0.0116	0.0071	0.0013
8	rs8191598	11635616	NA	NA	NA	NA	0.283764969230439	0.244543723288683	0.0014	0.0025	0.0179	0.1453	0.0042	0.1836	0.209	0.0095	0.0021	0.0068	0.0058	0.0086	0.001	0.0047	0.0091	0.1347	0.1601	0.001	0.0012	0.0123	0.0345	0.0126	0.0076	0.0116	0.0071	0.0013
8	rs8191613	11637276	NA	NA	NA	NA	0.27365245685664	0.246891155610143	0.0014	0.0025	0.0179	0.1452	0.0042	0.1836	0.209	0.0096	0.0021	0.0068	0.0058	0.0087	0.001	0.0047	0.009	0.135	0.1598	0.001	0.0012	0.0123	0.0346	0.0127	0.0076	0.0115	0.0071	0.0013
8	rs6601606	11638244	NA	NA	NA	NA	0.270095286493944	0.25578533317104	0.0013	0.0025	0.0178	0.1455	0.0043	0.1839	0.2089	0.0096	0.0019	0.0069	0.0058	0.0087	0.001	0.0047	0.0089	0.135	0.1597	0.001	0.0012	0.0123	0.0346	0.0127	0.0076	0.0115	0.0071	0.0013
8	rs8191664	11643553	NA	NA	NA	NA	0.281359505030615	0.266496312868419	0.0012	0.0025	0.0177	0.1455	0.0044	0.1844	0.2089	0.0096	0.0018	0.007	0.0058	0.0088	0.001	0.0048	0.0086	0.135	0.1594	0.001	0.0013	0.0123	0.0346	0.0128	0.0076	0.0113	0.0072	0.0012
8	rs6997097	11643972	NA	NA	NA	NA	0.28889512488822	0.262035722368887	0.0012	0.0025	0.0176	0.1454	0.0044	0.1844	0.2091	0.0096	0.0018	0.007	0.0058	0.0087	0.0012	0.0048	0.0086	0.1349	0.1592	0.001	0.0013	0.0123	0.0346	0.0128	0.0076	0.0113	0.0072	0.0012
8	rs2740438	11644647	NA	NA	NA	NA	0.292726928844882	0.266725692718978	0.0012	0.0025	0.0176	0.1453	0.0044	0.1845	0.2095	0.0096	0.0018	0.007	0.0058	0.0087	0.0012	0.0048	0.0085	0.1348	0.1592	0.001	0.0013	0.0124	0.0347	0.0128	0.0076	0.0113	0.0072	0.0012
8	rs1883017	11647014	NA	NA	NA	NA	0.302375247468591	0.270404093280546	0.0012	0.0025	0.0175	0.1449	0.0044	0.1844	0.2097	0.0096	0.0017	0.0071	0.0059	0.0088	0.0012	0.0048	0.0084	0.1346	0.1593	0.001	0.0013	0.0124	0.0348	0.0129	0.0076	0.0112	0.0073	0.0012
8	rs2740443	11648722	NA	NA	NA	NA	0.328266669035967	0.272942033827766	0.0012	0.0025	0.0175	0.145	0.0045	0.1841	0.2096	0.0096	0.0017	0.0071	0.0059	0.0089	0.0013	0.0048	0.0084	0.1343	0.1592	0.001	0.0013	0.0123	0.0351	0.0129	0.0077	0.0113	0.0073	0.0013
8	rs7845566	11653150	NA	NA	NA	NA	0.378907791771943	0.295160234647221	0.0011	0.0025	0.0176	0.145	0.0045	0.1841	0.2092	0.0096	0.0017	0.0072	0.006	0.0089	0.0014	0.0048	0.0084	0.1345	0.1586	9e-04	0.0013	0.0123	0.0352	0.0131	0.0076	0.0112	0.0074	0.0013
8	rs73207246	11655098	NA	NA	NA	NA	0.384869082050429	0.286795616918561	0.0011	0.0025	0.0178	0.145	0.0045	0.1842	0.209	0.0096	0.0017	0.0073	0.0057	0.0089	0.0014	0.0048	0.0083	0.1346	0.1584	9e-04	0.0013	0.0123	0.0353	0.0132	0.0076	0.0113	0.0075	0.0013
8	rs11774161	11656357	NA	NA	NA	NA	0.400996019174034	0.28025007722572	0.0011	0.0025	0.0179	0.145	0.0045	0.1842	0.2089	0.0096	0.0017	0.0073	0.0057	0.009	0.0014	0.0048	0.0083	0.1347	0.1582	9e-04	0.0013	0.0123	0.0353	0.0133	0.0076	0.0113	0.0075	0.0012
8	rs1047643	11660362	NA	NA	NA	NA	0.46161934429174	0.266610995120103	0.001	0.0025	0.0184	0.1449	0.0045	0.1842	0.2083	0.0096	0.0016	0.0074	0.0058	0.009	0.0013	0.0049	0.0082	0.1349	0.1576	9e-04	0.0013	0.0123	0.0355	0.0136	0.0076	0.0113	0.0076	0.0012
8	rs12543505	11663075	NA	NA	NA	NA	0.49444093748829	0.26021255155635	0.001	0.0025	0.0186	0.1449	0.0046	0.1842	0.2081	0.0096	0.0016	0.0075	0.0057	0.0091	0.0013	0.0049	0.0082	0.1352	0.1571	9e-04	0.0013	0.0123	0.0355	0.0138	0.0076	0.0113	0.0077	0.0012
8	rs1736057	11665217	NA	NA	NA	NA	0.505792443066756	0.263634257156955	9e-04	0.0025	0.0188	0.1448	0.0046	0.1842	0.2079	0.0097	0.0015	0.0076	0.0056	0.009	0.0013	0.0049	0.0081	0.1355	0.1566	9e-04	0.0013	0.0125	0.0355	0.014	0.0076	0.0113	0.0077	0.0012
8	rs4731	11666337	NA	NA	NA	NA	0.532563204748545	0.277342949892001	9e-04	0.0025	0.0189	0.1446	0.0046	0.1842	0.2079	0.0097	0.0015	0.0076	0.0056	0.0091	0.0013	0.0049	0.0081	0.1356	0.1567	8e-04	0.0012	0.0125	0.0356	0.0141	0.0076	0.0113	0.0078	0.0012
8	rs7845951	11666791	NA	NA	NA	NA	0.540846693260321	0.280949170924561	9e-04	0.0025	0.0189	0.1445	0.0046	0.1841	0.2078	0.0097	0.0015	0.0076	0.0056	0.0091	0.0013	0.0049	0.0081	0.1356	0.1567	8e-04	0.0012	0.0125	0.0356	0.0142	0.0076	0.0113	0.0078	0.0012
8	rs80040100	11669676	NA	NA	NA	NA	0.604845832724917	0.292796633443496	8e-04	0.0024	0.019	0.1438	0.0047	0.184	0.2076	0.0099	0.0015	0.0078	0.0056	0.0091	0.0012	0.0049	0.0081	0.1356	0.1567	8e-04	0.0012	0.0126	0.0357	0.0145	0.0077	0.0113	0.008	0.0011
8	rs1736058	11671041	NA	NA	NA	NA	0.635753941182139	0.293032734685178	8e-04	0.0024	0.0191	0.1434	0.0047	0.1839	0.2075	0.0099	0.0014	0.0079	0.0056	0.0091	0.0012	0.0049	0.0081	0.1357	0.1567	8e-04	0.0012	0.0126	0.0357	0.0146	0.0077	0.0113	0.0081	0.0011
8	rs2229247	11683622	NA	NA	NA	NA	1.14551702805948	0.424507045221054	5e-04	0.0025	0.0192	0.1417	0.0057	0.186	0.2055	0.0101	0.0011	0.0086	0.0059	0.0094	0.001	0.0056	0.0086	0.135	0.1537	4e-04	8e-04	0.0126	0.0373	0.0155	0.0081	0.0112	0.0087	7e-04
8	rs962366	11684403	NA	NA	NA	NA	1.16442968404831	0.419002878192097	5e-04	0.0025	0.0192	0.1417	0.0058	0.186	0.2055	0.0101	0.0011	0.0086	0.006	0.0094	0.001	0.0056	0.0086	0.135	0.1536	3e-04	8e-04	0.0126	0.0374	0.0156	0.0081	0.0112	0.0088	7e-04
8	rs10089520	11686089	NA	NA	NA	NA	1.16890275076128	0.427266383842805	5e-04	0.0025	0.0192	0.1416	0.0058	0.1858	0.2054	0.0101	0.001	0.0086	0.006	0.0094	0.001	0.0057	0.0087	0.1348	0.1536	3e-04	8e-04	0.0126	0.0375	0.0157	0.0082	0.0112	0.0088	7e-04
8	rs73549729	11688342	NA	NA	NA	NA	1.21724739500498	0.425294936081538	5e-04	0.0025	0.0192	0.1415	0.0059	0.1855	0.2052	0.0102	0.001	0.0087	0.006	0.0093	0.001	0.0057	0.0088	0.1346	0.1535	4e-04	8e-04	0.0126	0.0374	0.0161	0.0082	0.0112	0.0088	7e-04
8	rs1298295	11688485	NA	NA	NA	NA	1.21938274001711	0.425032262035792	5e-04	0.0025	0.0192	0.1414	0.0059	0.1855	0.2052	0.0102	0.001	0.0087	0.006	0.0093	0.001	0.0058	0.0088	0.1345	0.1535	4e-04	8e-04	0.0126	0.0374	0.0161	0.0083	0.0112	0.0088	7e-04
8	rs9205	11689119	NA	NA	NA	NA	1.19957089962871	0.428187232058917	5e-04	0.0025	0.0191	0.1414	0.0059	0.1854	0.2053	0.0102	0.001	0.0087	0.0061	0.0092	0.001	0.0057	0.0088	0.1346	0.1535	5e-04	8e-04	0.0126	0.0377	0.016	0.0083	0.0111	0.0089	7e-04
8	rs73207298	11691026	NA	NA	NA	NA	1.22337879286809	0.492827923171108	6e-04	0.0026	0.0193	0.1403	0.0063	0.1849	0.2044	0.0104	0.0011	0.0091	0.0063	0.0097	9e-04	0.0059	0.0089	0.1343	0.1523	6e-04	5e-04	0.0129	0.0382	0.0161	0.0085	0.0113	0.0091	7e-04
8	rs11250168	11691142	NA	NA	NA	NA	1.21966137013973	0.494467049626395	6e-04	0.0026	0.0193	0.1403	0.0063	0.1848	0.2044	0.0104	0.0011	0.0091	0.0063	0.0097	9e-04	0.0059	0.0089	0.1344	0.1523	6e-04	5e-04	0.0129	0.0382	0.0161	0.0086	0.0113	0.0091	7e-04
8	rs3258	11696352	NA	NA	NA	NA	1.1889765300855	0.50707962899475	7e-04	0.0026	0.0194	0.1402	0.0064	0.1846	0.2036	0.0104	0.0012	0.0093	0.0064	0.0103	7e-04	0.0063	0.009	0.1343	0.1511	9e-04	4e-04	0.0129	0.0384	0.0162	0.0087	0.0115	0.0093	8e-04
8	rs1296026	11697442	NA	NA	NA	NA	1.1726506822482	0.491326616287554	7e-04	0.0026	0.0194	0.1401	0.0064	0.1844	0.2034	0.0104	0.0012	0.0093	0.0064	0.0104	7e-04	0.0063	0.0091	0.1342	0.1508	0.001	4e-04	0.013	0.0384	0.0163	0.0087	0.0117	0.0093	8e-04
8	rs1296027	11697561	NA	NA	NA	NA	1.17210191104647	0.487782751111011	7e-04	0.0026	0.0195	0.1401	0.0064	0.1844	0.2034	0.0104	0.0012	0.0093	0.0064	0.0104	7e-04	0.0063	0.0091	0.1342	0.1507	0.001	4e-04	0.013	0.0384	0.0163	0.0087	0.0117	0.0093	8e-04
8	rs1296028	11698747	NA	NA	NA	NA	1.16890275076128	0.472052731375092	7e-04	0.0026	0.0196	0.1399	0.0065	0.1842	0.2032	0.0104	0.0012	0.0094	0.0064	0.0105	7e-04	0.0061	0.0091	0.134	0.1504	0.0011	4e-04	0.0131	0.0384	0.0163	0.0088	0.0119	0.0094	8e-04
8	rs1692821	11699988	NA	NA	NA	NA	1.15286757673668	0.465717630743578	7e-04	0.0026	0.0196	0.1399	0.0065	0.1839	0.203	0.0105	0.0012	0.0095	0.0065	0.0106	8e-04	0.0061	0.0092	0.1339	0.1501	0.0013	4e-04	0.0131	0.0385	0.0164	0.0089	0.012	0.0095	8e-04
8	rs6731	11700101	NA	NA	NA	NA	1.15059691496052	0.462222730471199	7e-04	0.0026	0.0196	0.1398	0.0065	0.1839	0.203	0.0105	0.0012	0.0095	0.0065	0.0106	8e-04	0.0061	0.0092	0.1339	0.1501	0.0013	4e-04	0.0131	0.0385	0.0164	0.0089	0.012	0.0095	8e-04
8	Affx-31401443	11702204	NA	NA	NA	NA	1.12600632919538	0.40792341716804	7e-04	0.0029	0.0195	0.1397	0.0066	0.1836	0.2024	0.0105	0.0013	0.0095	0.0065	0.0106	9e-04	0.0062	0.0093	0.1335	0.1504	0.0013	7e-04	0.0132	0.0385	0.0164	0.0089	0.0118	0.0095	9e-04
8	rs3088244	11702277	NA	NA	NA	NA	1.11656989324813	0.411824582221134	7e-04	0.0029	0.0194	0.1396	0.0066	0.1835	0.2024	0.0105	0.0013	0.0095	0.0065	0.0106	9e-04	0.0063	0.0093	0.1336	0.1503	0.0013	8e-04	0.0132	0.0385	0.0164	0.009	0.0118	0.0095	9e-04
8	rs3947	11702375	NA	NA	NA	NA	1.11648017378983	0.408572907230881	7e-04	0.0029	0.0194	0.1396	0.0066	0.1835	0.2023	0.0105	0.0013	0.0095	0.0065	0.0106	9e-04	0.0063	0.0093	0.1335	0.1503	0.0013	8e-04	0.0132	0.0385	0.0164	0.009	0.0118	0.0095	9e-04
8	rs8898	11702542	NA	NA	NA	NA	1.11343141447043	0.410132833733277	7e-04	0.003	0.0194	0.1396	0.0066	0.1834	0.2023	0.0105	0.0013	0.0096	0.0065	0.0106	9e-04	0.0063	0.0093	0.1335	0.1504	0.0013	8e-04	0.0132	0.0385	0.0164	0.009	0.0119	0.0095	9e-04
8	rs1736088	11705342	NA	NA	NA	NA	1.09325046639136	0.449778600898753	7e-04	0.0028	0.0195	0.1401	0.0068	0.1826	0.2016	0.0106	0.0013	0.0098	0.0066	0.0108	8e-04	0.0066	0.0094	0.1332	0.1498	0.0013	8e-04	0.0135	0.0383	0.0163	0.0091	0.012	0.01	9e-04
8	rs2294140	11705677	NA	NA	NA	NA	1.05877260433299	0.477597225300816	7e-04	0.0028	0.0194	0.1398	0.007	0.1825	0.2013	0.0106	0.0013	0.0099	0.0067	0.0108	8e-04	0.0066	0.0094	0.1328	0.1498	0.0013	8e-04	0.0141	0.0383	0.0163	0.0091	0.012	0.01	9e-04
8	Affx-31402332	11710174	NA	NA	NA	NA	0.988597167189481	0.515348466308232	7e-04	0.0028	0.0194	0.1398	0.007	0.1824	0.2011	0.0107	0.0013	0.0099	0.0068	0.0107	8e-04	0.0067	0.0095	0.1324	0.1498	0.0012	8e-04	0.0142	0.0385	0.0161	0.0093	0.0122	0.01	9e-04
8	rs12338	11710888	NA	NA	NA	NA	0.981602546262881	0.526842296254558	7e-04	0.0028	0.0194	0.1398	0.007	0.1823	0.201	0.0107	0.0013	0.01	0.0068	0.0107	8e-04	0.0068	0.0095	0.1323	0.1498	0.0012	8e-04	0.0143	0.0385	0.016	0.0093	0.0122	0.01	9e-04
8	rs73209041	11714941	NA	NA	NA	NA	0.834426127446707	0.555639173350872	8e-04	0.0028	0.0194	0.1401	0.0072	0.1817	0.201	0.011	0.0013	0.0102	0.0071	0.0106	8e-04	0.0071	0.0096	0.1318	0.1494	0.0012	8e-04	0.0144	0.0386	0.016	0.0095	0.0122	0.0097	9e-04
8	rs1293288	11718528	NA	NA	NA	NA	0.746989112443928	0.578120448915861	7e-04	0.0028	0.0194	0.1405	0.0072	0.1813	0.2012	0.0112	0.0013	0.0102	0.0071	0.0104	9e-04	0.0072	0.0097	0.1313	0.1492	0.0012	8e-04	0.0145	0.0388	0.0159	0.0096	0.0123	0.0095	9e-04
8	rs1299525	11722125	NA	NA	NA	NA	0.637165956242066	0.61015254340607	7e-04	0.0028	0.0193	0.141	0.0072	0.1802	0.2013	0.0115	0.0013	0.0104	0.007	0.0106	8e-04	0.0073	0.0098	0.1309	0.1495	0.0011	8e-04	0.0147	0.0385	0.0158	0.0096	0.0124	0.0094	9e-04
8	rs880632	11735939	NA	NA	NA	NA	0.533798615451434	0.703684525600127	7e-04	0.0027	0.0194	0.1414	0.0074	0.1788	0.2008	0.0121	0.0014	0.0112	0.0074	0.0106	7e-04	0.0077	0.0101	0.1303	0.1493	0.001	8e-04	0.0149	0.0385	0.0157	0.0096	0.0124	0.0091	9e-04
8	rs75311297	11736582	NA	NA	NA	NA	0.525114717695657	0.713217157954414	7e-04	0.0027	0.0194	0.1418	0.0074	0.1788	0.2008	0.0121	0.0014	0.0112	0.0074	0.0105	7e-04	0.0077	0.0101	0.1303	0.1493	0.001	8e-04	0.0149	0.0385	0.0156	0.0096	0.0123	0.0091	9e-04
8	rs78665641	11738559	NA	NA	NA	NA	0.527052997243568	0.732067383249563	7e-04	0.0027	0.0193	0.1418	0.0074	0.1788	0.2008	0.0122	0.0014	0.0113	0.0075	0.0105	7e-04	0.0077	0.0102	0.13	0.1493	9e-04	8e-04	0.0149	0.0384	0.0156	0.0096	0.0123	0.0091	9e-04
8	rs966787	11742769	NA	NA	NA	NA	0.517075148653458	0.761148901606332	7e-04	0.0027	0.0193	0.1419	0.0075	0.1786	0.2007	0.0123	0.0014	0.0114	0.0075	0.0105	7e-04	0.0078	0.0102	0.1298	0.1492	9e-04	8e-04	0.015	0.0384	0.0156	0.0096	0.0122	0.0092	9e-04
8	rs74581440	11743561	NA	NA	NA	NA	0.503955228088578	0.783005908862519	7e-04	0.0027	0.0194	0.142	0.0075	0.1785	0.2005	0.0124	0.0013	0.0116	0.0075	0.0105	6e-04	0.0078	0.0103	0.1299	0.1491	9e-04	8e-04	0.015	0.0383	0.0156	0.0096	0.0122	0.0092	9e-04
8	rs78867821	11746372	NA	NA	NA	NA	0.460467428117225	0.862382946252045	9e-04	0.0027	0.0196	0.1425	0.0076	0.1779	0.1998	0.0127	0.0012	0.012	0.0076	0.0106	6e-04	0.008	0.0105	0.1293	0.1479	8e-04	9e-04	0.0153	0.0386	0.0155	0.0098	0.0122	0.0093	9e-04
8	rs118105989	11747171	NA	NA	NA	NA	0.431013767594107	0.927974711344602	0.0011	0.0027	0.0197	0.1428	0.0078	0.1774	0.1994	0.013	0.0011	0.0122	0.0077	0.0106	6e-04	0.0082	0.0107	0.1288	0.147	8e-04	9e-04	0.0155	0.0388	0.0154	0.01	0.0123	0.0094	9e-04
8	rs55894533	11749242	NA	NA	NA	NA	0.425518081082377	0.936813778524716	0.0011	0.0027	0.0197	0.1429	0.0078	0.1773	0.1993	0.0131	0.0011	0.0123	0.0077	0.0106	6e-04	0.0082	0.0107	0.1287	0.1468	8e-04	0.001	0.0156	0.0388	0.0154	0.01	0.0123	0.0095	9e-04
8	rs55926829	11750527	NA	NA	NA	NA	0.419710066171246	0.974403738947633	0.0011	0.0027	0.0198	0.1429	0.0079	0.1773	0.1989	0.0131	0.001	0.0124	0.0078	0.0106	5e-04	0.0082	0.0108	0.1288	0.1467	8e-04	9e-04	0.0157	0.0387	0.0155	0.0101	0.0123	0.0095	9e-04
8	rs13265724	11751693	NA	NA	NA	NA	0.40918443294666	1.01163733901099	0.0011	0.0027	0.0198	0.1429	0.0079	0.1773	0.1987	0.0131	0.001	0.0124	0.0078	0.0106	5e-04	0.0083	0.0108	0.1289	0.1466	7e-04	9e-04	0.0158	0.0385	0.0155	0.0103	0.0123	0.0096	9e-04
8	rs73663042	11754289	NA	NA	NA	NA	0.358256194074157	1.12832374607094	0.0011	0.0027	0.0197	0.1433	0.0079	0.1765	0.1989	0.0133	0.001	0.0125	0.0079	0.0107	5e-04	0.0084	0.0111	0.1282	0.1462	8e-04	7e-04	0.0164	0.0387	0.0153	0.0104	0.0121	0.0097	8e-04
8	rs1908814	11755055	NA	NA	NA	NA	0.283434157191517	1.24492734834378	0.0012	0.0027	0.0194	0.1439	0.0079	0.1752	0.1993	0.0135	9e-04	0.0127	0.008	0.0109	4e-04	0.0086	0.0114	0.1272	0.1455	8e-04	5e-04	0.0173	0.0389	0.015	0.0107	0.012	0.0099	8e-04
8	rs7831946	11755599	NA	NA	NA	NA	0.301056432624288	1.41573987923781	0.0013	0.0028	0.0193	0.144	0.0079	0.1739	0.1992	0.0137	9e-04	0.0131	0.0082	0.0108	4e-04	0.0089	0.0117	0.1269	0.1449	9e-04	4e-04	0.018	0.039	0.0149	0.0111	0.0115	0.0102	7e-04
8	rs4841607	11757383	NA	NA	NA	NA	0.315131121253096	1.46884274568997	0.0014	0.0028	0.0193	0.144	0.008	0.1735	0.1992	0.0137	9e-04	0.0132	0.0082	0.0108	4e-04	0.009	0.0118	0.1268	0.1446	9e-04	4e-04	0.0182	0.0391	0.0148	0.0113	0.0113	0.0103	7e-04
8	rs62493569	11764292	NA	NA	NA	NA	0.360450117488323	1.55417005649506	0.0014	0.0029	0.0189	0.1438	0.0081	0.1726	0.1988	0.0139	9e-04	0.0134	0.0083	0.0109	5e-04	0.0091	0.0121	0.1274	0.1434	0.0011	4e-04	0.0186	0.0396	0.0149	0.0115	0.0113	0.0106	8e-04
8	rs117277402	11769642	NA	NA	NA	NA	0.338094944443823	1.56419691787789	0.0014	0.0029	0.0189	0.1439	0.0081	0.1719	0.199	0.014	9e-04	0.0135	0.0083	0.0109	5e-04	0.0091	0.0122	0.1275	0.1431	0.0011	4e-04	0.0187	0.0394	0.0149	0.0116	0.0114	0.0106	9e-04
8	rs6997544	11772046	NA	NA	NA	NA	0.334114599626426	1.56990632249435	0.0014	0.0029	0.0189	0.1438	0.0081	0.1717	0.1991	0.014	9e-04	0.0135	0.0083	0.0109	5e-04	0.0091	0.0122	0.1275	0.1432	0.0011	4e-04	0.0187	0.0393	0.0149	0.0116	0.0114	0.0106	9e-04
8	rs7817266	11773889	NA	NA	NA	NA	0.34923291489372	1.61986906760371	0.0015	0.003	0.019	0.1435	0.0083	0.171	0.1983	0.0142	0.001	0.0137	0.0083	0.0109	5e-04	0.0093	0.0122	0.1281	0.1425	0.0012	4e-04	0.0189	0.0394	0.0151	0.0117	0.0115	0.0106	9e-04
8	rs117033088	11776838	NA	NA	NA	NA	0.407471669112178	1.65679866208556	0.0017	0.003	0.019	0.1436	0.0084	0.1692	0.1982	0.0146	0.0013	0.0146	0.0083	0.0109	4e-04	0.0091	0.0131	0.128	0.1409	0.0011	4e-04	0.0192	0.0393	0.0152	0.0118	0.0116	0.0108	9e-04
8	rs7011924	11780593	NA	NA	NA	NA	0.41930499281677	1.65836920761245	0.0017	0.003	0.019	0.1436	0.0084	0.1691	0.1982	0.0146	0.0013	0.0146	0.0083	0.0109	4e-04	0.0091	0.0131	0.128	0.1408	0.0011	4e-04	0.0192	0.0393	0.0152	0.0119	0.0116	0.0108	9e-04
8	rs9886596	11783007	NA	NA	NA	NA	0.439026791515566	1.63291933206575	0.0018	0.003	0.0191	0.1434	0.0084	0.1685	0.1982	0.0148	0.0015	0.0147	0.0083	0.0108	4e-04	0.0091	0.0135	0.1279	0.1403	0.0011	4e-04	0.0194	0.0393	0.0152	0.0119	0.0119	0.0109	9e-04
8	rs62493601	11788307	NA	NA	NA	NA	0.445978653934602	1.63500885058799	0.0018	0.003	0.019	0.1434	0.0084	0.1684	0.1982	0.0148	0.0015	0.0147	0.0083	0.0109	4e-04	0.0091	0.0135	0.1279	0.1403	0.0011	4e-04	0.0194	0.0393	0.0152	0.012	0.0119	0.0109	0.001
8	rs34583868	11791383	NA	NA	NA	NA	0.495131085796812	1.74385653723768	0.0018	0.003	0.019	0.1428	0.0094	0.1682	0.1982	0.0148	0.0015	0.0147	0.0083	0.0109	4e-04	0.0091	0.0135	0.1277	0.1403	0.0011	4e-04	0.0194	0.0393	0.0152	0.012	0.0119	0.0109	0.001
8	rs34143305	11796606	NA	NA	NA	NA	0.454006616185664	1.67006807503102	0.0018	0.003	0.019	0.1429	0.0093	0.1678	0.1986	0.0146	0.0015	0.0146	0.0083	0.011	4e-04	0.0091	0.0133	0.1277	0.1402	0.0011	5e-04	0.0194	0.0393	0.0152	0.0117	0.0124	0.0108	0.001
8	rs60176945	11796674	NA	NA	NA	NA	0.45472896727543	1.67251417373008	0.0018	0.003	0.019	0.1429	0.0093	0.1678	0.1986	0.0146	0.0015	0.0146	0.0083	0.011	4e-04	0.0091	0.0133	0.1277	0.1402	0.0011	5e-04	0.0194	0.0393	0.0152	0.0117	0.0124	0.0108	0.001
8	rs35304870	11800876	NA	NA	NA	NA	0.437784723187812	1.64650843359737	0.0019	0.003	0.019	0.1429	0.0093	0.1677	0.1986	0.0146	0.0015	0.0147	0.0083	0.011	6e-04	0.0091	0.0134	0.1277	0.1402	0.001	5e-04	0.0194	0.0393	0.0152	0.0117	0.0124	0.0108	0.001
8	rs55906085	11801503	NA	NA	NA	NA	0.43406895052908	1.64668276349429	0.0019	0.003	0.019	0.1429	0.0093	0.1677	0.1986	0.0146	0.0015	0.0147	0.0083	0.011	6e-04	0.0091	0.0134	0.1277	0.1402	0.001	5e-04	0.0194	0.0393	0.0152	0.0117	0.0124	0.0108	0.001
8	rs4840598	11804737	NA	NA	NA	NA	0.427852394596499	1.62421738350508	0.0019	0.003	0.019	0.1429	0.0093	0.1675	0.1986	0.0146	0.0015	0.0147	0.0083	0.011	8e-04	0.0091	0.0134	0.1276	0.1401	0.001	5e-04	0.0194	0.0393	0.0152	0.0117	0.0124	0.0108	0.001
8	rs11782559	11804882	NA	NA	NA	NA	0.428320017896191	1.62665321574034	0.0019	0.003	0.019	0.1429	0.0093	0.1675	0.1986	0.0147	0.0015	0.0147	0.0083	0.011	8e-04	0.0091	0.0134	0.1276	0.1401	0.001	5e-04	0.0194	0.0393	0.0152	0.0117	0.0124	0.0108	0.001
8	rs73195039	11807080	NA	NA	NA	NA	0.43772562042051	1.6538326886222	0.0019	0.003	0.0189	0.1428	0.0093	0.1674	0.1986	0.0147	0.0015	0.0147	0.0083	0.011	8e-04	0.0091	0.0135	0.1276	0.14	0.001	5e-04	0.0195	0.0393	0.0153	0.0118	0.0124	0.0108	0.001
8	rs35097563	11810752	NA	NA	NA	NA	0.465814438450009	1.68527750651479	0.002	0.003	0.0187	0.1426	0.0093	0.1667	0.1989	0.0148	0.0015	0.0149	0.0084	0.0109	8e-04	0.009	0.0138	0.1276	0.1396	8e-04	6e-04	0.0196	0.0394	0.0154	0.0118	0.0127	0.0108	0.001
8	rs7816040	11813909	NA	NA	NA	NA	0.510495023476337	1.74368071165821	0.0021	0.003	0.0186	0.1424	0.0093	0.1661	0.1991	0.0149	0.0015	0.015	0.0085	0.0109	8e-04	0.009	0.0141	0.1276	0.1392	7e-04	6e-04	0.0198	0.0395	0.0155	0.0119	0.0129	0.0108	0.0011
8	rs77946343	11815420	NA	NA	NA	NA	0.504335078468983	1.71102275087457	0.0021	0.003	0.0184	0.1423	0.0093	0.1662	0.1989	0.0149	0.0015	0.0151	0.0085	0.0109	8e-04	0.009	0.0142	0.1277	0.1394	7e-04	6e-04	0.0198	0.0394	0.0155	0.0119	0.013	0.0107	0.0011
8	rs58637143	11823303	NA	NA	NA	NA	0.509794672855086	1.63013393921674	0.0022	0.0031	0.0184	0.1423	0.0093	0.1662	0.1972	0.0149	0.0016	0.0154	0.0085	0.0111	8e-04	0.0088	0.0146	0.1281	0.1395	7e-04	6e-04	0.0199	0.0393	0.0157	0.012	0.0132	0.0105	0.0011
8	rs74898483	11825896	NA	NA	NA	NA	0.493062032076136	1.58670711043723	0.0022	0.0031	0.0185	0.1422	0.0092	0.1661	0.1971	0.0149	0.0016	0.0154	0.0085	0.0112	8e-04	0.0087	0.0146	0.1281	0.1395	7e-04	6e-04	0.0198	0.0393	0.0157	0.012	0.0133	0.0106	0.0011
8	rs11998678	11830150	NA	NA	NA	NA	0.512152225889365	1.62108641688453	0.0023	0.0031	0.0186	0.142	0.0091	0.1655	0.1966	0.0149	0.0016	0.0156	0.0085	0.0112	8e-04	0.0088	0.0148	0.1283	0.1394	7e-04	7e-04	0.0198	0.0394	0.0158	0.012	0.0134	0.0109	0.0011
8	rs117419608	11831788	NA	NA	NA	NA	0.507632862608073	1.61673938197894	0.0023	0.0031	0.0186	0.1419	0.0091	0.1652	0.1964	0.0149	0.0015	0.0156	0.0085	0.0113	8e-04	0.0088	0.0148	0.1283	0.1393	7e-04	7e-04	0.0199	0.0394	0.0158	0.012	0.0134	0.011	0.0011
8	rs7461062	11831948	NA	NA	NA	NA	0.510049292577475	1.61865185787274	0.0023	0.0032	0.0186	0.1419	0.0091	0.1652	0.1964	0.0149	0.0015	0.0156	0.0085	0.0113	8e-04	0.0088	0.0148	0.1283	0.1393	7e-04	7e-04	0.0199	0.0394	0.0158	0.012	0.0134	0.011	0.0011
8	rs11774568	11836318	NA	NA	NA	NA	0.519705614260115	1.63100429683416	0.0024	0.0032	0.0187	0.1418	0.0091	0.1648	0.1961	0.0149	0.0015	0.0157	0.0086	0.0113	8e-04	0.0088	0.0149	0.1283	0.1392	7e-04	7e-04	0.0199	0.0394	0.0159	0.0121	0.0135	0.0112	0.0012
8	rs112524032	11837570	NA	NA	NA	NA	0.456476972223118	1.44541118044613	0.003	0.0035	0.0188	0.141	0.0091	0.1631	0.1949	0.0149	0.0017	0.0158	0.0087	0.012	0.001	0.0089	0.015	0.1287	0.1387	0.001	0.001	0.0198	0.0391	0.0158	0.0121	0.0136	0.0117	0.0016
8	rs117914503	11837821	NA	NA	NA	NA	0.467155897456548	1.41471852343708	0.0032	0.0035	0.0188	0.1408	0.0091	0.1627	0.1946	0.0149	0.0017	0.0158	0.0087	0.012	0.0011	0.0089	0.0151	0.1288	0.1385	0.001	0.0011	0.0198	0.039	0.0158	0.0122	0.0137	0.0119	0.0017
8	rs12678157	11838574	NA	NA	NA	NA	0.525114717695657	1.33054471194276	0.0037	0.0038	0.0189	0.1402	0.009	0.1613	0.1936	0.0149	0.0019	0.0159	0.0088	0.0123	0.0013	0.009	0.0154	0.129	0.1381	0.0012	0.0013	0.0197	0.0388	0.0159	0.0122	0.0138	0.0123	0.0021
8	rs10086500	11838932	NA	NA	NA	NA	0.572563221108491	1.29859692095531	0.0039	0.0039	0.0189	0.1399	0.009	0.1606	0.1932	0.0149	0.0019	0.0159	0.0089	0.0125	0.0013	0.009	0.0155	0.1293	0.1379	0.0013	0.0014	0.0197	0.0387	0.016	0.0123	0.0138	0.0125	0.0022
8	rs28524834	11840500	NA	NA	NA	NA	0.519962585745794	1.21152358699906	0.0043	0.004	0.0191	0.1393	0.009	0.1588	0.192	0.0149	0.0019	0.016	0.0089	0.0129	0.0016	0.0091	0.0159	0.1291	0.1374	0.002	0.0016	0.0195	0.0385	0.0162	0.0127	0.0142	0.0128	0.0025
8	rs75215518	11841500	NA	NA	NA	NA	0.524533895977534	1.20953439849336	0.0043	0.004	0.0192	0.1393	0.0089	0.1587	0.192	0.0149	0.0019	0.016	0.0089	0.0129	0.0016	0.0091	0.016	0.129	0.1374	0.002	0.0017	0.0195	0.0385	0.0162	0.0127	0.0143	0.0128	0.0025
8	rs55846052	11848006	NA	NA	NA	NA	0.57700895187814	1.20290794629243	0.0045	0.0041	0.0193	0.1393	0.0089	0.1581	0.1916	0.0149	0.0019	0.016	0.009	0.0131	0.0016	0.0092	0.0162	0.1288	0.1372	0.0021	0.0017	0.0197	0.0384	0.0163	0.0128	0.0144	0.013	0.0026
8	rs58602899	11848833	NA	NA	NA	NA	0.591192596944947	1.11214009857127	0.0049	0.0042	0.0194	0.139	0.0087	0.1576	0.1906	0.0149	0.0025	0.0159	0.0089	0.0131	0.0019	0.0093	0.0163	0.1285	0.1367	0.0027	0.002	0.0198	0.0384	0.0165	0.0125	0.0145	0.013	0.0028
8	rs74747232	11850945	NA	NA	NA	NA	0.604707898258061	1.09990844690619	0.0049	0.0042	0.0194	0.1389	0.0084	0.1574	0.1904	0.0149	0.0025	0.0159	0.009	0.0132	0.0019	0.0093	0.0163	0.1286	0.1365	0.0027	0.002	0.0199	0.0384	0.0166	0.0126	0.0146	0.013	0.0028
8	rs4604485	11851156	NA	NA	NA	NA	0.610721442901397	1.09941970015048	0.0049	0.0042	0.0194	0.1389	0.0083	0.1574	0.1903	0.0149	0.0025	0.016	0.009	0.0132	0.0019	0.0093	0.0163	0.1286	0.1365	0.0027	0.002	0.0199	0.0384	0.0166	0.0126	0.0146	0.013	0.0028
8	rs7835672	11856864	NA	NA	NA	NA	0.729559292849079	1.14996788465387	0.0051	0.0043	0.0195	0.1385	0.0084	0.1562	0.189	0.015	0.0025	0.0161	0.009	0.0136	0.0021	0.0095	0.0165	0.1285	0.136	0.0029	0.0022	0.0199	0.0383	0.0167	0.0127	0.0149	0.0135	0.0032
8	rs6601648	11857173	NA	NA	NA	NA	0.73143688230185	1.15259647074784	0.0051	0.0043	0.0195	0.1385	0.0084	0.1561	0.1889	0.015	0.0025	0.0161	0.009	0.0136	0.0021	0.0095	0.0165	0.1285	0.1359	0.0029	0.0022	0.0199	0.0383	0.0167	0.0128	0.0149	0.0135	0.0032
8	rs4841663	11859740	NA	NA	NA	NA	0.799261334377028	1.18290239274874	0.0053	0.0043	0.0195	0.1384	0.0084	0.1557	0.1883	0.0151	0.0025	0.0161	0.009	0.0138	0.0022	0.0095	0.0165	0.1286	0.1359	0.0029	0.0023	0.0199	0.0383	0.0167	0.0128	0.015	0.0137	0.0034
8	rs28665671	11859977	NA	NA	NA	NA	0.806148065416147	1.18703087539755	0.0053	0.0044	0.0195	0.1384	0.0084	0.1557	0.1883	0.0151	0.0025	0.0161	0.009	0.0138	0.0022	0.0095	0.0165	0.1286	0.1359	0.0029	0.0023	0.0199	0.0383	0.0167	0.0128	0.015	0.0137	0.0034
8	rs117391281	11882065	NA	NA	NA	NA	0.850645975611649	1.28233798386336	0.0053	0.0044	0.0195	0.1381	0.0085	0.1554	0.1876	0.0153	0.0026	0.0161	0.0091	0.014	0.0022	0.0096	0.0167	0.1281	0.1356	0.003	0.0024	0.0199	0.0382	0.0166	0.0129	0.0152	0.014	0.0035
8	rs73542355	11882401	NA	NA	NA	NA	0.85136816110118	1.28267286494269	0.0053	0.0044	0.0195	0.1381	0.0085	0.1554	0.1876	0.0153	0.0026	0.0161	0.0091	0.014	0.0022	0.0096	0.0167	0.128	0.1356	0.003	0.0024	0.0199	0.0382	0.0166	0.0129	0.0152	0.014	0.0035
8	rs9644692	11891658	NA	NA	NA	NA	0.875833314070025	1.30581565399022	0.0054	0.0044	0.0195	0.1381	0.0086	0.1553	0.1874	0.0154	0.0026	0.0162	0.0091	0.014	0.0022	0.0096	0.0167	0.1279	0.1355	0.003	0.0024	0.0199	0.0381	0.0166	0.013	0.0152	0.0141	0.0035
8	rs4841682	11894853	NA	NA	NA	NA	0.920737297097957	1.34471060518973	0.0054	0.0044	0.0195	0.138	0.0087	0.1553	0.1873	0.0154	0.0026	0.0162	0.0092	0.0141	0.0023	0.0096	0.0168	0.1278	0.1354	0.003	0.0024	0.02	0.0381	0.0165	0.013	0.0152	0.0142	0.0036
8	rs80268561	12009582	NA	NA	NA	NA	5.36972275438943	8.41810379165724	0.0055	0.0046	0.0194	0.1374	0.0088	0.1535	0.186	0.0154	0.0028	0.0164	0.0092	0.0141	0.0024	0.0098	0.0168	0.1262	0.1343	0.003	0.0025	0.0209	0.0387	0.0166	0.013	0.0153	0.0142	0.0036
8	rs75619199	12009597	NA	NA	NA	NA	5.27228857979874	8.38320849574689	0.0055	0.0048	0.0194	0.1371	0.0089	0.1536	0.1857	0.0154	0.0028	0.0165	0.0092	0.0141	0.0025	0.0099	0.0168	0.1261	0.1343	0.003	0.0025	0.0209	0.0387	0.0167	0.0129	0.0153	0.0142	0.0036
8	rs662689	12472621	NA	NA	NA	NA	3.02082484750247	3.67292364350724	0.004	0.0068	0.0189	0.1302	0.0142	0.1415	0.1792	0.0168	0.0048	0.0153	0.0122	0.0174	0.0043	0.0155	0.0183	0.1228	0.1425	0.0039	0.0021	0.025	0.0337	0.0129	0.0201	0.013	0.0144	0.0035
8	rs623603	12498200	NA	NA	NA	NA	3.14176107276616	3.58863577194557	0.004	0.0068	0.0188	0.1302	0.0142	0.1418	0.1795	0.0167	0.0048	0.0153	0.0122	0.0173	0.0043	0.0155	0.0183	0.1228	0.1426	0.0039	0.002	0.025	0.0337	0.0128	0.0201	0.013	0.0144	0.0035
8	rs7832410	12511866	NA	NA	NA	NA	3.22395356328951	3.62317313190233	0.004	0.0068	0.0188	0.1303	0.0143	0.1419	0.1797	0.0167	0.0047	0.0153	0.0121	0.0173	0.0043	0.0155	0.0183	0.1225	0.1427	0.0039	0.002	0.025	0.0337	0.0127	0.0201	0.0129	0.0145	0.0035
8	rs10089702	12513133	NA	NA	NA	NA	3.22253798697109	3.62163746689271	0.004	0.0068	0.0188	0.1303	0.0143	0.1419	0.1798	0.0167	0.0047	0.0153	0.0121	0.0173	0.0043	0.0155	0.0183	0.1225	0.1427	0.0039	0.002	0.025	0.0336	0.0127	0.0201	0.0129	0.0145	0.0035
8	rs595462	12535814	NA	NA	NA	NA	3.30596857263031	3.61165716162194	0.004	0.0068	0.0187	0.1307	0.0143	0.1422	0.1803	0.0165	0.0047	0.0153	0.012	0.0173	0.0043	0.0155	0.0182	0.1224	0.1428	0.0038	0.0021	0.025	0.0335	0.0126	0.02	0.0128	0.0145	0.0035
8	rs117288306	12535831	NA	NA	NA	NA	3.30583895821935	3.61146525848931	0.004	0.0068	0.0187	0.1307	0.0143	0.1422	0.1803	0.0165	0.0047	0.0153	0.012	0.0173	0.0043	0.0155	0.0182	0.1224	0.1428	0.0038	0.0021	0.025	0.0335	0.0126	0.02	0.0128	0.0145	0.0035
8	rs10105782	12547326	NA	NA	NA	NA	3.45058207219942	3.60570861845499	0.0039	0.0068	0.0186	0.131	0.0143	0.1424	0.1806	0.0164	0.0047	0.0152	0.012	0.0173	0.0043	0.0155	0.0181	0.1226	0.1428	0.0038	0.002	0.025	0.0336	0.0125	0.02	0.0128	0.0145	0.0034
8	rs6530926	12550682	NA	NA	NA	NA	3.56813594770037	3.64410274280372	0.0039	0.0068	0.0185	0.131	0.0143	0.1425	0.1807	0.0163	0.0046	0.0152	0.012	0.0173	0.0043	0.0155	0.0181	0.1226	0.1428	0.0038	0.002	0.025	0.0336	0.0124	0.02	0.0128	0.0144	0.0034
8	rs59939673	12551120	NA	NA	NA	NA	3.57899664853562	3.64391067588494	0.0039	0.0068	0.0185	0.1311	0.0143	0.1426	0.1807	0.0163	0.0046	0.0152	0.012	0.0173	0.0043	0.0155	0.0181	0.1226	0.1428	0.0038	0.002	0.025	0.0336	0.0124	0.02	0.0128	0.0144	0.0034
8	rs12678154	12551156	NA	NA	NA	NA	3.58111686257226	3.6467917807314	0.0039	0.0068	0.0185	0.1311	0.0143	0.1426	0.1807	0.0163	0.0046	0.0152	0.012	0.0173	0.0043	0.0155	0.0181	0.1226	0.1428	0.0038	0.002	0.025	0.0336	0.0124	0.02	0.0128	0.0144	0.0034
8	rs80089395	12568137	NA	NA	NA	NA	2.74159866755226	3.18780217805997	0.0037	0.0066	0.0173	0.1349	0.0137	0.1483	0.1848	0.0151	0.004	0.0142	0.0114	0.0159	0.0032	0.0144	0.0165	0.1244	0.1455	0.0032	0.0016	0.0245	0.0327	0.0114	0.019	0.0119	0.0134	0.0024
8	rs2106212	12569241	NA	NA	NA	NA	2.70363115761068	3.19803867688408	0.0037	0.0065	0.0172	0.1353	0.0136	0.1486	0.1851	0.015	0.004	0.0141	0.0113	0.0158	0.0031	0.0143	0.0164	0.1244	0.1457	0.0032	0.0016	0.0245	0.0327	0.0113	0.0189	0.0118	0.0133	0.0024
8	rs7014165	12569605	NA	NA	NA	NA	2.70790979554865	3.22857864740642	0.0037	0.0065	0.0172	0.1355	0.0136	0.1487	0.1852	0.015	0.004	0.014	0.0113	0.0158	0.0031	0.0143	0.0163	0.1245	0.1458	0.0032	0.0016	0.0245	0.0327	0.0112	0.0188	0.0118	0.0133	0.0024
8	rs117259614	12570684	NA	NA	NA	NA	2.65269099140693	3.22800930685172	0.0037	0.0065	0.0172	0.1357	0.0136	0.149	0.1854	0.0151	0.0039	0.014	0.0112	0.0156	0.003	0.0142	0.0162	0.1245	0.146	0.0032	0.0016	0.0244	0.0327	0.0111	0.0188	0.0119	0.0132	0.0023
8	rs114297917	12571013	NA	NA	NA	NA	2.66241750584572	3.218711539677	0.0037	0.0065	0.0172	0.1358	0.0136	0.1491	0.1854	0.0152	0.0039	0.014	0.0112	0.0155	0.003	0.0142	0.0162	0.1245	0.1461	0.0032	0.0016	0.0244	0.0326	0.011	0.0187	0.012	0.0132	0.0023
8	rs11203765	12571159	NA	NA	NA	NA	2.68153722795885	3.2278195289587	0.0037	0.0065	0.0172	0.1358	0.0136	0.1491	0.1854	0.0152	0.0039	0.014	0.0112	0.0155	0.003	0.0142	0.0162	0.1245	0.1461	0.0032	0.0016	0.0244	0.0326	0.011	0.0187	0.012	0.0132	0.0023
8	rs7818730	12571983	NA	NA	NA	NA	2.5859959892584	3.29450128675843	0.0037	0.0065	0.0171	0.1358	0.0135	0.1493	0.1855	0.0154	0.0039	0.014	0.0112	0.0154	0.003	0.0142	0.0161	0.1245	0.1462	0.0032	0.0016	0.0243	0.0325	0.011	0.0187	0.012	0.0135	0.0023
8	rs62486396	12575340	NA	NA	NA	NA	2.59178536420957	3.40536801932012	0.0036	0.0064	0.017	0.1361	0.0135	0.1498	0.1857	0.0154	0.0037	0.0139	0.011	0.0149	0.003	0.0142	0.0158	0.1248	0.1465	0.0032	0.0016	0.0243	0.0324	0.0109	0.0188	0.0118	0.0136	0.0022
8	rs80200850	12580568	NA	NA	NA	NA	2.5608345691808	3.34436475713083	0.0035	0.0065	0.0169	0.1363	0.0135	0.1502	0.1864	0.0154	0.0035	0.0139	0.0106	0.0147	0.0029	0.0142	0.0157	0.1252	0.1467	0.0032	0.0017	0.0243	0.0324	0.0108	0.0187	0.0118	0.0136	0.0021
8	rs77891975	12582289	NA	NA	NA	NA	2.58069255883364	3.32684684346562	0.0035	0.0065	0.0168	0.1363	0.0135	0.1502	0.1865	0.0154	0.0035	0.0139	0.0106	0.0147	0.0029	0.0142	0.0157	0.1252	0.1467	0.0032	0.0017	0.0243	0.0324	0.0108	0.0187	0.0118	0.0135	0.002
8	rs55752837	12582865	NA	NA	NA	NA	2.58961388254724	3.33579505582483	0.0035	0.0065	0.0168	0.1363	0.0135	0.1502	0.1865	0.0154	0.0035	0.0139	0.0105	0.0147	0.0029	0.0142	0.0157	0.1252	0.1467	0.0032	0.0017	0.0243	0.0324	0.0108	0.0187	0.0118	0.0135	0.002
8	rs13251315	12592956	NA	NA	NA	NA	2.86925506261622	3.40555882640137	0.0034	0.0065	0.0169	0.1367	0.0135	0.1503	0.187	0.0154	0.0033	0.0139	0.0102	0.0146	0.0029	0.0142	0.0157	0.1255	0.1467	0.0032	0.0017	0.0243	0.0323	0.0108	0.0187	0.0119	0.0135	0.0019
8	rs13272425	12593045	NA	NA	NA	NA	2.87286373496407	3.41071101863796	0.0034	0.0065	0.0169	0.1367	0.0135	0.1503	0.187	0.0154	0.0033	0.0139	0.0102	0.0146	0.0029	0.0142	0.0157	0.1255	0.1467	0.0032	0.0017	0.0243	0.0323	0.0108	0.0187	0.0119	0.0135	0.0019
8	rs11781870	12593429	NA	NA	NA	NA	2.88344861427593	3.42903616754297	0.0034	0.0065	0.0169	0.1367	0.0135	0.1503	0.187	0.0154	0.0033	0.0139	0.0102	0.0146	0.0029	0.0142	0.0157	0.1255	0.1467	0.0032	0.0017	0.0243	0.0323	0.0108	0.0187	0.0119	0.0135	0.0019
8	rs79571992	12597256	NA	NA	NA	NA	2.88133071647664	3.42617222247848	0.0033	0.0066	0.0169	0.1366	0.0135	0.1506	0.1871	0.0153	0.0033	0.0139	0.0101	0.0146	0.0029	0.0142	0.0155	0.1255	0.1467	0.0031	0.0017	0.0241	0.0323	0.0108	0.0187	0.0119	0.0135	0.0019
8	rs17118157	12600596	NA	NA	NA	NA	2.9021558744141	3.40212446146139	0.0033	0.0066	0.0168	0.1368	0.0135	0.1513	0.1871	0.0154	0.0033	0.014	0.01	0.0146	0.0029	0.0142	0.0154	0.1255	0.1466	0.0031	0.0018	0.024	0.0323	0.0107	0.0187	0.0119	0.0134	0.0019
8	rs12548700	12609954	NA	NA	NA	NA	3.08874631527976	3.28518410911348	0.003	0.0067	0.0167	0.1366	0.0135	0.1516	0.1872	0.0153	0.0033	0.0141	0.0097	0.0146	0.0031	0.0141	0.0153	0.1254	0.1468	0.0031	0.0018	0.0238	0.0322	0.0107	0.0189	0.0119	0.0134	0.0019
8	rs6530970	12610776	NA	NA	NA	NA	3.10706816361789	3.25534924037638	0.003	0.0067	0.0167	0.1366	0.0135	0.1516	0.1872	0.0153	0.0033	0.0141	0.0096	0.0146	0.003	0.0141	0.0153	0.1254	0.1468	0.0031	0.0018	0.0238	0.0322	0.0107	0.0189	0.0119	0.0134	0.0019
8	rs11780194	12616424	NA	NA	NA	NA	2.72761784558922	2.93980120447932	0.0027	0.0066	0.0169	0.137	0.0132	0.1532	0.1903	0.015	0.003	0.0138	0.0093	0.0143	0.0028	0.0139	0.0141	0.1264	0.1469	0.003	0.0017	0.0228	0.032	0.01	0.0186	0.0123	0.0126	0.0017
8	rs73554258	12618315	NA	NA	NA	NA	2.32561151852597	2.15979448126413	0.0022	0.0067	0.0167	0.1394	0.0128	0.1559	0.1938	0.0145	0.0025	0.0129	0.0087	0.0131	0.0025	0.0131	0.013	0.1281	0.1476	0.0029	0.0018	0.0221	0.0322	0.0093	0.0181	0.0116	0.0113	0.0015
8	rs112595056	12620480	NA	NA	NA	NA	2.37675683247963	2.13662806862278	0.0022	0.0067	0.0167	0.1397	0.0127	0.1563	0.1942	0.0145	0.0025	0.0128	0.0087	0.013	0.0024	0.013	0.0128	0.1283	0.1476	0.0029	0.0019	0.0221	0.0322	0.0092	0.018	0.0115	0.0112	0.0014
8	rs34115621	12620690	NA	NA	NA	NA	2.40252015046533	2.16468530831768	0.0022	0.0067	0.0167	0.1398	0.0127	0.1563	0.1942	0.0145	0.0025	0.0127	0.0087	0.013	0.0024	0.013	0.0128	0.1283	0.1477	0.0029	0.0019	0.0221	0.0322	0.0092	0.018	0.0115	0.0112	0.0014
8	rs35353128	12621750	NA	NA	NA	NA	2.39439348517206	2.18988671272027	0.0021	0.0067	0.0168	0.1399	0.0127	0.1565	0.1945	0.0144	0.0024	0.0127	0.0086	0.0129	0.0024	0.0129	0.0128	0.1286	0.1476	0.0029	0.0019	0.022	0.0321	0.0092	0.0179	0.0115	0.0111	0.0014
8	rs6530976	12627878	NA	NA	NA	NA	2.56636598510228	2.2223956304655	0.0025	0.0065	0.0166	0.1411	0.0123	0.1574	0.1959	0.0141	0.0021	0.0126	0.0082	0.0126	0.0023	0.0126	0.0125	0.13	0.1467	0.0028	0.002	0.0223	0.0323	0.0088	0.0177	0.0112	0.0105	0.0014
8	rs35735067	12628294	NA	NA	NA	NA	2.58708119405371	2.25441934908578	0.0025	0.0065	0.0166	0.1413	0.0123	0.1576	0.1959	0.014	0.0021	0.0127	0.0082	0.0126	0.0023	0.0126	0.0125	0.13	0.1465	0.0028	0.002	0.0223	0.0323	0.0087	0.0177	0.0112	0.0105	0.0014
8	rs34463296	12630134	NA	NA	NA	NA	2.54414246830507	2.23130543279653	0.0026	0.0065	0.0166	0.1415	0.0123	0.1576	0.1959	0.014	0.0022	0.0126	0.0082	0.0126	0.0024	0.0125	0.0125	0.13	0.1461	0.003	0.0021	0.0222	0.032	0.0087	0.0177	0.0112	0.0104	0.0015
8	rs7813833	12630744	NA	NA	NA	NA	2.51970591663716	2.19732742727263	0.0026	0.0065	0.0166	0.1415	0.0123	0.1576	0.1959	0.014	0.0022	0.0126	0.0082	0.0126	0.0024	0.0125	0.0125	0.13	0.146	0.003	0.0021	0.0222	0.032	0.0087	0.0177	0.0112	0.0104	0.0016
8	rs6530978	12632727	NA	NA	NA	NA	2.53443098295075	2.26553207584742	0.0026	0.0065	0.0166	0.1416	0.0122	0.1576	0.1959	0.0141	0.0022	0.0126	0.0081	0.0126	0.0024	0.0125	0.0125	0.1301	0.146	0.003	0.0021	0.0222	0.0321	0.0087	0.0177	0.0112	0.0103	0.0016
8	rs4474021	12632903	NA	NA	NA	NA	2.55819041052354	2.27592235943302	0.0026	0.0065	0.0166	0.1417	0.0122	0.1577	0.1959	0.0141	0.0022	0.0125	0.0081	0.0126	0.0024	0.0125	0.0125	0.13	0.1459	0.003	0.0021	0.0223	0.0321	0.0087	0.0177	0.0112	0.0103	0.0016
8	rs75535882	12634628	NA	NA	NA	NA	2.41301517209973	2.09580555527904	0.0027	0.0065	0.0165	0.1417	0.0122	0.1576	0.1959	0.0141	0.0022	0.0125	0.0081	0.0126	0.0024	0.0125	0.0125	0.1301	0.1458	0.003	0.0022	0.0223	0.0322	0.0087	0.0177	0.0112	0.0103	0.0017
8	rs13253694	12640730	NA	NA	NA	NA	2.34628456209091	2.03405124769153	0.0027	0.0065	0.0162	0.1419	0.0121	0.1574	0.1958	0.0141	0.0021	0.0126	0.0079	0.0126	0.0024	0.0124	0.0123	0.1303	0.1456	0.0031	0.0023	0.0223	0.0326	0.0087	0.0177	0.0113	0.0103	0.0018
8	rs35333310	12646634	NA	NA	NA	NA	2.41820903704829	2.08768965962449	0.0028	0.0065	0.0159	0.1421	0.012	0.1571	0.1956	0.014	0.002	0.0127	0.0078	0.0126	0.0024	0.0124	0.0124	0.1305	0.1452	0.0031	0.0024	0.0223	0.0329	0.0087	0.0178	0.0114	0.0103	0.002
8	rs7463440	12652105	NA	NA	NA	NA	2.60712223571419	2.16994002307383	0.0029	0.0065	0.0155	0.1419	0.0121	0.157	0.1949	0.014	0.0021	0.0126	0.0076	0.0126	0.0026	0.0124	0.0124	0.1309	0.1445	0.0032	0.0026	0.0223	0.0332	0.0089	0.0178	0.0118	0.0103	0.0022
8	rs118049120	12653432	NA	NA	NA	NA	2.65816082221137	2.11584256184553	0.0029	0.0065	0.0154	0.1417	0.0121	0.1569	0.195	0.014	0.0022	0.0125	0.0076	0.0127	0.0026	0.0124	0.012	0.1308	0.1444	0.0032	0.0026	0.0224	0.0332	0.009	0.0181	0.0119	0.0104	0.0023
8	rs75980678	12655710	NA	NA	NA	NA	2.65828241297051	2.10410611688724	0.0029	0.0065	0.0153	0.1413	0.0121	0.1566	0.1952	0.0139	0.0023	0.0125	0.0075	0.0128	0.0026	0.0123	0.0119	0.1308	0.1443	0.0033	0.0027	0.0224	0.0334	0.009	0.0181	0.012	0.0106	0.0024
8	rs7833761	12657092	NA	NA	NA	NA	2.7508083111556	2.10609167733091	0.003	0.0065	0.0151	0.1406	0.012	0.1565	0.1957	0.0139	0.0024	0.0126	0.0074	0.013	0.0025	0.0121	0.0118	0.1309	0.1442	0.0033	0.0028	0.0226	0.034	0.0089	0.0181	0.0121	0.0105	0.0025
8	rs78112371	12660172	NA	NA	NA	NA	2.55398553163552	1.80413932720739	0.0033	0.0068	0.0147	0.1399	0.0116	0.1569	0.1966	0.0134	0.0028	0.0128	0.0069	0.0129	0.0027	0.0106	0.012	0.1306	0.1432	0.0038	0.0031	0.0227	0.0354	0.0091	0.0177	0.0123	0.0096	0.003
8	rs79731021	12660686	NA	NA	NA	NA	2.56528346212245	1.72962312248152	0.0034	0.0067	0.0147	0.1399	0.0115	0.157	0.1969	0.0131	0.0029	0.0129	0.0067	0.013	0.0027	0.0103	0.0121	0.1304	0.1434	0.0039	0.0032	0.0228	0.0357	0.0091	0.0176	0.0123	0.0093	0.0031
8	rs10081610	12663987	NA	NA	NA	NA	2.82556086733238	1.73208199127827	0.0035	0.0067	0.0146	0.1398	0.0113	0.1572	0.1973	0.0127	0.0031	0.013	0.0064	0.0131	0.0028	0.0101	0.0121	0.1305	0.143	0.0041	0.0033	0.0229	0.0363	0.0092	0.0173	0.0123	0.0089	0.0033
8	rs62488474	12674716	NA	NA	NA	NA	2.58527259713664	1.73050123082921	0.0036	0.0067	0.0149	0.1401	0.0113	0.1569	0.1975	0.0128	0.0032	0.013	0.0065	0.0131	0.0029	0.01	0.012	0.13	0.1425	0.0041	0.0034	0.0228	0.0364	0.009	0.0172	0.0124	0.0088	0.0034
8	rs76022252	12675724	NA	NA	NA	NA	2.55674849734075	1.73981320770281	0.0037	0.0067	0.015	0.14	0.0112	0.1563	0.1976	0.0128	0.0033	0.0132	0.0066	0.0131	0.0029	0.01	0.0122	0.1299	0.1424	0.0041	0.0035	0.0227	0.0364	0.009	0.0172	0.0124	0.0089	0.0035
8	rs112779651	12676098	NA	NA	NA	NA	2.55891146114908	1.74631836834124	0.0037	0.0067	0.015	0.14	0.0112	0.1562	0.1976	0.0128	0.0033	0.0132	0.0066	0.0131	0.0029	0.01	0.0122	0.1298	0.1424	0.0042	0.0035	0.0227	0.0364	0.009	0.0172	0.0124	0.0089	0.0035
8	rs112037367	12676156	NA	NA	NA	NA	2.55746942258317	1.74702184217941	0.0037	0.0067	0.015	0.14	0.0112	0.1562	0.1976	0.0128	0.0033	0.0132	0.0066	0.0131	0.0029	0.01	0.0122	0.1298	0.1424	0.0042	0.0035	0.0227	0.0364	0.009	0.0172	0.0124	0.0089	0.0035
8	rs4831373	12678379	NA	NA	NA	NA	2.58286173941651	1.77466578595702	0.0037	0.0067	0.0151	0.1398	0.0112	0.1559	0.1977	0.0127	0.0034	0.0133	0.0066	0.0131	0.003	0.01	0.0124	0.1297	0.1423	0.0042	0.0036	0.0226	0.0365	0.009	0.0172	0.0124	0.0089	0.0036
8	rs117399292	12682136	NA	NA	NA	NA	2.52353426957021	1.7686738348798	0.0037	0.0067	0.0151	0.1398	0.0112	0.1557	0.1978	0.0127	0.0034	0.0133	0.0066	0.0131	0.003	0.0101	0.0123	0.1297	0.1423	0.0042	0.0036	0.0226	0.0365	0.0091	0.0172	0.0125	0.0089	0.0036
8	rs117636417	12683262	NA	NA	NA	NA	2.54006464371751	1.77889717077313	0.0037	0.0067	0.0151	0.1397	0.0112	0.1557	0.1978	0.0127	0.0034	0.0133	0.0066	0.0131	0.003	0.0101	0.0123	0.1297	0.1423	0.0042	0.0036	0.0226	0.0365	0.0091	0.0172	0.0125	0.0089	0.0036
8	rs6994104	12685783	NA	NA	NA	NA	2.56660656487557	1.77872083385764	0.0037	0.0067	0.0151	0.1396	0.0112	0.1556	0.1979	0.0127	0.0034	0.0134	0.0066	0.0131	0.0031	0.0101	0.0122	0.1297	0.1423	0.0042	0.0036	0.0226	0.0366	0.0091	0.0171	0.0126	0.0089	0.0036
8	rs79308640	12687258	NA	NA	NA	NA	2.59275064657482	1.78630560900125	0.0038	0.0067	0.0151	0.1395	0.0112	0.1554	0.1979	0.0126	0.0034	0.0134	0.0066	0.0132	0.0031	0.0101	0.0122	0.1296	0.1422	0.0043	0.0036	0.0226	0.0366	0.0091	0.0171	0.0126	0.0089	0.0037
8	rs117080634	12691660	NA	NA	NA	NA	2.64406779923902	1.78418845691016	0.0038	0.0068	0.0151	0.1393	0.0112	0.1552	0.198	0.0126	0.0035	0.0134	0.0066	0.0133	0.0031	0.0101	0.0121	0.1296	0.1422	0.0043	0.0037	0.0226	0.0367	0.009	0.0171	0.0127	0.0088	0.0037
8	rs111271934	12691761	NA	NA	NA	NA	2.64588888715138	1.78683495385065	0.0038	0.0068	0.0151	0.1393	0.0112	0.1552	0.198	0.0126	0.0035	0.0134	0.0066	0.0133	0.0031	0.0101	0.0121	0.1296	0.1422	0.0043	0.0037	0.0226	0.0367	0.009	0.0171	0.0127	0.0088	0.0037
8	rs4518670	12692587	NA	NA	NA	NA	2.5617962902473	1.81014849558856	0.0038	0.0067	0.0151	0.1393	0.0112	0.155	0.1983	0.0126	0.0035	0.0134	0.0066	0.0133	0.0032	0.0102	0.0121	0.1295	0.1423	0.0044	0.0037	0.0224	0.0367	0.009	0.0171	0.0128	0.0088	0.0038
8	rs74355442	12698580	NA	NA	NA	NA	2.46855692662693	1.82766208529461	0.0038	0.0067	0.0149	0.1392	0.0111	0.1548	0.1985	0.0127	0.0036	0.0134	0.0065	0.0132	0.0033	0.0101	0.012	0.1294	0.1426	0.0044	0.0037	0.0223	0.037	0.0089	0.0169	0.0128	0.0088	0.0038
8	rs17769628	12700171	NA	NA	NA	NA	2.60603445743988	1.84750441478523	0.0038	0.0067	0.0149	0.1392	0.0115	0.1548	0.1983	0.0127	0.0036	0.0134	0.0065	0.0132	0.0033	0.0101	0.012	0.1293	0.1426	0.0044	0.0037	0.0223	0.037	0.0089	0.0169	0.0128	0.0088	0.0038
8	rs17120712	12703239	NA	NA	NA	NA	2.57852393884629	1.85087354779844	0.0038	0.0067	0.0148	0.1394	0.0114	0.1546	0.1983	0.0127	0.0036	0.0133	0.0065	0.0131	0.0034	0.0101	0.012	0.1295	0.1426	0.0045	0.0037	0.0222	0.0373	0.0089	0.0169	0.0129	0.0085	0.0038
8	rs73210308	12706961	NA	NA	NA	NA	2.28745671689094	1.91433769565526	0.0038	0.0069	0.0146	0.1404	0.0112	0.1538	0.1976	0.0129	0.0038	0.0128	0.0064	0.0126	0.0035	0.0094	0.0121	0.1292	0.1435	0.0045	0.0036	0.0225	0.0383	0.0091	0.0165	0.0131	0.0083	0.0038
8	rs4831837	12711863	NA	NA	NA	NA	2.3266612848276	1.94859245576117	0.0038	0.0069	0.0143	0.1404	0.0111	0.1545	0.1974	0.0128	0.0038	0.0129	0.0063	0.0125	0.0036	0.0093	0.012	0.1291	0.1436	0.0045	0.0035	0.0225	0.0386	0.0091	0.0167	0.013	0.0082	0.0038
8	rs17770086	12713904	NA	NA	NA	NA	1.89713501005268	1.90044596008677	0.0037	0.0069	0.0146	0.1408	0.0108	0.1566	0.1975	0.013	0.0034	0.0126	0.0059	0.0119	0.0036	0.0087	0.0122	0.1295	0.144	0.0046	0.0033	0.0224	0.0399	0.009	0.0154	0.0127	0.0076	0.0037
8	rs4831374	12714374	NA	NA	NA	NA	1.73544778097328	1.96378407285049	0.0036	0.0068	0.0146	0.1412	0.0104	0.1586	0.1974	0.0132	0.0032	0.0124	0.0056	0.011	0.0037	0.0082	0.0123	0.1298	0.1445	0.0046	0.0031	0.0223	0.0411	0.0088	0.0147	0.0123	0.0072	0.0036
8	rs118123090	12714425	NA	NA	NA	NA	1.71792132346114	1.96128080640218	0.0036	0.0068	0.0146	0.1413	0.0104	0.1588	0.1974	0.0132	0.0031	0.0124	0.0055	0.0109	0.0037	0.0081	0.0123	0.1298	0.1446	0.0046	0.0031	0.0223	0.0413	0.0088	0.0146	0.0122	0.0072	0.0035
8	rs17770189	12714790	NA	NA	NA	NA	1.70381901617385	2.02938031540183	0.0035	0.0067	0.0145	0.1422	0.0099	0.1608	0.1972	0.0135	0.0029	0.0122	0.0053	0.0104	0.0037	0.0076	0.0122	0.1298	0.145	0.0047	0.0029	0.022	0.0423	0.0087	0.014	0.0118	0.0067	0.0035
8	rs10441668	12715060	NA	NA	NA	NA	1.73862184942543	2.01268466653425	0.0033	0.0067	0.0142	0.1426	0.0093	0.1632	0.1984	0.0135	0.0027	0.0115	0.0049	0.0101	0.0036	0.0074	0.012	0.1321	0.1446	0.0047	0.0027	0.0218	0.0427	0.0081	0.0135	0.0113	0.0059	0.0033
8	rs17120965	12715744	NA	NA	NA	NA	1.82863326565586	2.08156042978167	0.0028	0.0067	0.0135	0.1466	0.0081	0.1677	0.1997	0.0138	0.0023	0.0106	0.0044	0.0093	0.0032	0.0065	0.0116	0.132	0.1464	0.0045	0.0023	0.0214	0.0437	0.0073	0.0118	0.0104	0.0048	0.0027
8	rs17770513	12716680	NA	NA	NA	NA	1.85508617101174	2.24731814114008	0.0027	0.0066	0.0134	0.1468	0.0078	0.1692	0.1997	0.0141	0.0023	0.0099	0.0043	0.0094	0.0033	0.0064	0.0116	0.1313	0.1473	0.0046	0.0023	0.0213	0.0436	0.0073	0.0114	0.0105	0.0046	0.0026
8	rs10091521	12717076	NA	NA	NA	NA	1.69269243381699	2.06102707276456	0.0027	0.0066	0.0133	0.147	0.0077	0.1697	0.1998	0.0142	0.0023	0.0097	0.0043	0.0094	0.0033	0.0062	0.0114	0.1313	0.1476	0.0047	0.0022	0.0213	0.0435	0.0073	0.0113	0.0106	0.0045	0.0026
8	rs117089068	12717819	NA	NA	NA	NA	1.56875232939815	2.11439761099869	0.0027	0.0065	0.0134	0.1473	0.0076	0.1701	0.1995	0.0144	0.0023	0.0096	0.0042	0.0095	0.0033	0.0061	0.0115	0.1312	0.1478	0.0046	0.0022	0.0212	0.0434	0.0073	0.0112	0.0106	0.0045	0.0026
8	rs6997599	12718090	NA	NA	NA	NA	1.50795963086257	2.02489040369189	0.0027	0.0065	0.0134	0.1474	0.0076	0.1702	0.1994	0.0145	0.0023	0.0096	0.0042	0.0095	0.0033	0.0061	0.0115	0.1311	0.1478	0.0046	0.0022	0.0211	0.0434	0.0073	0.0111	0.0106	0.0045	0.0026
8	rs17832679	12718500	NA	NA	NA	NA	1.49139520539201	2.0187862851546	0.0027	0.0065	0.0134	0.1474	0.0075	0.1704	0.1993	0.0147	0.0023	0.0096	0.0042	0.0095	0.0032	0.0061	0.0115	0.1309	0.1479	0.0046	0.0021	0.0212	0.0434	0.0073	0.0111	0.0106	0.0046	0.0026
8	rs66608469	12721474	NA	NA	NA	NA	1.01868005257705	1.86719953891047	0.0026	0.0061	0.0124	0.1491	0.007	0.1717	0.1989	0.0153	0.0021	0.0097	0.0045	0.0094	0.003	0.0061	0.0117	0.1291	0.1507	0.0045	0.0018	0.0207	0.042	0.0076	0.0108	0.0106	0.0049	0.0024
8	rs117672236	12722373	NA	NA	NA	NA	0.990904726130714	1.83332820006638	0.0026	0.0061	0.0124	0.1492	0.007	0.1717	0.1989	0.0153	0.0021	0.0097	0.0046	0.0094	0.003	0.0061	0.0117	0.129	0.1507	0.0045	0.0018	0.0207	0.042	0.0077	0.0108	0.0106	0.0049	0.0024
8	rs6531002	12722703	NA	NA	NA	NA	0.981091544632926	1.83031776437133	0.0026	0.0061	0.0124	0.1491	0.007	0.1718	0.199	0.0153	0.0021	0.0097	0.0046	0.0094	0.003	0.0061	0.0117	0.129	0.1507	0.0045	0.0018	0.0207	0.042	0.0077	0.0108	0.0106	0.0049	0.0024
8	rs17121134	12723282	NA	NA	NA	NA	0.968606179326974	1.8423637391669	0.0026	0.0061	0.0124	0.1491	0.007	0.1715	0.199	0.0153	0.0021	0.0097	0.0046	0.0094	0.0034	0.0061	0.0117	0.129	0.1507	0.0045	0.0018	0.0207	0.042	0.0077	0.0108	0.0106	0.0049	0.0024
8	rs13277655	12725963	NA	NA	NA	NA	0.85112740363388	1.71733652256535	0.0026	0.0058	0.0124	0.1494	0.007	0.1718	0.1991	0.0154	0.002	0.0098	0.0046	0.0094	0.0033	0.0061	0.0117	0.1291	0.1508	0.0044	0.0017	0.0205	0.0419	0.0077	0.0108	0.0106	0.0049	0.0023
8	rs4501576	12726547	NA	NA	NA	NA	0.821973338798793	1.67111633725139	0.0026	0.0058	0.0124	0.1495	0.007	0.1718	0.1992	0.0154	0.002	0.0098	0.0046	0.0094	0.0033	0.0061	0.0117	0.1291	0.1509	0.0044	0.0016	0.0205	0.0419	0.0077	0.0108	0.0105	0.0049	0.0023
8	rs2948376	12728050	NA	NA	NA	NA	0.712682850370147	1.64006019315002	0.0026	0.0058	0.0125	0.1495	0.007	0.1719	0.1991	0.0154	0.002	0.0098	0.0047	0.0094	0.0033	0.0061	0.0117	0.1293	0.151	0.0042	0.0016	0.0199	0.0418	0.0077	0.0109	0.0105	0.005	0.0023
8	rs6531005	12732634	NA	NA	NA	NA	0.474998000617093	1.49851727143771	0.0024	0.0053	0.0117	0.1511	0.0069	0.1729	0.1993	0.0159	0.0019	0.0103	0.0048	0.0086	0.0029	0.0061	0.0117	0.1291	0.1525	0.004	0.0014	0.0191	0.0406	0.0079	0.0107	0.0107	0.0051	0.0021
8	rs2977156	12745778	NA	NA	NA	NA	0.404284142928538	1.48409700014383	0.0024	0.0053	0.0116	0.1516	0.0061	0.1735	0.2	0.016	0.0018	0.01	0.0047	0.0085	0.0029	0.006	0.0122	0.1295	0.1524	0.0038	0.0014	0.0188	0.0399	0.0082	0.0105	0.0107	0.0051	0.0021
8	rs35818789	12745886	NA	NA	NA	NA	0.403318985628761	1.47980955248201	0.0024	0.0053	0.0116	0.1516	0.0061	0.1735	0.2	0.016	0.0018	0.01	0.0047	0.0085	0.0029	0.006	0.0122	0.1295	0.1524	0.0038	0.0014	0.0188	0.0399	0.0082	0.0105	0.0107	0.0051	0.0021
8	rs117218366	12746831	NA	NA	NA	NA	0.407072542038525	1.50934697343322	0.0024	0.0053	0.0116	0.1516	0.006	0.1735	0.2	0.016	0.0018	0.01	0.0047	0.0085	0.0028	0.006	0.0122	0.1295	0.1525	0.0038	0.0014	0.0188	0.0399	0.0081	0.0105	0.0106	0.0051	0.0021
8	rs2977126	12773322	NA	NA	NA	NA	0.302081913386994	1.45806010987062	0.0025	0.0052	0.0113	0.1522	0.0057	0.174	0.1995	0.0167	0.0018	0.0103	0.0052	0.0083	0.0026	0.0059	0.0117	0.1309	0.1533	0.0034	0.0013	0.0186	0.0394	0.0079	0.0102	0.0104	0.0052	0.0019
8	rs77155867	12782697	NA	NA	NA	NA	0.337369423048941	1.46045514670892	0.0026	0.005	0.0109	0.1531	0.0053	0.1742	0.1982	0.0183	0.0017	0.0111	0.0053	0.0081	0.0023	0.0059	0.0109	0.1327	0.1542	0.0028	0.0011	0.0183	0.0385	0.0074	0.0099	0.0099	0.0056	0.0017
8	rs2977144	12785321	NA	NA	NA	NA	0.328215609655562	1.40808265365592	0.0027	0.005	0.0109	0.1531	0.0053	0.1742	0.1982	0.0183	0.0017	0.0111	0.0053	0.0082	0.0023	0.0059	0.0109	0.1328	0.1542	0.0028	0.0011	0.0182	0.0385	0.0074	0.0099	0.0099	0.0056	0.0017
8	rs13250692	12786564	NA	NA	NA	NA	0.338925102807664	1.41556964490401	0.0027	0.005	0.011	0.1531	0.0053	0.1744	0.1981	0.0183	0.0017	0.0111	0.0053	0.0081	0.0023	0.006	0.0109	0.1328	0.154	0.0028	0.0011	0.0182	0.0385	0.0074	0.0099	0.0098	0.0056	0.0017
8	rs79493387	12794181	NA	NA	NA	NA	0.357561995994341	1.39244914810726	0.0027	0.005	0.0109	0.1533	0.0053	0.1744	0.1979	0.0184	0.0017	0.0113	0.0054	0.0081	0.0023	0.006	0.0108	0.1332	0.1538	0.0028	0.0011	0.0181	0.0385	0.0076	0.0098	0.0099	0.0056	0.0017
8	rs13270992	12796560	NA	NA	NA	NA	0.361308147464461	1.40094206058276	0.0027	0.005	0.0109	0.1533	0.0052	0.1743	0.1977	0.0185	0.0017	0.0114	0.0054	0.0081	0.0023	0.006	0.0108	0.1332	0.1536	0.0028	0.0011	0.0184	0.0384	0.0076	0.0098	0.0099	0.0056	0.0016
8	rs76383475	12796589	NA	NA	NA	NA	0.361415474784446	1.40145190521518	0.0027	0.005	0.0109	0.1533	0.0052	0.1743	0.1977	0.0185	0.0017	0.0114	0.0054	0.0081	0.0023	0.006	0.0108	0.1332	0.1536	0.0028	0.0011	0.0184	0.0384	0.0076	0.0098	0.0099	0.0056	0.0016
8	rs75569958	12799079	NA	NA	NA	NA	0.372012724829462	1.38209935031687	0.0027	0.005	0.0109	0.1536	0.0053	0.1745	0.1973	0.0186	0.0017	0.0115	0.0054	0.0081	0.0023	0.006	0.0108	0.1333	0.1536	0.0028	0.0011	0.0182	0.0382	0.0076	0.0098	0.0099	0.0056	0.0016
8	rs7840140	12800131	NA	NA	NA	NA	0.373157424441982	1.38837557571328	0.0027	0.005	0.0109	0.1536	0.0053	0.1745	0.1973	0.0186	0.0017	0.0115	0.0054	0.0081	0.0023	0.006	0.0108	0.1332	0.1536	0.0028	0.0011	0.0182	0.0382	0.0076	0.0098	0.0099	0.0056	0.0016
8	rs62487532	12800270	NA	NA	NA	NA	0.373430236213249	1.38786651766142	0.0027	0.005	0.0109	0.1537	0.0053	0.1745	0.1973	0.0186	0.0017	0.0115	0.0054	0.0081	0.0023	0.006	0.0108	0.1332	0.1536	0.0028	0.0011	0.0182	0.0382	0.0076	0.0098	0.0099	0.0056	0.0016
8	rs76892164	12806571	NA	NA	NA	NA	0.396314081408851	1.38616988016011	0.0026	0.005	0.0108	0.1539	0.0053	0.1746	0.1974	0.0187	0.0017	0.0115	0.0054	0.0082	0.0024	0.0059	0.0108	0.1332	0.1537	0.0028	0.0011	0.018	0.038	0.0077	0.0098	0.0099	0.0056	0.0015
8	rs2977090	12808595	NA	NA	NA	NA	0.401278946847377	1.35230980822068	0.0025	0.0049	0.0108	0.1541	0.0053	0.1746	0.1976	0.0187	0.0017	0.0115	0.0054	0.0082	0.0024	0.0059	0.0108	0.1331	0.1537	0.0028	0.0011	0.0179	0.0379	0.0077	0.0098	0.01	0.0056	0.0015
8	rs2954171	12813596	NA	NA	NA	NA	0.400939445674542	1.32751245449632	0.0025	0.0049	0.0106	0.1554	0.0052	0.1755	0.1983	0.0187	0.0017	0.0114	0.0054	0.0083	0.0024	0.0059	0.0105	0.1326	0.1537	0.0027	0.0011	0.0177	0.0371	0.0076	0.0097	0.0098	0.0053	0.0014
8	rs2977083	12814902	NA	NA	NA	NA	0.439618863185265	1.34352915236211	0.0029	0.0049	0.0106	0.1554	0.005	0.1755	0.1983	0.0187	0.0017	0.0114	0.0054	0.0083	0.0024	0.0059	0.0105	0.1325	0.1537	0.0027	0.0011	0.0177	0.037	0.0076	0.0097	0.0098	0.0053	0.0014
8	rs2977078	12817506	NA	NA	NA	NA	0.446993228848127	1.37921725722799	0.0028	0.0049	0.0106	0.1555	0.005	0.1756	0.1983	0.0187	0.0017	0.0114	0.0054	0.0083	0.0024	0.0058	0.0105	0.1325	0.1537	0.0026	0.0011	0.0177	0.037	0.0076	0.0097	0.0097	0.0053	0.0014
8	rs62488992	12830238	NA	NA	NA	NA	0.465997253925749	1.45583671418874	0.0025	0.0047	0.0109	0.1565	0.005	0.1763	0.199	0.0193	0.0012	0.0115	0.0053	0.0081	0.0023	0.0057	0.0102	0.1326	0.1528	0.0023	0.001	0.0179	0.0369	0.0073	0.0095	0.0095	0.0056	0.0013
8	rs2466252	12832676	NA	NA	NA	NA	0.450463249509642	1.43823999996995	0.0025	0.0047	0.011	0.1565	0.005	0.1763	0.1991	0.0193	0.0012	0.0115	0.0052	0.0081	0.0022	0.0057	0.0102	0.1326	0.1527	0.0023	0.001	0.0179	0.0369	0.0073	0.0095	0.0095	0.0057	0.0013
8	rs17122808	12836424	NA	NA	NA	NA	0.482345577040018	1.46267967553502	0.0024	0.0048	0.0111	0.1567	0.0049	0.1763	0.1991	0.0194	0.0011	0.0114	0.0052	0.0081	0.0022	0.0057	0.0101	0.1325	0.1528	0.0022	0.001	0.0179	0.0368	0.0073	0.0095	0.0095	0.0057	0.0013
8	rs17179534	12848420	NA	NA	NA	NA	0.564988880842216	1.50281329234056	0.0023	0.005	0.0113	0.1569	0.0048	0.1762	0.199	0.0195	0.001	0.0113	0.0052	0.0081	0.0023	0.0057	0.01	0.1323	0.1529	0.0022	0.001	0.018	0.0367	0.0073	0.0096	0.0094	0.0058	0.0013
8	rs1543222	12849095	NA	NA	NA	NA	0.561119499303096	1.4959405968865	0.0023	0.0051	0.0113	0.1569	0.0048	0.1762	0.199	0.0196	0.001	0.0113	0.0052	0.0081	0.0023	0.0057	0.01	0.1323	0.1529	0.0022	0.001	0.018	0.0367	0.0073	0.0096	0.0094	0.0058	0.0013
8	rs11204005	12851205	NA	NA	NA	NA	0.583164930810919	1.50350083666673	0.0021	0.005	0.0114	0.1574	0.0048	0.1766	0.199	0.0195	9e-04	0.0113	0.0052	0.0081	0.0022	0.0058	0.0099	0.132	0.153	0.002	9e-04	0.0179	0.0367	0.0073	0.0096	0.0095	0.0059	0.0011
8	rs77383512	12854041	NA	NA	NA	NA	0.60415630546086	1.57838986205959	0.0021	0.005	0.0114	0.1572	0.0049	0.1767	0.1989	0.0195	9e-04	0.0114	0.0052	0.0081	0.0022	0.0059	0.0098	0.1319	0.1529	0.002	9e-04	0.018	0.0367	0.0072	0.0098	0.0094	0.0059	0.0011
8	rs2460893	12855473	NA	NA	NA	NA	0.608783058739441	1.58012206516139	0.0022	0.005	0.0114	0.157	0.0049	0.1767	0.1988	0.0196	9e-04	0.0114	0.0052	0.0081	0.0022	0.0059	0.0098	0.1319	0.1528	0.002	9e-04	0.018	0.0367	0.0072	0.0099	0.0094	0.006	0.0011
8	rs73204381	12865458	NA	NA	NA	NA	0.554874921355826	1.63831808393538	0.0022	0.0049	0.0114	0.1571	0.0052	0.1761	0.1978	0.0199	0.0012	0.0115	0.0057	0.0084	0.0021	0.0061	0.01	0.1308	0.152	0.002	9e-04	0.0182	0.0365	0.0074	0.0101	0.0093	0.007	0.0011
8	rs73204384	12866607	NA	NA	NA	NA	0.536403912802913	1.62560921957634	0.0022	0.0049	0.0114	0.1571	0.0053	0.1759	0.1981	0.02	0.0012	0.0115	0.0057	0.0084	0.0021	0.0061	0.0101	0.1305	0.1518	0.0021	9e-04	0.0183	0.0365	0.0074	0.0101	0.0093	0.0071	0.0011
8	rs58525615	12872187	NA	NA	NA	NA	0.548729104111607	1.64389382037067	0.0022	0.005	0.0115	0.157	0.0056	0.1752	0.1975	0.0202	0.0014	0.0116	0.0061	0.0086	0.002	0.0063	0.0102	0.1295	0.1512	0.0022	9e-04	0.0185	0.0364	0.0076	0.0103	0.0091	0.0076	0.0011
8	rs2466245	12872757	NA	NA	NA	NA	0.527052997243568	1.65261163857942	0.0023	0.005	0.0115	0.1569	0.0057	0.1751	0.1974	0.0203	0.0015	0.0116	0.0062	0.0086	0.002	0.0063	0.0102	0.1294	0.1511	0.0022	0.001	0.0186	0.0364	0.0076	0.0103	0.0091	0.0077	0.0011
8	rs2947354	12875961	NA	NA	NA	NA	0.557063429950997	1.75335497298382	0.0023	0.005	0.0116	0.1568	0.0058	0.1749	0.1974	0.0203	0.0015	0.0117	0.0062	0.0086	0.002	0.0063	0.0102	0.1292	0.151	0.0022	0.001	0.0186	0.0364	0.0076	0.0105	0.009	0.0077	0.0011
8	rs79709291	12877611	NA	NA	NA	NA	0.542287771984679	1.72540911763427	0.0022	0.005	0.0116	0.1568	0.0058	0.1748	0.1974	0.0203	0.0014	0.0118	0.0063	0.0087	0.0019	0.0064	0.0102	0.1291	0.1511	0.0022	0.001	0.0186	0.0363	0.0076	0.0106	0.009	0.0078	0.0011
8	rs13260587	12877800	NA	NA	NA	NA	0.532433240456211	1.72997435793934	0.0022	0.005	0.0116	0.1568	0.0059	0.1748	0.1974	0.0203	0.0013	0.0118	0.0063	0.0087	0.0019	0.0064	0.0102	0.1291	0.1511	0.0022	9e-04	0.0186	0.0363	0.0076	0.0106	0.009	0.0078	0.0011
8	rs622106	12878677	NA	NA	NA	NA	0.65858861267377	1.73067686037868	0.0022	0.005	0.0117	0.1568	0.0059	0.1752	0.1973	0.0203	0.0015	0.0119	0.0063	0.0086	0.0019	0.0064	0.0102	0.129	0.1505	0.0022	9e-04	0.0186	0.0363	0.0077	0.0106	0.0091	0.0078	8e-04
8	rs3739310	12878807	NA	NA	NA	NA	0.684703176530009	1.7362983906278	0.0022	0.0051	0.0117	0.1568	0.0059	0.1752	0.1973	0.0203	0.0016	0.0119	0.0063	0.0086	0.0019	0.0064	0.0102	0.129	0.1505	0.0022	9e-04	0.0186	0.0363	0.0077	0.0106	0.0091	0.0078	8e-04
8	rs3739308	12878982	NA	NA	NA	NA	0.67967645384801	1.75617077356355	0.0022	0.0051	0.0117	0.1567	0.006	0.1751	0.1972	0.0203	0.0016	0.0119	0.0064	0.0086	0.0019	0.0065	0.0102	0.1289	0.1505	0.0022	0.001	0.0186	0.0363	0.0077	0.0106	0.0091	0.0078	8e-04
8	Affx-31559333	12879099	NA	NA	NA	NA	0.669889717757073	1.78665850304334	0.0022	0.0051	0.0117	0.1567	0.006	0.175	0.1971	0.0203	0.0016	0.012	0.0064	0.0086	0.0019	0.0065	0.0102	0.1288	0.1505	0.0022	0.001	0.0186	0.0362	0.0077	0.0106	0.0091	0.0079	8e-04
8	rs608052	12879539	NA	NA	NA	NA	0.671190925229675	1.82482996943028	0.0022	0.0051	0.0118	0.1567	0.0061	0.1749	0.197	0.0203	0.0016	0.012	0.0064	0.0087	0.0019	0.0065	0.0102	0.1288	0.1504	0.0022	0.001	0.0186	0.0362	0.0077	0.0106	0.0091	0.0079	8e-04
8	rs75221088	12880538	NA	NA	NA	NA	0.642261022089418	1.82854725036652	0.0023	0.0051	0.0119	0.1567	0.0061	0.1747	0.1967	0.0204	0.0016	0.0118	0.0065	0.0087	0.0019	0.0066	0.0103	0.1285	0.1504	0.0023	0.001	0.0187	0.0362	0.0078	0.0107	0.0092	0.0079	8e-04
8	rs579253	12884804	NA	NA	NA	NA	0.594746362189904	1.79107052964052	0.0026	0.0053	0.0124	0.1565	0.007	0.1727	0.1946	0.0204	0.002	0.0127	0.0073	0.0092	0.0022	0.0069	0.0105	0.1263	0.1499	0.0025	0.0012	0.0188	0.0355	0.0078	0.0111	0.0094	0.0087	0.0013
8	rs498216	12885686	NA	NA	NA	NA	0.574177995022803	1.83067189656982	0.0027	0.0053	0.0125	0.1564	0.0072	0.1722	0.1941	0.0204	0.002	0.0129	0.0074	0.0093	0.0023	0.007	0.0105	0.1258	0.1497	0.0026	0.0012	0.0189	0.0353	0.0078	0.0112	0.0095	0.0089	0.0014
8	rs79028176	12887638	NA	NA	NA	NA	0.595773318944606	1.8636486830799	0.0028	0.0054	0.0128	0.1563	0.0077	0.1711	0.1932	0.0206	0.0021	0.0134	0.0078	0.0095	0.0024	0.0072	0.0106	0.1249	0.1492	0.0027	0.0012	0.0189	0.035	0.0079	0.0114	0.0096	0.0092	0.0015
8	rs13281744	12888743	NA	NA	NA	NA	0.547675008493861	1.79636703709817	0.0028	0.0054	0.013	0.1563	0.0079	0.1705	0.1926	0.0207	0.0022	0.0137	0.008	0.0096	0.0024	0.0073	0.0107	0.1244	0.149	0.0027	0.0012	0.0189	0.0349	0.0079	0.0115	0.0098	0.0093	0.0017
8	rs573652	12888997	NA	NA	NA	NA	0.537056175570881	1.77378443184658	0.0029	0.0054	0.013	0.1562	0.008	0.1705	0.1925	0.0206	0.0022	0.0137	0.008	0.0097	0.0024	0.0073	0.0108	0.1243	0.1489	0.0027	0.0012	0.0189	0.0349	0.0079	0.0115	0.0098	0.0093	0.0017
8	rs7838495	12889146	NA	NA	NA	NA	0.526535790792032	1.75669880970519	0.0029	0.0054	0.013	0.1562	0.008	0.1704	0.1924	0.0206	0.0022	0.0137	0.008	0.0097	0.0024	0.0074	0.0109	0.1242	0.1489	0.0027	0.0012	0.0189	0.0348	0.0079	0.0115	0.0098	0.0093	0.0017
8	rs117525819	12892133	NA	NA	NA	NA	0.461680010416922	1.73085249255402	0.003	0.0055	0.0133	0.1563	0.0083	0.1694	0.1922	0.0206	0.0022	0.0138	0.0083	0.0096	0.0027	0.0076	0.011	0.1223	0.1489	0.0029	0.0013	0.0189	0.0347	0.0082	0.0118	0.0103	0.0095	0.0019
8	rs33985459	12893504	NA	NA	NA	NA	0.434363280998113	1.72470693097386	0.003	0.0055	0.0134	0.1563	0.0084	0.169	0.1921	0.0205	0.0022	0.0138	0.0084	0.0096	0.0028	0.0077	0.0111	0.1215	0.1489	0.003	0.0013	0.0189	0.0346	0.0083	0.0119	0.0105	0.0096	0.002
8	rs7815774	12896828	NA	NA	NA	NA	0.464231503408852	1.95377364889864	0.0032	0.0056	0.0135	0.1563	0.009	0.1677	0.1912	0.0206	0.0023	0.0142	0.0091	0.0094	0.003	0.0082	0.0116	0.1202	0.1486	0.0031	0.0014	0.0187	0.0339	0.0085	0.0122	0.0108	0.0099	0.0022
8	rs713536	12898806	NA	NA	NA	NA	0.469232758919802	2.01017296422917	0.0034	0.0058	0.0138	0.1552	0.0098	0.166	0.1888	0.021	0.0026	0.0145	0.0098	0.0096	0.0033	0.0089	0.0122	0.1185	0.1482	0.0033	0.0016	0.0187	0.0328	0.0089	0.0126	0.0116	0.0107	0.0027
8	rs79655024	12900732	NA	NA	NA	NA	0.584046836569053	2.02327436486639	0.0036	0.006	0.014	0.1545	0.0104	0.164	0.1883	0.021	0.0029	0.0144	0.0103	0.0094	0.0035	0.0091	0.0125	0.1174	0.1478	0.0036	0.0017	0.0184	0.0324	0.0099	0.0127	0.0119	0.0108	0.0032
8	rs544302	12901247	NA	NA	NA	NA	0.57984639495541	2.01842729711556	0.0036	0.006	0.014	0.1545	0.0104	0.1639	0.1883	0.021	0.0029	0.0144	0.0103	0.0094	0.0035	0.0091	0.0125	0.1173	0.1478	0.0036	0.0017	0.0184	0.0324	0.0099	0.0127	0.0119	0.0108	0.0033
8	rs117258380	12901361	NA	NA	NA	NA	0.584997273736139	2.029021073009	0.0036	0.006	0.014	0.1545	0.0104	0.1639	0.1883	0.021	0.0029	0.0144	0.0103	0.0094	0.0036	0.0091	0.0125	0.1173	0.1478	0.0036	0.0017	0.0184	0.0324	0.0099	0.0127	0.0119	0.0108	0.0033
8	rs491912	12907254	NA	NA	NA	NA	0.583571887274547	2.03476998126951	0.0038	0.0062	0.0142	0.154	0.0108	0.1629	0.1875	0.0208	0.0031	0.0144	0.0106	0.0095	0.0037	0.0093	0.0128	0.1167	0.1474	0.0038	0.0018	0.0185	0.0322	0.0104	0.0129	0.0121	0.0109	0.0035
8	rs12677529	12908855	NA	NA	NA	NA	0.574312655276635	2.04519545936035	0.0038	0.0062	0.0142	0.1539	0.0108	0.1628	0.1873	0.0208	0.0031	0.0144	0.0107	0.0095	0.0038	0.0093	0.0128	0.1167	0.1473	0.0038	0.0019	0.0186	0.0322	0.0104	0.013	0.0121	0.0109	0.0036
8	rs2119910	12919518	NA	NA	NA	NA	0.573168512668728	2.15164631517556	0.0039	0.0063	0.0145	0.1531	0.0111	0.1621	0.1862	0.0207	0.0032	0.0144	0.0111	0.0094	0.0037	0.0096	0.0131	0.1167	0.146	0.0041	0.002	0.0185	0.0322	0.0106	0.0133	0.0129	0.0112	0.0038
8	rs637838	12919755	NA	NA	NA	NA	0.578156659899434	2.16287372272279	0.0039	0.0063	0.0145	0.1531	0.0111	0.1621	0.1862	0.0207	0.0032	0.0144	0.0111	0.0094	0.0037	0.0096	0.0131	0.1167	0.146	0.0041	0.002	0.0185	0.0322	0.0105	0.0133	0.0129	0.0112	0.0038
8	rs79622500	12923843	NA	NA	NA	NA	0.614120434482086	2.22494082164675	0.0039	0.0064	0.0146	0.1527	0.0112	0.1612	0.186	0.0208	0.0032	0.0146	0.0111	0.0095	0.0037	0.0097	0.0131	0.1169	0.146	0.0042	0.0021	0.0186	0.0322	0.0106	0.0135	0.0128	0.0112	0.0039
8	rs118080825	12926012	NA	NA	NA	NA	0.638791538112021	2.28048139977779	0.004	0.0064	0.0146	0.1524	0.0113	0.1607	0.1859	0.0208	0.0033	0.0147	0.0112	0.0095	0.0037	0.0098	0.0132	0.1168	0.1461	0.0042	0.0021	0.0186	0.0322	0.0107	0.0136	0.0128	0.0113	0.004
8	rs693383	12926119	NA	NA	NA	NA	0.635260073317329	2.27938712480692	0.004	0.0064	0.0146	0.1523	0.0113	0.1607	0.1859	0.0208	0.0033	0.0147	0.0112	0.0095	0.0037	0.0098	0.0132	0.1168	0.1461	0.0042	0.0021	0.0186	0.0322	0.0107	0.0136	0.0128	0.0113	0.004
8	rs118082035	12930346	NA	NA	NA	NA	0.679458277790044	2.3561445227586	0.004	0.0065	0.0146	0.1519	0.0115	0.1598	0.1856	0.021	0.0034	0.0149	0.0112	0.0097	0.0036	0.0099	0.0135	0.1165	0.1461	0.0044	0.0022	0.0187	0.0321	0.0109	0.0137	0.0126	0.0115	0.0041
8	rs9650398	12930646	NA	NA	NA	NA	0.675028857845731	2.34589189306406	0.004	0.0065	0.0146	0.1519	0.0115	0.1597	0.1856	0.021	0.0034	0.0149	0.0113	0.0097	0.0036	0.0099	0.0135	0.1165	0.1461	0.0044	0.0022	0.0187	0.0321	0.0109	0.0137	0.0126	0.0115	0.0041
8	rs117090392	12931659	NA	NA	NA	NA	0.690405540779969	2.36163928447734	0.004	0.0065	0.0146	0.1519	0.0115	0.1597	0.1854	0.021	0.0034	0.0149	0.0112	0.0097	0.0036	0.0099	0.0135	0.1165	0.1461	0.0044	0.0022	0.0187	0.0321	0.0109	0.0137	0.0126	0.0115	0.0041
8	rs492974	12933568	NA	NA	NA	NA	0.695394090113634	2.38491794607015	0.0041	0.0065	0.0147	0.1517	0.0115	0.1595	0.1851	0.021	0.0035	0.015	0.0112	0.0098	0.0036	0.01	0.0136	0.1165	0.1463	0.0044	0.0022	0.0187	0.0321	0.0109	0.0136	0.0126	0.0115	0.0041
8	rs73206682	12936748	NA	NA	NA	NA	0.694732919433296	2.38711896045088	0.0041	0.0065	0.0147	0.1517	0.0115	0.1594	0.1848	0.021	0.0035	0.015	0.0112	0.0098	0.0036	0.01	0.0137	0.1164	0.1464	0.0043	0.0022	0.0187	0.0321	0.0109	0.0137	0.0126	0.0116	0.0041
8	rs2466274	12948275	NA	NA	NA	NA	0.763220713322442	2.37409993960493	0.0043	0.0066	0.0151	0.1514	0.0115	0.1589	0.1837	0.0212	0.0038	0.0154	0.011	0.01	0.0035	0.0103	0.0142	0.1155	0.1469	0.0038	0.0023	0.0187	0.0322	0.0111	0.0138	0.0126	0.0117	0.0042
8	rs73206695	12948613	NA	NA	NA	NA	0.765902472621736	2.37666637454619	0.0043	0.0066	0.0151	0.1514	0.0115	0.1589	0.1837	0.0212	0.0038	0.0154	0.011	0.01	0.0035	0.0103	0.0142	0.1155	0.1469	0.0038	0.0023	0.0187	0.0322	0.0111	0.0138	0.0126	0.0117	0.0042
8	rs11783253	12953849	NA	NA	NA	NA	0.789833802239173	2.41226485689808	0.0043	0.0066	0.0151	0.1512	0.0116	0.1587	0.1836	0.0211	0.0038	0.0154	0.011	0.0101	0.0035	0.0104	0.0143	0.1154	0.1469	0.0038	0.0023	0.0187	0.0322	0.0111	0.0139	0.0126	0.0117	0.0042
8	rs532841	12957475	NA	NA	NA	NA	0.792867141002246	2.42714728680674	0.0043	0.0067	0.0152	0.1511	0.0116	0.1586	0.1834	0.0211	0.0038	0.0154	0.011	0.0102	0.0035	0.0104	0.0144	0.1152	0.147	0.0038	0.0023	0.0187	0.0321	0.0111	0.0139	0.0126	0.0117	0.0042
8	rs2044121	12964191	NA	NA	NA	NA	0.795593652662775	2.46965066859587	0.0044	0.0067	0.0154	0.1515	0.0116	0.1586	0.1826	0.0212	0.0037	0.0156	0.011	0.0102	0.0035	0.0105	0.0144	0.1151	0.1464	0.0038	0.0023	0.0187	0.032	0.0112	0.0143	0.0126	0.0118	0.0042
8	rs62489161	12968049	NA	NA	NA	NA	0.820392762237332	2.48217944792068	0.0044	0.0066	0.0154	0.1518	0.0117	0.1583	0.1823	0.0213	0.0036	0.0157	0.011	0.0102	0.0035	0.0106	0.0145	0.1151	0.1465	0.0038	0.0023	0.0188	0.0321	0.0113	0.014	0.0127	0.0118	0.0042
8	rs139588964	12972150	NA	NA	NA	NA	0.908824899511909	2.47665110280913	0.0042	0.0066	0.0155	0.1521	0.0117	0.1581	0.1824	0.0213	0.0035	0.0159	0.011	0.0102	0.0035	0.0106	0.0145	0.1154	0.1463	0.0036	0.0023	0.0188	0.0321	0.0113	0.014	0.0125	0.0118	0.0042
8	rs2410025	12973575	NA	NA	NA	NA	0.931380370350677	2.46707216475992	0.0042	0.0066	0.0155	0.1523	0.0117	0.1581	0.1824	0.0213	0.0035	0.016	0.011	0.0102	0.0035	0.0105	0.0144	0.1154	0.1463	0.0036	0.0023	0.0189	0.0321	0.0113	0.014	0.0125	0.0118	0.0041
8	rs35488572	12978836	0.97	0.0351293717890758	0.86	0.29215087580064	1.33190775793953	3.10981460873681	0.004	0.0064	0.0166	0.1552	0.0136	0.1514	0.1753	0.0229	0.0026	0.016	0.0121	0.0112	0.003	0.0118	0.016	0.1117	0.1476	0.0037	0.002	0.0199	0.0333	0.0122	0.0147	0.0135	0.013	0.0033
8	rs12541254	12979400	0.97	0.0351293717890758	0.86	0.29215087580064	1.42798044757158	3.19576360618513	0.004	0.0064	0.0164	0.1556	0.0139	0.1495	0.1741	0.0228	0.0024	0.0163	0.0123	0.0115	0.0031	0.012	0.0162	0.1113	0.1492	0.0037	0.002	0.0195	0.0335	0.0123	0.0147	0.0137	0.0132	0.0033
8	rs10108207	12979786	0.97	0.0351293717890758	0.86	0.29215087580064	1.4276846643805	3.18382223522213	0.004	0.0064	0.0162	0.1552	0.0141	0.1489	0.175	0.0228	0.0023	0.016	0.0123	0.0111	0.003	0.0123	0.0171	0.1105	0.1498	0.0035	0.0019	0.0195	0.0336	0.0125	0.0149	0.0139	0.0131	0.0031
8	rs78853505	12979814	0.97	0.0351293717890758	0.86	0.29215087580064	1.46065458323981	3.26370780539656	0.0038	0.0064	0.0162	0.156	0.0141	0.1486	0.1753	0.0228	0.0022	0.016	0.0123	0.0111	0.0029	0.0126	0.0171	0.1097	0.1497	0.0035	0.0019	0.0194	0.0336	0.0125	0.015	0.0139	0.0131	0.003
8	rs11204104	12980515	0.96	0.0430660126656495	0.85	0.32706018639722	1.3895246679061	3.13023841037894	0.0039	0.0064	0.0158	0.157	0.0142	0.1477	0.1764	0.0224	0.0017	0.0155	0.0122	0.0113	0.0029	0.0127	0.0175	0.1093	0.1504	0.0031	0.0017	0.0194	0.0342	0.0129	0.0149	0.0143	0.013	0.0026
8	rs9325866	12980647	0.96	0.0430660126656495	0.85	0.32706018639722	1.38455028044394	3.12948172350882	0.0038	0.0063	0.0157	0.157	0.0141	0.1482	0.1763	0.0224	0.0016	0.0155	0.0122	0.0113	0.0028	0.0127	0.0174	0.1091	0.1507	0.0031	0.0017	0.0194	0.0344	0.0128	0.0149	0.0142	0.0129	0.0025
8	rs11779801	12982055	NA	NA	NA	NA	1.22189129831776	2.86661659499014	0.0037	0.0063	0.0159	0.1586	0.0131	0.1488	0.1771	0.0219	0.0014	0.0149	0.0117	0.011	0.0026	0.0123	0.0174	0.1099	0.1524	0.0028	0.0016	0.0193	0.0351	0.0125	0.015	0.0132	0.0125	0.0023
8	rs117665510	12982882	NA	NA	NA	NA	1.2597579146692	2.81064747521372	0.0035	0.0062	0.0158	0.1593	0.0128	0.1492	0.1777	0.0216	0.0014	0.0147	0.0115	0.0108	0.0025	0.0121	0.017	0.1103	0.1537	0.0027	0.0015	0.0193	0.0354	0.0122	0.0149	0.0127	0.0123	0.002
8	rs11781744	12984121	0.93	0.0757334056000413	0.85	0.32706018639722	1.1842898899599	2.75722814242777	0.0032	0.0062	0.0156	0.1603	0.0123	0.1497	0.1787	0.0212	0.0012	0.0142	0.0111	0.0105	0.0023	0.0118	0.0166	0.1109	0.1557	0.0026	0.0014	0.0192	0.0359	0.0119	0.0148	0.012	0.012	0.0016
8	rs117860262	12984589	0.93	0.0757334056000413	0.85	0.32706018639722	1.13159307312485	2.66504957881302	0.0031	0.0061	0.0158	0.1607	0.012	0.1499	0.1793	0.021	0.0012	0.0141	0.0109	0.0104	0.0022	0.0115	0.0163	0.1117	0.1567	0.0026	0.0013	0.0192	0.0357	0.0116	0.0147	0.0118	0.0118	0.0016
8	rs7840189	12984930	0.93	0.0757334056000413	0.85	0.32706018639722	0.878759547331932	2.54807937880541	0.0031	0.006	0.0159	0.161	0.0117	0.15	0.1797	0.0208	0.0012	0.014	0.0108	0.0104	0.0021	0.0114	0.0161	0.1123	0.1575	0.0025	0.0013	0.0193	0.0357	0.0114	0.0146	0.0117	0.0116	0.0016
8	rs10503436	12985015	0.93	0.0757334056000413	0.85	0.32706018639722	0.913036459100584	2.53754375284312	0.003	0.006	0.0159	0.161	0.0116	0.1502	0.1799	0.0207	0.0012	0.014	0.0107	0.0103	0.002	0.0113	0.016	0.1125	0.1576	0.0025	0.0013	0.0193	0.0357	0.0114	0.0146	0.0116	0.0115	0.0016
8	rs62493015	12986022	0.92	0.0900864543555373	0.84	0.364737902801441	0.624089438751107	2.29872906299578	0.003	0.0056	0.016	0.1617	0.0107	0.1524	0.1818	0.0197	0.0014	0.0133	0.0101	0.0097	0.0019	0.0107	0.0156	0.1149	0.1579	0.0025	0.0013	0.019	0.0355	0.0109	0.0141	0.0113	0.0107	0.0016
8	rs13279405	12986585	0.92	0.0900864543555373	0.84	0.364737902801441	0.438375967601549	2.16432297538557	0.003	0.0055	0.0158	0.162	0.0102	0.1535	0.1827	0.0192	0.002	0.0129	0.0098	0.0093	0.0019	0.0105	0.0154	0.1162	0.1579	0.0024	0.0013	0.0189	0.0355	0.0106	0.014	0.0112	0.0104	0.0016
8	rs117817431	12987675	0.92	0.0900864543555373	0.85	0.32706018639722	0.324550238439767	1.90080198148213	0.003	0.0054	0.0155	0.1623	0.0099	0.1549	0.1829	0.0191	0.002	0.0124	0.0094	0.0091	0.0019	0.0104	0.0152	0.1168	0.1584	0.0024	0.0014	0.0189	0.0355	0.0104	0.0138	0.0111	0.0102	0.0016
8	rs62493016	12989691	0.92	0.0900864543555373	0.85	0.32706018639722	0.284948129115607	1.78577628687411	0.003	0.0054	0.0155	0.1623	0.0099	0.1551	0.183	0.0191	0.002	0.0124	0.0093	0.0091	0.0019	0.0103	0.0152	0.1169	0.1584	0.0024	0.0014	0.0189	0.0355	0.0104	0.0139	0.0111	0.0102	0.0016
8	rs6998803	12990659	0.92	0.0900864543555373	0.85	0.32706018639722	0.286086443627941	1.75282708397524	0.003	0.0054	0.0155	0.1624	0.0099	0.1551	0.183	0.0191	0.002	0.0124	0.0093	0.0091	0.0019	0.0104	0.0152	0.1169	0.1585	0.0023	0.0014	0.0188	0.0355	0.0103	0.0139	0.0111	0.0102	0.0016
8	rs17553593	12990734	0.92	0.0900864543555373	0.84	0.364737902801441	0.278309646519169	1.72260062424115	0.003	0.0054	0.0155	0.1624	0.0098	0.1552	0.1835	0.0191	0.002	0.0123	0.0093	0.0091	0.0019	0.0103	0.0152	0.117	0.1585	0.0023	0.0014	0.0188	0.0354	0.0103	0.0139	0.0111	0.0101	0.0016
8	rs7004456	12994436	0.92	0.0900864543555373	0.84	0.364737902801441	0.295425214729393	1.67461125705047	0.003	0.0054	0.0154	0.1627	0.0097	0.1551	0.1835	0.019	0.0021	0.0123	0.0091	0.009	0.0019	0.0102	0.0154	0.117	0.1588	0.0024	0.0014	0.0187	0.0353	0.0103	0.0138	0.011	0.01	0.0016
8	rs76309089	12999084	0.91	0.106429816649543	0.84	0.364737902801441	0.307779762276881	1.58046854101518	0.0029	0.0053	0.0152	0.1647	0.0083	0.1578	0.1842	0.0187	0.0021	0.0115	0.0086	0.0084	0.0017	0.0098	0.0146	0.1191	0.1598	0.0025	0.0014	0.0184	0.0359	0.0091	0.013	0.0104	0.009	0.0017
8	rs73208923	13004829	0.91	0.106429816649543	0.81	0.49521423796015	0.329084183054148	1.53087081590732	0.0029	0.0055	0.0152	0.1651	0.008	0.1583	0.1837	0.0188	0.0021	0.0114	0.0084	0.0081	0.0017	0.0096	0.0144	0.1202	0.1604	0.0026	0.0014	0.0184	0.0362	0.0087	0.0127	0.0102	0.0087	0.0018
8	rs35355292	13004933	0.91	0.106429816649543	0.81	0.49521423796015	0.32887970504165	1.53035368245632	0.0029	0.0055	0.0151	0.1651	0.008	0.1583	0.1837	0.0188	0.0021	0.0114	0.0084	0.0081	0.0017	0.0096	0.0144	0.1202	0.1604	0.0026	0.0014	0.0184	0.0362	0.0087	0.0127	0.0102	0.0087	0.0018
8	rs34568262	13007410	0.91	0.106429816649543	0.81	0.49521423796015	0.344032867232437	1.55071484970703	0.0028	0.0055	0.0151	0.1653	0.0079	0.1583	0.1838	0.0188	0.0021	0.0114	0.0084	0.0081	0.0017	0.0096	0.0143	0.1202	0.1604	0.0025	0.0014	0.0184	0.0362	0.0087	0.0127	0.0102	0.0086	0.0018
8	rs35773395	13011024	0.91	0.106429816649543	0.81	0.49521423796015	0.354738966308829	1.52776842722738	0.0028	0.0055	0.0151	0.1656	0.0078	0.1583	0.1841	0.0188	0.0021	0.0113	0.0083	0.008	0.0017	0.0096	0.0143	0.1203	0.1605	0.0025	0.0014	0.0185	0.0363	0.0087	0.0126	0.0101	0.0085	0.0018
8	rs67035513	13016379	0.91	0.106429816649543	0.81	0.49521423796015	0.362758445294469	1.47535271217	0.0028	0.0055	0.0151	0.1663	0.0076	0.1583	0.1847	0.0187	0.002	0.0111	0.0082	0.0079	0.0017	0.0095	0.0141	0.1206	0.1607	0.0024	0.0013	0.0185	0.0366	0.0085	0.0124	0.0099	0.0083	0.0018
8	rs117312903	13021011	0.91	0.106429816649543	0.81	0.49521423796015	0.3819929369841	1.44489876186942	0.0026	0.0055	0.0147	0.1667	0.0072	0.159	0.1853	0.0186	0.0019	0.0107	0.0078	0.0076	0.0018	0.0094	0.0138	0.122	0.1618	0.0026	0.0013	0.0184	0.0365	0.0079	0.012	0.0096	0.0081	0.0019
8	rs1975441	13022012	0.91	0.106429816649543	0.8	0.544775224122235	0.371196180258077	1.3690531491325	0.0026	0.0055	0.0147	0.1667	0.0071	0.1591	0.1854	0.0186	0.0019	0.0106	0.0078	0.0075	0.0018	0.0094	0.0138	0.1221	0.1619	0.0026	0.0013	0.0184	0.0365	0.0078	0.012	0.0096	0.0081	0.0019
8	rs79285163	13026320	0.91	0.106429816649543	0.8	0.544775224122235	0.386089204201435	1.3386364205128	0.0025	0.0054	0.0145	0.167	0.0069	0.1594	0.1858	0.0184	0.0019	0.0105	0.0076	0.0073	0.0017	0.0093	0.0138	0.1224	0.1629	0.0026	0.0013	0.0183	0.0365	0.0076	0.0118	0.0095	0.0079	0.0019
8	rs76475436	13028787	0.91	0.106429816649543	0.8	0.544775224122235	0.386255736031103	1.33290394019827	0.0024	0.0054	0.0144	0.1671	0.0068	0.1596	0.1862	0.0183	0.0019	0.0104	0.0075	0.0071	0.0017	0.0093	0.0137	0.1226	0.1635	0.0026	0.0013	0.0182	0.0365	0.0075	0.0117	0.0095	0.0079	0.0019
8	rs79394944	13029624	0.91	0.106429816649543	0.8	0.544775224122235	0.387811786080101	1.32818618862211	0.0024	0.0054	0.0144	0.1671	0.0067	0.1597	0.1863	0.0183	0.0019	0.0104	0.0074	0.0071	0.0017	0.0093	0.0137	0.1226	0.1637	0.0026	0.0013	0.0181	0.0365	0.0075	0.0117	0.0095	0.0078	0.0019
8	rs76831167	13038220	0.91	0.106429816649543	0.8	0.544775224122235	0.389705530229354	1.33964846384757	0.0023	0.0054	0.0141	0.1673	0.0066	0.1598	0.187	0.0181	0.0019	0.0103	0.0073	0.0069	0.0017	0.0092	0.0136	0.1227	0.1643	0.0025	0.0013	0.018	0.0364	0.0075	0.0116	0.0094	0.0078	0.002
8	rs55845015	13045309	0.91	0.106429816649543	0.8	0.544775224122235	0.38365091652659	1.30850343120393	0.0023	0.0054	0.014	0.1673	0.0065	0.1599	0.1872	0.0181	0.0019	0.0102	0.0073	0.0069	0.0017	0.0092	0.0135	0.1228	0.1646	0.0025	0.0013	0.018	0.0364	0.0075	0.0116	0.0093	0.0077	0.002
8	rs17186334	13046662	0.91	0.106429816649543	0.8	0.544775224122235	0.382876739535801	1.31573147729828	0.0023	0.0054	0.014	0.1673	0.0065	0.1599	0.1873	0.0181	0.0019	0.0102	0.0073	0.0069	0.0017	0.0092	0.0135	0.1228	0.1646	0.0025	0.0013	0.018	0.0364	0.0075	0.0115	0.0093	0.0077	0.002
8	rs11778809	13049098	0.91	0.106429816649543	0.8	0.544775224122235	0.38276620755848	1.31136022290601	0.0023	0.0054	0.014	0.1673	0.0065	0.1599	0.1873	0.0181	0.0019	0.0102	0.0073	0.0068	0.0017	0.0092	0.0135	0.1228	0.1647	0.0025	0.0013	0.0179	0.0364	0.0075	0.0115	0.0093	0.0077	0.002
8	rs62494876	13050251	0.91	0.106429816649543	0.8	0.544775224122235	0.38122045983177	1.30984767193671	0.0023	0.0054	0.014	0.1673	0.0065	0.1599	0.1873	0.0181	0.0019	0.0102	0.0073	0.0068	0.0017	0.0092	0.0135	0.1228	0.1647	0.0025	0.0013	0.0179	0.0364	0.0075	0.0115	0.0093	0.0077	0.002
8	rs76237087	13060996	0.91	0.106429816649543	0.8	0.544775224122235	0.375069240116823	1.2676181400764	0.0023	0.0054	0.014	0.1674	0.0065	0.1598	0.1875	0.018	0.0019	0.0101	0.0072	0.0068	0.0017	0.0091	0.0135	0.1228	0.1651	0.0025	0.0013	0.0179	0.0363	0.0074	0.0115	0.0093	0.0077	0.002
8	rs6995936	13062363	0.91	0.106429816649543	0.8	0.544775224122235	0.378907791771943	1.23493943942981	0.0023	0.0054	0.014	0.1675	0.0065	0.1598	0.1876	0.018	0.0019	0.0101	0.0072	0.0068	0.0017	0.0091	0.0135	0.1225	0.1652	0.0025	0.0013	0.0179	0.0363	0.0074	0.0115	0.0093	0.0077	0.002
8	rs77016167	13062953	0.91	0.106429816649543	0.8	0.544775224122235	0.379072745285241	1.23394142193828	0.0024	0.0054	0.014	0.1676	0.0065	0.1598	0.1876	0.018	0.0019	0.0101	0.0072	0.0068	0.0017	0.0091	0.0134	0.1224	0.1653	0.0025	0.0013	0.0179	0.0363	0.0075	0.0115	0.0092	0.0077	0.002
8	rs77399904	13063925	0.91	0.106429816649543	0.8	0.544775224122235	0.380228441227639	1.22729158497351	0.0024	0.0055	0.014	0.1676	0.0065	0.1597	0.1875	0.018	0.0019	0.0101	0.0072	0.0068	0.0017	0.0091	0.0133	0.1223	0.1655	0.0025	0.0013	0.0179	0.0364	0.0076	0.0114	0.0092	0.0076	0.002
8	rs117096799	13074044	0.91	0.106429816649543	0.8	0.544775224122235	0.369023204285926	1.24925978886806	0.0024	0.0055	0.0139	0.1674	0.0065	0.1598	0.188	0.0182	0.0019	0.01	0.0071	0.0068	0.0017	0.0091	0.0132	0.1226	0.1657	0.0025	0.0013	0.0177	0.0362	0.0075	0.0113	0.0092	0.0076	0.0021
8	rs1188298	13078203	0.91	0.106429816649543	0.81	0.49521423796015	0.364265602683808	1.25442880570885	0.0024	0.0055	0.0139	0.1674	0.0065	0.1598	0.1881	0.0182	0.0019	0.0099	0.007	0.0068	0.0017	0.0091	0.0132	0.1226	0.1658	0.0025	0.0013	0.0177	0.0362	0.0075	0.0113	0.0092	0.0076	0.0021
8	rs1188300	13080723	0.91	0.106429816649543	0.81	0.49521423796015	0.383761577965144	1.29071450218438	0.0024	0.0055	0.0139	0.1669	0.0065	0.1592	0.1886	0.0183	0.0019	0.0099	0.007	0.0068	0.0016	0.009	0.0134	0.1227	0.1652	0.0025	0.0013	0.0178	0.0367	0.0075	0.0114	0.0092	0.0076	0.0021
8	rs1729164	13086556	0.91	0.106429816649543	0.81	0.49521423796015	0.331953837127475	1.26828658803354	0.0025	0.0055	0.0141	0.1654	0.0063	0.1602	0.1895	0.018	0.0019	0.0095	0.0066	0.0068	0.0015	0.0087	0.013	0.1234	0.1668	0.0025	0.0013	0.018	0.0367	0.0074	0.011	0.0093	0.0072	0.002
8	rs1188287	13091606	0.91	0.106429816649543	0.81	0.49521423796015	0.339028946914352	1.23543850106007	0.0025	0.0055	0.0141	0.1647	0.0062	0.1605	0.1901	0.018	0.0019	0.0094	0.0065	0.0067	0.0013	0.0085	0.013	0.1241	0.1671	0.0026	0.0014	0.0181	0.037	0.0071	0.0107	0.0092	0.0071	0.0021
8	rs117807818	13092476	0.91	0.106429816649543	0.81	0.49521423796015	0.337214059504428	1.24176299273527	0.0025	0.0055	0.0141	0.1646	0.0062	0.1606	0.1902	0.018	0.0019	0.0094	0.0065	0.0067	0.0013	0.0084	0.013	0.1242	0.1671	0.0026	0.0014	0.0181	0.0369	0.0071	0.0106	0.0092	0.0071	0.0021
8	rs11994421	13094185	0.91	0.106429816649543	0.81	0.49521423796015	0.319495172728322	1.2405975315045	0.0025	0.0055	0.0141	0.1643	0.0061	0.1607	0.1904	0.0181	0.0019	0.0094	0.0064	0.0067	0.0013	0.0084	0.0129	0.1244	0.167	0.0026	0.0014	0.0183	0.0367	0.0071	0.0106	0.0091	0.0072	0.0021
8	rs17116700	13095263	0.91	0.106429816649543	0.81	0.49521423796015	0.312488027894953	1.2311144725714	0.0025	0.0055	0.0141	0.1642	0.0061	0.1608	0.1905	0.0181	0.0019	0.0094	0.0064	0.0067	0.0013	0.0083	0.0129	0.1245	0.167	0.0026	0.0014	0.0183	0.0366	0.0071	0.0106	0.0091	0.0073	0.0021
8	rs75233447	13107653	0.91	0.106429816649543	0.81	0.49521423796015	0.254110103640912	1.22214230014688	0.0025	0.0054	0.0141	0.1626	0.0062	0.1616	0.1916	0.0182	0.0019	0.0095	0.0063	0.0067	0.0013	0.008	0.0127	0.1256	0.1667	0.0026	0.0012	0.0184	0.0355	0.007	0.0104	0.0092	0.0074	0.0023
8	rs73543931	13110002	0.91	0.106429816649543	0.81	0.49521423796015	0.247697733168283	1.20655169870049	0.0025	0.0054	0.0141	0.1626	0.0062	0.1616	0.1916	0.0182	0.0019	0.0095	0.0063	0.0067	0.0013	0.008	0.0127	0.1256	0.1667	0.0026	0.0012	0.0184	0.0355	0.007	0.0104	0.0092	0.0074	0.0024
8	rs116912153	13113115	0.91	0.106429816649543	0.81	0.49521423796015	0.208511863265612	1.18769167039996	0.0025	0.0052	0.0143	0.1618	0.0061	0.1624	0.1921	0.0181	0.0018	0.0094	0.0061	0.0067	0.0012	0.0079	0.0126	0.126	0.167	0.0025	0.0011	0.0185	0.0356	0.0071	0.0102	0.0094	0.0071	0.0023
8	rs35813321	13116089	0.9	0.124917206299546	0.81	0.49521423796015	0.173952426919595	1.13258106505008	0.0025	0.005	0.0145	0.161	0.006	0.1632	0.1925	0.0181	0.0018	0.0093	0.0059	0.0067	0.0012	0.0077	0.0126	0.1264	0.1672	0.0024	0.0011	0.0185	0.0357	0.0073	0.0099	0.0095	0.0069	0.0022
8	rs17128014	13125038	0.9	0.124917206299546	0.81	0.49521423796015	0.168499545703982	1.18736126471099	0.0025	0.005	0.0145	0.1605	0.006	0.1639	0.1926	0.0181	0.0017	0.0092	0.0058	0.0066	0.0011	0.0074	0.0125	0.1268	0.1675	0.0023	0.001	0.0186	0.036	0.0072	0.0099	0.0092	0.0068	0.0022
8	rs75166426	13141500	0.9	0.124917206299546	0.81	0.49521423796015	0.138495917590172	1.17597233142994	0.0026	0.0048	0.0147	0.1597	0.006	0.1644	0.1932	0.0182	0.0016	0.0092	0.0057	0.0066	0.0011	0.007	0.0124	0.1273	0.1677	0.0022	0.001	0.0187	0.0362	0.0071	0.0097	0.0093	0.0068	0.0021
8	rs117641644	13149377	0.9	0.124917206299546	0.81	0.49521423796015	0.124129790874968	1.1448780922169	0.0026	0.0047	0.0148	0.1586	0.0056	0.1651	0.194	0.0183	0.0014	0.0091	0.0056	0.0066	0.001	0.0064	0.0123	0.1281	0.1684	0.002	9e-04	0.0188	0.0365	0.007	0.0095	0.0094	0.0067	0.0019
8	rs17794589	13149462	0.9	0.124917206299546	0.81	0.49521423796015	0.123278052084994	1.14208865390892	0.0026	0.0047	0.0148	0.1586	0.0056	0.1651	0.194	0.0183	0.0014	0.0091	0.0056	0.0066	0.001	0.0064	0.0123	0.1281	0.1684	0.002	9e-04	0.0188	0.0365	0.007	0.0095	0.0094	0.0067	0.0019
8	rs78616300	13149785	0.9	0.124917206299546	0.81	0.49521423796015	0.119101537157303	1.12816006144588	0.0025	0.0047	0.0148	0.1586	0.0056	0.1651	0.194	0.0183	0.0014	0.0091	0.0056	0.0066	0.001	0.0064	0.0123	0.1281	0.1685	0.002	9e-04	0.0188	0.0365	0.007	0.0095	0.0094	0.0067	0.0019
8	rs17128489	13150060	0.9	0.124917206299546	0.81	0.49521423796015	0.116139730114968	1.12145273079211	0.0025	0.0047	0.0148	0.1587	0.0056	0.165	0.1942	0.0182	0.0014	0.0091	0.0056	0.0066	0.001	0.0063	0.0123	0.1282	0.1684	0.002	9e-04	0.0188	0.0365	0.007	0.0095	0.0094	0.0067	0.0019
8	rs10112506	13164746	0.9	0.124917206299546	0.81	0.49521423796015	0.106962694612706	1.10610270367853	0.0026	0.0046	0.0149	0.1587	0.0056	0.165	0.1945	0.0182	0.0014	0.0091	0.0056	0.0066	0.001	0.0062	0.0122	0.1282	0.1682	0.002	9e-04	0.0188	0.0364	0.007	0.0095	0.0094	0.0067	0.0019
8	rs79399553	13172148	0.9	0.124917206299546	0.82	0.448736318624531	0.0984788737978765	1.09014115730403	0.0026	0.0046	0.015	0.1586	0.0055	0.1652	0.1948	0.0181	0.0014	0.0092	0.0056	0.0067	0.001	0.006	0.0122	0.1284	0.1681	0.002	9e-04	0.0188	0.0363	0.007	0.0094	0.0094	0.0066	0.0019
8	rs190497091	13172329	0.9	0.124917206299546	0.82	0.448736318624531	0.0982749144392843	1.08981585907769	0.0026	0.0046	0.015	0.1586	0.0055	0.1652	0.1948	0.0181	0.0014	0.0092	0.0056	0.0067	0.001	0.006	0.0122	0.1284	0.1681	0.002	9e-04	0.0188	0.0363	0.007	0.0094	0.0094	0.0066	0.0019
8	rs1624786	13177259	0.9	0.124917206299546	0.82	0.448736318624531	0.0859563788395844	1.06757610361699	0.0026	0.0045	0.0151	0.1587	0.0055	0.1652	0.1952	0.0179	0.0014	0.0094	0.0056	0.0067	0.001	0.0057	0.0122	0.1288	0.1679	0.0019	9e-04	0.0188	0.0362	0.0071	0.0093	0.0094	0.0065	0.0019
8	rs12677361	13180606	0.9	0.124917206299546	0.82	0.448736318624531	0.0800284878519312	1.07763022394804	0.0026	0.0044	0.015	0.1589	0.0055	0.1652	0.1952	0.018	0.0014	0.0095	0.0057	0.0067	0.001	0.0056	0.0121	0.129	0.1679	0.0017	9e-04	0.0189	0.0361	0.007	0.0093	0.0094	0.0064	0.0019
8	rs62492886	13181803	0.9	0.124917206299546	0.82	0.448736318624531	0.0764143033949453	1.07276312884445	0.0026	0.0044	0.0151	0.1584	0.0056	0.1652	0.1952	0.018	0.0014	0.0093	0.0057	0.0068	0.001	0.0056	0.0121	0.1291	0.1681	0.0017	9e-04	0.0188	0.0361	0.0071	0.0093	0.0094	0.0065	0.0019
8	rs11783481	13185081	0.9	0.124917206299546	0.87	0.259919603286658	0.0696491730652943	1.0460683210621	0.0026	0.0044	0.0152	0.1575	0.0056	0.1653	0.1952	0.0179	0.0014	0.0093	0.0057	0.0069	0.001	0.0056	0.0123	0.1293	0.1684	0.0017	9e-04	0.0188	0.0361	0.0071	0.0093	0.0095	0.0064	0.0019
8	rs12547072	13188174	0.9	0.124917206299546	0.88	0.230271256315472	0.0643488380682789	1.04978181041468	0.0026	0.0044	0.0149	0.1569	0.0057	0.1674	0.1959	0.0179	0.0014	0.0095	0.0057	0.007	0.001	0.0055	0.0124	0.1279	0.1678	0.0018	9e-04	0.0187	0.036	0.0071	0.0094	0.0094	0.0064	0.0018
8	rs118136560	13188461	0.9	0.124917206299546	0.89	0.20310604818777	0.0639033953465452	1.04848988019568	0.0026	0.0044	0.0149	0.1569	0.0057	0.1675	0.1959	0.0179	0.0014	0.0095	0.0057	0.007	0.001	0.0055	0.0124	0.1278	0.1678	0.0018	9e-04	0.0187	0.036	0.0071	0.0094	0.0094	0.0065	0.0018
8	rs7016737	13188747	0.9	0.124917206299546	0.89	0.20310604818777	0.0631910785284134	1.04574552645048	0.0026	0.0044	0.0149	0.1569	0.0057	0.1675	0.1959	0.0179	0.0014	0.0095	0.0058	0.007	0.001	0.0055	0.0124	0.1278	0.1678	0.0018	9e-04	0.0187	0.036	0.0071	0.0094	0.0094	0.0065	0.0018
8	rs1349958	13190433	0.9	0.124917206299546	0.89	0.20310604818777	0.064038749499755	1.04978181041468	0.0026	0.0044	0.0149	0.1568	0.0057	0.1676	0.196	0.0179	0.0014	0.0095	0.0057	0.007	0.001	0.0055	0.0124	0.1278	0.1678	0.0018	9e-04	0.0187	0.036	0.0071	0.0094	0.0094	0.0065	0.0018
8	rs74892821	13191035	0.9	0.124917206299546	0.89	0.20310604818777	0.0645431437415535	1.04881283460213	0.0026	0.0044	0.0149	0.1567	0.0057	0.1676	0.1961	0.0178	0.0014	0.0095	0.0057	0.007	0.001	0.0055	0.0124	0.1277	0.1679	0.0018	9e-04	0.0187	0.036	0.0071	0.0094	0.0094	0.0065	0.0018
8	rs57218302	13200226	0.9	0.124917206299546	0.89	0.20310604818777	0.0761107473729986	1.03123935282336	0.0027	0.0043	0.0149	0.1562	0.0055	0.1685	0.1965	0.0176	0.0015	0.0095	0.0057	0.0071	0.0011	0.0054	0.0125	0.1273	0.1675	0.0018	0.001	0.0189	0.0359	0.0068	0.0091	0.0094	0.0064	0.002
8	rs1671345	13200369	0.9	0.124917206299546	0.89	0.20310604818777	0.0762190707163457	1.02946901891722	0.0027	0.0043	0.0149	0.1561	0.0055	0.1685	0.1965	0.0177	0.0015	0.0095	0.0057	0.0071	0.0011	0.0054	0.0125	0.1272	0.1675	0.0018	0.001	0.0189	0.0359	0.0068	0.0091	0.0094	0.0064	0.002
8	rs17802731	13207743	0.9	0.124917206299546	0.89	0.20310604818777	0.0666463719898808	0.95184648410561	0.0028	0.0042	0.0151	0.1548	0.0054	0.169	0.1968	0.0171	0.0016	0.0099	0.0058	0.0071	0.0012	0.0054	0.0125	0.1274	0.1688	0.0018	0.001	0.0186	0.0355	0.0068	0.009	0.0092	0.0063	0.002
8	rs76989997	13209750	0.9	0.124917206299546	0.89	0.20310604818777	0.0608607651641788	0.906421542543506	0.0028	0.0041	0.0152	0.154	0.0053	0.1694	0.197	0.0168	0.0016	0.0102	0.0058	0.007	0.0013	0.0053	0.0125	0.1275	0.1695	0.0018	0.001	0.0184	0.0353	0.0069	0.0089	0.0091	0.0062	0.0021
8	rs117093272	13213208	0.9	0.124917206299546	0.89	0.20310604818777	0.0681671983239094	0.939658438555111	0.0028	0.0041	0.0152	0.1535	0.0052	0.169	0.1973	0.0167	0.0016	0.0103	0.0058	0.007	0.0014	0.0052	0.0126	0.1273	0.1698	0.0018	0.0011	0.0183	0.0357	0.007	0.0089	0.0092	0.0062	0.0021
8	rs79421938	13219603	0.88	0.168925028033099	0.89	0.20310604818777	0.0663884764418588	0.895761623674503	0.0029	0.004	0.0149	0.1517	0.005	0.1679	0.1995	0.0164	0.0018	0.0107	0.0058	0.007	0.0017	0.0048	0.0129	0.1267	0.1705	0.0017	0.0013	0.0181	0.036	0.0073	0.0089	0.0093	0.0061	0.0021
8	rs73205711	13222549	0.88	0.168925028033099	0.89	0.20310604818777	0.0637103589430507	0.893570105359715	0.0029	0.004	0.0149	0.1516	0.005	0.1678	0.1996	0.0164	0.0018	0.0107	0.0058	0.007	0.0017	0.0048	0.013	0.1267	0.1705	0.0017	0.0013	0.0181	0.036	0.0073	0.0089	0.0093	0.0061	0.0021
8	rs1729180	13222622	0.88	0.168925028033099	0.89	0.20310604818777	0.0635177066384929	0.892005401697344	0.0029	0.004	0.0149	0.1516	0.005	0.1678	0.1996	0.0164	0.0018	0.0107	0.0058	0.007	0.0017	0.0048	0.013	0.1267	0.1705	0.0017	0.0013	0.0181	0.036	0.0073	0.0089	0.0093	0.0061	0.0021
8	rs1729181	13233321	0.88	0.168925028033099	0.89	0.20310604818777	0.0654615435370256	0.876545028826448	0.003	0.004	0.015	0.1512	0.005	0.1676	0.1998	0.0166	0.0019	0.0108	0.0058	0.007	0.0018	0.0048	0.013	0.1268	0.1701	0.0017	0.0013	0.0181	0.0361	0.0074	0.0089	0.0094	0.0062	0.0021
8	rs17215195	13233576	0.88	0.168925028033099	0.89	0.20310604818777	0.0648548340377546	0.878104177497773	0.003	0.004	0.015	0.1512	0.005	0.1676	0.1998	0.0166	0.0019	0.0108	0.0058	0.007	0.0018	0.0048	0.013	0.1268	0.1701	0.0017	0.0013	0.0181	0.0361	0.0074	0.0089	0.0094	0.0062	0.0021
8	rs67744408	13241411	0.88	0.168925028033099	0.89	0.20310604818777	0.0567465405363264	0.867357620783856	0.003	0.004	0.015	0.151	0.005	0.1677	0.2	0.0164	0.0019	0.0106	0.0057	0.007	0.0018	0.0048	0.0131	0.1269	0.1701	0.0018	0.0014	0.0181	0.0361	0.0074	0.0089	0.0094	0.0061	0.0021
8	rs289556	13247355	0.88	0.168925028033099	0.89	0.20310604818777	0.0509710671128412	0.859587282398376	0.0029	0.004	0.0149	0.1509	0.0049	0.1678	0.2002	0.0163	0.0019	0.0105	0.0056	0.0071	0.0019	0.0048	0.0131	0.1271	0.1702	0.0018	0.0015	0.018	0.0361	0.0074	0.0089	0.0095	0.006	0.0021
8	rs17216264	13247636	0.88	0.168925028033099	0.89	0.20310604818777	0.0508216010727454	0.861450850573702	0.0029	0.004	0.0149	0.1509	0.0049	0.1678	0.2001	0.0163	0.0019	0.0105	0.0056	0.0071	0.0019	0.0048	0.0131	0.1271	0.1701	0.0018	0.0015	0.018	0.0361	0.0074	0.0089	0.0095	0.006	0.0021
8	rs289563	13251397	0.87	0.194736090082605	0.89	0.20310604818777	0.0401963206569062	0.817880613933576	0.0029	0.004	0.0149	0.1502	0.0049	0.1678	0.2005	0.0161	0.0019	0.0104	0.0056	0.0072	0.002	0.0049	0.0135	0.1269	0.1703	0.0018	0.0015	0.0179	0.0361	0.0074	0.009	0.0097	0.0061	0.0021
8	rs17805260	13251795	0.87	0.194736090082605	0.89	0.20310604818777	0.038743817238347	0.819263819881452	0.0029	0.004	0.0149	0.1502	0.0049	0.1678	0.2006	0.0161	0.0019	0.0103	0.0056	0.0072	0.002	0.0049	0.0135	0.1269	0.1703	0.0018	0.0015	0.0179	0.0361	0.0075	0.009	0.0097	0.0061	0.0021
8	rs11203482	13256204	0.87	0.194736090082605	0.89	0.20310604818777	0.0339583647827773	0.826649199037722	0.0029	0.004	0.0149	0.1499	0.005	0.1679	0.2007	0.0161	0.0019	0.01	0.0057	0.0072	0.002	0.0049	0.0135	0.1268	0.1704	0.0017	0.0015	0.018	0.0361	0.0075	0.009	0.0097	0.0061	0.0021
8	rs1481677	13259397	0.87	0.194736090082605	0.89	0.20310604818777	0.0351944195568397	0.823416383437796	0.0029	0.004	0.015	0.1495	0.005	0.1679	0.2007	0.0161	0.0019	0.01	0.0057	0.0073	0.002	0.0049	0.0136	0.1265	0.1703	0.0017	0.0015	0.0181	0.0362	0.0075	0.0091	0.0098	0.0061	0.0022
8	rs75763281	13260471	0.87	0.194736090082605	0.89	0.20310604818777	0.0382495797514136	0.838679936286934	0.0029	0.004	0.0149	0.1495	0.005	0.168	0.201	0.0161	0.0019	0.01	0.0057	0.0071	0.002	0.0049	0.0136	0.1264	0.1704	0.0017	0.0015	0.0181	0.0363	0.0075	0.0091	0.0098	0.0061	0.0022
8	rs289585	13260536	0.87	0.194736090082605	0.89	0.20310604818777	0.038400132210553	0.83945237278846	0.0029	0.004	0.0149	0.1495	0.005	0.168	0.201	0.0161	0.0019	0.01	0.0057	0.0071	0.002	0.0049	0.0136	0.1264	0.1704	0.0017	0.0015	0.0181	0.0363	0.0075	0.0091	0.0098	0.0061	0.0022
8	rs28539528	13263061	0.86	0.223270892544248	0.89	0.20310604818777	0.0650110492436209	0.878727995405128	0.003	0.0041	0.0142	0.1492	0.0048	0.1688	0.2021	0.0158	0.002	0.01	0.0058	0.0071	0.0018	0.005	0.0137	0.1253	0.1697	0.0017	0.0017	0.0184	0.0366	0.0074	0.009	0.0098	0.0063	0.0024
8	rs1481682	13267395	0.86	0.223270892544248	0.89	0.20310604818777	0.0729914421911161	0.762511038738171	0.003	0.004	0.0149	0.1498	0.0047	0.1686	0.2028	0.0156	0.0018	0.0097	0.0057	0.0074	0.0017	0.0051	0.0143	0.1227	0.1693	0.0016	0.0018	0.0185	0.0364	0.0081	0.0087	0.0101	0.0065	0.0024
8	rs289613	13268891	0.86	0.223270892544248	0.89	0.20310604818777	0.0730336025380037	0.737322770107463	0.003	0.0039	0.0151	0.1499	0.0047	0.1687	0.2026	0.0156	0.0018	0.0098	0.0057	0.0074	0.0017	0.0052	0.0143	0.1224	0.1695	0.0016	0.0019	0.0184	0.0363	0.0082	0.0086	0.0101	0.0065	0.0024
8	rs77868426	13274430	0.84	0.289034762536342	0.89	0.20310604818777	0.0780537942972116	0.607707143348125	0.0029	0.0038	0.0156	0.1503	0.0047	0.1684	0.2034	0.0155	0.0017	0.0098	0.0055	0.0077	0.0017	0.0053	0.0151	0.1194	0.1716	0.0016	0.0019	0.0183	0.0352	0.0085	0.0082	0.0103	0.0065	0.0024
8	rs4831428	13274605	0.84	0.289034762536342	0.9	0.178319663885856	0.0831761937240077	0.628349141416889	0.0029	0.0038	0.0156	0.1503	0.0047	0.1684	0.2034	0.0155	0.0017	0.0098	0.0055	0.0077	0.0017	0.0052	0.0151	0.1194	0.1716	0.0016	0.0019	0.0185	0.0353	0.0085	0.0082	0.0102	0.0065	0.0024
8	rs73553478	13277735	0.84	0.289034762536342	0.9	0.178319663885856	0.0803195833844247	0.611304124352362	0.0029	0.0038	0.0157	0.1507	0.0047	0.1683	0.2037	0.0154	0.0017	0.0098	0.0055	0.0077	0.0017	0.0052	0.015	0.1193	0.1717	0.0016	0.0019	0.0184	0.0351	0.0084	0.0082	0.0102	0.0064	0.0024
8	rs370730	13282821	0.84	0.289034762536342	0.9	0.178319663885856	0.0674840537599762	0.630668781164366	0.0029	0.0039	0.0157	0.1514	0.0048	0.1681	0.2043	0.0152	0.0017	0.0099	0.0055	0.0077	0.0016	0.0052	0.0145	0.119	0.1719	0.0015	0.0019	0.0184	0.0349	0.0084	0.0082	0.0101	0.0064	0.0024
8	rs62492200	13283040	0.84	0.289034762536342	0.9	0.178319663885856	0.0668850109840221	0.61202412333014	0.0029	0.0038	0.0157	0.1517	0.0046	0.1682	0.2042	0.0153	0.0016	0.0099	0.0055	0.0077	0.0016	0.0054	0.0145	0.1192	0.1719	0.0015	0.0019	0.0184	0.0345	0.0084	0.0082	0.0101	0.0064	0.0023
8	rs73208003	13286753	0.84	0.289034762536342	0.9	0.178319663885856	0.0654811765790176	0.594799962635516	0.0029	0.0038	0.0157	0.1517	0.0046	0.1682	0.2047	0.0153	0.0015	0.01	0.0055	0.0078	0.0016	0.0054	0.0144	0.1191	0.1718	0.0015	0.0019	0.0184	0.0344	0.0084	0.0081	0.0101	0.0064	0.0023
8	rs17116045	13290539	0.84	0.289034762536342	0.89	0.20310604818777	0.0635562063833337	0.589084750770878	0.0029	0.0037	0.0157	0.1517	0.0046	0.1682	0.2049	0.0154	0.0015	0.01	0.0055	0.0078	0.0016	0.0053	0.0143	0.119	0.1718	0.0015	0.0019	0.0184	0.0343	0.0085	0.0081	0.0101	0.0064	0.0023
8	rs76839527	13291754	0.84	0.289034762536342	0.89	0.20310604818777	0.0639420487407991	0.584237255537325	0.0029	0.0037	0.0157	0.1517	0.0046	0.1682	0.2049	0.0154	0.0015	0.01	0.0055	0.0078	0.0016	0.0053	0.0143	0.119	0.1718	0.0015	0.0019	0.0184	0.0343	0.0084	0.0081	0.0101	0.0064	0.0023
8	rs117155651	13291843	0.84	0.289034762536342	0.89	0.20310604818777	0.0639613812037192	0.58380999830577	0.0029	0.0037	0.0157	0.1517	0.0046	0.1682	0.2049	0.0154	0.0015	0.01	0.0055	0.0078	0.0016	0.0053	0.0143	0.119	0.1718	0.0015	0.0019	0.0184	0.0343	0.0084	0.0081	0.0101	0.0064	0.0023
8	rs289621	13294808	0.83	0.326509998324372	0.88	0.230271256315472	0.0636332519431698	0.582101722762819	0.0029	0.0037	0.0157	0.1517	0.0047	0.1682	0.2049	0.0154	0.0015	0.01	0.0055	0.0078	0.0016	0.0053	0.0143	0.119	0.1718	0.0015	0.0019	0.0184	0.0343	0.0085	0.0081	0.0101	0.0064	0.0023
8	rs79665252	13304615	0.83	0.326509998324372	0.88	0.230271256315472	0.0554525692546087	0.591083570513615	0.0029	0.0036	0.0158	0.1513	0.0047	0.1683	0.2047	0.0156	0.0016	0.0103	0.0055	0.0079	0.0018	0.0054	0.0141	0.1186	0.1718	0.0016	0.0021	0.0182	0.0341	0.0085	0.0082	0.0101	0.0063	0.0024
8	rs117966487	13304895	0.83	0.326509998324372	0.88	0.230271256315472	0.0552593101106133	0.593084011794662	0.0029	0.0036	0.0158	0.1513	0.0047	0.1683	0.2047	0.0156	0.0016	0.0103	0.0055	0.0079	0.0018	0.0054	0.0141	0.1186	0.1719	0.0016	0.0021	0.0182	0.0341	0.0085	0.0082	0.0101	0.0063	0.0024
8	rs55820651	13308826	0.83	0.326509998324372	0.88	0.230271256315472	0.0531630871304094	0.609433066536306	0.0029	0.0035	0.0158	0.1512	0.0048	0.1684	0.2047	0.0157	0.0016	0.0105	0.0055	0.008	0.0018	0.0054	0.014	0.1185	0.1719	0.0016	0.0021	0.0181	0.034	0.0085	0.0082	0.0101	0.0063	0.0024
8	rs41421244	13309934	0.83	0.326509998324372	0.89	0.20310604818777	0.0529581469126409	0.631249003370888	0.0029	0.0035	0.0158	0.1511	0.0048	0.1684	0.2046	0.0157	0.0016	0.0105	0.0055	0.008	0.0018	0.0054	0.014	0.1184	0.1719	0.0016	0.0021	0.0181	0.034	0.0085	0.0082	0.0101	0.0063	0.0024
8	rs78763857	13312860	0.83	0.326509998324372	0.89	0.20310604818777	0.051890898956788	0.623860547113899	0.0029	0.0035	0.0159	0.1513	0.0048	0.1684	0.2044	0.0158	0.0016	0.0105	0.0055	0.008	0.0018	0.0054	0.014	0.1184	0.1721	0.0016	0.0021	0.0181	0.034	0.0085	0.0082	0.0101	0.0061	0.0024
8	rs289544	13314346	0.83	0.326509998324372	0.89	0.20310604818777	0.0504574822136892	0.627045224114115	0.0029	0.0034	0.016	0.1514	0.0048	0.1684	0.2043	0.0158	0.0016	0.0104	0.0055	0.008	0.0018	0.0054	0.014	0.1185	0.1722	0.0016	0.0021	0.0181	0.034	0.0085	0.0082	0.0101	0.0061	0.0024
8	rs76791564	13322037	0.82	0.36720095628419	0.89	0.20310604818777	0.0517732148983823	0.584807048877221	0.003	0.0034	0.0163	0.1509	0.0048	0.1688	0.2042	0.0158	0.0016	0.0104	0.0055	0.008	0.0019	0.0054	0.014	0.1183	0.1722	0.0016	0.0022	0.018	0.0338	0.0084	0.0082	0.0101	0.0061	0.0025
8	rs62494111	13327683	0.82	0.36720095628419	0.89	0.20310604818777	0.0531630871304094	0.576558184949954	0.0031	0.0034	0.0164	0.1507	0.0049	0.1689	0.2042	0.0158	0.0016	0.0104	0.0055	0.008	0.0019	0.0054	0.0139	0.1182	0.1722	0.0016	0.0022	0.018	0.0338	0.0084	0.0082	0.0101	0.0061	0.0025
8	rs1481691	13340392	0.82	0.36720095628419	0.89	0.20310604818777	0.0551540857895038	0.536305983134215	0.0032	0.0033	0.016	0.1503	0.005	0.1689	0.2055	0.016	0.0015	0.0101	0.0056	0.0082	0.0021	0.0056	0.014	0.1179	0.1724	0.0016	0.0024	0.0178	0.033	0.0085	0.008	0.01	0.0062	0.0025
8	rs76206250	13342033	0.82	0.36720095628419	0.89	0.20310604818777	0.0524650629734454	0.534075459298348	0.0032	0.0033	0.0161	0.1502	0.005	0.1689	0.2056	0.016	0.0015	0.0101	0.0056	0.0082	0.0021	0.0056	0.014	0.1179	0.1723	0.0017	0.0024	0.0177	0.0329	0.0086	0.008	0.01	0.0062	0.0025
8	rs117872870	13346961	0.82	0.36720095628419	0.89	0.20310604818777	0.0451898844359842	0.525870485250927	0.0032	0.0033	0.0161	0.15	0.0051	0.169	0.2058	0.0159	0.0015	0.0101	0.0057	0.0083	0.0022	0.0055	0.0139	0.1181	0.1722	0.0018	0.0025	0.0176	0.0326	0.0086	0.008	0.01	0.0062	0.0025
8	rs11775251	13349359	0.82	0.36720095628419	0.89	0.20310604818777	0.0406079284438485	0.537980390952681	0.0032	0.0032	0.016	0.1499	0.0051	0.1691	0.206	0.0159	0.0015	0.01	0.0057	0.0084	0.0022	0.0055	0.0139	0.1182	0.172	0.0019	0.0025	0.0175	0.0324	0.0087	0.0079	0.0099	0.0063	0.0026
8	rs79633931	13355565	0.82	0.36720095628419	0.89	0.20310604818777	0.0426652132942109	0.525592907456007	0.0031	0.0033	0.0158	0.1497	0.0052	0.1691	0.2061	0.0159	0.0015	0.01	0.0058	0.0084	0.0023	0.0055	0.0139	0.1184	0.1724	0.002	0.0026	0.0174	0.032	0.0087	0.008	0.0098	0.0063	0.0026
8	rs3816747	13356802	0.82	0.36720095628419	0.89	0.20310604818777	0.0436602125749697	0.532961065409892	0.0031	0.0033	0.0158	0.1496	0.0052	0.1692	0.206	0.0159	0.0015	0.01	0.0058	0.0084	0.0023	0.0055	0.0139	0.1184	0.1725	0.002	0.0026	0.0174	0.0319	0.0086	0.008	0.0098	0.0063	0.0026
8	rs11203494	13356818	0.82	0.36720095628419	0.89	0.20310604818777	0.0436602125749697	0.533100332944178	0.0031	0.0033	0.0158	0.1496	0.0052	0.1692	0.206	0.0159	0.0015	0.01	0.0058	0.0084	0.0023	0.0055	0.0139	0.1184	0.1725	0.002	0.0026	0.0174	0.0319	0.0086	0.008	0.0098	0.0063	0.0026
8	rs11203495	13356819	0.82	0.36720095628419	0.88	0.230271256315472	0.0436602125749697	0.533100332944178	0.0031	0.0033	0.0158	0.1496	0.0052	0.1692	0.206	0.0159	0.0015	0.01	0.0058	0.0084	0.0023	0.0055	0.0139	0.1184	0.1725	0.002	0.0026	0.0174	0.0319	0.0086	0.008	0.0098	0.0063	0.0026
8	rs3816748	13357340	0.82	0.36720095628419	0.88	0.230271256315472	0.043585417222937	0.530594905762855	0.0031	0.0033	0.0158	0.1496	0.0052	0.1692	0.206	0.0159	0.0015	0.01	0.0058	0.0084	0.0023	0.0055	0.0139	0.1184	0.1725	0.002	0.0026	0.0174	0.0319	0.0086	0.008	0.0098	0.0063	0.0026
8	rs34575560	13357502	0.82	0.36720095628419	0.88	0.230271256315472	0.04480790693285	0.538259584883026	0.0031	0.0033	0.0158	0.1496	0.0052	0.1691	0.206	0.0159	0.0015	0.01	0.0058	0.0084	0.0023	0.0055	0.0139	0.1184	0.1722	0.002	0.0026	0.0174	0.0322	0.0087	0.008	0.0098	0.0063	0.0026
8	rs7001031	13360584	0.82	0.36720095628419	0.89	0.20310604818777	0.0361581830674801	0.496107567559086	0.0031	0.0033	0.0161	0.1496	0.0052	0.1689	0.2061	0.0157	0.0015	0.01	0.0058	0.0085	0.0023	0.0056	0.0139	0.1184	0.1722	0.002	0.0026	0.0171	0.0322	0.0087	0.008	0.0098	0.0063	0.0026
8	rs117130153	13362887	0.82	0.36720095628419	0.89	0.20310604818777	0.0349113756578753	0.480036685288879	0.0031	0.0033	0.0161	0.1496	0.0052	0.1688	0.2061	0.0157	0.0015	0.01	0.0058	0.0085	0.0023	0.0056	0.0139	0.1184	0.1722	0.002	0.0026	0.0171	0.0322	0.0088	0.008	0.0098	0.0063	0.0026
8	rs12675813	13366751	0.82	0.36720095628419	0.89	0.20310604818777	0.0230879220798654	0.430294027265082	0.0031	0.0033	0.0161	0.1503	0.0053	0.1679	0.2065	0.0159	0.0015	0.0099	0.006	0.0085	0.0024	0.0056	0.0142	0.1182	0.1717	0.0019	0.0024	0.017	0.0321	0.0092	0.008	0.0097	0.0064	0.0026
8	rs17222010	13369061	0.82	0.36720095628419	0.89	0.20310604818777	0.023638375444407	0.422801301298662	0.0031	0.0033	0.0162	0.1508	0.0054	0.1676	0.2062	0.0158	0.0016	0.0099	0.0061	0.0085	0.0024	0.0054	0.0141	0.1182	0.1717	0.0019	0.0024	0.017	0.032	0.009	0.0079	0.0097	0.0064	0.0027
8	rs11778407	13379596	0.82	0.36720095628419	0.89	0.20310604818777	0.0247372175820579	0.407663700213299	0.0031	0.0032	0.0162	0.1507	0.0054	0.1673	0.2065	0.0157	0.0016	0.0099	0.0062	0.0085	0.0024	0.0055	0.0142	0.1182	0.1716	0.0019	0.0024	0.017	0.0319	0.009	0.0079	0.0098	0.0065	0.0028
8	rs12234951	13382080	0.82	0.36720095628419	0.89	0.20310604818777	0.0244566557234888	0.401573417502312	0.0031	0.0032	0.0162	0.1507	0.0054	0.1672	0.2067	0.0157	0.0016	0.0099	0.0062	0.0085	0.0024	0.0054	0.0142	0.1182	0.1716	0.0019	0.0023	0.017	0.0319	0.009	0.0079	0.0098	0.0065	0.0028
8	rs73210044	13392360	0.81	0.411214762386647	0.9	0.178319663885856	0.0238337289736885	0.370368689147405	0.0031	0.0031	0.0165	0.1506	0.0054	0.1644	0.2074	0.0159	0.0017	0.0099	0.0063	0.0087	0.0025	0.0056	0.0149	0.1188	0.1712	0.0019	0.0021	0.0173	0.0314	0.0092	0.0076	0.0102	0.0064	0.0028
8	rs6530642	13392447	0.81	0.411214762386647	0.89	0.20310604818777	0.0233764736569037	0.365447050112352	0.0031	0.0031	0.0165	0.1506	0.0054	0.1644	0.2074	0.0159	0.0017	0.0099	0.0063	0.0087	0.0025	0.0056	0.0149	0.1188	0.1712	0.0019	0.0021	0.0173	0.0314	0.0092	0.0076	0.0102	0.0064	0.0028
8	rs10089628	13395662	0.8	0.458652199356866	0.89	0.20310604818777	0.109888001977961	0.354910348811381	0.0027	0.0036	0.0176	0.1454	0.0056	0.1537	0.2012	0.0177	0.0018	0.0101	0.0066	0.0099	0.0031	0.0071	0.0153	0.1289	0.1713	0.002	0.0019	0.0184	0.0311	0.0109	0.0075	0.0114	0.0067	0.0034
8	rs76103516	13395694	0.8	0.458652199356866	0.9	0.178319663885856	0.112058792538599	0.357035683804713	0.0027	0.0036	0.0174	0.1453	0.0056	0.1538	0.2012	0.0178	0.0018	0.0101	0.0066	0.01	0.0031	0.0072	0.0152	0.1295	0.1712	0.002	0.0019	0.0183	0.0309	0.0108	0.0075	0.0114	0.0067	0.0034
8	rs2410081	13395782	0.8	0.458652199356866	0.9	0.178319663885856	0.11935999676563	0.457796850870385	0.0026	0.0037	0.0175	0.1448	0.0057	0.1536	0.2015	0.018	0.0018	0.0099	0.0065	0.01	0.0031	0.0073	0.015	0.1298	0.171	0.002	0.002	0.0182	0.0308	0.0108	0.0077	0.0112	0.0067	0.0035
8	rs10099765	13395939	0.8	0.458652199356866	0.9	0.178319663885856	0.160080857280547	0.500626135065418	0.0027	0.0037	0.0175	0.1441	0.0058	0.153	0.2027	0.0183	0.002	0.0095	0.0065	0.0102	0.0033	0.0075	0.0146	0.1304	0.1705	0.0019	0.002	0.0181	0.031	0.0106	0.0077	0.0108	0.0066	0.0037
8	rs10102652	13396010	0.8	0.458652199356866	0.9	0.178319663885856	0.185534399379347	0.457395053135212	0.0028	0.0038	0.0175	0.1435	0.0059	0.1528	0.2035	0.0185	0.002	0.0094	0.0064	0.0104	0.0033	0.0076	0.0145	0.1305	0.1701	0.0019	0.002	0.018	0.031	0.0106	0.0076	0.0109	0.0066	0.0038
8	rs13257716	13396357	0.81	0.411214762386647	0.9	0.178319663885856	0.302962368288899	0.684262749794071	0.0027	0.0038	0.0173	0.1426	0.0058	0.1536	0.2067	0.0189	0.0021	0.0084	0.0058	0.0107	0.0033	0.0074	0.0141	0.1314	0.1691	0.0017	0.002	0.0177	0.0311	0.0102	0.0073	0.0104	0.0064	0.0038
8	rs55823853	13397424	0.81	0.411214762386647	0.9	0.178319663885856	0.383319029292591	0.826495195219112	0.0027	0.0039	0.0172	0.1422	0.0059	0.1539	0.2081	0.0191	0.0022	0.0079	0.0055	0.0109	0.0033	0.0074	0.0139	0.1317	0.1688	0.0017	0.0019	0.0176	0.0311	0.0101	0.0071	0.0102	0.0063	0.0039
8	rs966213	13397806	0.81	0.411214762386647	0.9	0.178319663885856	0.399074771558657	0.737322770107463	0.0027	0.0039	0.0172	0.1422	0.0059	0.1538	0.2081	0.0191	0.0024	0.0079	0.0055	0.0109	0.0033	0.0074	0.0139	0.1316	0.1688	0.0017	0.0019	0.0176	0.0311	0.0101	0.0071	0.0103	0.0063	0.004
8	rs7835899	13404303	0.81	0.411214762386647	0.9	0.178319663885856	0.401335544416463	0.649443252896901	0.0028	0.0039	0.0172	0.1422	0.0059	0.1538	0.2088	0.0192	0.0024	0.0079	0.0052	0.0109	0.0033	0.0074	0.0139	0.1315	0.1682	0.0016	0.002	0.0177	0.0311	0.0103	0.0072	0.01	0.0064	0.004
8	rs12155647	13406191	0.81	0.411214762386647	0.9	0.178319663885856	0.400543543519558	0.578404606687392	0.0028	0.004	0.0172	0.1421	0.0059	0.1539	0.2089	0.0193	0.0024	0.0078	0.0052	0.0109	0.0033	0.0075	0.0139	0.1313	0.1682	0.0016	0.002	0.0178	0.0311	0.0103	0.0072	0.0099	0.0064	0.004
8	rs78498989	13412257	0.82	0.36720095628419	0.9	0.178319663885856	0.421042392969442	0.542451798249531	0.0028	0.004	0.0172	0.1424	0.0059	0.1538	0.2087	0.0195	0.0024	0.0079	0.0052	0.0111	0.0034	0.0075	0.0139	0.1314	0.1675	0.0016	0.002	0.0178	0.0311	0.0104	0.0073	0.0098	0.0064	0.004
8	rs7846043	13412918	0.82	0.36720095628419	0.9	0.178319663885856	0.44300118702018	0.549035730268748	0.0028	0.004	0.0172	0.1425	0.0057	0.1537	0.2091	0.0195	0.0024	0.0079	0.005	0.0111	0.0034	0.0075	0.0139	0.1314	0.1675	0.0016	0.002	0.0178	0.0311	0.0104	0.0074	0.0098	0.0064	0.004
8	rs4503098	13413844	0.82	0.36720095628419	0.9	0.178319663885856	0.450822969539702	0.5619797142205	0.0028	0.004	0.0174	0.1422	0.0057	0.1535	0.2092	0.0195	0.0024	0.0079	0.005	0.0112	0.0034	0.0075	0.0141	0.1314	0.1672	0.0016	0.002	0.0179	0.0311	0.0104	0.0073	0.0098	0.0064	0.004
8	rs13282808	13416650	0.82	0.36720095628419	0.9	0.178319663885856	0.460406839916425	0.552405276298221	0.0028	0.0039	0.0173	0.1423	0.0057	0.1535	0.2089	0.0196	0.0025	0.0079	0.005	0.0113	0.0035	0.0074	0.0142	0.1317	0.167	0.0016	0.002	0.0179	0.0311	0.0104	0.0073	0.0099	0.0065	0.004
8	rs78543035	13417939	0.82	0.36720095628419	0.9	0.178319663885856	0.429138968374211	0.543431139272119	0.0028	0.0039	0.0173	0.1424	0.0058	0.1534	0.2091	0.0197	0.0024	0.0079	0.005	0.0114	0.0035	0.0075	0.0142	0.1316	0.1666	0.0016	0.002	0.0179	0.0312	0.0103	0.0073	0.0099	0.0065	0.0038
8	rs73212128	13418559	0.82	0.36720095628419	0.9	0.178319663885856	0.432011401816421	0.536166507697021	0.0028	0.0039	0.0173	0.1424	0.0058	0.1534	0.2091	0.0197	0.0024	0.0079	0.005	0.0114	0.0035	0.0075	0.0142	0.1316	0.1666	0.0016	0.002	0.0179	0.0312	0.0103	0.0073	0.0098	0.0065	0.0038
8	rs13273355	13424583	0.82	0.36720095628419	0.9	0.178319663885856	0.461194790485069	0.536863975010518	0.0029	0.0039	0.0172	0.1426	0.0058	0.1533	0.2095	0.0199	0.0024	0.0079	0.0049	0.0116	0.0035	0.0075	0.0143	0.1315	0.166	0.0016	0.002	0.018	0.0313	0.0101	0.0073	0.0098	0.0065	0.0037
8	rs71522356	13425657	0.82	0.36720095628419	0.91	0.155803491158275	0.466911855942327	0.538399195328772	0.0029	0.0039	0.0172	0.1426	0.0058	0.1533	0.2096	0.0199	0.0024	0.0079	0.0049	0.0116	0.0035	0.0075	0.0143	0.1315	0.1659	0.0016	0.002	0.018	0.0314	0.0101	0.0074	0.0098	0.0065	0.0037
8	rs10503458	13427762	0.82	0.36720095628419	0.91	0.155803491158275	0.461134155524032	0.537003495501312	0.0029	0.004	0.0173	0.1425	0.0058	0.1532	0.2097	0.0199	0.0024	0.0079	0.0049	0.0116	0.0035	0.0075	0.0144	0.1315	0.1655	0.0016	0.002	0.018	0.0314	0.0101	0.0073	0.0098	0.0065	0.0037
8	rs56007959	13433543	0.82	0.36720095628419	0.91	0.155803491158275	0.39687670391386	0.531847251604536	0.003	0.004	0.0172	0.1426	0.0059	0.1532	0.2103	0.02	0.0023	0.0078	0.0049	0.0117	0.0035	0.0076	0.0143	0.1315	0.165	0.0016	0.002	0.0179	0.0314	0.0101	0.0073	0.0099	0.0065	0.0035
8	rs62493202	13439224	0.82	0.36720095628419	0.91	0.155803491158275	0.385201648638523	0.552405276298221	0.003	0.004	0.017	0.1427	0.006	0.1532	0.2107	0.0201	0.0023	0.0078	0.005	0.0119	0.0035	0.0076	0.0141	0.1315	0.1644	0.0017	0.0021	0.0179	0.0315	0.01	0.0072	0.0099	0.0064	0.0035
8	rs67768235	13443286	0.82	0.36720095628419	0.91	0.155803491158275	0.384370505052138	0.532404085931202	0.003	0.004	0.017	0.1428	0.006	0.1532	0.2108	0.0201	0.0023	0.0078	0.005	0.0119	0.0035	0.0077	0.0141	0.1315	0.1642	0.0017	0.0021	0.0179	0.0315	0.01	0.0072	0.0099	0.0064	0.0035
8	rs870769	13444346	0.82	0.36720095628419	0.91	0.155803491158275	0.381827339362784	0.53546926580406	0.003	0.004	0.017	0.1428	0.006	0.1533	0.2108	0.0201	0.0023	0.0078	0.005	0.0119	0.0035	0.0076	0.0141	0.1315	0.1642	0.0017	0.0021	0.0179	0.0315	0.01	0.0072	0.0099	0.0064	0.0035
8	rs869448	13446443	0.82	0.36720095628419	0.91	0.155803491158275	0.375561654146753	0.548053903115687	0.0031	0.004	0.0169	0.1428	0.006	0.1533	0.2108	0.0201	0.0023	0.0078	0.005	0.0119	0.0035	0.0076	0.0141	0.1315	0.1641	0.0017	0.0021	0.0179	0.0315	0.01	0.0072	0.0099	0.0064	0.0035
8	rs117269824	13449618	0.83	0.326509998324372	0.9	0.178319663885856	0.363726964745975	0.620246225380745	0.0031	0.004	0.0169	0.1429	0.006	0.1532	0.211	0.02	0.0023	0.0078	0.0049	0.0119	0.0035	0.0075	0.0141	0.1314	0.1641	0.0018	0.0022	0.0179	0.0315	0.01	0.0072	0.0099	0.0063	0.0035
8	rs73212177	13450172	0.83	0.326509998324372	0.9	0.178319663885856	0.358469932641416	0.63240982176943	0.0031	0.004	0.0169	0.1429	0.006	0.1533	0.2109	0.02	0.0023	0.0078	0.0049	0.0119	0.0035	0.0075	0.0141	0.1314	0.1641	0.0018	0.0022	0.0179	0.0315	0.01	0.0073	0.0099	0.0063	0.0035
8	rs73213956	13468460	0.83	0.326509998324372	0.9	0.178319663885856	0.29028104017216	0.616204063021218	0.0032	0.0041	0.0169	0.1429	0.0061	0.1527	0.2132	0.0197	0.0023	0.0079	0.0048	0.0118	0.0036	0.0075	0.0142	0.13	0.1636	0.0022	0.0024	0.0178	0.0316	0.0102	0.0072	0.0097	0.0058	0.0035
8	rs79821924	13471054	0.83	0.326509998324372	0.9	0.178319663885856	0.292102427457863	0.598235415166362	0.0032	0.0041	0.0169	0.143	0.0061	0.1528	0.2134	0.0198	0.0023	0.0079	0.0048	0.0117	0.0036	0.0075	0.0142	0.1298	0.1636	0.0022	0.0024	0.0177	0.0316	0.0102	0.0072	0.0097	0.0058	0.0035
8	rs34584646	13473759	0.83	0.326509998324372	0.9	0.178319663885856	0.284995510370875	0.604258785631052	0.0032	0.0041	0.0169	0.1429	0.0061	0.1529	0.2138	0.0198	0.0023	0.0077	0.0047	0.0117	0.0036	0.0075	0.0142	0.1297	0.1635	0.0022	0.0025	0.0177	0.0316	0.0102	0.0072	0.0097	0.0057	0.0035
8	rs78711294	13475018	0.83	0.326509998324372	0.9	0.178319663885856	0.273467049996728	0.599954910725939	0.0032	0.0041	0.017	0.1431	0.0061	0.1528	0.2138	0.0198	0.0023	0.0076	0.0047	0.0117	0.0037	0.0075	0.0141	0.1297	0.1635	0.0022	0.0025	0.0177	0.0316	0.0103	0.0072	0.0097	0.0057	0.0034
8	rs73213965	13477767	0.83	0.326509998324372	0.9	0.178319663885856	0.258135292428981	0.579968077151682	0.0032	0.0041	0.0172	0.1435	0.006	0.1528	0.2137	0.0199	0.0022	0.0075	0.0047	0.0116	0.0037	0.0076	0.0141	0.1296	0.1635	0.0023	0.0025	0.0177	0.0315	0.0103	0.0073	0.0098	0.0058	0.0031
8	rs62493246	13477873	0.83	0.326509998324372	0.9	0.178319663885856	0.257686345167282	0.576558184949954	0.0032	0.0041	0.0172	0.1436	0.006	0.1527	0.2138	0.0199	0.0022	0.0075	0.0047	0.0116	0.0037	0.0076	0.0141	0.1296	0.1635	0.0023	0.0024	0.0177	0.0315	0.0103	0.0073	0.0098	0.0058	0.0031
8	rs12675418	13478096	0.83	0.326509998324372	0.9	0.178319663885856	0.25656584036027	0.575848403187453	0.0032	0.0041	0.0172	0.1437	0.006	0.1526	0.2138	0.0199	0.0022	0.0075	0.0047	0.0117	0.0037	0.0076	0.0141	0.1296	0.1635	0.0023	0.0024	0.0177	0.0315	0.0103	0.0073	0.0098	0.0058	0.0031
8	rs78356523	13478532	0.83	0.326509998324372	0.9	0.178319663885856	0.252554076422487	0.578120448915861	0.0032	0.0041	0.0171	0.1439	0.006	0.1523	0.2139	0.0199	0.0022	0.0075	0.0047	0.0117	0.0036	0.0076	0.014	0.1295	0.1636	0.0023	0.0024	0.0177	0.0315	0.0103	0.0073	0.0098	0.0058	0.0031
8	rs75270485	13483134	0.83	0.326509998324372	0.9	0.178319663885856	0.243588719182953	0.644628318821894	0.0031	0.0041	0.0172	0.1438	0.006	0.1522	0.2141	0.02	0.0022	0.0076	0.0047	0.0117	0.0036	0.0076	0.014	0.1296	0.1632	0.0023	0.0024	0.0176	0.0316	0.0103	0.0074	0.0099	0.0057	0.0031
8	rs117117670	13486337	0.83	0.326509998324372	0.9	0.178319663885856	0.23531329597539	0.675261159996358	0.0031	0.0041	0.0173	0.1438	0.0059	0.1522	0.2142	0.02	0.0021	0.0076	0.0047	0.0117	0.0036	0.0075	0.014	0.1297	0.1628	0.0024	0.0025	0.0175	0.0316	0.0103	0.0075	0.0099	0.0057	0.003
8	rs7006666	13486906	0.83	0.326509998324372	0.89	0.20310604818777	0.233226630323203	0.679832355745266	0.0031	0.0041	0.0173	0.1438	0.0059	0.1522	0.2142	0.02	0.0021	0.0076	0.0047	0.0117	0.0036	0.0075	0.014	0.1297	0.1628	0.0024	0.0025	0.0175	0.0317	0.0103	0.0076	0.0099	0.0057	0.003
8	rs6992740	13487425	0.84	0.289034762536342	0.89	0.20310604818777	0.252465318379843	0.689883917884706	0.0031	0.0041	0.0173	0.1437	0.0059	0.1523	0.2143	0.02	0.0021	0.0076	0.0047	0.0117	0.0036	0.0074	0.0139	0.1296	0.1626	0.0025	0.0025	0.0175	0.0317	0.0103	0.0075	0.0099	0.0056	0.003
8	rs34808608	13489907	0.84	0.289034762536342	0.89	0.20310604818777	0.236767233764618	0.865335949893207	0.003	0.004	0.0171	0.1435	0.0058	0.1527	0.2151	0.0199	0.0021	0.0078	0.0046	0.0117	0.0035	0.0072	0.0139	0.1284	0.1636	0.0026	0.0025	0.0178	0.0317	0.0102	0.0075	0.0099	0.0053	0.003
8	rs17826289	13489996	0.84	0.289034762536342	0.89	0.20310604818777	0.243110345913759	0.889815751891206	0.003	0.004	0.0171	0.1435	0.0058	0.1527	0.2151	0.0199	0.0021	0.0078	0.0046	0.0117	0.0035	0.0072	0.0139	0.1284	0.1636	0.0026	0.0026	0.0178	0.0317	0.0102	0.0075	0.0099	0.0053	0.003
8	rs12675500	13490172	0.84	0.289034762536342	0.9	0.178319663885856	0.247258809226919	0.896231376156994	0.003	0.004	0.017	0.1436	0.0058	0.1526	0.2152	0.0199	0.0021	0.0078	0.0046	0.0117	0.0034	0.0073	0.0139	0.1283	0.1636	0.0026	0.0026	0.0178	0.0317	0.0102	0.0075	0.0099	0.0053	0.003
8	rs13274430	13490580	0.84	0.289034762536342	0.9	0.178319663885856	0.27569640505353	1.0302736443996	0.003	0.004	0.017	0.1436	0.0058	0.1526	0.2152	0.0199	0.0021	0.0079	0.0046	0.0117	0.0034	0.0073	0.0138	0.1282	0.1636	0.0026	0.0026	0.0178	0.0317	0.0102	0.0075	0.0099	0.0053	0.003
8	rs10503462	13490995	0.84	0.289034762536342	0.9	0.178319663885856	0.290759763240526	1.10463506347922	0.003	0.004	0.0171	0.1436	0.0058	0.1526	0.2151	0.0199	0.0021	0.0079	0.0046	0.0117	0.0034	0.0073	0.0139	0.1281	0.1637	0.0026	0.0026	0.0178	0.0317	0.0102	0.0075	0.0099	0.0053	0.003
8	rs73663939	13492011	0.86	0.223270892544248	0.9	0.178319663885856	0.285374712302695	0.867202073240622	0.003	0.0046	0.0182	0.1425	0.0066	0.1515	0.2156	0.0197	0.002	0.0079	0.0049	0.0121	0.0034	0.0079	0.0137	0.1236	0.1632	0.0031	0.0028	0.0186	0.0317	0.0108	0.0078	0.0106	0.0054	0.0031
8	rs73213999	13492171	0.86	0.223270892544248	0.9	0.178319663885856	0.280325245859429	0.83096374337639	0.003	0.0047	0.0185	0.1423	0.0067	0.1514	0.2156	0.0196	0.002	0.0079	0.005	0.0121	0.0034	0.008	0.0136	0.1227	0.1631	0.0032	0.0028	0.0188	0.0317	0.0109	0.0079	0.0108	0.0053	0.0031
8	rs12544920	13493131	0.86	0.223270892544248	0.9	0.178319663885856	0.422609110696071	0.63676731875327	0.003	0.0053	0.0196	0.1412	0.0076	0.1504	0.216	0.0195	0.0019	0.0081	0.0054	0.0124	0.0034	0.0085	0.0135	0.1184	0.1626	0.0037	0.003	0.0196	0.0318	0.0113	0.0083	0.0115	0.0055	0.0031
8	rs114573186	13496891	0.86	0.223270892544248	0.89	0.20310604818777	0.50560223768827	0.625741941972259	0.003	0.0054	0.0197	0.1406	0.0078	0.1506	0.2173	0.0192	0.0019	0.008	0.0055	0.0122	0.0034	0.0086	0.0133	0.1172	0.1632	0.0038	0.0032	0.0196	0.0314	0.0112	0.0083	0.0115	0.0055	0.0031
8	rs28565094	13498043	0.86	0.223270892544248	0.89	0.20310604818777	0.493124669339981	0.595372209654372	0.003	0.0054	0.0197	0.1406	0.0078	0.1506	0.2174	0.0192	0.0019	0.0081	0.0055	0.0122	0.0034	0.0086	0.0133	0.1172	0.1633	0.0038	0.0032	0.0196	0.0314	0.0112	0.0083	0.0115	0.0055	0.0031
8	rs77351690	13499052	0.86	0.223270892544248	0.89	0.20310604818777	0.513684230236489	0.603684512874963	0.003	0.0054	0.0197	0.1405	0.0078	0.1502	0.2175	0.0193	0.0019	0.0081	0.0055	0.0122	0.0034	0.0086	0.0132	0.1172	0.1634	0.0038	0.0032	0.0196	0.0316	0.0112	0.0083	0.0115	0.0054	0.0031
8	rs17116959	13509864	0.86	0.223270892544248	0.89	0.20310604818777	0.540977625553612	0.58466458800866	0.0029	0.0054	0.0198	0.1407	0.0078	0.1502	0.2178	0.0192	0.0019	0.0077	0.0056	0.0122	0.0033	0.0086	0.0134	0.1173	0.1629	0.0039	0.0032	0.0196	0.0317	0.0113	0.0082	0.0115	0.0054	0.0031
8	rs6984721	13510305	0.86	0.223270892544248	0.88	0.230271256315472	0.543665036415718	0.580394655003858	0.0029	0.0055	0.0198	0.1407	0.0078	0.1502	0.2178	0.0192	0.0019	0.0077	0.0056	0.0122	0.0033	0.0086	0.0134	0.1173	0.1629	0.0039	0.0032	0.0196	0.0317	0.0113	0.0082	0.0115	0.0054	0.0031
8	rs17236260	13515598	0.86	0.223270892544248	0.88	0.230271256315472	0.527635142911608	0.569611478878233	0.0028	0.0055	0.0202	0.1411	0.0076	0.1512	0.2171	0.0192	0.0019	0.0076	0.0057	0.0121	0.0031	0.0086	0.0132	0.1173	0.163	0.004	0.0032	0.0194	0.0315	0.0112	0.0083	0.0115	0.0055	0.003
8	rs17116999	13520105	0.86	0.223270892544248	0.88	0.230271256315472	0.486133159668632	0.553951344353236	0.0027	0.0055	0.0202	0.1414	0.0075	0.1514	0.217	0.019	0.0019	0.0076	0.0057	0.012	0.0031	0.0086	0.0132	0.1173	0.1632	0.004	0.0032	0.0194	0.0315	0.0111	0.0084	0.0115	0.0054	0.003
8	rs2128037	13535778	0.86	0.223270892544248	0.88	0.230271256315472	0.459377436907234	0.521572161333961	0.0026	0.0055	0.0203	0.1418	0.0075	0.1518	0.2166	0.019	0.0019	0.0076	0.0057	0.0119	0.0029	0.0087	0.0133	0.1171	0.1632	0.004	0.0032	0.0193	0.0314	0.0112	0.0085	0.0116	0.0055	0.0029
8	rs17117168	13535851	0.86	0.223270892544248	0.88	0.230271256315472	0.459014387229222	0.520741250724845	0.0026	0.0055	0.0203	0.1419	0.0075	0.1518	0.2166	0.019	0.0019	0.0076	0.0057	0.0119	0.0029	0.0087	0.0133	0.117	0.1632	0.004	0.0032	0.0193	0.0314	0.0112	0.0085	0.0116	0.0055	0.0029
8	rs117873419	13535960	0.86	0.223270892544248	0.88	0.230271256315472	0.461680010416922	0.521572161333961	0.0026	0.0055	0.0203	0.1419	0.0075	0.1518	0.2166	0.019	0.0019	0.0076	0.0057	0.0119	0.0029	0.0087	0.0133	0.117	0.1632	0.004	0.0032	0.0193	0.0314	0.0112	0.0085	0.0116	0.0055	0.0029
8	rs73219685	13541522	0.86	0.223270892544248	0.88	0.230271256315472	0.465448912451454	0.522126286451993	0.0025	0.0056	0.0204	0.1426	0.0075	0.1516	0.2167	0.0188	0.002	0.0073	0.0057	0.0118	0.0029	0.0088	0.0133	0.1158	0.1633	0.004	0.0032	0.0192	0.0313	0.0116	0.0084	0.0116	0.006	0.0028
8	rs55858179	13542567	0.86	0.223270892544248	0.88	0.230271256315472	0.463623382340429	0.513829984744972	0.0025	0.0057	0.0205	0.1428	0.0075	0.1515	0.2168	0.0188	0.002	0.0073	0.0057	0.0117	0.0029	0.0088	0.0133	0.1156	0.1633	0.004	0.0032	0.0192	0.0313	0.0116	0.0084	0.0117	0.006	0.0028
8	rs73219695	13545082	0.86	0.223270892544248	0.88	0.230271256315472	0.475613337988213	0.448978836297276	0.0021	0.0059	0.0207	0.1446	0.0077	0.152	0.2176	0.0186	0.0021	0.0071	0.0058	0.0114	0.003	0.0088	0.0134	0.113	0.1633	0.0039	0.0031	0.0189	0.031	0.012	0.0085	0.0119	0.0059	0.0027
8	rs73221603	13552540	0.86	0.223270892544248	0.88	0.230271256315472	0.487066726838861	0.437424868728634	0.0021	0.006	0.0208	0.1448	0.0077	0.1519	0.2177	0.0185	0.0021	0.0071	0.0058	0.0115	0.003	0.0088	0.0135	0.1127	0.1632	0.0039	0.0031	0.0189	0.0311	0.0118	0.0085	0.012	0.0059	0.0027
8	rs4831461	13560198	0.86	0.223270892544248	0.88	0.230271256315472	0.470089241263231	0.40818317931713	0.0019	0.006	0.0209	0.1453	0.0077	0.1518	0.2177	0.0183	0.002	0.0072	0.0058	0.0116	0.003	0.0088	0.0136	0.1123	0.1631	0.0038	0.003	0.0189	0.0313	0.0119	0.0084	0.0121	0.0059	0.0026
8	rs76085997	13560620	0.86	0.223270892544248	0.88	0.230271256315472	0.464353174307203	0.423588337424064	0.002	0.006	0.0209	0.1453	0.0077	0.1516	0.2177	0.0183	0.002	0.007	0.0058	0.0116	0.003	0.0089	0.0137	0.1121	0.1633	0.0038	0.003	0.0189	0.0313	0.012	0.0084	0.0121	0.0059	0.0029
8	rs6530666	13563367	0.86	0.223270892544248	0.88	0.230271256315472	0.462590469628205	0.409352667664287	0.0019	0.006	0.0209	0.1456	0.0078	0.1516	0.2178	0.0182	0.002	0.007	0.0058	0.0116	0.0029	0.0089	0.0137	0.1119	0.1632	0.0037	0.003	0.0189	0.0314	0.0121	0.0084	0.0121	0.006	0.0029
8	rs75657278	13563693	0.86	0.223270892544248	0.89	0.20310604818777	0.465388005058073	0.405976643178653	0.0019	0.006	0.021	0.1456	0.0078	0.1516	0.2178	0.0182	0.002	0.007	0.0058	0.0116	0.0029	0.0089	0.0137	0.1119	0.1632	0.0037	0.0029	0.0189	0.0314	0.0121	0.0084	0.0121	0.006	0.0029
8	rs73221659	13563865	0.86	0.223270892544248	0.9	0.178319663885856	0.465144414364212	0.404680210884957	0.0019	0.006	0.021	0.1456	0.0078	0.1516	0.2178	0.0182	0.002	0.007	0.0058	0.0116	0.0029	0.0089	0.0137	0.1119	0.1632	0.0037	0.0029	0.0189	0.0314	0.0121	0.0084	0.0121	0.006	0.0028
8	rs10103102	13565045	0.86	0.223270892544248	0.9	0.178319663885856	0.468377037144088	0.395379635288288	0.0019	0.006	0.021	0.1456	0.0078	0.1515	0.2179	0.0182	0.0019	0.007	0.0058	0.0117	0.0029	0.0089	0.0137	0.1118	0.1632	0.0037	0.0029	0.0189	0.0314	0.0121	0.0084	0.0121	0.006	0.0028
8	rs4831464	13570009	0.86	0.223270892544248	0.9	0.178319663885856	0.486008749452892	0.367842447748089	0.0019	0.0059	0.021	0.1458	0.0078	0.1513	0.2182	0.0181	0.0017	0.0071	0.0058	0.0117	0.0028	0.0089	0.0138	0.1117	0.1633	0.0037	0.0028	0.0188	0.0313	0.0122	0.0083	0.0122	0.006	0.0028
8	rs75113852	13571284	0.86	0.223270892544248	0.9	0.178319663885856	0.497392992966462	0.361548306348442	0.0019	0.0059	0.021	0.1458	0.0078	0.1513	0.2184	0.0181	0.0017	0.0071	0.0058	0.0117	0.0028	0.0089	0.0138	0.1116	0.1633	0.0037	0.0028	0.0188	0.0313	0.0122	0.0083	0.0122	0.006	0.0028
8	rs1552141	13578094	0.86	0.223270892544248	0.9	0.178319663885856	0.542681107792137	0.33447320802936	0.0019	0.0059	0.0211	0.146	0.0078	0.151	0.219	0.018	0.0015	0.0071	0.0058	0.0118	0.0027	0.0088	0.0139	0.1113	0.1635	0.0038	0.0027	0.0188	0.0312	0.0124	0.0083	0.0121	0.0059	0.0027
8	rs117556790	13580441	0.86	0.223270892544248	0.91	0.155803491158275	0.551368518986027	0.333613968190977	0.0019	0.0059	0.0211	0.1461	0.0078	0.151	0.219	0.018	0.0015	0.0071	0.0058	0.0118	0.0027	0.0088	0.0138	0.1112	0.1636	0.0038	0.0027	0.0188	0.0311	0.0124	0.0083	0.0121	0.0059	0.0027
8	rs73203802	13591904	0.86	0.223270892544248	0.91	0.155803491158275	0.537643532799111	0.306106154812326	0.0018	0.0058	0.0212	0.1465	0.0078	0.1509	0.2193	0.0179	0.0015	0.0072	0.0059	0.0117	0.0025	0.0088	0.0138	0.1108	0.1639	0.0038	0.0026	0.0187	0.0311	0.0124	0.0083	0.012	0.0059	0.0026
8	rs75321647	13592729	0.86	0.223270892544248	0.91	0.155803491158275	0.540192256462828	0.305627763977358	0.0018	0.0058	0.0212	0.1465	0.0079	0.1509	0.2193	0.0179	0.0015	0.0072	0.0059	0.0118	0.0025	0.0088	0.0138	0.1107	0.164	0.0038	0.0026	0.0187	0.0311	0.0124	0.0083	0.012	0.0059	0.0026
8	rs17117315	13598779	0.87	0.194736090082605	0.91	0.155803491158275	0.539995998452961	0.218880969822173	0.0017	0.0059	0.0215	0.1498	0.0082	0.1488	0.219	0.0173	0.0013	0.0078	0.0068	0.0119	0.0018	0.009	0.0134	0.1084	0.1662	0.0033	0.0023	0.0182	0.0308	0.0128	0.0085	0.0122	0.0061	0.0021
8	rs13259035	13602553	0.87	0.194736090082605	0.91	0.155803491158275	0.543140169768277	0.214159840419242	0.0017	0.0059	0.0215	0.15	0.0081	0.149	0.2191	0.0173	0.0013	0.0078	0.0068	0.0119	0.0018	0.009	0.0133	0.1084	0.1662	0.0033	0.0023	0.0178	0.031	0.0127	0.0086	0.0122	0.006	0.0021
8	rs28476653	13607243	0.87	0.194736090082605	0.91	0.155803491158275	0.462104782346419	0.209578943971884	0.0017	0.0059	0.0215	0.1502	0.0082	0.1492	0.219	0.0171	0.0014	0.0078	0.0068	0.0119	0.0017	0.009	0.0132	0.1079	0.1664	0.0032	0.0022	0.0178	0.0309	0.0128	0.0087	0.0124	0.0061	0.002
8	rs79970501	13607468	0.87	0.194736090082605	0.91	0.155803491158275	0.45768440650782	0.208412367335258	0.0017	0.006	0.0214	0.1502	0.0082	0.1493	0.219	0.0171	0.0014	0.0078	0.0068	0.0119	0.0017	0.009	0.0132	0.1079	0.1664	0.0032	0.0022	0.0178	0.0309	0.0128	0.0087	0.0124	0.0061	0.002
8	rs74523447	13609471	0.87	0.194736090082605	0.91	0.155803491158275	0.438021173666699	0.212984867336905	0.0017	0.006	0.0214	0.15	0.0083	0.1494	0.2189	0.0171	0.0014	0.0078	0.0068	0.0119	0.0017	0.009	0.0132	0.1077	0.1665	0.0031	0.0022	0.018	0.0308	0.0128	0.0087	0.0125	0.0061	0.002
8	rs78900001	13611456	0.87	0.194736090082605	0.91	0.155803491158275	0.415322559854079	0.203767785973492	0.0017	0.006	0.0215	0.1501	0.0083	0.1498	0.2186	0.017	0.0014	0.0078	0.0069	0.0119	0.0017	0.009	0.0132	0.1077	0.1664	0.003	0.0021	0.018	0.0308	0.0129	0.0087	0.0126	0.0062	0.002
8	rs73205820	13617188	0.87	0.194736090082605	0.91	0.155803491158275	0.399074771558657	0.190766070545243	0.0017	0.006	0.0216	0.1502	0.0082	0.1497	0.2183	0.0168	0.0015	0.0079	0.007	0.012	0.0016	0.0091	0.0133	0.1076	0.1662	0.0029	0.002	0.0179	0.0307	0.0131	0.0087	0.0128	0.0063	0.0019
8	rs34094722	13618888	0.87	0.194736090082605	0.91	0.155803491158275	0.395639465160956	0.190766070545243	0.0017	0.006	0.0216	0.1502	0.0082	0.1497	0.2182	0.0168	0.0015	0.0079	0.007	0.012	0.0016	0.0091	0.0133	0.1076	0.1662	0.0029	0.002	0.0179	0.0307	0.0131	0.0087	0.0128	0.0063	0.0019
8	rs35598992	13629096	0.87	0.194736090082605	0.91	0.155803491158275	0.394067613285311	0.170283492808381	0.0018	0.0061	0.022	0.1508	0.0082	0.1492	0.218	0.0167	0.0015	0.0081	0.0072	0.0122	0.0015	0.0092	0.014	0.1069	0.1656	0.0029	0.0018	0.0178	0.0304	0.0133	0.0086	0.0129	0.0063	0.0019
8	rs10090637	13632542	0.87	0.194736090082605	0.91	0.155803491158275	0.375123936543578	0.17206704779392	0.0018	0.0061	0.0221	0.1508	0.0082	0.1492	0.2176	0.0167	0.0015	0.0081	0.0072	0.0122	0.0015	0.0092	0.0141	0.1068	0.1655	0.003	0.0017	0.0179	0.0305	0.0133	0.0086	0.0129	0.0065	0.0019
8	rs10102096	13634946	0.88	0.168925028033099	0.92	0.135444945858012	0.369023204285926	0.162922357765626	0.0019	0.0062	0.0221	0.1512	0.0082	0.149	0.2173	0.0166	0.0015	0.0081	0.0072	0.0122	0.0016	0.0092	0.0142	0.1067	0.1657	0.003	0.0017	0.0176	0.0304	0.0133	0.0086	0.013	0.0065	0.002
8	rs78568539	13640782	0.88	0.168925028033099	0.92	0.135444945858012	0.384204385499755	0.155197818379326	0.0018	0.0062	0.0222	0.1512	0.0082	0.1491	0.2172	0.0166	0.0015	0.0082	0.0072	0.0123	0.0015	0.0092	0.0142	0.1067	0.1656	0.003	0.0017	0.0176	0.0303	0.0133	0.0085	0.013	0.0065	0.002
8	rs11775828	13642386	0.88	0.168925028033099	0.92	0.135444945858012	0.384204385499755	0.155006416924415	0.0018	0.0062	0.0222	0.1511	0.0082	0.1491	0.2172	0.0166	0.0015	0.0082	0.0072	0.0123	0.0015	0.0092	0.0142	0.1067	0.1656	0.0029	0.0017	0.0177	0.0303	0.0133	0.0085	0.013	0.0065	0.002
8	rs76977806	13651378	0.88	0.168925028033099	0.92	0.135444945858012	0.395583273281466	0.151765526550299	0.0018	0.0062	0.0223	0.151	0.0081	0.1492	0.217	0.0166	0.0015	0.0084	0.0073	0.0125	0.0015	0.0093	0.0143	0.1066	0.1656	0.0029	0.0017	0.0177	0.0303	0.0132	0.0085	0.013	0.0066	0.0019
8	rs111499466	13656346	0.88	0.168925028033099	0.92	0.135444945858012	0.404852423303053	0.150059708613022	0.0017	0.0062	0.0225	0.1509	0.0081	0.1492	0.2168	0.0167	0.0015	0.0086	0.0073	0.0126	0.0015	0.0093	0.0144	0.1065	0.1655	0.0029	0.0016	0.0177	0.0303	0.0132	0.0084	0.013	0.0066	0.0018
8	rs116997822	13656456	0.88	0.168925028033099	0.91	0.155803491158275	0.404170534917006	0.150343530873822	0.0017	0.0062	0.0225	0.1509	0.0081	0.1492	0.2168	0.0167	0.0015	0.0086	0.0073	0.0126	0.0015	0.0093	0.0144	0.1065	0.1655	0.0029	0.0016	0.0177	0.0303	0.0132	0.0084	0.013	0.0066	0.0018
8	rs78722537	13657068	0.88	0.168925028033099	0.91	0.155803491158275	0.408213425007163	0.150154294629113	0.0017	0.0062	0.0225	0.1509	0.0081	0.1492	0.2168	0.0167	0.0015	0.0086	0.0073	0.0127	0.0015	0.0093	0.0144	0.1065	0.1655	0.0029	0.0016	0.0177	0.0303	0.0132	0.0084	0.013	0.0066	0.0018
8	rs1871838	13660647	0.88	0.168925028033099	0.91	0.155803491158275	0.412104383964788	0.153478242882587	0.0017	0.0062	0.0226	0.1507	0.0081	0.1492	0.2164	0.0167	0.0015	0.0088	0.0074	0.0129	0.0015	0.0093	0.0145	0.1065	0.1654	0.0029	0.0016	0.0177	0.0303	0.0133	0.0084	0.013	0.0067	0.0018
8	rs7001904	13661889	0.88	0.168925028033099	0.91	0.155803491158275	0.41820649035478	0.150911752819125	0.0017	0.0062	0.0227	0.1506	0.0081	0.1492	0.2163	0.0167	0.0015	0.0089	0.0074	0.0129	0.0015	0.0093	0.0145	0.1064	0.1654	0.0029	0.0016	0.0177	0.0304	0.0133	0.0084	0.0131	0.0067	0.0017
8	rs117127806	13669455	0.88	0.168925028033099	0.91	0.155803491158275	0.454126968941527	0.151006531248728	0.0017	0.0063	0.0229	0.1503	0.008	0.1492	0.2158	0.0168	0.0015	0.0091	0.0074	0.0131	0.0014	0.0093	0.0146	0.1066	0.1654	0.0028	0.0015	0.0177	0.0305	0.0132	0.0082	0.0131	0.0067	0.0016
8	rs118149907	13676147	0.88	0.168925028033099	0.91	0.155803491158275	0.461012897290208	0.152525884493987	0.0016	0.0063	0.023	0.1502	0.008	0.1492	0.2156	0.0169	0.0015	0.0092	0.0074	0.0131	0.0014	0.0093	0.0146	0.1066	0.1655	0.0028	0.0015	0.0178	0.0305	0.0132	0.0082	0.0132	0.0067	0.0016
8	rs2128130	13677699	0.88	0.168925028033099	0.91	0.155803491158275	0.458591006729192	0.154050674514486	0.0016	0.0063	0.0231	0.1501	0.008	0.1492	0.2155	0.0169	0.0015	0.0092	0.0074	0.0132	0.0014	0.0093	0.0146	0.1066	0.1655	0.0028	0.0015	0.0178	0.0305	0.0132	0.0082	0.0132	0.0068	0.0016
8	rs62495181	13678594	0.88	0.168925028033099	0.91	0.155803491158275	0.442941737875009	0.157308779897678	0.0016	0.0063	0.0231	0.15	0.008	0.1491	0.2154	0.0169	0.0015	0.0092	0.0074	0.0132	0.0014	0.0093	0.0146	0.1068	0.1654	0.0028	0.0015	0.0178	0.0307	0.0133	0.0083	0.0132	0.0068	0.0016
8	rs117469363	13678650	0.88	0.168925028033099	0.91	0.155803491158275	0.443120097103458	0.156924214096603	0.0016	0.0063	0.0231	0.15	0.008	0.1491	0.2154	0.0169	0.0015	0.0092	0.0074	0.0132	0.0014	0.0093	0.0146	0.1068	0.1654	0.0028	0.0015	0.0178	0.0307	0.0133	0.0083	0.0132	0.0068	0.0016
8	rs1384049	13686498	0.88	0.168925028033099	0.91	0.155803491158275	0.358363055173007	0.162824983309083	0.0016	0.0062	0.0232	0.1493	0.0081	0.1479	0.2134	0.017	0.0016	0.0092	0.0075	0.0135	0.0015	0.0096	0.0149	0.1085	0.1654	0.0028	0.0015	0.0177	0.0307	0.0136	0.0084	0.0134	0.007	0.0016
8	rs57420835	13686590	0.88	0.168925028033099	0.91	0.155803491158275	0.357935709002887	0.165559206008324	0.0016	0.0062	0.0232	0.1493	0.0081	0.1478	0.2134	0.017	0.0016	0.0092	0.0075	0.0135	0.0015	0.0096	0.0149	0.1085	0.1654	0.0028	0.0015	0.0177	0.0307	0.0136	0.0084	0.0134	0.007	0.0016
8	rs17117731	13687093	0.88	0.168925028033099	0.91	0.155803491158275	0.34923291489372	0.164190091256066	0.0017	0.0062	0.0232	0.1492	0.0081	0.1478	0.2133	0.017	0.0016	0.0092	0.0076	0.0135	0.0015	0.0096	0.015	0.1086	0.1653	0.0028	0.0015	0.0177	0.0307	0.0136	0.0084	0.0134	0.007	0.0016
8	rs75300384	13691040	0.88	0.168925028033099	0.91	0.155803491158275	0.339444488444657	0.15894691087472	0.0017	0.0061	0.0231	0.1491	0.0081	0.1477	0.2133	0.017	0.0014	0.0093	0.0076	0.0135	0.0016	0.0096	0.0149	0.1086	0.1654	0.0029	0.0016	0.0177	0.0306	0.0136	0.0084	0.0134	0.0071	0.0016
8	rs1157339	13695864	0.88	0.168925028033099	0.91	0.155803491158275	0.385478898617549	0.167128792396699	0.0017	0.0061	0.023	0.149	0.0081	0.1475	0.2133	0.017	0.0013	0.0094	0.0077	0.0135	0.0013	0.0097	0.0148	0.1085	0.1656	0.0029	0.0018	0.0176	0.0305	0.0137	0.0084	0.0134	0.0072	0.0016
8	rs80037359	13696034	0.88	0.168925028033099	0.91	0.155803491158275	0.385978203182991	0.166834099254973	0.0017	0.0061	0.023	0.149	0.0081	0.1475	0.2133	0.017	0.0013	0.0094	0.0077	0.0135	0.0013	0.0097	0.0148	0.1085	0.1656	0.0029	0.0018	0.0176	0.0305	0.0137	0.0085	0.0134	0.0072	0.0016
8	rs17257607	13698748	0.88	0.168925028033099	0.91	0.155803491158275	0.390821675692896	0.164092450458626	0.0017	0.006	0.0229	0.1489	0.0081	0.1475	0.2132	0.017	0.0013	0.0093	0.0077	0.0139	0.0013	0.0098	0.0148	0.1088	0.1653	0.0029	0.0018	0.0176	0.0306	0.0137	0.0085	0.0134	0.0072	0.0016
8	rs1384038	13702455	0.88	0.168925028033099	0.91	0.155803491158275	0.388925188309581	0.172364936005545	0.0016	0.006	0.0229	0.1488	0.008	0.1476	0.2129	0.017	0.0013	0.0092	0.0077	0.0139	0.0013	0.01	0.0147	0.109	0.165	0.0029	0.0018	0.0176	0.0306	0.0137	0.0085	0.0135	0.0073	0.0017
8	rs13250965	13714813	0.88	0.168925028033099	0.9	0.178319663885856	0.360235773519015	0.174255717762222	0.0015	0.0057	0.0231	0.1488	0.0081	0.1477	0.2124	0.0171	0.0011	0.0092	0.0079	0.0141	0.0013	0.0101	0.0148	0.1088	0.1649	0.0028	0.0017	0.0176	0.0305	0.014	0.0086	0.0137	0.0074	0.0018
8	rs13254453	13714966	0.88	0.168925028033099	0.9	0.178319663885856	0.352351092228862	0.174654689430168	0.0015	0.0057	0.0231	0.1488	0.0081	0.1477	0.2124	0.0171	0.0011	0.0092	0.0079	0.0141	0.0013	0.0101	0.0148	0.1088	0.1649	0.0028	0.0017	0.0176	0.0305	0.014	0.0086	0.0137	0.0074	0.0018
8	rs79851411	13716390	0.88	0.168925028033099	0.9	0.178319663885856	0.247258809226919	0.148360828589878	0.0018	0.0053	0.0249	0.148	0.0077	0.1478	0.2102	0.0171	0.0014	0.0088	0.0081	0.0143	0.0015	0.0106	0.015	0.1088	0.1639	0.0025	0.0016	0.0172	0.0305	0.0149	0.0089	0.0142	0.0073	0.0023
8	rs1383492	13716524	0.88	0.168925028033099	0.9	0.178319663885856	0.230938964204472	0.151480743441866	0.0018	0.0052	0.0251	0.148	0.0077	0.1477	0.2096	0.0171	0.0014	0.0087	0.0081	0.0143	0.0015	0.0106	0.0151	0.1091	0.1637	0.0025	0.0017	0.017	0.0305	0.015	0.0089	0.0143	0.0074	0.0024
8	rs78986868	13716899	0.88	0.168925028033099	0.89	0.20310604818777	0.211918968132547	0.142469961976645	0.0018	0.0051	0.0254	0.1481	0.008	0.1479	0.2097	0.017	0.0014	0.0086	0.008	0.0143	0.0015	0.0106	0.0151	0.1091	0.1636	0.0024	0.0017	0.0167	0.0303	0.0151	0.0087	0.0143	0.0075	0.0023
8	rs2046121	13718842	0.88	0.168925028033099	0.89	0.20310604818777	0.101804356314041	0.0797922432827434	0.0019	0.0043	0.0266	0.1484	0.0078	0.1491	0.2102	0.0168	0.0015	0.0079	0.0076	0.0146	0.0016	0.0106	0.0154	0.1088	0.1635	0.0024	0.0017	0.0151	0.0293	0.0159	0.0087	0.0146	0.0079	0.0023
8	rs77519185	13719276	0.88	0.168925028033099	0.89	0.20310604818777	0.10136216203188	0.0809835855775281	0.0019	0.0043	0.0266	0.1485	0.0077	0.1492	0.2103	0.0168	0.0015	0.0078	0.0076	0.0146	0.0016	0.0106	0.0154	0.1088	0.1636	0.0024	0.0017	0.0151	0.0293	0.0159	0.0087	0.0146	0.0079	0.0023
8	rs10099490	13719449	0.88	0.168925028033099	0.89	0.20310604818777	0.102143315704456	0.0803870185287636	0.0019	0.0043	0.0266	0.1485	0.0077	0.1492	0.2103	0.0168	0.0015	0.0078	0.0076	0.0146	0.0016	0.0106	0.0154	0.1088	0.1636	0.0024	0.0017	0.0151	0.0293	0.0159	0.0087	0.0146	0.0079	0.0023
8	rs79200734	13725740	0.88	0.168925028033099	0.89	0.20310604818777	0.0747757909861631	0.058632100491538	0.0019	0.0039	0.0265	0.1494	0.0074	0.1497	0.2107	0.0166	0.0016	0.0077	0.0075	0.0147	0.0016	0.0105	0.0155	0.1088	0.1638	0.0024	0.0017	0.0145	0.0289	0.0161	0.0087	0.0145	0.0081	0.0023
8	rs35048394	13725995	0.88	0.168925028033099	0.89	0.20310604818777	0.0734984088325758	0.0584363811717899	0.0019	0.0039	0.0265	0.1494	0.0074	0.1497	0.2108	0.0166	0.0016	0.0076	0.0075	0.0147	0.0016	0.0105	0.0156	0.1089	0.1637	0.0024	0.0017	0.0145	0.0289	0.016	0.0087	0.0145	0.0081	0.0023
8	rs13260724	13727887	0.88	0.168925028033099	0.89	0.20310604818777	0.0714425935899914	0.0548345780143879	0.0019	0.0039	0.0262	0.1498	0.0073	0.1498	0.2115	0.0167	0.0016	0.0076	0.0076	0.0145	0.0016	0.0105	0.0155	0.1089	0.1632	0.0024	0.0017	0.0145	0.0289	0.0159	0.0087	0.0146	0.0081	0.0024
8	rs55918052	13727937	0.88	0.168925028033099	0.89	0.20310604818777	0.0711105406841737	0.0548345780143879	0.0019	0.0039	0.0262	0.1498	0.0073	0.1498	0.2115	0.0167	0.0016	0.0076	0.0076	0.0145	0.0016	0.0105	0.0155	0.1089	0.1632	0.0024	0.0017	0.0145	0.0289	0.0159	0.0087	0.0146	0.0081	0.0024
8	rs117551672	13728596	0.88	0.168925028033099	0.89	0.20310604818777	0.0697514399349947	0.0551521596853757	0.0019	0.0039	0.0262	0.1499	0.0073	0.1498	0.2116	0.0167	0.0016	0.0076	0.0076	0.0145	0.0016	0.0104	0.0155	0.1089	0.1631	0.0024	0.0017	0.0145	0.029	0.0158	0.0087	0.0145	0.0081	0.0024
8	rs6530686	13729890	0.88	0.168925028033099	0.89	0.20310604818777	0.0675040820664571	0.0568162870431793	0.0019	0.0038	0.0261	0.1502	0.0072	0.1498	0.2117	0.0168	0.0016	0.0076	0.0076	0.0144	0.0016	0.0103	0.0156	0.1088	0.1629	0.0024	0.0017	0.0145	0.0291	0.0157	0.0087	0.0145	0.0081	0.0024
8	rs73513329	13731095	0.88	0.168925028033099	0.89	0.20310604818777	0.0677045789690178	0.0560455860480293	0.0019	0.0038	0.0261	0.1502	0.0073	0.1499	0.2116	0.0167	0.0016	0.0075	0.0077	0.0145	0.0016	0.0102	0.0155	0.1085	0.1631	0.0025	0.0017	0.0145	0.0291	0.0157	0.0087	0.0145	0.0081	0.0024
8	rs13265025	13733048	0.88	0.168925028033099	0.89	0.20310604818777	0.0689360414808489	0.0556619326325885	0.0019	0.0038	0.0261	0.1502	0.0073	0.15	0.2115	0.0167	0.0016	0.0075	0.0079	0.0145	0.0017	0.0102	0.0154	0.108	0.1633	0.0025	0.0017	0.0145	0.0291	0.0157	0.0087	0.0146	0.0081	0.0024
8	rs6996751	13734203	0.88	0.168925028033099	0.89	0.20310604818777	0.0669646814555478	0.0554067937494629	0.0019	0.0038	0.0261	0.1501	0.0073	0.15	0.2115	0.0167	0.0016	0.0074	0.0079	0.0145	0.0017	0.0102	0.0154	0.1079	0.1634	0.0025	0.0017	0.0145	0.0291	0.0157	0.0087	0.0146	0.0081	0.0024
8	rs6987607	13736714	0.88	0.168925028033099	0.89	0.20310604818777	0.075505973507607	0.0594834419363635	0.0019	0.0038	0.0261	0.1498	0.0075	0.1501	0.2115	0.0167	0.0016	0.0074	0.008	0.0145	0.0017	0.0102	0.0155	0.1076	0.1638	0.0024	0.0016	0.0147	0.0293	0.0156	0.0087	0.0147	0.0079	0.0024
8	rs60749214	13740975	0.88	0.168925028033099	0.89	0.20310604818777	0.0682075234261823	0.0616012571642129	0.0019	0.0039	0.0263	0.1496	0.0076	0.151	0.211	0.0166	0.0016	0.0072	0.0083	0.0143	0.0016	0.0102	0.0153	0.1072	0.1637	0.0022	0.0016	0.0147	0.0287	0.0159	0.0091	0.0151	0.0079	0.0023
8	rs12547223	13742298	0.89	0.145699762692903	0.89	0.20310604818777	0.0676042819124315	0.060538414465843	0.0019	0.0039	0.0263	0.1496	0.0076	0.1511	0.2111	0.0165	0.0016	0.0072	0.0083	0.0143	0.0016	0.0102	0.0153	0.1072	0.1635	0.0021	0.0016	0.0147	0.0286	0.0159	0.0092	0.0151	0.0079	0.0023
8	rs9650370	13743185	0.89	0.145699762692903	0.89	0.20310604818777	0.0587889151935494	0.051393677963029	0.0019	0.0036	0.027	0.1493	0.0076	0.1515	0.2122	0.0162	0.0014	0.007	0.0088	0.0143	0.0016	0.0099	0.0154	0.1078	0.1635	0.0021	0.0014	0.0142	0.0275	0.0164	0.0092	0.0149	0.008	0.002
8	rs2062003	13746861	0.89	0.145699762692903	0.89	0.20310604818777	0.0718382135107172	0.0486508057765096	0.0019	0.0033	0.0277	0.1491	0.0074	0.1521	0.2135	0.0158	0.0013	0.0068	0.0092	0.0142	0.0016	0.0095	0.0156	0.1087	0.1634	0.0022	0.0011	0.0137	0.0265	0.0166	0.0092	0.0147	0.0081	0.0017
8	rs7831397	13749570	0.89	0.145699762692903	0.89	0.20310604818777	0.0719008096321998	0.0526337298362892	0.0019	0.0033	0.0278	0.1491	0.0074	0.1522	0.2136	0.0158	0.0012	0.0068	0.0092	0.0142	0.0016	0.0095	0.0156	0.1089	0.1635	0.0022	0.0011	0.0136	0.0263	0.0166	0.0093	0.0147	0.0081	0.0016
8	rs73210547	13752289	0.89	0.145699762692903	0.89	0.20310604818777	0.0738588873193515	0.0473933940621845	0.0019	0.0033	0.0279	0.1492	0.0074	0.1521	0.2139	0.0157	0.0012	0.0067	0.0092	0.0142	0.0016	0.0094	0.0157	0.109	0.1638	0.0022	0.0011	0.0135	0.0261	0.0166	0.0093	0.0146	0.008	0.0016
8	rs7819834	13759492	0.89	0.145699762692903	0.89	0.20310604818777	0.0732024018370377	0.0464451025274072	0.0019	0.0033	0.0279	0.1492	0.0074	0.1521	0.2141	0.0156	0.0012	0.0067	0.0092	0.0142	0.0016	0.0094	0.0157	0.1091	0.1641	0.0022	0.0011	0.0134	0.026	0.0165	0.0093	0.0146	0.008	0.0016
8	rs10102306	13762061	0.89	0.145699762692903	0.89	0.20310604818777	0.0744764601891316	0.0507171370080232	0.0019	0.0033	0.0279	0.1493	0.0073	0.1521	0.2141	0.0156	0.0012	0.0067	0.0092	0.0141	0.0016	0.0094	0.0157	0.1092	0.1641	0.0022	0.001	0.0134	0.0259	0.0165	0.0093	0.0145	0.008	0.0015
8	rs6992983	13767119	0.89	0.145699762692903	0.89	0.20310604818777	0.0803644275292041	0.0502275636380715	0.0019	0.0033	0.028	0.1493	0.0073	0.1521	0.2142	0.0155	0.0011	0.0067	0.0092	0.0141	0.0016	0.0093	0.0157	0.1094	0.1642	0.0022	0.001	0.0134	0.0258	0.0165	0.0093	0.0145	0.008	0.0015
8	rs78654961	13773647	0.89	0.145699762692903	0.89	0.20310604818777	0.102273871883016	0.0987998293315967	0.0018	0.0032	0.0281	0.1494	0.0073	0.1524	0.2144	0.0154	9e-04	0.0067	0.0092	0.014	0.0016	0.0096	0.0157	0.1098	0.1642	0.0017	9e-04	0.0133	0.0259	0.0165	0.0092	0.0145	0.0082	0.0013
8	rs2898373	13779674	0.89	0.145699762692903	0.89	0.20310604818777	0.112973345134015	0.0954274929429257	0.0017	0.0032	0.0281	0.1492	0.0073	0.1528	0.2144	0.0154	9e-04	0.0067	0.0093	0.014	0.0016	0.0096	0.0157	0.1098	0.1643	0.0017	9e-04	0.0133	0.0259	0.0165	0.0091	0.0144	0.0083	0.0012
8	rs2127807	13782727	0.89	0.145699762692903	0.89	0.20310604818777	0.133273628847663	0.0974293009109307	0.0017	0.0032	0.0281	0.1492	0.0074	0.1526	0.2144	0.0154	8e-04	0.0067	0.0094	0.0141	0.0016	0.0096	0.0157	0.1099	0.1644	0.0017	9e-04	0.0132	0.0259	0.0165	0.0089	0.0144	0.0083	0.0012
8	rs71522400	13786472	0.89	0.145699762692903	0.89	0.20310604818777	0.135093904426755	0.0937586430663705	0.0017	0.0033	0.028	0.1493	0.0074	0.1525	0.2143	0.0153	8e-04	0.0066	0.0094	0.0141	0.0016	0.0096	0.0157	0.11	0.1645	0.0017	9e-04	0.0132	0.026	0.0165	0.0089	0.0143	0.0083	0.0012
8	rs17118033	13787726	0.89	0.145699762692903	0.88	0.230271256315472	0.145452553221979	0.119535640826982	0.0017	0.0033	0.0279	0.1494	0.0074	0.1524	0.2141	0.0153	8e-04	0.0066	0.0095	0.0142	0.0016	0.0096	0.0157	0.1101	0.1646	0.0017	9e-04	0.0132	0.0261	0.0166	0.009	0.0142	0.0083	0.0012
8	rs17260927	13788476	0.89	0.145699762692903	0.88	0.230271256315472	0.143292821441672	0.114360159248275	0.0017	0.0033	0.0279	0.1493	0.0073	0.1524	0.2141	0.0153	8e-04	0.0066	0.0095	0.0142	0.0016	0.0095	0.0157	0.11	0.1646	0.0017	9e-04	0.0132	0.0261	0.0166	0.009	0.0142	0.0083	0.0012
8	rs2682642	13791460	0.89	0.145699762692903	0.88	0.230271256315472	0.155730033624531	0.122418878471943	0.0017	0.0033	0.0278	0.1493	0.0073	0.1522	0.2142	0.0153	8e-04	0.0066	0.0096	0.0142	0.0015	0.0095	0.0157	0.11	0.165	0.0017	9e-04	0.0132	0.0261	0.0166	0.009	0.0143	0.0083	0.0012
8	rs73210600	13791607	0.89	0.145699762692903	0.87	0.259919603286658	0.156202469030616	0.121367439556563	0.0017	0.0033	0.0278	0.1493	0.0073	0.1522	0.2142	0.0153	8e-04	0.0066	0.0096	0.0142	0.0015	0.0095	0.0157	0.11	0.165	0.0017	9e-04	0.0132	0.0261	0.0166	0.009	0.0143	0.0083	0.0012
8	rs62490338	13797838	0.89	0.145699762692903	0.87	0.259919603286658	0.17640835400428	0.136392152344179	0.0017	0.0034	0.0276	0.1491	0.0072	0.1521	0.2143	0.0152	8e-04	0.0065	0.0097	0.0144	0.0015	0.0093	0.0157	0.1097	0.166	0.0017	9e-04	0.0132	0.0261	0.0166	0.009	0.0143	0.0082	0.0012
8	rs1017835	13801864	0.89	0.145699762692903	0.83	0.405269641990714	0.212321849803633	0.110198422038498	0.0017	0.0035	0.0272	0.1489	0.0071	0.152	0.2143	0.015	9e-04	0.0065	0.01	0.0147	0.0014	0.0092	0.0157	0.1092	0.1669	0.0017	9e-04	0.0131	0.0259	0.0166	0.0091	0.0145	0.0082	0.0012
8	rs60682249	13804887	0.89	0.145699762692903	0.83	0.405269641990714	0.227572826268387	0.117195942938933	0.0017	0.0035	0.0273	0.1487	0.0071	0.152	0.2142	0.015	9e-04	0.0065	0.01	0.0149	0.0015	0.0091	0.0158	0.1091	0.167	0.0017	0.001	0.013	0.0258	0.0166	0.0091	0.0146	0.0082	0.0012
8	rs79003207	13805058	0.89	0.145699762692903	0.83	0.405269641990714	0.227950145420154	0.115388302334708	0.0017	0.0035	0.0273	0.1487	0.0071	0.152	0.2142	0.015	9e-04	0.0065	0.01	0.0149	0.0015	0.0091	0.0158	0.1091	0.167	0.0017	0.001	0.013	0.0258	0.0166	0.0091	0.0146	0.0082	0.0012
8	rs56785880	13807478	0.88	0.168925028033099	0.83	0.405269641990714	0.260386414818806	0.116075670936253	0.0017	0.0035	0.0274	0.1485	0.007	0.1519	0.2143	0.0147	9e-04	0.0065	0.0101	0.0151	0.0016	0.0092	0.016	0.1089	0.1675	0.0016	0.001	0.0129	0.0255	0.0165	0.009	0.0148	0.0082	0.0012
8	rs111368330	13807675	0.88	0.168925028033099	0.83	0.405269641990714	0.245900860113995	0.120668375289539	0.0017	0.0035	0.0274	0.1483	0.0073	0.1519	0.2141	0.0147	9e-04	0.0065	0.0101	0.0152	0.0016	0.0092	0.016	0.1089	0.1675	0.0016	0.001	0.0129	0.0255	0.0165	0.009	0.0149	0.0082	0.0012
8	rs117303566	13807728	0.88	0.168925028033099	0.83	0.405269641990714	0.246864142936019	0.124531940636878	0.0017	0.0035	0.0274	0.1483	0.0073	0.1519	0.2141	0.0147	9e-04	0.0065	0.0101	0.0152	0.0016	0.0092	0.016	0.1089	0.1675	0.0016	0.001	0.0129	0.0255	0.0165	0.009	0.0149	0.0082	0.0012
8	rs78565934	13807771	0.88	0.168925028033099	0.83	0.405269641990714	0.246995659915734	0.125948150301075	0.0017	0.0035	0.0274	0.1483	0.0073	0.1519	0.2141	0.0147	9e-04	0.0065	0.0101	0.0152	0.0016	0.0092	0.016	0.1089	0.1675	0.0016	0.001	0.0129	0.0255	0.0165	0.009	0.0149	0.0082	0.0012
8	rs78563649	13808628	0.88	0.168925028033099	0.83	0.405269641990714	0.25384298512934	0.135115418735565	0.0017	0.0035	0.0274	0.1482	0.0075	0.1519	0.2141	0.0147	9e-04	0.0065	0.0101	0.0152	0.0015	0.0092	0.016	0.1089	0.1676	0.0016	0.001	0.0128	0.0254	0.0165	0.009	0.015	0.0082	0.0012
8	rs79470392	13815341	0.88	0.168925028033099	0.82	0.448736318624531	0.217394193308704	0.140433289847481	0.0017	0.0035	0.0275	0.1481	0.0077	0.1518	0.2137	0.0145	9e-04	0.0064	0.01	0.0154	0.0015	0.0092	0.0161	0.109	0.1678	0.0015	0.001	0.0128	0.0251	0.0165	0.0092	0.0151	0.0082	0.0012
8	rs73514597	13817602	0.88	0.168925028033099	0.82	0.448736318624531	0.217680232755973	0.154241654170004	0.0017	0.0035	0.0275	0.148	0.0077	0.1518	0.2136	0.0145	9e-04	0.0064	0.01	0.0154	0.0015	0.0092	0.0161	0.1091	0.1678	0.0015	0.001	0.0127	0.0251	0.0165	0.0093	0.0151	0.0082	0.0012
8	rs56248027	13817811	0.88	0.168925028033099	0.81	0.49521423796015	0.21948302143835	0.156060166133246	0.0017	0.0035	0.0275	0.148	0.0077	0.1518	0.2136	0.0145	9e-04	0.0064	0.01	0.0154	0.0015	0.0092	0.0162	0.1092	0.1678	0.0015	0.001	0.0128	0.0252	0.0165	0.0092	0.0151	0.0082	0.0012
8	rs62493484	13822286	0.88	0.168925028033099	0.81	0.49521423796015	0.191487026041199	0.116075670936253	0.0017	0.0035	0.0274	0.1479	0.0077	0.1518	0.2136	0.0144	0.001	0.0064	0.01	0.0154	0.0015	0.0092	0.0161	0.1092	0.1679	0.0015	0.001	0.0128	0.0251	0.0165	0.0092	0.0151	0.0082	0.0013
8	rs1351985	13828275	0.88	0.168925028033099	0.81	0.49521423796015	0.184527958968032	0.0961462615445758	0.0017	0.0034	0.0275	0.1476	0.0077	0.1523	0.2141	0.0143	0.0012	0.0064	0.0099	0.0154	0.0014	0.0092	0.0161	0.1094	0.1681	0.0015	0.0011	0.0125	0.0247	0.0164	0.0092	0.015	0.0079	0.0014
8	rs28623326	13829011	0.88	0.168925028033099	0.81	0.49521423796015	0.192248205875249	0.09710791510032	0.0017	0.0034	0.0275	0.1474	0.0077	0.1522	0.2141	0.0146	0.0013	0.0065	0.0099	0.0154	0.0015	0.0092	0.0161	0.1094	0.1681	0.0015	0.001	0.0126	0.0246	0.0165	0.0091	0.015	0.0079	0.0014
8	rs3912472	13843718	0.88	0.168925028033099	0.81	0.49521423796015	0.159841097695471	0.0626047830630226	0.0019	0.003	0.0275	0.1473	0.0076	0.152	0.2141	0.0147	0.0018	0.0063	0.0097	0.015	0.0015	0.0088	0.0156	0.1102	0.1698	0.0015	0.001	0.0125	0.0245	0.0161	0.009	0.0147	0.008	0.0016
8	rs75732097	13845422	0.88	0.168925028033099	0.81	0.49521423796015	0.151052062412579	0.0509012607836079	0.0019	0.003	0.0275	0.1473	0.0076	0.152	0.2141	0.0147	0.0018	0.0063	0.0097	0.015	0.0015	0.0088	0.0156	0.1102	0.1699	0.0015	0.001	0.0124	0.0245	0.0161	0.009	0.0147	0.008	0.0016
8	rs78031981	13845946	0.88	0.168925028033099	0.81	0.49521423796015	0.150985844960778	0.0512703801596862	0.0019	0.003	0.0275	0.1472	0.0076	0.1519	0.2141	0.0147	0.0018	0.0063	0.0097	0.015	0.0015	0.0088	0.0156	0.1103	0.1699	0.0015	0.001	0.0124	0.0245	0.0161	0.009	0.0147	0.008	0.0016
8	rs3866149	13850629	0.88	0.168925028033099	0.81	0.49521423796015	0.145096649040723	0.0404340865136578	0.0019	0.003	0.0277	0.1468	0.0076	0.1517	0.2141	0.0147	0.0018	0.0063	0.0096	0.015	0.0015	0.0088	0.0156	0.1107	0.1698	0.0015	0.0011	0.0123	0.0245	0.0161	0.0089	0.0147	0.008	0.0017
8	rs62490591	13852685	0.88	0.168925028033099	0.81	0.49521423796015	0.147566225241478	0.0400466215622412	0.0019	0.003	0.0278	0.1467	0.0076	0.1516	0.2141	0.0146	0.0018	0.0063	0.0096	0.015	0.0015	0.0088	0.0157	0.1107	0.1698	0.0015	0.0011	0.0123	0.0245	0.0161	0.0089	0.0147	0.008	0.0017
8	rs73212396	13858477	0.88	0.168925028033099	0.81	0.49521423796015	0.143935501430292	0.0417189648434239	0.0022	0.003	0.028	0.1465	0.0078	0.1513	0.2138	0.0146	0.0017	0.0062	0.0097	0.0151	0.0015	0.0088	0.0156	0.1108	0.1701	0.0016	0.0011	0.0123	0.0245	0.0162	0.0089	0.0146	0.008	0.0017
8	rs1843362	13859883	0.88	0.168925028033099	0.81	0.49521423796015	0.150423690861192	0.0492546460826424	0.0022	0.003	0.028	0.1465	0.0078	0.1513	0.2138	0.0146	0.0017	0.0062	0.0097	0.0151	0.0015	0.0088	0.0156	0.1109	0.1702	0.0016	0.0011	0.0123	0.0245	0.0162	0.0089	0.0146	0.008	0.0017
8	rs34077774	13862759	0.88	0.168925028033099	0.81	0.49521423796015	0.165723537551898	0.0514553751947247	0.0022	0.003	0.0281	0.1463	0.0078	0.1511	0.2138	0.0146	0.0017	0.0062	0.0097	0.0151	0.0015	0.0088	0.0156	0.1109	0.1703	0.0016	0.0011	0.0122	0.0245	0.0162	0.0088	0.0146	0.008	0.0017
8	rs73523989	13864570	0.88	0.168925028033099	0.81	0.49521423796015	0.169277403147579	0.0590243768754411	0.0022	0.003	0.0282	0.1462	0.0078	0.151	0.2138	0.0146	0.0017	0.0062	0.0097	0.0151	0.0015	0.0088	0.0156	0.111	0.1703	0.0016	0.0011	0.0122	0.0245	0.0162	0.0088	0.0147	0.008	0.0017
8	rs34600269	13867044	0.89	0.145699762692903	0.81	0.49521423796015	0.168005632516616	0.0541386848519797	0.0022	0.003	0.0283	0.1461	0.0078	0.1509	0.2138	0.0145	0.0017	0.0062	0.0097	0.0151	0.0015	0.0089	0.0156	0.111	0.1702	0.0016	0.0011	0.0122	0.0245	0.0162	0.0088	0.0147	0.008	0.0017
8	rs17205663	13870135	0.89	0.145699762692903	0.8	0.544775224122235	0.170874978458673	0.0585668296669022	0.0022	0.003	0.0284	0.1461	0.0078	0.1508	0.2138	0.0145	0.0017	0.0062	0.0097	0.0151	0.0015	0.0089	0.0157	0.1111	0.1701	0.0016	0.0011	0.0122	0.0245	0.0162	0.0088	0.0147	0.008	0.0017
8	rs117301298	13876470	0.89	0.145699762692903	0.8	0.544775224122235	0.172588688764315	0.0722254091778441	0.0021	0.003	0.0285	0.1462	0.0078	0.1503	0.2142	0.0144	0.0016	0.0062	0.0097	0.015	0.0016	0.0089	0.0158	0.1113	0.1695	0.0015	0.001	0.0121	0.0247	0.0162	0.0088	0.0149	0.0081	0.0017
8	rs4831261	13880224	0.89	0.145699762692903	0.8	0.544775224122235	0.174708745129724	0.0844483802963628	0.0021	0.003	0.0286	0.1462	0.0078	0.1502	0.2143	0.0143	0.0016	0.0063	0.0097	0.015	0.0016	0.009	0.0159	0.1113	0.1694	0.0015	0.001	0.0121	0.0247	0.0163	0.0088	0.015	0.0081	0.0017
8	rs4344077	13887171	0.89	0.145699762692903	0.8	0.544775224122235	0.172552885065736	0.0764802456905709	0.0021	0.003	0.0286	0.1463	0.0078	0.1502	0.2139	0.0143	0.0016	0.0063	0.0097	0.015	0.0016	0.009	0.0159	0.1115	0.1693	0.0015	0.001	0.0121	0.0247	0.0163	0.0088	0.015	0.0081	0.0017
8	rs34164449	13892869	0.89	0.145699762692903	0.8	0.544775224122235	0.16495526302486	0.0896765788393621	0.0021	0.003	0.0283	0.1462	0.0078	0.1508	0.2137	0.0144	0.0015	0.0063	0.0098	0.0149	0.0016	0.0092	0.016	0.1116	0.1689	0.0015	0.001	0.012	0.0247	0.0163	0.0086	0.0151	0.0083	0.0016
8	rs78947983	13892917	0.89	0.145699762692903	0.8	0.544775224122235	0.164467447573952	0.0892878838085201	0.0021	0.003	0.0283	0.1462	0.0078	0.1508	0.2137	0.0144	0.0015	0.0063	0.0098	0.0149	0.0016	0.0092	0.016	0.1116	0.1689	0.0015	0.001	0.012	0.0247	0.0163	0.0086	0.0151	0.0083	0.0016
8	rs11990781	13895170	0.89	0.145699762692903	0.8	0.544775224122235	0.241375169736364	0.074160103040642	0.0023	0.0032	0.0283	0.1451	0.0076	0.1508	0.2118	0.0149	0.0014	0.0065	0.0102	0.0146	0.0017	0.0094	0.0175	0.1116	0.1685	0.0016	0.001	0.0115	0.0244	0.0162	0.0082	0.0161	0.0088	0.0018
8	rs11990133	13895569	0.89	0.145699762692903	0.8	0.544775224122235	0.244634238670784	0.0588280991512616	0.0024	0.0032	0.0282	0.1447	0.0076	0.15	0.2114	0.015	0.0014	0.0065	0.0103	0.0146	0.0017	0.0092	0.0179	0.1121	0.169	0.0016	9e-04	0.0113	0.0245	0.0162	0.0082	0.0162	0.0089	0.0018
8	rs73525874	13896376	0.9	0.124917206299546	0.81	0.49521423796015	0.291047199179878	0.0528208439220502	0.0025	0.0032	0.0283	0.1442	0.0077	0.1499	0.2116	0.015	0.0013	0.0066	0.0104	0.0146	0.0017	0.0093	0.0182	0.1124	0.1692	0.0016	9e-04	0.0109	0.0242	0.0162	0.0081	0.0161	0.009	0.0018
8	rs12234978	13896804	0.9	0.124917206299546	0.81	0.49521423796015	0.287560361923909	0.060538414465843	0.0025	0.0032	0.0283	0.1443	0.0078	0.1499	0.212	0.0149	0.0013	0.0067	0.0104	0.0145	0.0017	0.0094	0.0182	0.1124	0.1691	0.0016	9e-04	0.0108	0.024	0.0161	0.0081	0.0161	0.009	0.0018
8	rs78551399	13898502	0.91	0.106429816649543	0.81	0.49521423796015	0.300910086325042	0.0587627352439238	0.0026	0.0031	0.0283	0.144	0.0078	0.15	0.2127	0.0147	0.0013	0.007	0.0106	0.0145	0.0016	0.0095	0.0182	0.1115	0.1692	0.0017	0.001	0.0109	0.0238	0.0159	0.0081	0.0165	0.0088	0.0018
8	rs4831269	13898600	0.91	0.106429816649543	0.81	0.49521423796015	0.30130042699416	0.0561737222140632	0.0026	0.0031	0.0283	0.144	0.0078	0.15	0.2127	0.0147	0.0013	0.007	0.0106	0.0145	0.0016	0.0095	0.0182	0.1115	0.1692	0.0017	0.001	0.0109	0.0238	0.0159	0.0081	0.0165	0.0088	0.0018
8	rs116925518	13901327	0.91	0.106429816649543	0.81	0.49521423796015	0.311295011847815	0.0529457465454202	0.0025	0.0031	0.0283	0.143	0.0076	0.1503	0.2129	0.0148	0.0012	0.0073	0.0106	0.0145	0.0015	0.0095	0.0181	0.1111	0.1696	0.0017	0.001	0.0109	0.0237	0.016	0.0085	0.0166	0.0086	0.0017
8	rs13261147	13903756	0.91	0.106429816649543	0.81	0.49521423796015	0.338561778470029	0.0636151556926606	0.0025	0.0031	0.0284	0.1422	0.0075	0.1506	0.213	0.0149	0.0012	0.0075	0.0107	0.0144	0.0014	0.0096	0.0181	0.1108	0.1699	0.0017	0.0011	0.0109	0.0236	0.0161	0.0087	0.0168	0.0085	0.0017
8	rs973583	13908974	0.91	0.106429816649543	0.81	0.49521423796015	0.35129248160163	0.0662739246303819	0.0025	0.0031	0.0284	0.1421	0.0075	0.1507	0.213	0.0149	0.0012	0.0076	0.0107	0.0144	0.0013	0.0096	0.018	0.1108	0.1701	0.0017	0.0011	0.0109	0.0236	0.0161	0.0088	0.0168	0.0085	0.0017
8	rs28601693	13911281	0.91	0.106429816649543	0.81	0.49521423796015	0.342621674443599	0.0703823905035144	0.0025	0.0031	0.0289	0.142	0.0074	0.1505	0.2127	0.0149	0.0012	0.0076	0.0107	0.0144	0.0013	0.0095	0.0179	0.1107	0.17	0.0017	0.0011	0.0108	0.0235	0.0161	0.0093	0.0171	0.0085	0.0017
8	rs17118498	13913508	0.91	0.106429816649543	0.82	0.448736318624531	0.343300762717252	0.0696086068536865	0.0025	0.0031	0.0289	0.142	0.0074	0.1505	0.2127	0.0148	0.0012	0.0076	0.0107	0.0144	0.0013	0.0095	0.0179	0.1109	0.1699	0.0017	0.0011	0.0107	0.0233	0.0161	0.0093	0.0171	0.0085	0.0017
8	rs28625663	13915172	0.91	0.106429816649543	0.82	0.448736318624531	0.343353029119719	0.0677244383514736	0.0025	0.0031	0.0289	0.142	0.0075	0.1505	0.2127	0.0148	0.0012	0.0076	0.0107	0.0144	0.0013	0.0095	0.0179	0.1109	0.17	0.0017	0.0011	0.0107	0.0233	0.0161	0.0093	0.0171	0.0085	0.0017
8	rs79210555	13918328	0.91	0.106429816649543	0.82	0.448736318624531	0.331953837127475	0.0630754403159176	0.0025	0.0031	0.0289	0.1419	0.0075	0.1504	0.2128	0.0149	0.0012	0.0076	0.0107	0.0143	0.0013	0.0095	0.0179	0.1107	0.1701	0.0017	0.0011	0.0108	0.0233	0.0161	0.0093	0.0171	0.0085	0.0017
8	rs4831526	13920835	0.91	0.106429816649543	0.82	0.448736318624531	0.315181103566784	0.0658619093009029	0.0025	0.0031	0.0288	0.142	0.0076	0.1503	0.2127	0.015	0.0012	0.0076	0.0107	0.0143	0.0013	0.0095	0.0179	0.1106	0.1702	0.0017	0.0011	0.0108	0.0234	0.0161	0.0093	0.0171	0.0085	0.0017
8	rs11777341	13923448	0.91	0.106429816649543	0.84	0.364737902801441	0.317183814455492	0.0615345997089099	0.0025	0.0031	0.0288	0.1424	0.0076	0.1503	0.2126	0.015	0.0012	0.0076	0.0106	0.0143	0.0013	0.0094	0.0179	0.1104	0.1702	0.0017	0.0011	0.0108	0.0234	0.0161	0.0093	0.0171	0.0084	0.0017
8	rs34045652	13923485	0.91	0.106429816649543	0.85	0.32706018639722	0.317635343288885	0.0615345997089099	0.0025	0.0031	0.0288	0.1424	0.0076	0.1503	0.2126	0.015	0.0012	0.0076	0.0106	0.0143	0.0013	0.0094	0.0179	0.1104	0.1702	0.0017	0.0011	0.0108	0.0234	0.0161	0.0093	0.0171	0.0084	0.0017
8	rs73213855	13925509	0.91	0.106429816649543	0.85	0.32706018639722	0.344294528783084	0.057526725948247	0.0025	0.0031	0.0288	0.1424	0.0075	0.1503	0.2127	0.0153	0.0012	0.0075	0.0106	0.0143	0.0013	0.0094	0.0179	0.1102	0.1701	0.0017	0.0011	0.0108	0.0233	0.0161	0.0093	0.0172	0.0085	0.0017
8	rs1478032	13927381	0.91	0.106429816649543	0.85	0.32706018639722	0.366586395324478	0.0622025491949414	0.0025	0.0028	0.0289	0.1425	0.0075	0.1503	0.2125	0.0154	0.0012	0.0075	0.0106	0.0144	0.0013	0.0094	0.018	0.1104	0.17	0.0017	0.0011	0.0108	0.0232	0.0161	0.0093	0.0173	0.0085	0.0017
8	rs13438974	13938171	0.92	0.0900864543555373	0.85	0.32706018639722	0.360825376838671	0.0628735477065409	0.0025	0.0028	0.0288	0.1425	0.0074	0.1507	0.2125	0.0153	0.0012	0.0076	0.0107	0.0144	0.0012	0.0094	0.0179	0.1106	0.1696	0.0017	0.0011	0.0107	0.0228	0.0162	0.0093	0.0174	0.0085	0.0017
8	rs1485528	13944086	0.93	0.0757334056000413	0.85	0.32706018639722	0.312687097702785	0.066342698528096	0.0025	0.003	0.028	0.1427	0.0073	0.1504	0.2127	0.0156	0.0011	0.008	0.0107	0.0142	0.0012	0.0096	0.0176	0.1112	0.169	0.0018	0.001	0.0108	0.0228	0.0161	0.0095	0.0175	0.0085	0.0017
8	rs17118615	13947515	0.96	0.0430660126656495	0.85	0.32706018639722	0.107177709032559	0.168309385924453	0.0019	0.0041	0.0255	0.1429	0.008	0.1505	0.2098	0.0168	7e-04	0.0097	0.0088	0.0133	0.0013	0.0094	0.0166	0.1149	0.1693	0.0019	7e-04	0.0109	0.0232	0.0153	0.009	0.0177	0.011	0.0012
8	rs10086561	13956281	0.96	0.0430660126656495	0.85	0.32706018639722	0.108500517446727	0.194791540756906	0.0019	0.0042	0.0255	0.143	0.008	0.1503	0.2097	0.0168	7e-04	0.0097	0.0088	0.0133	0.0012	0.0094	0.0167	0.115	0.1695	0.002	7e-04	0.0109	0.0232	0.0153	0.009	0.0178	0.0111	0.0012
8	rs7007117	13958463	0.96	0.0430660126656495	0.85	0.32706018639722	0.108473420850691	0.238097650956508	0.0019	0.0042	0.0254	0.143	0.008	0.1502	0.2097	0.0169	7e-04	0.0098	0.0088	0.0133	0.0012	0.0094	0.0167	0.115	0.1695	0.002	7e-04	0.0109	0.0232	0.0154	0.009	0.0178	0.0111	0.0012
8	rs7007582	13958720	0.96	0.0430660126656495	0.85	0.32706018639722	0.11076415130754	0.242092185144619	0.0019	0.0042	0.0254	0.1433	0.008	0.1501	0.2097	0.0169	7e-04	0.0098	0.0088	0.0133	0.0012	0.0094	0.0167	0.1149	0.1695	0.002	7e-04	0.0108	0.0231	0.0154	0.009	0.0178	0.0111	0.0012
8	rs75787165	13961340	0.96	0.0430660126656495	0.85	0.32706018639722	0.117074585484909	0.212771465328393	0.0019	0.0042	0.0251	0.1437	0.0079	0.1501	0.2099	0.0168	7e-04	0.0098	0.0086	0.0132	0.0013	0.0093	0.0167	0.1155	0.1695	0.0023	7e-04	0.0108	0.0229	0.0154	0.0089	0.0178	0.0112	0.0011
8	rs17118658	13964043	0.96	0.0430660126656495	0.85	0.32706018639722	0.127871932771823	0.232255797695451	0.0019	0.0042	0.0248	0.144	0.0079	0.15	0.2101	0.0168	6e-04	0.01	0.0085	0.0128	0.0013	0.0092	0.0166	0.116	0.1695	0.0023	7e-04	0.0107	0.0228	0.0155	0.0089	0.0179	0.0112	0.0011
8	rs10503485	13966546	0.96	0.0430660126656495	0.85	0.32706018639722	0.158236749562442	0.225155616494644	0.0019	0.0044	0.0249	0.1442	0.0078	0.15	0.2098	0.0168	6e-04	0.0101	0.0085	0.0129	0.0013	0.0092	0.0166	0.1153	0.1698	0.0023	7e-04	0.0106	0.0228	0.0156	0.0089	0.0179	0.0113	0.0011
8	rs73520399	13977892	0.96	0.0430660126656495	0.84	0.364737902801441	0.192743898481104	0.23456490302724	0.0019	0.0044	0.0248	0.1439	0.0076	0.1501	0.2096	0.0168	6e-04	0.01	0.0085	0.0127	0.0012	0.0092	0.0165	0.1155	0.1702	0.0023	7e-04	0.0106	0.0227	0.016	0.0089	0.018	0.0114	0.001
8	rs10096932	13979492	0.96	0.0430660126656495	0.84	0.364737902801441	0.195348636554295	0.218235188306108	0.0018	0.0044	0.0248	0.1439	0.0076	0.15	0.2095	0.0167	6e-04	0.0101	0.0085	0.0127	0.0015	0.0092	0.0165	0.1155	0.1702	0.0023	7e-04	0.0106	0.0227	0.016	0.0088	0.018	0.0114	0.001
8	rs13270757	13981490	0.96	0.0430660126656495	0.84	0.364737902801441	0.214910487921068	0.267184636499526	0.0018	0.0044	0.0248	0.144	0.0075	0.1499	0.2095	0.0168	5e-04	0.0101	0.0086	0.0127	0.0015	0.0092	0.0165	0.1154	0.1703	0.0023	7e-04	0.0106	0.0228	0.0159	0.0089	0.018	0.0114	0.001
8	rs76342253	13983223	0.96	0.0430660126656495	0.84	0.364737902801441	0.226442955533165	0.269252913958168	0.0018	0.0044	0.0248	0.1439	0.0075	0.1499	0.2095	0.0168	5e-04	0.0101	0.0086	0.0124	0.0015	0.0092	0.0165	0.1155	0.1706	0.0023	7e-04	0.0106	0.0228	0.0159	0.0089	0.0181	0.0114	0.001
8	rs76780308	13987423	0.96	0.0430660126656495	0.84	0.364737902801441	0.231911811469726	0.284452625065019	0.0018	0.0044	0.0248	0.1439	0.0075	0.1498	0.2095	0.0168	5e-04	0.0101	0.0086	0.0124	0.0015	0.0092	0.0165	0.1155	0.1707	0.0023	7e-04	0.0106	0.0227	0.016	0.0089	0.0181	0.0114	0.001
8	rs73217971	14000763	0.96	0.0430660126656495	0.84	0.364737902801441	0.248181042858629	0.242982741623154	0.0018	0.0043	0.0248	0.1438	0.0074	0.1498	0.2099	0.0168	5e-04	0.0099	0.0085	0.0124	0.0015	0.0091	0.0164	0.1156	0.1709	0.0023	7e-04	0.0105	0.0227	0.016	0.0088	0.0182	0.0114	0.001
8	rs117091007	14002956	0.96	0.0430660126656495	0.83	0.405269641990714	0.248444884146496	0.245772440896735	0.0018	0.0043	0.0248	0.1438	0.0074	0.1498	0.2099	0.0168	5e-04	0.0098	0.0085	0.0124	0.0015	0.0091	0.0164	0.1156	0.171	0.0023	7e-04	0.0105	0.0227	0.016	0.0088	0.0183	0.0114	0.001
8	rs62490850	14003368	0.95	0.0523777185899542	0.84	0.364737902801441	0.253753979735256	0.253750074403435	0.0018	0.0043	0.0248	0.1438	0.0074	0.1498	0.2099	0.0168	5e-04	0.0098	0.0085	0.0124	0.0015	0.0091	0.0164	0.1152	0.171	0.0023	7e-04	0.0106	0.0228	0.016	0.0088	0.0183	0.0113	0.001
8	rs34107329	14016113	0.95	0.0523777185899542	0.85	0.32706018639722	0.257506885505203	0.216194353903294	0.0018	0.0043	0.0249	0.1438	0.0075	0.15	0.2102	0.0168	5e-04	0.0098	0.0083	0.0125	0.0015	0.0092	0.0164	0.1147	0.1711	0.0022	8e-04	0.0104	0.0227	0.016	0.0088	0.0186	0.0113	0.001
8	rs2014581	14017890	0.96	0.0430660126656495	0.85	0.32706018639722	0.261109021076835	0.227332663539369	0.0018	0.0043	0.025	0.1438	0.0075	0.1502	0.2103	0.0168	5e-04	0.0098	0.0082	0.0126	0.0015	0.0092	0.0163	0.1145	0.1712	0.0022	8e-04	0.0103	0.0225	0.016	0.0088	0.0188	0.0113	0.001
8	rs76936562	14020120	0.95	0.0523777185899542	0.84	0.364737902801441	0.262059094504562	0.215872693787667	0.0017	0.0043	0.025	0.144	0.0075	0.1502	0.2102	0.0168	5e-04	0.0097	0.0082	0.0125	0.0015	0.0093	0.0163	0.114	0.1714	0.0023	8e-04	0.0103	0.0224	0.0162	0.0088	0.0188	0.0112	0.0011
8	rs6992644	14021456	0.95	0.0523777185899542	0.84	0.364737902801441	0.273977081962479	0.212131683724632	0.0017	0.0043	0.025	0.1441	0.0075	0.1503	0.2104	0.0168	5e-04	0.0096	0.0082	0.0125	0.0016	0.0093	0.0163	0.1138	0.1714	0.0024	8e-04	0.0102	0.0223	0.0163	0.0088	0.0188	0.0112	0.0011
8	rs12541913	14021957	0.95	0.0523777185899542	0.84	0.364737902801441	0.265786859663126	0.167423667805137	0.0017	0.0043	0.025	0.1442	0.0075	0.1503	0.2104	0.0168	5e-04	0.0096	0.0082	0.0125	0.0015	0.0093	0.0163	0.1138	0.1714	0.0024	8e-04	0.0102	0.0222	0.0163	0.0088	0.0187	0.0112	0.0011
8	rs1478026	14025149	0.95	0.0523777185899542	0.83	0.405269641990714	0.293833557565434	0.142377154684142	0.0018	0.0043	0.0251	0.1445	0.0074	0.1504	0.2102	0.0171	5e-04	0.0096	0.0081	0.0125	0.0016	0.0092	0.0163	0.1138	0.171	0.0024	8e-04	0.0101	0.0219	0.0163	0.0089	0.0185	0.0114	0.0012
8	rs1478024	14027403	0.95	0.0523777185899542	0.83	0.405269641990714	0.515794305458955	0.0725820932031408	0.0018	0.0043	0.0262	0.1484	0.0065	0.1486	0.2079	0.0167	8e-04	0.0091	0.008	0.0123	0.0017	0.0094	0.0158	0.1143	0.171	0.0026	0.0012	0.0096	0.0212	0.0167	0.0089	0.0179	0.0119	0.002
8	rs76581516	14031210	0.95	0.0523777185899542	0.82	0.448736318624531	0.577143921208065	0.0680022136518628	0.0018	0.0044	0.0262	0.1491	0.0063	0.1478	0.2074	0.0166	9e-04	0.0091	0.0079	0.0119	0.0017	0.0094	0.0165	0.114	0.1714	0.0026	0.0012	0.0096	0.021	0.0168	0.0089	0.0183	0.012	0.0021
8	rs1551917	14032635	0.95	0.0523777185899542	0.82	0.448736318624531	0.586084366584772	0.0629408148667153	0.0018	0.0044	0.0262	0.1492	0.0063	0.1477	0.2073	0.0166	9e-04	0.0091	0.0079	0.0119	0.0017	0.0093	0.0166	0.114	0.1714	0.0026	0.0012	0.0096	0.021	0.0168	0.0089	0.0184	0.012	0.0021
8	rs62492283	14038813	0.94	0.0632155594214646	0.81	0.49521423796015	0.67931284455855	0.0715142217941962	0.0018	0.0044	0.0265	0.1502	0.0062	0.1472	0.2064	0.0164	9e-04	0.0089	0.008	0.0119	0.0016	0.0093	0.0166	0.1138	0.1721	0.0029	0.0012	0.0097	0.0204	0.0168	0.009	0.0183	0.0122	0.0021
8	rs56040119	14043880	0.94	0.0632155594214646	0.81	0.49521423796015	0.734219622344752	0.0689781582488729	0.0019	0.0045	0.0267	0.1506	0.0061	0.1473	0.2057	0.0161	0.001	0.0087	0.0079	0.0118	0.0016	0.0092	0.0167	0.1141	0.1727	0.0032	0.0013	0.0098	0.0197	0.0171	0.0091	0.0183	0.0121	0.0021
8	rs117708445	14047282	0.94	0.0632155594214646	0.81	0.49521423796015	0.861748091416875	0.083993131630829	0.0017	0.0046	0.0271	0.1514	0.006	0.1473	0.2054	0.0158	0.001	0.0085	0.0077	0.0115	0.0013	0.009	0.0168	0.1145	0.1727	0.0036	0.0012	0.0099	0.0196	0.0171	0.0091	0.0183	0.0118	0.002
8	rs35846575	14052452	0.94	0.0632155594214646	0.81	0.49521423796015	0.894763368208744	0.0775045018373055	0.0017	0.0046	0.0273	0.1516	0.006	0.1473	0.2053	0.0157	0.001	0.0084	0.0077	0.0114	0.0013	0.0089	0.0168	0.1146	0.1728	0.0037	0.0012	0.01	0.0196	0.0171	0.009	0.0183	0.0117	0.002
8	rs117437819	14059101	0.93	0.0757334056000413	0.81	0.49521423796015	1.00247550276612	0.0720117473988008	0.0017	0.0046	0.0274	0.1511	0.006	0.1474	0.2055	0.0163	0.001	0.0084	0.0076	0.0114	0.0013	0.0089	0.0168	0.1147	0.1727	0.0038	0.0012	0.01	0.0196	0.0171	0.009	0.0182	0.0116	0.002
8	rs79963514	14065990	0.93	0.0757334056000413	0.81	0.49521423796015	1.03394584918424	0.0606046119938404	0.0017	0.0046	0.0277	0.1512	0.006	0.1476	0.2056	0.0162	0.001	0.0083	0.0076	0.0113	0.0012	0.0088	0.0168	0.1148	0.1725	0.0039	0.0012	0.01	0.0196	0.0171	0.009	0.0181	0.0115	0.002
8	rs13271414	14070093	0.93	0.0757334056000413	0.8	0.544775224122235	1.06783523656065	0.0640889964898821	0.0017	0.0046	0.0277	0.1513	0.0062	0.1475	0.2057	0.0163	0.001	0.0085	0.0075	0.0112	0.0012	0.0088	0.0167	0.1148	0.1724	0.0039	0.0011	0.01	0.0194	0.0171	0.009	0.018	0.0116	0.002
8	rs62492324	14071364	0.93	0.0757334056000413	0.8	0.544775224122235	1.13619680936067	0.0753890267327221	0.0017	0.0046	0.0277	0.1514	0.0062	0.1469	0.2058	0.0164	0.001	0.0087	0.0075	0.0112	0.0012	0.0088	0.0171	0.1149	0.1724	0.0039	9e-04	0.01	0.0194	0.0171	0.009	0.018	0.0116	0.002
8	rs117271294	14071578	0.93	0.0757334056000413	0.8	0.544775224122235	1.15714118433749	0.0780922886293486	0.0017	0.0046	0.0277	0.1513	0.0062	0.1469	0.2058	0.0164	0.001	0.0087	0.0075	0.0112	0.0012	0.0088	0.017	0.1149	0.1724	0.0039	9e-04	0.0099	0.0193	0.0171	0.009	0.0184	0.0116	0.002
8	rs79584420	14072282	0.93	0.0757334056000413	0.8	0.544775224122235	1.16744141847407	0.0889774124480261	0.0017	0.0046	0.0277	0.1513	0.0062	0.1469	0.2057	0.0164	0.001	0.0087	0.0075	0.0112	0.0012	0.0088	0.0172	0.1149	0.1724	0.0039	9e-04	0.0099	0.0192	0.0171	0.009	0.0184	0.0116	0.002
8	rs13256202	14080043	0.93	0.0757334056000413	0.81	0.49521423796015	1.17805228404918	0.0797922432827434	0.0019	0.0046	0.0278	0.1513	0.0062	0.1471	0.2056	0.0163	0.0011	0.0085	0.0074	0.0111	0.0012	0.0089	0.0171	0.1149	0.1723	0.0041	0.001	0.0099	0.0192	0.0171	0.009	0.0183	0.0115	0.002
8	rs10107810	14082775	0.93	0.0757334056000413	0.82	0.448736318624531	1.19477586869319	0.0747373861482215	0.0019	0.0046	0.0279	0.1515	0.0061	0.1471	0.2055	0.0164	0.0011	0.0084	0.0074	0.0111	0.0012	0.0088	0.0171	0.1148	0.1723	0.0041	0.001	0.0099	0.0192	0.0171	0.009	0.0183	0.0115	0.002
8	rs12678209	14083795	0.93	0.0757334056000413	0.82	0.448736318624531	1.14343321118993	0.07655322193468	0.0019	0.0046	0.0279	0.1514	0.0061	0.1471	0.2054	0.0164	0.0011	0.0084	0.0074	0.0112	0.0012	0.0088	0.0172	0.1148	0.1722	0.004	0.001	0.0099	0.0192	0.0171	0.009	0.0184	0.0115	0.002
8	rs4442149	14088076	0.93	0.0757334056000413	0.82	0.448736318624531	1.11818533238936	0.080312573535994	0.002	0.0046	0.028	0.1515	0.0061	0.1473	0.2052	0.0163	0.0011	0.0085	0.0074	0.0111	0.0013	0.0088	0.0173	0.1147	0.1719	0.004	0.001	0.0099	0.0192	0.0171	0.009	0.0184	0.0115	0.0021
8	rs17118863	14098306	0.93	0.0757334056000413	0.82	0.448736318624531	1.24231202659331	0.0930469842341008	0.0022	0.0046	0.0281	0.1514	0.0061	0.1472	0.2056	0.0162	0.0012	0.0085	0.0074	0.0111	0.0013	0.0089	0.0175	0.1141	0.1715	0.0043	0.001	0.0097	0.0191	0.0173	0.0091	0.0182	0.0115	0.0022
8	rs41483346	14106390	0.93	0.0757334056000413	0.82	0.448736318624531	1.39783010050289	0.0740880721507569	0.0022	0.0047	0.028	0.1514	0.006	0.147	0.2057	0.016	0.0013	0.0085	0.0073	0.0111	0.0013	0.0088	0.0174	0.1146	0.1713	0.0045	0.0011	0.0097	0.019	0.0174	0.0091	0.0182	0.0115	0.0023
8	rs17214724	14107043	0.93	0.0757334056000413	0.82	0.448736318624531	1.40546777536462	0.0778716561698616	0.0022	0.0047	0.028	0.1514	0.006	0.147	0.2058	0.016	0.0013	0.0085	0.0073	0.0111	0.0013	0.0088	0.0174	0.1146	0.1713	0.0045	0.0011	0.0097	0.019	0.0174	0.0091	0.0182	0.0115	0.0023
8	rs111956678	14107943	0.93	0.0757334056000413	0.82	0.448736318624531	1.33738755145554	0.0802381565494411	0.0023	0.0046	0.028	0.1513	0.006	0.147	0.2058	0.016	0.0013	0.0085	0.0073	0.0111	0.0013	0.0088	0.0174	0.1147	0.1713	0.0045	0.0011	0.0098	0.019	0.0174	0.0091	0.0182	0.0115	0.0023
8	rs79230920	14108422	0.93	0.0757334056000413	0.82	0.448736318624531	1.34547850055192	0.0827086536909707	0.0023	0.0046	0.028	0.1513	0.006	0.147	0.2058	0.016	0.0013	0.0085	0.0073	0.0111	0.0013	0.0088	0.0174	0.1147	0.1713	0.0046	0.0011	0.0098	0.019	0.0174	0.0091	0.0182	0.0115	0.0023
8	rs73519430	14112568	0.92	0.0900864543555373	0.82	0.448736318624531	1.19072437867778	0.0797180226008069	0.0023	0.0046	0.0279	0.1513	0.0059	0.1471	0.2059	0.0157	0.0014	0.0085	0.0071	0.0111	0.0014	0.0087	0.0174	0.1155	0.171	0.0044	0.0011	0.0097	0.0189	0.0175	0.0091	0.0182	0.0115	0.0023
8	rs34346379	14128754	0.92	0.0900864543555373	0.82	0.448736318624531	1.26936463449804	0.158271656777745	0.0024	0.0046	0.0279	0.1518	0.0059	0.1474	0.2073	0.0155	0.0014	0.0088	0.007	0.011	0.0014	0.0088	0.017	0.115	0.1697	0.0044	0.0011	0.0094	0.0185	0.0176	0.0093	0.0184	0.0118	0.0023
8	rs1365641	14133626	0.92	0.0900864543555373	0.82	0.448736318624531	1.26521712801216	0.134206170372496	0.0024	0.0046	0.0279	0.1519	0.0059	0.1473	0.2076	0.0154	0.0014	0.0089	0.007	0.011	0.0014	0.0088	0.0169	0.1151	0.1694	0.0044	0.0011	0.0094	0.0184	0.0176	0.0095	0.0183	0.0118	0.0023
8	rs35509424	14140213	0.93	0.0757334056000413	0.82	0.448736318624531	1.12969956434997	0.113676676337854	0.0024	0.0047	0.0279	0.1519	0.0058	0.1478	0.2079	0.0153	0.0014	0.0089	0.007	0.011	0.0014	0.0087	0.0168	0.1153	0.169	0.0042	0.001	0.0093	0.0183	0.0175	0.0097	0.0183	0.0117	0.0023
8	rs17118964	14140962	0.93	0.0757334056000413	0.82	0.448736318624531	1.12043053372439	0.125859462120879	0.0024	0.0047	0.0279	0.1519	0.0058	0.1479	0.208	0.0153	0.0014	0.0089	0.007	0.011	0.0014	0.0087	0.0168	0.1154	0.1689	0.0041	0.001	0.0093	0.0183	0.0175	0.0097	0.0183	0.0117	0.0023
8	rs28667425	14148696	0.93	0.0757334056000413	0.82	0.448736318624531	1.05956324652727	0.106845058101914	0.0024	0.0047	0.0279	0.1519	0.0057	0.1483	0.2082	0.0152	0.0014	0.009	0.007	0.011	0.0014	0.0087	0.0168	0.1155	0.1684	0.0041	0.001	0.0092	0.0181	0.0175	0.0098	0.0182	0.0116	0.0024
8	rs118139962	14151309	0.93	0.0757334056000413	0.82	0.448736318624531	0.67473885908478	0.107596088542821	0.0024	0.0047	0.0279	0.152	0.0057	0.1485	0.2086	0.0151	0.0014	0.009	0.007	0.011	0.0014	0.0086	0.0168	0.1162	0.1682	0.0031	0.001	0.0091	0.018	0.0175	0.0099	0.0182	0.0116	0.0024
8	rs56754306	14154114	0.93	0.0757334056000413	0.82	0.448736318624531	0.667507125989708	0.102381705502279	0.0024	0.0047	0.0279	0.152	0.0057	0.1487	0.2086	0.0151	0.0014	0.0091	0.007	0.011	0.0014	0.0086	0.0168	0.1164	0.168	0.003	0.001	0.0091	0.0179	0.0175	0.0099	0.0181	0.0115	0.0024
8	rs35492010	14162752	0.93	0.0757334056000413	0.82	0.448736318624531	0.654650187104616	0.119101046523884	0.0024	0.0048	0.028	0.1521	0.0057	0.1493	0.209	0.0149	0.0014	0.0092	0.0071	0.011	0.0013	0.0085	0.0169	0.1168	0.1673	0.003	0.001	0.0089	0.0177	0.0175	0.01	0.018	0.0114	0.0025
8	rs113676253	14171298	0.93	0.0757334056000413	0.82	0.448736318624531	0.647232249387403	0.102873984975318	0.0023	0.0049	0.028	0.1524	0.0057	0.1511	0.2099	0.0145	0.0013	0.0095	0.0074	0.0109	0.0013	0.0082	0.017	0.1179	0.1653	0.0027	0.001	0.0085	0.017	0.0175	0.0101	0.0175	0.0111	0.0026
8	rs12546389	14172535	0.93	0.0757334056000413	0.82	0.448736318624531	0.769356480349127	0.154719472733472	0.0022	0.0049	0.028	0.1524	0.0057	0.1513	0.2099	0.0145	0.0013	0.0096	0.0074	0.0109	0.0012	0.0082	0.0171	0.118	0.1651	0.0027	9e-04	0.0084	0.0169	0.0175	0.0102	0.0175	0.0113	0.0026
8	rs13271573	14173150	0.93	0.0757334056000413	0.81	0.49521423796015	0.77890921279059	0.149020677207824	0.0022	0.0049	0.028	0.1524	0.0057	0.1513	0.2099	0.0145	0.0013	0.0096	0.0074	0.011	0.0012	0.0082	0.0171	0.118	0.1651	0.0027	9e-04	0.0084	0.0169	0.0175	0.0102	0.0175	0.0112	0.0026
8	rs2059670	14176010	0.93	0.0757334056000413	0.81	0.49521423796015	0.812430824912491	0.179064177769424	0.0022	0.0049	0.0281	0.1523	0.0057	0.1519	0.2097	0.0145	0.0013	0.0097	0.0073	0.011	0.0013	0.008	0.0172	0.1176	0.165	0.0026	9e-04	0.0082	0.0166	0.0177	0.0103	0.0177	0.0112	0.0026
8	rs117973005	14178888	0.93	0.0757334056000413	0.81	0.49521423796015	0.898865411223581	0.208730310155306	0.0022	0.0049	0.0282	0.1523	0.0057	0.1524	0.2098	0.0145	0.0012	0.0099	0.0072	0.0112	0.0014	0.0079	0.0172	0.1171	0.1645	0.0026	8e-04	0.0081	0.0164	0.0178	0.0104	0.018	0.0113	0.0026
8	rs1426993	14194356	0.92	0.0900864543555373	0.81	0.49521423796015	1.08481129022083	0.314152251697365	0.0022	0.0051	0.0284	0.1521	0.0061	0.154	0.2104	0.0146	0.0012	0.0103	0.0076	0.0115	0.0015	0.0076	0.017	0.1154	0.1628	0.0024	8e-04	0.0078	0.0155	0.018	0.0106	0.0189	0.0113	0.0027
8	rs116560156	14196358	0.92	0.0900864543555373	0.81	0.49521423796015	1.01142664516838	0.305508201234763	0.0022	0.0051	0.0283	0.1521	0.0061	0.1546	0.2102	0.0146	0.0012	0.0104	0.0075	0.0115	0.0016	0.0077	0.0169	0.1158	0.1628	0.0024	7e-04	0.0077	0.0153	0.0178	0.0105	0.0188	0.0112	0.0026
8	rs113291523	14201673	0.92	0.0900864543555373	0.81	0.49521423796015	0.965897000663175	0.304671654085224	0.0022	0.0051	0.0282	0.1521	0.0062	0.1554	0.2099	0.0146	0.0012	0.0105	0.0076	0.0115	0.0016	0.0077	0.0167	0.1163	0.1629	0.0024	7e-04	0.0077	0.0151	0.0174	0.0105	0.0187	0.0111	0.0026
8	rs17119119	14203272	0.92	0.0900864543555373	0.81	0.49521423796015	0.970640113480585	0.324448496873198	0.0022	0.0051	0.0281	0.1521	0.0062	0.1556	0.2098	0.0146	0.0011	0.0105	0.0075	0.0115	0.0016	0.0077	0.0167	0.1165	0.1629	0.0024	7e-04	0.0077	0.015	0.0173	0.0105	0.0187	0.0111	0.0026
8	rs28653646	14206057	0.92	0.0900864543555373	0.81	0.49521423796015	1.14905387114849	0.300023504892742	0.002	0.0055	0.028	0.1523	0.0062	0.1562	0.2094	0.0145	0.001	0.0105	0.0075	0.0115	0.0016	0.0077	0.0166	0.1171	0.163	0.0024	6e-04	0.0076	0.0147	0.017	0.0107	0.0186	0.011	0.0026
8	rs1559900	14207321	0.92	0.0900864543555373	0.81	0.49521423796015	1.16835466721376	0.299547986491734	0.002	0.0055	0.0279	0.1524	0.0062	0.1563	0.2093	0.0145	0.001	0.0105	0.0074	0.0115	0.0016	0.0077	0.0166	0.1174	0.163	0.0024	6e-04	0.0076	0.0147	0.017	0.0107	0.0186	0.011	0.0026
8	rs17119141	14207948	0.92	0.0900864543555373	0.81	0.49521423796015	1.10788043687667	0.27908610919341	0.002	0.0054	0.0279	0.1524	0.0062	0.1567	0.2095	0.0145	0.001	0.0105	0.0074	0.0114	0.0016	0.0076	0.0166	0.1174	0.1627	0.0023	6e-04	0.0076	0.0147	0.0169	0.0107	0.0186	0.011	0.0025
8	rs17299177	14215888	0.92	0.0900864543555373	0.81	0.49521423796015	1.09431832382241	0.276530625869637	0.002	0.0054	0.0278	0.1526	0.0061	0.1571	0.2092	0.0144	9e-04	0.0105	0.0074	0.0114	0.0016	0.0076	0.0165	0.1175	0.1628	0.0023	6e-04	0.0076	0.0146	0.0169	0.0109	0.0186	0.0109	0.0025
8	rs117298476	14234322	0.91	0.106429816649543	0.81	0.49521423796015	1.07728262112634	0.303358468565184	0.002	0.0054	0.0275	0.1529	0.0061	0.158	0.2085	0.0143	9e-04	0.0105	0.0074	0.0112	0.0016	0.0076	0.0164	0.1177	0.1629	0.0023	6e-04	0.0075	0.0146	0.0169	0.0113	0.0186	0.0108	0.0024
8	rs28637881	14241033	0.91	0.106429816649543	0.81	0.49521423796015	1.08969394649463	0.305866931429557	0.002	0.0054	0.0274	0.153	0.0061	0.1586	0.2082	0.0142	8e-04	0.0105	0.0074	0.011	0.0016	0.0076	0.0164	0.1178	0.1629	0.0024	6e-04	0.0075	0.0145	0.0168	0.0115	0.0185	0.0108	0.0024
8	rs12155793	14242443	0.91	0.106429816649543	0.81	0.49521423796015	1.08960509276784	0.321045980633058	0.002	0.0054	0.0274	0.153	0.0061	0.1586	0.2082	0.0142	8e-04	0.0105	0.0074	0.011	0.0016	0.0076	0.0164	0.1178	0.1629	0.0024	6e-04	0.0075	0.0145	0.0168	0.0115	0.0185	0.0108	0.0024
8	rs75577546	14253052	0.91	0.106429816649543	0.81	0.49521423796015	1.0735703247515	0.290085620434842	0.002	0.0054	0.0273	0.1532	0.006	0.1587	0.208	0.0141	9e-04	0.0105	0.0074	0.0111	0.0016	0.0076	0.0164	0.1179	0.1629	0.0024	6e-04	0.0075	0.0143	0.0167	0.0116	0.0185	0.0108	0.0023
8	rs6990241	14270114	0.91	0.106429816649543	0.81	0.49521423796015	1.08738469004386	0.240980459697896	0.0021	0.0055	0.0271	0.1535	0.006	0.159	0.2074	0.0141	0.001	0.0104	0.0074	0.0111	0.0017	0.0076	0.0164	0.118	0.1628	0.0025	6e-04	0.0075	0.014	0.0165	0.0119	0.0185	0.0107	0.0023
8	rs80267271	14271287	0.91	0.106429816649543	0.81	0.49521423796015	1.06589692277657	0.205347245176615	0.0021	0.0055	0.0271	0.1536	0.006	0.159	0.2074	0.0141	0.001	0.0104	0.0074	0.0111	0.0017	0.0076	0.0164	0.1181	0.1628	0.0025	6e-04	0.0075	0.014	0.0164	0.0119	0.0185	0.0107	0.0023
8	rs117599861	14271730	0.91	0.106429816649543	0.81	0.49521423796015	1.06211248570779	0.208942361440764	0.0021	0.0055	0.0271	0.1536	0.006	0.159	0.2074	0.0141	0.001	0.0104	0.0074	0.0111	0.0017	0.0076	0.0164	0.1181	0.1628	0.0025	6e-04	0.0075	0.014	0.0164	0.0119	0.0185	0.0107	0.0023
8	rs75466603	14279064	0.9	0.124917206299546	0.81	0.49521423796015	0.876727003614654	0.277923629930956	0.0023	0.0056	0.0268	0.154	0.006	0.1595	0.2073	0.0135	0.0011	0.0103	0.0069	0.0109	0.0017	0.0079	0.0163	0.1191	0.1635	0.0025	6e-04	0.0078	0.0138	0.0158	0.0119	0.018	0.0106	0.0022
8	rs80168088	14279790	0.9	0.124917206299546	0.82	0.448736318624531	0.860780264047082	0.262263898494917	0.0023	0.0056	0.0268	0.154	0.006	0.1596	0.2074	0.0135	0.0011	0.0103	0.0069	0.0109	0.0017	0.0079	0.0163	0.1191	0.1635	0.0025	6e-04	0.0078	0.0138	0.0158	0.0119	0.018	0.0106	0.0022
8	rs34536602	14281719	0.9	0.124917206299546	0.82	0.448736318624531	0.860538379295985	0.261009698670476	0.0023	0.0056	0.0268	0.154	0.006	0.1596	0.2074	0.0135	0.0011	0.0103	0.0069	0.0109	0.0017	0.0079	0.0163	0.1191	0.1635	0.0025	6e-04	0.0078	0.0138	0.0158	0.0119	0.018	0.0106	0.0022
8	rs118045334	14284364	0.9	0.124917206299546	0.82	0.448736318624531	0.820076803641151	0.232695058797546	0.0023	0.0056	0.0268	0.1541	0.006	0.1598	0.2076	0.0134	0.0011	0.0103	0.0069	0.0109	0.0017	0.008	0.0161	0.1192	0.1634	0.0025	6e-04	0.0079	0.0138	0.0157	0.0118	0.0177	0.0106	0.0022
8	rs7815232	14285056	0.9	0.124917206299546	0.82	0.448736318624531	0.822685024148954	0.250369401154829	0.0023	0.0056	0.0268	0.1542	0.006	0.1599	0.2077	0.0133	0.0011	0.0103	0.0069	0.0109	0.0017	0.008	0.0161	0.1192	0.1634	0.0025	6e-04	0.0079	0.0137	0.0157	0.0118	0.0176	0.0106	0.0022
8	rs17242772	14286167	0.9	0.124917206299546	0.82	0.448736318624531	0.796841406381681	0.207882820614509	0.0023	0.0057	0.0268	0.1542	0.006	0.16	0.2077	0.0133	0.0011	0.0103	0.0069	0.0109	0.0017	0.008	0.0161	0.1192	0.1634	0.0025	6e-04	0.0079	0.0137	0.0157	0.0118	0.0175	0.0106	0.0022
8	rs74829955	14293583	0.9	0.124917206299546	0.82	0.448736318624531	0.730760704669051	0.257145012194247	0.0025	0.0058	0.0264	0.1548	0.0058	0.1616	0.2072	0.0131	0.0012	0.0105	0.0068	0.0107	0.0019	0.0084	0.0161	0.1186	0.1631	0.0024	7e-04	0.008	0.0133	0.0157	0.0113	0.017	0.0106	0.0022
8	rs150004157	14296847	0.9	0.124917206299546	0.82	0.448736318624531	0.650437228602563	0.201458631404874	0.0027	0.006	0.0261	0.1553	0.0057	0.163	0.2068	0.0128	0.0013	0.0107	0.0067	0.0104	0.002	0.0089	0.0161	0.1181	0.1628	0.0026	8e-04	0.0081	0.013	0.0156	0.0109	0.0165	0.0106	0.0021
8	rs76449507	14300289	0.9	0.124917206299546	0.82	0.448736318624531	0.672493269628371	0.197178827838367	0.0027	0.006	0.0261	0.1554	0.0057	0.1632	0.2065	0.0128	0.0013	0.0108	0.0067	0.0104	0.002	0.0089	0.0161	0.1181	0.1629	0.0026	9e-04	0.0081	0.013	0.0157	0.0108	0.0165	0.0106	0.0021
8	rs75010546	14302478	0.9	0.124917206299546	0.82	0.448736318624531	0.691651172754853	0.199367065289006	0.0027	0.006	0.0261	0.1554	0.0057	0.1633	0.2065	0.0128	0.0013	0.0108	0.0067	0.0104	0.002	0.009	0.0161	0.1181	0.1629	0.0026	9e-04	0.0081	0.013	0.0157	0.0108	0.0165	0.0106	0.0021
8	rs11787310	14303521	0.9	0.124917206299546	0.83	0.405269641990714	0.725660736726733	0.247563158973308	0.0027	0.006	0.0261	0.1554	0.0057	0.1633	0.2064	0.0128	0.0013	0.0108	0.0067	0.0104	0.002	0.009	0.0161	0.1181	0.1629	0.0026	9e-04	0.0081	0.013	0.0157	0.0108	0.0165	0.0106	0.0021
8	rs10089641	14308744	0.9	0.124917206299546	0.83	0.405269641990714	0.622411180277612	0.195309681052254	0.0027	0.0059	0.0263	0.1554	0.0057	0.164	0.2065	0.0126	0.0013	0.0107	0.0066	0.0101	0.0021	0.0088	0.0162	0.1183	0.1632	0.0026	9e-04	0.008	0.0132	0.0156	0.0107	0.0164	0.0102	0.0021
8	rs73188264	14311230	0.9	0.124917206299546	0.83	0.405269641990714	0.642402815313904	0.157501188250261	0.0027	0.006	0.0263	0.1553	0.0057	0.1642	0.2065	0.0126	0.0013	0.0107	0.0066	0.01	0.002	0.0088	0.0162	0.1185	0.1631	0.0026	9e-04	0.008	0.0131	0.0156	0.0107	0.0164	0.0102	0.0021
8	rs76695561	14311502	0.9	0.124917206299546	0.83	0.405269641990714	0.642190130816341	0.150816995741665	0.0027	0.006	0.0263	0.1553	0.0057	0.1642	0.2065	0.0126	0.0013	0.0107	0.0066	0.01	0.002	0.0088	0.0162	0.1185	0.1631	0.0026	9e-04	0.008	0.0131	0.0156	0.0107	0.0164	0.0102	0.0021
8	rs1461873	14318257	0.9	0.124917206299546	0.83	0.405269641990714	0.635471709545068	0.128083639446041	0.0027	0.006	0.0263	0.1553	0.0056	0.1643	0.2066	0.0125	0.0013	0.0107	0.0066	0.01	0.002	0.0087	0.0162	0.1188	0.1631	0.0026	9e-04	0.0082	0.0131	0.0155	0.0106	0.0164	0.0102	0.002
8	rs117236243	14318404	0.9	0.124917206299546	0.83	0.405269641990714	0.634695867213967	0.122857982015617	0.0027	0.006	0.0262	0.1553	0.0056	0.1643	0.2066	0.0125	0.0013	0.0107	0.0066	0.01	0.002	0.0087	0.0162	0.1188	0.163	0.0026	9e-04	0.0082	0.0131	0.0155	0.0106	0.0164	0.0101	0.002
8	rs60987655	14325353	0.9	0.124917206299546	0.83	0.405269641990714	0.634554851414131	0.154623866827518	0.0028	0.006	0.0262	0.1552	0.0056	0.1647	0.2065	0.0125	0.0013	0.0107	0.0065	0.0099	0.002	0.0087	0.0162	0.1192	0.163	0.0026	9e-04	0.0082	0.0131	0.0155	0.0105	0.0163	0.0101	0.002
8	rs3848992	14339541	0.91	0.106429816649543	0.83	0.405269641990714	0.668445265993693	0.1553893040342	0.0029	0.0061	0.026	0.1554	0.0055	0.1658	0.2072	0.0124	0.0014	0.0107	0.0062	0.0095	0.0019	0.0087	0.016	0.1193	0.1633	0.0026	0.001	0.0081	0.013	0.0153	0.0097	0.0164	0.01	0.002
8	rs76898501	14340526	0.91	0.106429816649543	0.83	0.405269641990714	0.663041097858078	0.153955216378419	0.0029	0.0061	0.026	0.1554	0.0055	0.1659	0.2072	0.0124	0.0014	0.0107	0.0062	0.0095	0.0019	0.0087	0.016	0.1193	0.1633	0.0026	0.001	0.0081	0.013	0.0153	0.0097	0.0164	0.01	0.002
8	rs73190203	14343547	0.91	0.106429816649543	0.84	0.364737902801441	0.663904434381952	0.175353651080667	0.0029	0.0061	0.026	0.1554	0.0055	0.166	0.2073	0.0123	0.0014	0.0107	0.0062	0.0094	0.0019	0.0087	0.0159	0.1193	0.1634	0.0026	0.001	0.0081	0.013	0.0152	0.0095	0.0164	0.0099	0.002
8	rs11781342	14343856	0.91	0.106429816649543	0.83	0.405269641990714	0.663832470299629	0.182700060279102	0.0029	0.0061	0.026	0.1554	0.0055	0.166	0.2073	0.0123	0.0014	0.0107	0.0062	0.0094	0.0019	0.0087	0.0159	0.1193	0.1634	0.0026	0.001	0.0081	0.013	0.0152	0.0095	0.0165	0.0099	0.002
8	rs1461871	14345901	0.91	0.106429816649543	0.84	0.364737902801441	0.646094433394764	0.155102107123548	0.0029	0.0061	0.0259	0.1554	0.0055	0.1662	0.2073	0.0123	0.0014	0.0107	0.0062	0.0094	0.0018	0.0087	0.0159	0.1193	0.1633	0.0026	0.001	0.0081	0.013	0.0152	0.0094	0.0165	0.0099	0.002
8	rs118016387	14348026	0.91	0.106429816649543	0.84	0.364737902801441	0.571084876346297	0.170283492808381	0.0029	0.0061	0.0259	0.1554	0.0056	0.1664	0.207	0.0123	0.0014	0.0107	0.0063	0.0094	0.0018	0.0088	0.016	0.1192	0.1633	0.0026	0.0011	0.0081	0.0127	0.0152	0.0094	0.0165	0.0099	0.002
8	rs79168295	14351512	0.91	0.106429816649543	0.84	0.364737902801441	0.551698865010865	0.197178827838367	0.0029	0.006	0.0259	0.1554	0.0056	0.1665	0.2069	0.0123	0.0014	0.0107	0.0064	0.0094	0.0018	0.0088	0.016	0.1192	0.1633	0.0026	0.0011	0.0081	0.0126	0.0152	0.0093	0.0164	0.0099	0.002
8	rs1947708	14357754	0.91	0.106429816649543	0.84	0.364737902801441	0.479066372302154	0.243985864034284	0.003	0.0059	0.0259	0.1553	0.0059	0.167	0.2063	0.0122	0.0015	0.0108	0.0067	0.0095	0.0017	0.0091	0.0162	0.119	0.1632	0.0026	0.0012	0.0081	0.0121	0.0152	0.0091	0.0164	0.01	0.0021
8	rs7821766	14374327	0.91	0.106429816649543	0.84	0.364737902801441	0.237195805102887	0.168309385924453	0.0031	0.0054	0.0262	0.1557	0.0059	0.1681	0.2074	0.0119	0.0016	0.0108	0.0063	0.009	0.0013	0.0087	0.0156	0.1195	0.164	0.0026	0.0015	0.0086	0.0123	0.0151	0.0081	0.0159	0.0094	0.0021
8	rs17119601	14376095	0.91	0.106429816649543	0.84	0.364737902801441	0.252509695268414	0.223635747212116	0.0031	0.0053	0.0262	0.1558	0.0059	0.1681	0.2074	0.0119	0.0016	0.0108	0.0063	0.009	0.0013	0.0087	0.0156	0.1195	0.1641	0.0026	0.0016	0.0086	0.0123	0.0151	0.0081	0.0159	0.0094	0.0021
8	rs17119616	14378415	0.91	0.106429816649543	0.84	0.364737902801441	0.244808731347048	0.215979896308117	0.0031	0.0053	0.0262	0.1558	0.0059	0.1682	0.2074	0.0119	0.0016	0.0108	0.0063	0.0089	0.0013	0.0086	0.0156	0.1196	0.1641	0.0025	0.0016	0.0086	0.0123	0.0151	0.008	0.0159	0.0094	0.0021
8	rs1461865	14384443	0.91	0.106429816649543	0.84	0.364737902801441	0.184341926456687	0.128977362941477	0.003	0.0054	0.0262	0.1556	0.0058	0.1682	0.2073	0.0118	0.0017	0.0108	0.0062	0.0089	0.0014	0.0085	0.0156	0.1197	0.1639	0.0025	0.0016	0.0086	0.0123	0.0153	0.008	0.0161	0.0092	0.0021
8	rs1461858	14386985	0.91	0.106429816649543	0.84	0.364737902801441	0.216170697857561	0.218235188306108	0.0032	0.0048	0.0263	0.1552	0.0055	0.1691	0.2068	0.0117	0.003	0.0102	0.0058	0.0086	0.0013	0.0082	0.0155	0.1194	0.1631	0.0035	0.0028	0.0083	0.0122	0.0152	0.0084	0.0158	0.0088	0.0033
8	rs11987549	14388093	0.92	0.0900864543555373	0.84	0.364737902801441	0.504968467479151	0.429503653545232	0.0033	0.0047	0.0262	0.1547	0.0054	0.1697	0.2055	0.0113	0.004	0.0098	0.0057	0.0084	0.0014	0.008	0.0153	0.1198	0.1633	0.0043	0.0037	0.0081	0.0116	0.0152	0.0085	0.0154	0.0085	0.0042
8	rs13281026	14388399	0.92	0.0900864543555373	0.84	0.364737902801441	0.838010163060877	0.573153165295075	0.0034	0.0047	0.0262	0.1543	0.0055	0.1707	0.205	0.0112	0.0045	0.0097	0.0058	0.0084	0.0015	0.0079	0.0151	0.1196	0.1628	0.0048	0.0041	0.0078	0.0113	0.0151	0.0085	0.0152	0.0084	0.0047
8	rs12541731	14389301	0.92	0.0900864543555373	0.84	0.364737902801441	2.48640405389977	1.04509999372091	0.0033	0.0047	0.0258	0.1538	0.0054	0.1723	0.2032	0.011	0.0056	0.0096	0.0056	0.008	0.0015	0.0076	0.0146	0.1193	0.1633	0.0058	0.0052	0.007	0.0115	0.0149	0.0087	0.0146	0.0082	0.0057
8	rs73190288	14389694	0.92	0.0900864543555373	0.84	0.364737902801441	2.60760573738113	1.10072311393925	0.0032	0.0046	0.0257	0.1538	0.0054	0.1723	0.2032	0.0109	0.0057	0.0096	0.0056	0.008	0.0015	0.0076	0.0146	0.1193	0.1632	0.0059	0.0052	0.007	0.0115	0.0148	0.0087	0.0146	0.0083	0.0058
8	rs17247545	14391151	0.92	0.0900864543555373	0.84	0.364737902801441	3.31478570911017	1.31522697591647	0.0032	0.0046	0.0256	0.1535	0.0055	0.1726	0.2029	0.0108	0.006	0.0096	0.0056	0.0079	0.0015	0.0076	0.0146	0.1194	0.1631	0.0062	0.0055	0.0068	0.0115	0.0147	0.0087	0.0145	0.0083	0.0061
8	rs35471283	14394394	0.91	0.106429816649543	0.84	0.364737902801441	4.32475586662168	1.49302121838603	0.0032	0.0046	0.0255	0.1533	0.0055	0.1726	0.2025	0.0106	0.0064	0.0095	0.0055	0.0079	0.0015	0.0076	0.0146	0.1193	0.1628	0.0066	0.0059	0.0067	0.0115	0.0146	0.0088	0.0144	0.0082	0.0064
8	rs76370892	14400971	0.91	0.106429816649543	0.84	0.364737902801441	5.34961579118654	1.62926365225263	0.0032	0.0046	0.0253	0.1532	0.0055	0.1729	0.2022	0.0105	0.0066	0.0094	0.0054	0.0079	0.0015	0.0075	0.0146	0.1194	0.1626	0.0068	0.0064	0.0066	0.0115	0.0145	0.0088	0.0144	0.0081	0.0066
8	rs1381406	14406161	0.91	0.106429816649543	0.83	0.405269641990714	6.00084248257166	1.86577908180986	0.0032	0.0046	0.0253	0.1531	0.0055	0.173	0.2021	0.0105	0.0067	0.0094	0.0054	0.0079	0.0015	0.0075	0.0146	0.1194	0.1625	0.0069	0.0066	0.0065	0.0115	0.0145	0.0088	0.0144	0.008	0.0067
8	rs2614935	14406746	0.91	0.106429816649543	0.83	0.405269641990714	6.04409618465459	1.87856868615965	0.0032	0.0046	0.0253	0.1535	0.0055	0.1729	0.202	0.0105	0.0067	0.0094	0.0054	0.0079	0.0015	0.0075	0.0146	0.1192	0.1627	0.0069	0.0066	0.0065	0.0115	0.0145	0.0088	0.0144	0.008	0.0067
8	rs138645961	14408354	0.91	0.106429816649543	0.83	0.405269641990714	6.07699681817426	1.86293862675562	0.0032	0.0045	0.0253	0.1535	0.0055	0.1729	0.202	0.0105	0.0068	0.0093	0.0054	0.0078	0.0016	0.0075	0.0146	0.1192	0.1627	0.0069	0.0066	0.0065	0.0114	0.0145	0.0088	0.0143	0.008	0.0068
8	rs79625908	14410269	0.91	0.106429816649543	0.82	0.448736318624531	6.1879091526983	1.901158012218	0.0032	0.0045	0.0252	0.1535	0.0055	0.173	0.202	0.0105	0.0068	0.0093	0.0054	0.0078	0.0016	0.0074	0.0146	0.1192	0.1626	0.0069	0.0066	0.0065	0.0114	0.0145	0.0088	0.0143	0.008	0.0068
8	rs58744692	14410807	0.91	0.106429816649543	0.82	0.448736318624531	6.19761405609123	1.88710192156472	0.0032	0.0045	0.0252	0.1535	0.0055	0.173	0.202	0.0105	0.0068	0.0093	0.0054	0.0078	0.0016	0.0074	0.0146	0.1192	0.1626	0.007	0.0066	0.0065	0.0114	0.0145	0.0088	0.0143	0.008	0.0068
8	rs62498433	14427597	0.91	0.106429816649543	0.82	0.448736318624531	7.38513065905688	2.28175813786161	0.0033	0.0046	0.0253	0.1534	0.0053	0.1734	0.2024	0.0103	0.0072	0.0089	0.0053	0.0078	0.0017	0.0071	0.0147	0.1191	0.1626	0.0075	0.0069	0.0061	0.0111	0.0141	0.009	0.0143	0.0078	0.0071
8	rs78366116	14431088	0.91	0.106429816649543	0.83	0.405269641990714	7.57762610296047	2.34113363621649	0.0033	0.0046	0.0253	0.1534	0.0053	0.1734	0.2025	0.0103	0.0072	0.0089	0.0053	0.0078	0.0017	0.007	0.0148	0.119	0.1626	0.0075	0.007	0.006	0.011	0.0141	0.009	0.0143	0.0078	0.0072
8	rs75975931	14434359	0.91	0.106429816649543	0.83	0.405269641990714	7.78478040909227	2.39409048759486	0.0033	0.0046	0.0253	0.1533	0.0053	0.1735	0.2025	0.0102	0.0073	0.0088	0.0053	0.0078	0.0017	0.007	0.0148	0.119	0.1626	0.0076	0.007	0.006	0.011	0.014	0.009	0.0143	0.0078	0.0073
8	rs76173729	14435306	0.91	0.106429816649543	0.83	0.405269641990714	7.86613375758073	2.47222949765685	0.0033	0.0046	0.0253	0.1533	0.0053	0.1735	0.2026	0.0102	0.0073	0.0088	0.0053	0.0078	0.0017	0.007	0.0148	0.119	0.1626	0.0076	0.007	0.0059	0.011	0.014	0.009	0.0143	0.0078	0.0073
8	rs62498447	14443473	0.91	0.106429816649543	0.83	0.405269641990714	8.28790735789113	2.6507432210551	0.0033	0.0046	0.0253	0.1533	0.0052	0.1736	0.2026	0.0101	0.0074	0.0087	0.0053	0.0078	0.0017	0.0069	0.0148	0.1188	0.1625	0.0078	0.0071	0.0058	0.0108	0.0139	0.0091	0.0144	0.0077	0.0074
8	rs10109950	14445423	0.91	0.106429816649543	0.83	0.405269641990714	8.38477182994029	2.67006819853503	0.0033	0.0046	0.0253	0.1533	0.0052	0.1737	0.2026	0.0101	0.0075	0.0087	0.0053	0.0078	0.0017	0.0068	0.0148	0.1188	0.1625	0.0079	0.0071	0.0057	0.0108	0.0139	0.0091	0.0144	0.0077	0.0074
8	rs938013	14449721	0.91	0.106429816649543	0.82	0.448736318624531	8.69645590522479	2.79064843548045	0.0033	0.0046	0.0253	0.1533	0.0052	0.1737	0.2026	0.0101	0.0075	0.0087	0.0053	0.0078	0.0018	0.0068	0.0148	0.1187	0.1625	0.008	0.0072	0.0057	0.0107	0.0138	0.0091	0.0145	0.0077	0.0075
8	rs1510424	14450366	0.91	0.106429816649543	0.82	0.448736318624531	8.75872323251961	2.8360897839795	0.0033	0.0046	0.0253	0.1535	0.0052	0.1737	0.2026	0.0101	0.0075	0.0087	0.0053	0.0078	0.0018	0.0068	0.0148	0.1185	0.1625	0.008	0.0072	0.0057	0.0107	0.0138	0.0091	0.0145	0.0078	0.0075
8	rs28537565	14451332	0.91	0.106429816649543	0.82	0.448736318624531	8.99193662167146	2.87805001669369	0.0033	0.0046	0.0253	0.1539	0.0053	0.1735	0.2023	0.0101	0.0076	0.0086	0.0053	0.0078	0.0017	0.0069	0.0146	0.119	0.1622	0.008	0.0072	0.0054	0.0107	0.0137	0.0091	0.0147	0.0078	0.0075
8	rs10091580	14452324	0.91	0.106429816649543	0.82	0.448736318624531	10.8770889775983	3.39354005734142	0.0037	0.0046	0.0255	0.153	0.0053	0.1734	0.2018	0.0101	0.0081	0.0085	0.0053	0.0078	0.0018	0.0067	0.0145	0.1188	0.1622	0.0085	0.0077	0.0054	0.0104	0.0136	0.0092	0.0145	0.0078	0.0079
8	rs10453158	14453097	0.91	0.106429816649543	0.81	0.49521423796015	18.1923366927593	4.94058578697235	0.0039	0.0043	0.0259	0.1524	0.0049	0.1723	0.2007	0.0102	0.0095	0.008	0.005	0.0078	0.002	0.0067	0.0144	0.1187	0.1614	0.0098	0.009	0.0055	0.0101	0.0136	0.0092	0.0145	0.0076	0.0089
8	rs34194674	14453966	0.91	0.106429816649543	0.82	0.448736318624531	19.6088203558796	5.31072642712697	0.004	0.0043	0.0259	0.1522	0.0047	0.1724	0.2007	0.0102	0.0098	0.0079	0.005	0.0079	0.002	0.0067	0.0144	0.1188	0.1609	0.01	0.0093	0.0056	0.0101	0.0136	0.0092	0.0143	0.0075	0.009
8	rs56654885	14458881	0.91	0.106429816649543	0.82	0.448736318624531	21.706999489589	5.81258662320588	0.004	0.0042	0.026	0.152	0.0046	0.1728	0.1999	0.0102	0.0101	0.0077	0.0048	0.0082	0.002	0.0068	0.0142	0.1188	0.1606	0.0103	0.0096	0.0056	0.0101	0.0136	0.0093	0.0143	0.0074	0.0093
8	rs17310177	14462558	0.91	0.106429816649543	0.81	0.49521423796015	25.7411696148887	6.67650988966755	0.0039	0.0041	0.0261	0.1515	0.0045	0.1735	0.1986	0.0103	0.0107	0.0073	0.0047	0.0084	0.0021	0.0064	0.014	0.1187	0.1604	0.011	0.01	0.0057	0.0102	0.0132	0.0096	0.0142	0.0073	0.0098
8	rs4831616	14466928	0.91	0.106429816649543	0.8	0.544775224122235	29.0103082655361	7.38414678695679	0.0039	0.0041	0.0262	0.1514	0.0044	0.174	0.1977	0.0102	0.0112	0.007	0.0046	0.0086	0.0021	0.0063	0.0138	0.1187	0.1602	0.0115	0.0103	0.0057	0.0103	0.0132	0.0096	0.0141	0.0072	0.0101
8	rs75334974	14470122	0.91	0.106429816649543	0.8	0.544775224122235	29.9935495720809	7.53578727240123	0.0039	0.0041	0.0262	0.1513	0.0044	0.1741	0.1974	0.01	0.0113	0.007	0.0046	0.0087	0.0021	0.0063	0.0137	0.1186	0.1601	0.0117	0.0104	0.0057	0.0104	0.0132	0.0096	0.014	0.0072	0.0102
8	rs11203646	14476039	0.91	0.106429816649543	0.79	0.597486775499064	31.4246040466178	7.90547398861889	0.004	0.0041	0.0262	0.1513	0.0043	0.1741	0.197	0.0098	0.0115	0.0069	0.0046	0.0088	0.0021	0.0063	0.0137	0.1186	0.1601	0.0119	0.0106	0.0057	0.0105	0.0132	0.0096	0.014	0.0072	0.0104
8	rs28649806	14483317	0.91	0.106429816649543	0.79	0.597486775499064	30.5246031523806	8.81083292841401	0.004	0.0041	0.0263	0.151	0.0043	0.1744	0.1962	0.0099	0.0118	0.0068	0.0046	0.0088	0.0032	0.0063	0.0133	0.1184	0.1591	0.0123	0.0109	0.0057	0.0107	0.0131	0.0095	0.0139	0.0072	0.0106
8	rs118017522	14483968	0.91	0.106429816649543	0.78	0.653412240020304	30.6359345372319	8.81574274043014	0.004	0.0041	0.0263	0.1509	0.0043	0.1744	0.1962	0.0099	0.0118	0.0067	0.0047	0.0088	0.0032	0.0063	0.0133	0.1183	0.1591	0.0123	0.0109	0.0057	0.0107	0.0131	0.0095	0.014	0.0072	0.0106
8	rs75199260	14486601	0.91	0.106429816649543	0.79	0.597486775499064	31.0783457514818	9.03805583016427	0.0041	0.0041	0.0263	0.1507	0.0044	0.1744	0.196	0.0099	0.0119	0.0066	0.0047	0.0088	0.0032	0.0063	0.0133	0.1182	0.1591	0.0123	0.0109	0.0058	0.0107	0.0132	0.0095	0.014	0.0072	0.0107
8	rs12544458	14493397	0.91	0.106429816649543	0.8	0.544775224122235	33.220452339319	9.48452049642787	0.0041	0.0041	0.0264	0.1498	0.0043	0.1747	0.1954	0.0099	0.0121	0.0063	0.0048	0.0089	0.0032	0.0062	0.0134	0.118	0.159	0.0126	0.0111	0.0059	0.0109	0.0136	0.0096	0.0142	0.0072	0.0108
8	rs78041224	14493721	0.91	0.106429816649543	0.8	0.544775224122235	33.2393084132317	9.46912192394961	0.0041	0.0041	0.0264	0.1498	0.0043	0.1747	0.1954	0.0099	0.0121	0.0063	0.0048	0.0089	0.0032	0.0062	0.0134	0.118	0.159	0.0126	0.0111	0.0059	0.0109	0.0136	0.0096	0.0142	0.0072	0.0108
8	rs73188127	14497934	0.91	0.106429816649543	0.8	0.544775224122235	33.5749852420881	9.54099222713947	0.0041	0.0041	0.0264	0.1499	0.0042	0.1748	0.1951	0.0098	0.0122	0.0062	0.0048	0.0089	0.0033	0.0062	0.0135	0.1179	0.1589	0.0127	0.0112	0.0059	0.0109	0.0136	0.0096	0.0141	0.0071	0.0109
8	rs1031049	14504159	0.9	0.124917206299546	0.8	0.544775224122235	34.9027968743116	10.3377492565081	0.0042	0.0041	0.0265	0.15	0.0041	0.175	0.1943	0.0098	0.0126	0.006	0.0048	0.009	0.0036	0.0061	0.0135	0.1177	0.1584	0.0129	0.0113	0.006	0.0109	0.0137	0.0097	0.0139	0.0071	0.0111
8	rs4831630	14506781	0.9	0.124917206299546	0.8	0.544775224122235	33.3721048825337	9.88982357644094	0.0042	0.0041	0.0266	0.1503	0.0041	0.1752	0.1943	0.0098	0.0124	0.0061	0.0049	0.0091	0.0035	0.0061	0.0134	0.1176	0.1581	0.0128	0.0111	0.006	0.0109	0.0138	0.0098	0.0139	0.0071	0.011
8	rs79796923	14507221	0.9	0.124917206299546	0.8	0.544775224122235	32.9416086527007	9.79726508780221	0.0041	0.004	0.0267	0.1504	0.0041	0.1753	0.1943	0.0099	0.0124	0.0061	0.0049	0.0092	0.0035	0.0061	0.0134	0.1176	0.1581	0.0127	0.0111	0.0061	0.0109	0.0138	0.0098	0.0139	0.007	0.011
8	rs10503504	14508908	0.9	0.124917206299546	0.8	0.544775224122235	31.1846414241425	9.45700923035884	0.0041	0.004	0.0268	0.1507	0.0041	0.1756	0.1943	0.01	0.0122	0.0062	0.005	0.0092	0.0035	0.0062	0.0134	0.1173	0.1579	0.0126	0.0108	0.0062	0.0109	0.0138	0.0099	0.0138	0.007	0.0109
8	rs11778242	14513442	0.9	0.124917206299546	0.8	0.544775224122235	24.6586662951817	7.81987035663523	0.0036	0.004	0.0272	0.1517	0.004	0.1768	0.1947	0.0107	0.0114	0.0063	0.0048	0.0096	0.0033	0.0061	0.0133	0.1156	0.1587	0.0117	0.0095	0.0066	0.0112	0.0141	0.0103	0.014	0.0072	0.0102
8	rs9325720	14523891	0.9	0.124917206299546	0.8	0.544775224122235	14.1062564850633	3.80133660388986	0.0025	0.0038	0.0282	0.1525	0.0041	0.1822	0.194	0.0114	0.0095	0.0069	0.0046	0.0103	0.0025	0.0059	0.0127	0.1114	0.1641	0.0095	0.0071	0.0076	0.0126	0.0132	0.0113	0.0131	0.0068	0.0083
8	rs75241040	14527925	0.9	0.124917206299546	0.8	0.544775224122235	13.6901559551262	3.68541936614838	0.0025	0.0038	0.0283	0.1526	0.0041	0.1825	0.1939	0.0114	0.0094	0.0069	0.0046	0.0104	0.0024	0.0059	0.0127	0.1112	0.1644	0.0093	0.007	0.0077	0.0127	0.0132	0.0113	0.0131	0.0068	0.0082
8	rs11203656	14528081	0.9	0.124917206299546	0.8	0.544775224122235	13.6901559551262	3.68638074159168	0.0025	0.0038	0.0283	0.1526	0.0041	0.1825	0.1939	0.0114	0.0094	0.0069	0.0046	0.0104	0.0024	0.0059	0.0127	0.1112	0.1644	0.0093	0.007	0.0077	0.0127	0.0132	0.0113	0.0131	0.0068	0.0082
8	rs73202815	14533608	0.9	0.124917206299546	0.81	0.49521423796015	12.9625349169501	3.48617311906659	0.0025	0.0038	0.0284	0.1526	0.0041	0.183	0.1939	0.0115	0.0093	0.007	0.0046	0.0104	0.0024	0.0059	0.0127	0.111	0.1642	0.0092	0.0068	0.0078	0.0128	0.0132	0.0114	0.0131	0.0068	0.0081
8	rs4831633	14539068	0.9	0.124917206299546	0.81	0.49521423796015	12.1818625318056	3.42407214659538	0.0025	0.0039	0.0285	0.1527	0.0042	0.1836	0.1938	0.0115	0.0091	0.007	0.0046	0.0103	0.0023	0.006	0.0127	0.1107	0.1641	0.009	0.0067	0.0079	0.0129	0.0132	0.0114	0.0132	0.0068	0.0079
8	rs117257282	14539657	0.9	0.124917206299546	0.82	0.448736318624531	12.1090515928403	3.42369032830845	0.0025	0.0039	0.0285	0.1527	0.0042	0.1836	0.1938	0.0115	0.0091	0.007	0.0046	0.0103	0.0023	0.006	0.0127	0.1107	0.1641	0.009	0.0067	0.0079	0.0129	0.0132	0.0114	0.0132	0.0068	0.0079
8	rs13271787	14542322	0.9	0.124917206299546	0.82	0.448736318624531	11.7412558653842	3.53133610063493	0.0024	0.0039	0.0285	0.1523	0.0042	0.1838	0.1942	0.0116	0.009	0.0071	0.0046	0.0104	0.0023	0.006	0.0127	0.1106	0.1641	0.0088	0.0066	0.0079	0.013	0.0132	0.0115	0.0134	0.0068	0.0078
8	rs1510452	14544395	0.9	0.124917206299546	0.82	0.448736318624531	11.7075373020181	3.48368697953809	0.0024	0.0039	0.0285	0.1521	0.0042	0.1838	0.1939	0.0117	0.009	0.0071	0.0046	0.0104	0.0023	0.006	0.0127	0.1104	0.1643	0.0088	0.0065	0.0079	0.013	0.0132	0.0115	0.0135	0.0068	0.0078
8	rs17120076	14550224	0.9	0.124917206299546	0.82	0.448736318624531	11.1659674985813	3.19576360618513	0.0025	0.0039	0.0287	0.1521	0.0041	0.1842	0.1936	0.0118	0.0088	0.0072	0.0046	0.0104	0.0023	0.006	0.0129	0.1102	0.1644	0.0086	0.0064	0.008	0.0133	0.0131	0.0118	0.0131	0.0068	0.0077
8	rs117867192	14552154	0.9	0.124917206299546	0.82	0.448736318624531	11.1247190530758	3.11510832057969	0.0023	0.0039	0.0285	0.152	0.0041	0.1843	0.1938	0.0118	0.0088	0.0072	0.0047	0.0105	0.0023	0.006	0.013	0.1102	0.1644	0.0086	0.0063	0.008	0.0133	0.0131	0.0118	0.0131	0.0067	0.0075
8	rs10503513	14554261	0.9	0.124917206299546	0.83	0.405269641990714	11.0794259512067	3.1073571357751	0.0023	0.0039	0.0285	0.152	0.0041	0.1845	0.1936	0.0119	0.0088	0.0073	0.0047	0.0105	0.0023	0.006	0.013	0.1102	0.1644	0.0086	0.0063	0.008	0.0133	0.0131	0.0119	0.0131	0.0067	0.0075
8	rs55959772	14554484	0.9	0.124917206299546	0.83	0.405269641990714	11.0733213680459	3.1062229864101	0.0023	0.0039	0.0285	0.152	0.0041	0.1845	0.1936	0.0119	0.0088	0.0073	0.0047	0.0105	0.0023	0.006	0.013	0.1102	0.1644	0.0086	0.0063	0.008	0.0133	0.0131	0.0119	0.0131	0.0067	0.0075
8	rs17321556	14561029	0.9	0.124917206299546	0.84	0.364737902801441	9.80535390169777	2.95916292244884	0.0024	0.0038	0.0284	0.1522	0.004	0.1847	0.1938	0.0123	0.0086	0.0075	0.0047	0.0105	0.0024	0.006	0.0133	0.1099	0.1646	0.0083	0.006	0.008	0.0137	0.0131	0.0119	0.0125	0.0066	0.0073
8	rs118099505	14562128	0.9	0.124917206299546	0.84	0.364737902801441	9.71625099324178	2.89305225706337	0.0024	0.0038	0.0284	0.1522	0.004	0.1848	0.1938	0.0123	0.0086	0.0075	0.0046	0.0105	0.0024	0.006	0.0134	0.1098	0.1647	0.0083	0.006	0.008	0.0138	0.0131	0.0119	0.0124	0.0066	0.0073
8	rs78322704	14569684	0.9	0.124917206299546	0.85	0.32706018639722	9.27968315708003	2.89080137414856	0.0024	0.0038	0.0283	0.1522	0.004	0.1849	0.1938	0.0125	0.0085	0.0076	0.0046	0.0105	0.0024	0.0059	0.0135	0.1097	0.1649	0.0082	0.0058	0.008	0.0139	0.0131	0.0119	0.0121	0.0065	0.0073
8	rs1372420	14573221	0.9	0.124917206299546	0.86	0.29215087580064	9.16094054600469	2.89680415621002	0.0024	0.0038	0.0283	0.1523	0.004	0.1851	0.194	0.0122	0.0085	0.0076	0.0046	0.0105	0.0025	0.006	0.0135	0.1091	0.1653	0.0082	0.0058	0.0081	0.0139	0.0131	0.0119	0.012	0.0066	0.0073
8	rs4551356	14576241	0.9	0.124917206299546	0.88	0.230271256315472	8.9226695518328	3.02241835519117	0.0025	0.0038	0.0276	0.1526	0.004	0.1857	0.1941	0.0119	0.0085	0.0076	0.0047	0.0099	0.0025	0.006	0.0135	0.1092	0.166	0.0081	0.0058	0.0082	0.0137	0.0131	0.0117	0.012	0.0066	0.0073
8	rs117438523	14577786	0.9	0.124917206299546	0.88	0.230271256315472	8.84029973125294	2.97947928562094	0.0025	0.0038	0.0276	0.1526	0.004	0.1857	0.1941	0.0119	0.0085	0.0075	0.0047	0.0099	0.0025	0.006	0.0135	0.1092	0.1661	0.0081	0.0058	0.0082	0.0137	0.0131	0.0117	0.012	0.0066	0.0073
8	rs1010894	14580394	0.9	0.124917206299546	0.88	0.230271256315472	8.66446054720449	2.96010316240292	0.0025	0.0038	0.0276	0.1525	0.004	0.1857	0.194	0.0118	0.0085	0.0075	0.0047	0.0099	0.0026	0.006	0.0134	0.1094	0.1661	0.0081	0.0058	0.0082	0.0138	0.0131	0.0118	0.012	0.0066	0.0073
8	rs112300597	14585534	0.9	0.124917206299546	0.88	0.230271256315472	8.15481244881118	2.86755357155185	0.0025	0.0038	0.0275	0.1525	0.004	0.1858	0.1939	0.0117	0.0084	0.0075	0.0047	0.01	0.0027	0.006	0.0134	0.1098	0.1661	0.0079	0.0057	0.0082	0.0139	0.0131	0.0119	0.012	0.0066	0.0072
8	rs2254300	14589550	0.9	0.124917206299546	0.88	0.230271256315472	7.78366713962411	2.8825497869025	0.0026	0.0038	0.0275	0.1528	0.0039	0.1857	0.1936	0.0115	0.0084	0.0075	0.0048	0.01	0.0028	0.006	0.0133	0.1102	0.1661	0.0078	0.0056	0.0083	0.014	0.0131	0.0119	0.012	0.0065	0.0072
8	rs1899365	14590309	0.9	0.124917206299546	0.88	0.230271256315472	7.58759338093506	2.79868350836179	0.0026	0.0038	0.0276	0.1525	0.0039	0.1856	0.1933	0.0115	0.0083	0.0074	0.0048	0.0099	0.0028	0.006	0.0131	0.1103	0.1668	0.0078	0.0055	0.0083	0.0141	0.0131	0.012	0.012	0.0065	0.0071
8	rs17120170	14595739	0.9	0.124917206299546	0.89	0.20310604818777	6.77561548929546	2.72180418369564	0.0027	0.0039	0.0275	0.1525	0.0039	0.1856	0.1935	0.0115	0.0082	0.0075	0.0049	0.0101	0.0029	0.006	0.0128	0.1106	0.1667	0.0075	0.0054	0.0083	0.0142	0.013	0.0119	0.0119	0.0064	0.007
8	rs58302176	14595866	0.9	0.124917206299546	0.89	0.20310604818777	6.76216829431938	2.70280870673244	0.0027	0.0039	0.0275	0.1525	0.0039	0.1856	0.1935	0.0115	0.0082	0.0075	0.0049	0.0101	0.0029	0.006	0.0128	0.1106	0.1667	0.0075	0.0054	0.0083	0.0142	0.013	0.0119	0.0119	0.0064	0.007
8	rs117497141	14611421	0.9	0.124917206299546	0.89	0.20310604818777	5.16697959841462	2.21076524393944	0.0027	0.0039	0.0272	0.1525	0.004	0.1858	0.194	0.0116	0.0077	0.0077	0.0051	0.0103	0.0028	0.0061	0.0124	0.1111	0.167	0.0067	0.0051	0.0084	0.0145	0.0129	0.0119	0.0119	0.0064	0.0067
8	rs73199275	14619754	0.9	0.124917206299546	0.89	0.20310604818777	4.59553175339579	1.97093867987776	0.0028	0.0039	0.0273	0.1527	0.0041	0.1859	0.1943	0.0116	0.0076	0.0077	0.0052	0.0105	0.0028	0.0061	0.0121	0.1112	0.167	0.0063	0.0049	0.0085	0.0144	0.0129	0.0119	0.0118	0.0065	0.0066
8	rs79520701	14621246	0.9	0.124917206299546	0.88	0.230271256315472	4.4751456268542	1.91790195227469	0.0028	0.0039	0.0273	0.1527	0.0041	0.1859	0.1944	0.0117	0.0075	0.0077	0.0052	0.0105	0.0028	0.006	0.0121	0.1112	0.167	0.0062	0.0049	0.0085	0.0144	0.0129	0.0119	0.0118	0.0065	0.0066
8	rs76163207	14625051	0.9	0.124917206299546	0.9	0.178319663885856	4.1730623640003	1.79848627232704	0.0029	0.004	0.0274	0.1528	0.0041	0.1859	0.1945	0.0117	0.0074	0.0077	0.0052	0.0106	0.0028	0.006	0.0119	0.1112	0.1671	0.006	0.0048	0.0085	0.0144	0.0129	0.0119	0.0117	0.0065	0.0065
8	rs2255678	14625656	0.9	0.124917206299546	0.9	0.178319663885856	4.12702888603832	1.79177659996835	0.0029	0.004	0.0274	0.1528	0.0041	0.1858	0.1945	0.0117	0.0074	0.0077	0.0052	0.0106	0.0028	0.006	0.0119	0.1113	0.1671	0.006	0.0048	0.0085	0.0144	0.0129	0.0119	0.0117	0.0065	0.0065
8	rs28533144	14631741	0.9	0.124917206299546	0.9	0.178319663885856	3.92140286871636	1.82748505963943	0.0029	0.004	0.0274	0.1528	0.0042	0.1855	0.1945	0.0117	0.0073	0.0078	0.0053	0.0107	0.0028	0.0061	0.0118	0.1117	0.1669	0.0058	0.0047	0.0085	0.0145	0.013	0.012	0.0117	0.0065	0.0065
8	rs73201225	14634749	0.89	0.145699762692903	0.89	0.20310604818777	3.82543625229597	1.82783911340325	0.0029	0.004	0.0274	0.1529	0.0042	0.1851	0.1944	0.0117	0.0072	0.0078	0.0053	0.0106	0.0027	0.0061	0.0118	0.1123	0.1667	0.0058	0.0047	0.0087	0.0145	0.013	0.012	0.0117	0.0065	0.0064
8	rs2252570	14635112	0.89	0.145699762692903	0.89	0.20310604818777	3.82422213085411	1.82996364196884	0.0029	0.004	0.0274	0.1529	0.0042	0.1851	0.1944	0.0117	0.0072	0.0076	0.0053	0.0106	0.0027	0.0061	0.0118	0.1124	0.1668	0.0058	0.0047	0.0088	0.0145	0.013	0.012	0.0117	0.0065	0.0064
8	rs73531201	14636815	0.9	0.124917206299546	0.89	0.20310604818777	3.70025833513891	1.73155504750757	0.0029	0.004	0.0274	0.1529	0.0042	0.1852	0.1944	0.0116	0.0072	0.0076	0.0053	0.0106	0.0027	0.006	0.0118	0.1125	0.1668	0.0057	0.0047	0.0088	0.0145	0.0131	0.012	0.0117	0.0065	0.0064
8	rs2253107	14639668	0.9	0.124917206299546	0.89	0.20310604818777	3.57912915184908	1.66779717917372	0.0029	0.0041	0.0273	0.1528	0.0042	0.1854	0.1945	0.0116	0.0071	0.0076	0.0054	0.0106	0.0027	0.006	0.0119	0.1127	0.1668	0.0056	0.0046	0.0087	0.0145	0.0131	0.012	0.0117	0.0064	0.0063
8	rs2243692	14653116	0.9	0.124917206299546	0.88	0.230271256315472	3.23386754318376	1.43619215384668	0.0028	0.0041	0.027	0.1528	0.0041	0.1857	0.1945	0.0115	0.0069	0.0075	0.0056	0.0106	0.0027	0.0059	0.012	0.1131	0.1668	0.0052	0.0045	0.0087	0.0145	0.0133	0.012	0.0118	0.0066	0.0061
8	rs73533037	14657902	0.9	0.124917206299546	0.88	0.230271256315472	3.03333701566231	1.2942354205788	0.0028	0.0041	0.027	0.1527	0.0041	0.1859	0.1943	0.0115	0.0069	0.0076	0.0056	0.0106	0.0027	0.0058	0.012	0.1134	0.1668	0.0052	0.0044	0.0087	0.0145	0.0133	0.012	0.0118	0.0066	0.0061
8	rs183348288	14659351	0.9	0.124917206299546	0.88	0.230271256315472	2.97344158267089	1.26093701255005	0.0028	0.0041	0.027	0.1527	0.0041	0.186	0.1942	0.0115	0.0068	0.0076	0.0056	0.0106	0.0026	0.0058	0.012	0.1135	0.1668	0.0052	0.0044	0.0088	0.0145	0.0133	0.012	0.0118	0.0066	0.006
8	rs73533049	14667306	0.9	0.124917206299546	0.88	0.230271256315472	2.87435737180757	1.24909310815034	0.0028	0.0041	0.027	0.1526	0.0042	0.1861	0.1941	0.0115	0.0068	0.0076	0.0056	0.0106	0.0026	0.0058	0.012	0.1137	0.1668	0.0051	0.0044	0.0088	0.0145	0.0133	0.0119	0.0118	0.0066	0.006
8	rs116887683	14672151	0.9	0.124917206299546	0.87	0.259919603286658	2.09875580396959	0.930814020737291	0.0027	0.0041	0.0271	0.1517	0.0042	0.1877	0.1926	0.0115	0.0062	0.0079	0.0056	0.0107	0.0025	0.0057	0.0119	0.116	0.167	0.0048	0.0038	0.0094	0.0147	0.0134	0.0117	0.0116	0.0065	0.0054
8	rs28625037	14672217	0.9	0.124917206299546	0.88	0.230271256315472	2.06342969882863	0.921356397766246	0.0027	0.0041	0.0271	0.1517	0.0042	0.1877	0.1925	0.0115	0.0062	0.0079	0.0056	0.0107	0.0024	0.0057	0.0119	0.1161	0.167	0.0047	0.0038	0.0094	0.0147	0.0134	0.0117	0.0116	0.0065	0.0054
8	rs17120323	14674587	0.9	0.124917206299546	0.88	0.230271256315472	1.30254051526937	0.641277375192721	0.0027	0.0039	0.027	0.1511	0.0042	0.1893	0.1923	0.0118	0.0054	0.008	0.0054	0.0105	0.0022	0.0056	0.0116	0.118	0.1672	0.0041	0.0033	0.01	0.015	0.0134	0.0116	0.0115	0.0065	0.0048
8	rs112144462	14674681	0.9	0.124917206299546	0.88	0.230271256315472	1.38562262383418	0.599238311216876	0.0027	0.0039	0.027	0.1511	0.0042	0.1893	0.1923	0.0118	0.0054	0.008	0.0054	0.0105	0.002	0.0056	0.0116	0.118	0.1676	0.0041	0.0032	0.01	0.015	0.0134	0.0116	0.0115	0.0065	0.0048
8	rs4831655	14680336	0.9	0.124917206299546	0.89	0.20310604818777	1.30425551254067	0.508042580981229	0.0027	0.0039	0.0269	0.1508	0.0043	0.1898	0.1919	0.0119	0.0052	0.0079	0.0055	0.0106	0.0019	0.0057	0.0121	0.1185	0.1675	0.0039	0.0031	0.01	0.0147	0.0133	0.0119	0.0115	0.0065	0.0046
8	rs7826396	14681936	0.9	0.124917206299546	0.88	0.230271256315472	1.25599822006159	0.453649423986381	0.0027	0.0039	0.0266	0.1507	0.0043	0.1901	0.1921	0.012	0.0052	0.0079	0.0055	0.0105	0.0019	0.0059	0.0123	0.1188	0.1666	0.0039	0.003	0.0101	0.0148	0.0133	0.012	0.0115	0.0066	0.0045
8	rs58636797	14683156	0.9	0.124917206299546	0.88	0.230271256315472	1.20816523956641	0.382179258775085	0.0027	0.0039	0.0265	0.1505	0.0043	0.1901	0.1918	0.0119	0.0051	0.008	0.0057	0.0105	0.0018	0.0058	0.0122	0.1191	0.1665	0.0038	0.003	0.0101	0.0148	0.0136	0.012	0.0116	0.0066	0.0045
8	rs34824889	14691089	0.9	0.124917206299546	0.88	0.230271256315472	0.74615501693309	0.162338419146868	0.0026	0.004	0.0265	0.1508	0.0043	0.1917	0.1918	0.0121	0.0044	0.0081	0.0056	0.0103	0.0017	0.0059	0.0119	0.1204	0.165	0.0034	0.0026	0.0106	0.0151	0.0137	0.0119	0.0114	0.0067	0.004
8	rs4422772	14692790	0.9	0.124917206299546	0.88	0.230271256315472	0.68645549407839	0.167718725309556	0.0026	0.004	0.0264	0.1509	0.0043	0.1921	0.1918	0.0121	0.0042	0.0081	0.0056	0.0103	0.0016	0.006	0.0118	0.1208	0.1646	0.0032	0.0025	0.0107	0.0151	0.0137	0.0118	0.0114	0.0068	0.0038
8	rs4240174	14694373	0.9	0.124917206299546	0.89	0.20310604818777	0.555802885317988	0.137581629944986	0.0025	0.0039	0.0261	0.1511	0.0044	0.1924	0.1921	0.0123	0.004	0.0082	0.0057	0.0101	0.0015	0.006	0.0117	0.1212	0.1638	0.0031	0.0024	0.0108	0.0157	0.0137	0.0119	0.0113	0.0068	0.0037
8	rs10107786	14697235	0.9	0.124917206299546	0.89	0.20310604818777	0.375014547751223	0.0734410917135857	0.0025	0.0039	0.0259	0.1517	0.0045	0.1937	0.1921	0.0122	0.0034	0.0082	0.0056	0.0097	0.0015	0.006	0.0116	0.1219	0.1632	0.0027	0.0021	0.0109	0.016	0.0136	0.012	0.0114	0.0067	0.0033
8	rs17463325	14698994	0.9	0.124917206299546	0.89	0.20310604818777	0.256207841132349	0.0357911070977267	0.0025	0.004	0.0256	0.1526	0.0047	0.1962	0.192	0.012	0.0023	0.0082	0.0055	0.0094	0.0014	0.006	0.0113	0.1233	0.162	0.0018	0.0015	0.0111	0.0164	0.0137	0.0121	0.0116	0.0066	0.0024
8	rs4515547	14701740	0.9	0.124917206299546	0.89	0.20310604818777	0.252420945756828	0.0309644597108265	0.0025	0.004	0.0255	0.1527	0.0047	0.1964	0.192	0.012	0.0022	0.0082	0.0054	0.0093	0.0014	0.0059	0.0113	0.1234	0.1619	0.0018	0.0015	0.0111	0.0164	0.0137	0.0121	0.0116	0.0066	0.0023
8	rs73201278	14710401	0.9	0.124917206299546	0.89	0.20310604818777	0.253976525198809	0.0253348796135984	0.0025	0.004	0.0255	0.1528	0.0048	0.1967	0.1921	0.012	0.002	0.0082	0.0054	0.0093	0.0014	0.006	0.0113	0.1236	0.1617	0.0017	0.0014	0.0111	0.0164	0.0137	0.0122	0.0116	0.0066	0.0022
8	rs73666908	14726075	0.9	0.124917206299546	0.89	0.20310604818777	0.266517559796659	0.0251118729826541	0.0025	0.004	0.0254	0.153	0.0048	0.1973	0.1921	0.012	0.0018	0.0082	0.0054	0.0092	0.0014	0.006	0.0114	0.1239	0.1611	0.0015	0.0012	0.0112	0.0166	0.0137	0.0123	0.0117	0.0066	0.002
8	rs28631700	14740999	0.91	0.106429816649543	0.9	0.178319663885856	0.294411812258813	0.0307683230870573	0.0025	0.004	0.025	0.1531	0.0049	0.1978	0.1923	0.0121	0.0015	0.0083	0.0054	0.0091	0.0014	0.006	0.0115	0.1243	0.1606	0.0012	0.0011	0.0112	0.0167	0.0137	0.0124	0.0118	0.0066	0.0018
8	rs34447150	14744538	0.91	0.106429816649543	0.9	0.178319663885856	0.304678250154086	0.0231042878946298	0.0025	0.004	0.025	0.1532	0.0049	0.1979	0.1922	0.0121	0.0014	0.0083	0.0053	0.0091	0.0014	0.006	0.0115	0.1243	0.1604	0.0012	0.0011	0.0112	0.0167	0.0137	0.0124	0.0118	0.0067	0.0017
8	rs79601065	14748237	0.9	0.124917206299546	0.89	0.20310604818777	0.338043094642521	0.0370076710181459	0.0025	0.004	0.025	0.1531	0.0049	0.1981	0.1922	0.0121	0.0014	0.0083	0.0053	0.0091	0.0014	0.006	0.0116	0.1244	0.1603	0.0012	0.0011	0.0113	0.0168	0.0138	0.0125	0.0118	0.0067	0.0017
8	rs2726607	14748493	0.91	0.106429816649543	0.89	0.20310604818777	0.363027345763188	0.0428508550264692	0.0025	0.004	0.025	0.1532	0.0049	0.198	0.1923	0.0121	0.0014	0.0082	0.0052	0.0091	0.0014	0.006	0.0116	0.1242	0.1603	0.0012	0.0011	0.0113	0.0168	0.0138	0.0126	0.0119	0.0067	0.0017
8	rs2726608	14749723	0.91	0.106429816649543	0.89	0.20310604818777	0.353995182229464	0.0314573291534159	0.0025	0.004	0.0249	0.1532	0.0049	0.198	0.1921	0.012	0.0014	0.0082	0.0052	0.0091	0.0014	0.006	0.0116	0.1243	0.1602	0.0012	0.0011	0.0114	0.0168	0.0138	0.0126	0.0119	0.0067	0.0017
8	rs17463646	14757196	0.91	0.106429816649543	0.9	0.178319663885856	0.303403104910153	0.0187850094271995	0.0025	0.004	0.0247	0.153	0.0049	0.1978	0.192	0.012	0.0015	0.0083	0.0052	0.0091	0.0014	0.0063	0.0113	0.1241	0.1601	0.0012	0.0011	0.0115	0.017	0.0138	0.0126	0.0118	0.0069	0.0017
8	rs78504166	14759706	0.91	0.106429816649543	0.9	0.178319663885856	0.299205502313628	0.016207647158578	0.0026	0.0041	0.0246	0.1529	0.0049	0.1977	0.192	0.012	0.0015	0.0083	0.0052	0.009	0.0016	0.0062	0.0113	0.1241	0.1601	0.0012	0.0012	0.0115	0.0171	0.0138	0.0126	0.0118	0.0069	0.0017
8	rs75198855	14772375	0.9	0.124917206299546	0.9	0.178319663885856	0.292678865031633	0.0286491709913138	0.0026	0.0041	0.0243	0.1525	0.005	0.1974	0.1918	0.0122	0.0015	0.0085	0.0052	0.0091	0.0018	0.0063	0.0112	0.1238	0.1596	0.0013	0.0014	0.0117	0.0175	0.014	0.0128	0.0118	0.0069	0.0018
8	rs76725165	14778404	0.9	0.124917206299546	0.9	0.178319663885856	0.287322359111965	0.0282714654507171	0.0027	0.0042	0.0241	0.1521	0.0051	0.1972	0.1917	0.0123	0.0015	0.0086	0.0053	0.0091	0.0019	0.0063	0.0111	0.1236	0.1594	0.0013	0.0015	0.0118	0.0178	0.0141	0.0128	0.0118	0.007	0.0018
8	rs79539894	14780948	0.9	0.124917206299546	0.9	0.178319663885856	0.284758646289298	0.0279429009047389	0.0027	0.0042	0.0239	0.1518	0.0052	0.1971	0.1916	0.0124	0.0015	0.0087	0.0053	0.0091	0.002	0.0063	0.0111	0.1234	0.1593	0.0013	0.0016	0.0119	0.018	0.0142	0.0129	0.0118	0.007	0.0018
8	rs17601930	14783620	0.9	0.124917206299546	0.9	0.178319663885856	0.283292443928084	0.0247128204185027	0.0027	0.0042	0.0239	0.1514	0.0052	0.1968	0.1913	0.0125	0.0015	0.0086	0.0053	0.0092	0.0021	0.0063	0.011	0.1234	0.1592	0.0013	0.0016	0.012	0.0184	0.0143	0.013	0.0118	0.007	0.0018
8	rs73201297	14787601	0.9	0.124917206299546	0.9	0.178319663885856	0.289850549452399	0.0219214819316985	0.0027	0.0042	0.024	0.151	0.0053	0.1967	0.1911	0.0126	0.0015	0.0086	0.0054	0.0093	0.0021	0.0063	0.011	0.1234	0.1592	0.0013	0.0017	0.0121	0.0186	0.0144	0.0131	0.0118	0.007	0.0018
8	rs1471550	14797389	0.9	0.124917206299546	0.9	0.178319663885856	0.303746134687788	0.0293636850180866	0.0027	0.0043	0.024	0.1504	0.0053	0.1964	0.1909	0.0127	0.0015	0.0085	0.0054	0.0094	0.0022	0.0063	0.0109	0.1233	0.1591	0.0014	0.0017	0.0121	0.0189	0.0145	0.0132	0.0119	0.007	0.0018
8	rs76029162	14798185	0.9	0.124917206299546	0.9	0.178319663885856	0.300812543094666	0.0248455005506537	0.0027	0.0043	0.024	0.1503	0.0053	0.1964	0.1908	0.0127	0.0015	0.0085	0.0054	0.0094	0.0022	0.0063	0.0109	0.1233	0.1592	0.0014	0.0017	0.0121	0.019	0.0145	0.0132	0.0119	0.007	0.0018
8	rs2046096	14804766	0.9	0.124917206299546	0.9	0.178319663885856	0.314631527475564	0.029172343869827	0.0027	0.0043	0.0242	0.1499	0.0054	0.1963	0.1908	0.0127	0.0015	0.0085	0.0054	0.0095	0.0023	0.0063	0.0108	0.1232	0.1594	0.0014	0.0018	0.0121	0.0191	0.0145	0.0133	0.012	0.007	0.0018
8	rs117882034	14805314	0.9	0.124917206299546	0.9	0.178319663885856	0.308125399804028	0.0286018294494998	0.0027	0.0043	0.0241	0.1499	0.0054	0.1961	0.1907	0.013	0.0015	0.0085	0.0055	0.0095	0.0023	0.0063	0.0108	0.1232	0.1594	0.0014	0.0018	0.0121	0.0191	0.0145	0.0133	0.012	0.007	0.0018
8	rs75147198	14806180	0.9	0.124917206299546	0.9	0.178319663885856	0.30630078017971	0.0268760456943843	0.0027	0.0043	0.0241	0.1499	0.0054	0.1961	0.1907	0.013	0.0015	0.0085	0.0055	0.0095	0.0023	0.0063	0.0108	0.1232	0.1594	0.0014	0.0018	0.0121	0.0191	0.0145	0.0133	0.012	0.007	0.0018
8	rs28366822	14808268	0.9	0.124917206299546	0.9	0.178319663885856	0.303697117865715	0.0242292183668624	0.0027	0.0043	0.024	0.1499	0.0054	0.1961	0.1907	0.013	0.0015	0.0085	0.0055	0.0095	0.0023	0.0063	0.0108	0.1232	0.1593	0.0014	0.0018	0.0121	0.0191	0.0145	0.0133	0.012	0.007	0.0018
8	rs117385114	14810028	0.9	0.124917206299546	0.9	0.178319663885856	0.313334535787585	0.0229334913064916	0.0028	0.0044	0.024	0.1498	0.0054	0.1959	0.1907	0.013	0.0015	0.0086	0.0055	0.0095	0.0023	0.0064	0.0107	0.1232	0.1591	0.0014	0.0019	0.0122	0.0191	0.0144	0.0134	0.012	0.007	0.0018
8	rs74670282	14810579	0.9	0.124917206299546	0.9	0.178319663885856	0.318288147268017	0.0232327833270784	0.0028	0.0044	0.024	0.1498	0.0054	0.1959	0.1907	0.013	0.0015	0.0086	0.0055	0.0095	0.0023	0.0064	0.0107	0.1232	0.159	0.0014	0.0019	0.0122	0.0191	0.0144	0.0134	0.012	0.007	0.0019
8	rs73517397	14810584	0.9	0.124917206299546	0.9	0.178319663885856	0.31818767007265	0.0232756908926262	0.0028	0.0044	0.024	0.1498	0.0054	0.1959	0.1907	0.013	0.0015	0.0086	0.0055	0.0095	0.0023	0.0064	0.0107	0.1232	0.159	0.0014	0.0019	0.0122	0.0191	0.0144	0.0134	0.012	0.007	0.0019
8	rs117704218	14817754	0.9	0.124917206299546	0.91	0.155803491158275	0.315131121253096	0.0329575116390723	0.0028	0.0045	0.0239	0.1494	0.0056	0.1952	0.1905	0.0131	0.0015	0.0086	0.0056	0.0096	0.0024	0.0066	0.0109	0.1232	0.1582	0.0016	0.0019	0.0124	0.0193	0.0144	0.0137	0.012	0.0071	0.0019
8	rs4549773	14821960	0.89	0.145699762692903	0.91	0.155803491158275	0.313334535787585	0.0328564964502637	0.0028	0.0045	0.0238	0.1492	0.0057	0.195	0.1903	0.0132	0.0016	0.0087	0.0057	0.0097	0.0024	0.0067	0.0109	0.1233	0.1577	0.0017	0.0019	0.0125	0.0194	0.0143	0.0139	0.012	0.0071	0.0019
8	rs74888154	14830446	0.89	0.145699762692903	0.9	0.178319663885856	0.310451414243781	0.0279897283905579	0.0028	0.0046	0.0237	0.1489	0.0058	0.1946	0.1902	0.0133	0.0016	0.0087	0.0058	0.0098	0.0024	0.0068	0.0111	0.1233	0.1572	0.0018	0.0019	0.0126	0.0195	0.0143	0.014	0.0121	0.0071	0.0019
8	rs79109440	14831898	0.89	0.145699762692903	0.9	0.178319663885856	0.305022042217228	0.0303291330216578	0.0028	0.0046	0.0237	0.1488	0.0058	0.1945	0.1902	0.0133	0.0016	0.0087	0.0058	0.0098	0.0024	0.0068	0.0111	0.1232	0.157	0.002	0.0019	0.0127	0.0195	0.0143	0.0141	0.0121	0.0071	0.0019
8	rs7016798	14839006	0.89	0.145699762692903	0.9	0.178319663885856	0.320755040355406	0.0257386459897854	0.0029	0.0047	0.0236	0.1482	0.0059	0.1944	0.1908	0.0134	0.0016	0.0088	0.0059	0.0099	0.0024	0.007	0.0112	0.1225	0.1564	0.0021	0.002	0.0127	0.0195	0.0143	0.0143	0.0122	0.0071	0.0019
8	rs117514553	14842749	0.89	0.145699762692903	0.9	0.178319663885856	0.314981199331852	0.0320535272151164	0.0029	0.0048	0.0236	0.1474	0.0061	0.1939	0.1917	0.0134	0.0017	0.0088	0.006	0.0101	0.0024	0.0071	0.0113	0.1219	0.1561	0.0021	0.002	0.013	0.0194	0.0143	0.0146	0.0122	0.0073	0.0019
8	rs74358053	14848649	0.89	0.145699762692903	0.9	0.178319663885856	0.347074468601904	0.0382967962738391	0.003	0.0048	0.0238	0.1463	0.0061	0.1933	0.1929	0.0135	0.0018	0.0088	0.0062	0.0102	0.0022	0.0073	0.0113	0.1209	0.1558	0.0021	0.002	0.0133	0.0193	0.0143	0.0148	0.0121	0.0073	0.002
8	rs1480694	14848938	0.89	0.145699762692903	0.9	0.178319663885856	0.350182707848663	0.0412700067924072	0.003	0.0048	0.0238	0.1463	0.0061	0.1933	0.1929	0.0135	0.0018	0.0088	0.0063	0.0102	0.0022	0.0073	0.0113	0.1208	0.1558	0.0021	0.002	0.0133	0.0193	0.0143	0.0148	0.0121	0.0073	0.002
8	rs80270176	14848986	0.89	0.145699762692903	0.9	0.178319663885856	0.350341136075277	0.041046344365315	0.003	0.0048	0.0238	0.1463	0.0061	0.1933	0.1929	0.0135	0.0018	0.0088	0.0063	0.0102	0.0022	0.0073	0.0113	0.1208	0.1558	0.0021	0.002	0.0133	0.0193	0.0143	0.0148	0.0121	0.0073	0.002
8	rs10088159	14857431	0.89	0.145699762692903	0.9	0.178319663885856	0.382158571038061	0.0559815651319115	0.003	0.0048	0.0239	0.1463	0.0062	0.193	0.1943	0.0135	0.0017	0.0088	0.0064	0.0104	0.0018	0.0074	0.0115	0.1204	0.1554	0.0022	0.0017	0.0135	0.0193	0.0142	0.0151	0.0122	0.0074	0.0017
8	rs73665356	14859533	0.89	0.145699762692903	0.89	0.20310604818777	0.386588908767204	0.0470961458690523	0.003	0.0048	0.024	0.1467	0.0062	0.1928	0.1943	0.0135	0.0016	0.0088	0.0064	0.0104	0.0017	0.0074	0.0115	0.1206	0.1551	0.0022	0.0015	0.0135	0.0193	0.0141	0.0151	0.0123	0.0074	0.0016
8	rs9694784	14861901	0.89	0.145699762692903	0.89	0.20310604818777	0.387700534657809	0.0401571546215348	0.003	0.0048	0.0241	0.1469	0.0063	0.1925	0.194	0.0135	0.0016	0.0087	0.0061	0.0104	0.0017	0.0074	0.0117	0.1209	0.1551	0.0022	0.0015	0.0135	0.0193	0.0141	0.0151	0.0124	0.0074	0.0016
8	rs73203390	14861975	0.89	0.145699762692903	0.89	0.20310604818777	0.386533369878856	0.039221999549062	0.003	0.0048	0.0241	0.1469	0.0063	0.1925	0.194	0.0135	0.0016	0.0087	0.0061	0.0104	0.0017	0.0074	0.0117	0.1209	0.1551	0.0022	0.0015	0.0135	0.0193	0.0141	0.0151	0.0124	0.0074	0.0016
8	rs17120731	14864683	0.89	0.145699762692903	0.89	0.20310604818777	0.365128272276347	0.0372745871565711	0.003	0.0048	0.0242	0.1476	0.0063	0.1918	0.194	0.0134	0.0016	0.0087	0.0061	0.0104	0.0017	0.0074	0.0118	0.1208	0.155	0.0022	0.0015	0.0136	0.0193	0.0141	0.0151	0.0124	0.0074	0.0016
8	rs117809637	14864747	0.89	0.145699762692903	0.9	0.178319663885856	0.363942370937723	0.0357911070977267	0.003	0.0048	0.0242	0.1476	0.0063	0.1918	0.194	0.0134	0.0016	0.0087	0.0061	0.0104	0.0017	0.0074	0.0118	0.1208	0.155	0.0022	0.0015	0.0136	0.0193	0.0141	0.0151	0.0124	0.0074	0.0016
8	rs6992296	14869351	0.89	0.145699762692903	0.91	0.155803491158275	0.360932630587781	0.0391672998305156	0.003	0.0048	0.0242	0.1477	0.0064	0.1913	0.1939	0.0134	0.0016	0.0088	0.0062	0.0105	0.0019	0.0073	0.0118	0.1211	0.1549	0.0022	0.0015	0.0136	0.0193	0.014	0.0152	0.0123	0.0072	0.0016
8	rs34632821	14873559	0.89	0.145699762692903	0.91	0.155803491158275	0.249061111678645	0.0422266398329332	0.0031	0.0048	0.0241	0.1473	0.007	0.1908	0.1936	0.0128	0.0016	0.0089	0.0067	0.0108	0.0026	0.008	0.0123	0.1188	0.1546	0.0024	0.0015	0.0136	0.0194	0.0136	0.0152	0.0126	0.0078	0.0018
8	rs73203400	14873594	0.89	0.145699762692903	0.91	0.155803491158275	0.245245262277431	0.0362121591486329	0.0031	0.0048	0.0241	0.1473	0.007	0.1908	0.1937	0.0128	0.0016	0.0089	0.0067	0.0108	0.0026	0.008	0.0123	0.1188	0.1546	0.0024	0.0015	0.0136	0.0194	0.0136	0.0152	0.0126	0.0078	0.0018
8	rs7007836	14875651	0.89	0.145699762692903	0.91	0.155803491158275	0.262693518785216	0.0303291330216578	0.0032	0.0047	0.0234	0.1463	0.0068	0.1918	0.1945	0.0123	0.0015	0.0089	0.0066	0.0107	0.0029	0.008	0.0126	0.1191	0.1535	0.0024	0.0014	0.0136	0.0195	0.0134	0.0154	0.013	0.008	0.0019
8	rs4582565	14878724	0.9	0.124917206299546	0.91	0.155803491158275	0.380614070294439	0.0449222099932158	0.0035	0.0046	0.0225	0.1418	0.0069	0.1942	0.194	0.0121	0.0014	0.009	0.007	0.0106	0.003	0.0076	0.0131	0.1206	0.1517	0.0028	0.0016	0.0137	0.0199	0.0139	0.0157	0.0132	0.0088	0.0022
8	rs12550664	14879087	0.9	0.124917206299546	0.91	0.155803491158275	0.420984422000519	0.055279413573728	0.0037	0.0047	0.0221	0.1409	0.007	0.1927	0.1942	0.0122	0.0014	0.0089	0.0072	0.0106	0.0034	0.0076	0.0131	0.1206	0.1522	0.0029	0.0017	0.0141	0.0202	0.0141	0.0158	0.013	0.009	0.0022
8	rs79895607	14879302	0.9	0.124917206299546	0.91	0.155803491158275	0.410156595779261	0.0581108038099986	0.0038	0.0045	0.0219	0.1404	0.0071	0.1929	0.1944	0.0121	0.0014	0.0088	0.0074	0.0109	0.0033	0.0077	0.0129	0.1207	0.1524	0.003	0.0016	0.0141	0.0206	0.0139	0.016	0.0124	0.0087	0.0023
8	rs7830454	14879360	0.9	0.124917206299546	0.91	0.155803491158275	0.40139214599677	0.0671011813753681	0.0038	0.0045	0.022	0.1403	0.0071	0.1921	0.1947	0.012	0.0015	0.0089	0.0074	0.011	0.0032	0.0077	0.0128	0.1207	0.1527	0.003	0.0016	0.0143	0.0207	0.0139	0.0161	0.0123	0.0087	0.0024
8	rs7846057	14879392	0.9	0.124917206299546	0.91	0.155803491158275	0.45388627906894	0.0691180516422347	0.0039	0.0044	0.022	0.1407	0.0071	0.1926	0.1945	0.0119	0.0015	0.0089	0.0074	0.011	0.0032	0.0077	0.0128	0.1208	0.1516	0.0033	0.0017	0.0142	0.0207	0.014	0.0161	0.0123	0.0087	0.0024
8	rs7834376	14879525	0.9	0.124917206299546	0.92	0.135444945858012	0.419883728678627	0.0776512785487973	0.0038	0.0043	0.0215	0.1408	0.007	0.1919	0.1959	0.0116	0.0016	0.0087	0.0074	0.0108	0.0032	0.0076	0.0127	0.1209	0.1522	0.0034	0.0018	0.0142	0.0207	0.014	0.0161	0.0121	0.0085	0.0025
8	rs117574895	14884411	0.91	0.106429816649543	0.92	0.135444945858012	0.509858322081779	0.0950290950788296	0.0038	0.0042	0.0206	0.1409	0.0063	0.1912	0.1977	0.0115	0.0016	0.0085	0.0069	0.0105	0.0033	0.0073	0.0119	0.1216	0.1556	0.0036	0.0018	0.0137	0.0204	0.014	0.0161	0.0116	0.0082	0.0026
8	rs4631466	14884441	0.91	0.106429816649543	0.92	0.135444945858012	0.511132105018207	0.0983152572571123	0.0038	0.0042	0.0206	0.1409	0.0063	0.1912	0.1977	0.0115	0.0016	0.0085	0.0069	0.0105	0.0033	0.0073	0.0119	0.1216	0.1556	0.0036	0.0018	0.0137	0.0204	0.014	0.0161	0.0116	0.0082	0.0026
8	rs13253523	14890340	0.92	0.0900864543555373	0.92	0.135444945858012	0.556731577659004	0.109020217529996	0.0036	0.0043	0.0207	0.1407	0.0062	0.1911	0.1978	0.0114	0.0016	0.0084	0.0071	0.0104	0.0033	0.0072	0.0119	0.122	0.1559	0.0036	0.0018	0.0136	0.0203	0.0139	0.0163	0.0115	0.0082	0.0026
8	rs72607335	14890410	0.92	0.0900864543555373	0.92	0.135444945858012	0.557993110264599	0.112654380909882	0.0036	0.0043	0.0207	0.1407	0.0062	0.1911	0.1978	0.0114	0.0016	0.0084	0.0071	0.0104	0.0033	0.0072	0.0119	0.122	0.1559	0.0036	0.0018	0.0136	0.0203	0.0139	0.0163	0.0115	0.0082	0.0026
8	rs73521075	14890729	0.92	0.0900864543555373	0.92	0.135444945858012	0.561652466377175	0.111466161670666	0.0036	0.0043	0.0207	0.1408	0.0062	0.1911	0.1979	0.0114	0.0016	0.0084	0.0071	0.0104	0.0033	0.0072	0.0119	0.122	0.1559	0.0036	0.0018	0.0136	0.0203	0.0139	0.0163	0.0115	0.0082	0.0026
8	rs9650383	14892269	0.91	0.106429816649543	0.91	0.155803491158275	0.587512597917521	0.112484340870142	0.0036	0.0043	0.0206	0.1409	0.0061	0.1911	0.198	0.0114	0.0016	0.0084	0.0071	0.0104	0.0033	0.0072	0.0119	0.1219	0.156	0.0036	0.0018	0.0135	0.0203	0.0139	0.0164	0.0114	0.0082	0.0026
8	rs11994889	14893100	0.91	0.106429816649543	0.91	0.155803491158275	0.614259353019005	0.115474138660611	0.0036	0.0043	0.0205	0.141	0.0061	0.1911	0.1981	0.0114	0.0016	0.0084	0.0071	0.0104	0.0034	0.0072	0.012	0.1218	0.1561	0.0036	0.0018	0.0135	0.0203	0.0139	0.0164	0.0114	0.0082	0.0026
8	rs4831672	14894559	0.91	0.106429816649543	0.91	0.155803491158275	0.633075048610521	0.117887364243915	0.0036	0.0043	0.0204	0.141	0.0061	0.1913	0.1981	0.0113	0.0016	0.0084	0.0071	0.0104	0.0034	0.0072	0.012	0.1219	0.1561	0.0036	0.0018	0.0134	0.0202	0.0139	0.0165	0.0114	0.0081	0.0026
8	rs73205419	14896918	0.91	0.106429816649543	0.91	0.155803491158275	0.636036229954839	0.109945540879204	0.0036	0.0043	0.0203	0.141	0.0061	0.1914	0.1981	0.0113	0.0016	0.0084	0.0071	0.0103	0.0034	0.0072	0.0122	0.1221	0.1559	0.0036	0.0018	0.0134	0.0202	0.0138	0.0165	0.0114	0.0081	0.0026
8	rs7005301	14899596	0.91	0.106429816649543	0.92	0.135444945858012	0.656582260040887	0.115989665167208	0.0036	0.0043	0.0201	0.1412	0.0061	0.1916	0.198	0.0112	0.0016	0.0084	0.0071	0.0101	0.0034	0.0071	0.0121	0.1226	0.1557	0.0036	0.0019	0.0133	0.0202	0.0137	0.0164	0.0113	0.0081	0.0027
8	rs6995750	14900324	0.91	0.106429816649543	0.91	0.155803491158275	0.651792598140589	0.106179179038165	0.0036	0.0043	0.0201	0.1412	0.0061	0.1918	0.198	0.0112	0.0016	0.0084	0.0071	0.01	0.0034	0.0071	0.0121	0.1227	0.1557	0.0036	0.0018	0.0133	0.0202	0.0138	0.0164	0.0113	0.0081	0.0026
8	rs73205424	14905538	0.92	0.0900864543555373	0.9	0.178319663885856	0.709788272373722	0.103778876033603	0.0036	0.0044	0.0201	0.1401	0.006	0.1924	0.1986	0.011	0.0016	0.0083	0.0071	0.0098	0.0034	0.007	0.0119	0.1234	0.1555	0.0037	0.0019	0.0132	0.0201	0.0136	0.0165	0.0114	0.008	0.0026
8	rs79148630	14908145	0.92	0.0900864543555373	0.9	0.178319663885856	0.767360004333641	0.113676676337854	0.0036	0.0045	0.0201	0.1393	0.006	0.1929	0.1991	0.0109	0.0016	0.0082	0.0071	0.0097	0.0034	0.007	0.0117	0.124	0.1554	0.0037	0.002	0.0131	0.0201	0.0134	0.0166	0.0114	0.0079	0.0026
8	rs10095579	14913133	0.92	0.0900864543555373	0.9	0.178319663885856	1.22821798310116	0.13675774220584	0.0036	0.0046	0.0199	0.1377	0.0061	0.1936	0.1997	0.0107	0.0017	0.0081	0.007	0.0094	0.0034	0.0069	0.0115	0.125	0.1551	0.0037	0.002	0.013	0.0198	0.013	0.0177	0.0115	0.0077	0.0027
8	rs10089919	14915913	0.92	0.0900864543555373	0.9	0.178319663885856	1.23595736063606	0.142841410809335	0.0036	0.0046	0.0199	0.1376	0.0061	0.1937	0.2	0.0107	0.0017	0.0081	0.007	0.0092	0.0034	0.0068	0.0114	0.1251	0.1552	0.0037	0.0021	0.013	0.0198	0.013	0.0177	0.0114	0.0077	0.0027
8	rs17655279	14921848	0.92	0.0900864543555373	0.9	0.178319663885856	1.18805701194608	0.146950423744649	0.0036	0.0046	0.0199	0.1368	0.0062	0.1936	0.2006	0.0107	0.0017	0.0081	0.007	0.0091	0.0034	0.0069	0.0114	0.1254	0.1553	0.0037	0.0021	0.013	0.02	0.013	0.0176	0.0114	0.0077	0.0027
8	rs10503527	14927163	0.92	0.0900864543555373	0.9	0.178319663885856	1.25947578794439	0.141450291838221	0.0036	0.0046	0.02	0.1373	0.0061	0.1939	0.2005	0.0106	0.0017	0.0082	0.007	0.009	0.0034	0.0069	0.0113	0.1255	0.1553	0.0037	0.0021	0.013	0.0194	0.013	0.0176	0.0113	0.0076	0.0027
8	rs117391796	14929454	0.92	0.0900864543555373	0.9	0.178319663885856	1.27862092573563	0.141913448067169	0.0036	0.0046	0.02	0.1372	0.0061	0.1941	0.2004	0.0106	0.0017	0.0082	0.007	0.009	0.0034	0.0069	0.0113	0.1255	0.1553	0.0037	0.0021	0.013	0.0194	0.013	0.0176	0.0112	0.0076	0.0026
8	rs17574661	14932671	0.92	0.0900864543555373	0.9	0.178319663885856	1.32749166919115	0.144330712889343	0.0036	0.0047	0.0201	0.1371	0.0061	0.1945	0.2003	0.0105	0.0018	0.0083	0.0069	0.009	0.0033	0.0069	0.0113	0.1257	0.1553	0.0037	0.0021	0.013	0.0195	0.013	0.0177	0.0111	0.0075	0.0026
8	rs7824948	14942783	0.92	0.0900864543555373	0.91	0.155803491158275	1.51591408149125	0.153478242882587	0.0035	0.0048	0.0201	0.1366	0.006	0.1956	0.1997	0.0104	0.0018	0.0086	0.0069	0.0089	0.0031	0.0069	0.0111	0.126	0.1553	0.0036	0.0022	0.0131	0.0197	0.0131	0.0179	0.0106	0.0074	0.0026
8	rs4831678	14950777	0.92	0.0900864543555373	0.91	0.155803491158275	1.5326780440902	0.142655642474505	0.0035	0.0048	0.0201	0.1371	0.006	0.1954	0.2002	0.0104	0.0018	0.0086	0.0068	0.0089	0.0031	0.0069	0.0112	0.1256	0.1556	0.0036	0.002	0.013	0.0197	0.013	0.0179	0.0105	0.0073	0.0023
8	rs7838267	14951007	0.92	0.0900864543555373	0.91	0.155803491158275	1.53004794082009	0.139695333273199	0.0035	0.0048	0.0201	0.1371	0.006	0.1952	0.2002	0.0104	0.0018	0.0086	0.0065	0.009	0.0031	0.0069	0.0113	0.1258	0.1557	0.0036	0.002	0.013	0.0198	0.013	0.0179	0.0105	0.0073	0.0023
8	rs1454586	14960077	0.93	0.0757334056000413	0.91	0.155803491158275	1.64149014592661	0.180273342860858	0.0035	0.0047	0.0196	0.1367	0.006	0.1953	0.1999	0.0107	0.002	0.0088	0.0064	0.0089	0.0032	0.007	0.011	0.1263	0.1575	0.0036	0.0018	0.0127	0.02	0.0122	0.0181	0.0101	0.0071	0.002
8	rs62501013	14961880	0.94	0.0632155594214646	0.91	0.155803491158275	1.65572067625078	0.183917591988687	0.0035	0.0046	0.0195	0.1366	0.006	0.1953	0.1995	0.0107	0.002	0.0089	0.0064	0.0088	0.0033	0.0071	0.011	0.1265	0.1579	0.0036	0.0018	0.0127	0.0201	0.0121	0.0181	0.01	0.0071	0.002
8	rs2168123	14965403	0.95	0.0523777185899542	0.91	0.155803491158275	2.05602972256877	0.271326131684675	0.0036	0.0046	0.0189	0.1352	0.006	0.1963	0.1989	0.011	0.0021	0.0089	0.0059	0.0084	0.0035	0.0073	0.0106	0.1276	0.1601	0.0035	0.0017	0.0123	0.0206	0.0109	0.0186	0.0098	0.007	0.0019
8	rs34548792	14966121	0.95	0.0523777185899542	0.91	0.155803491158275	2.06242009256574	0.274213749542142	0.0036	0.0046	0.0188	0.1351	0.0061	0.1963	0.1989	0.011	0.0021	0.0089	0.006	0.0083	0.0035	0.0073	0.0105	0.1276	0.1603	0.0035	0.0017	0.0123	0.0206	0.0109	0.0186	0.0098	0.007	0.0019
8	rs73205465	14972759	0.95	0.0523777185899542	0.91	0.155803491158275	2.1241903463573	0.302166140036837	0.0039	0.0047	0.0186	0.1349	0.0061	0.1964	0.1988	0.011	0.0021	0.009	0.006	0.0082	0.0036	0.0074	0.0104	0.1275	0.1607	0.0035	0.0017	0.012	0.0207	0.0106	0.0186	0.0097	0.0069	0.002
8	rs2054060	14976224	0.95	0.0523777185899542	0.91	0.155803491158275	2.101012569278	0.295633643836388	0.004	0.0047	0.0186	0.1349	0.0062	0.1964	0.1988	0.011	0.0021	0.009	0.0061	0.0082	0.0036	0.0074	0.0103	0.1275	0.1608	0.0035	0.0017	0.012	0.0207	0.0106	0.0186	0.0097	0.0069	0.002
8	rs7844593	14979482	0.95	0.0523777185899542	0.92	0.135444945858012	2.15507174362257	0.294687054769864	0.004	0.0047	0.0185	0.1349	0.0062	0.1971	0.1982	0.0109	0.0021	0.0089	0.0061	0.0082	0.0036	0.0074	0.0103	0.1278	0.1608	0.0035	0.0017	0.0119	0.0206	0.0105	0.0186	0.0097	0.0069	0.002
8	rs79570331	14984936	0.95	0.0523777185899542	0.94	0.100733208212114	2.19490777345682	0.306824160239112	0.0039	0.0047	0.0184	0.1352	0.0062	0.1971	0.1982	0.0109	0.0021	0.0089	0.0061	0.0082	0.0035	0.0074	0.0103	0.1277	0.1609	0.0035	0.0017	0.0119	0.0207	0.0103	0.0186	0.0098	0.0069	0.002
8	rs117635831	14997744	0.95	0.0523777185899542	0.94	0.100733208212114	2.14722405998094	0.330795293442729	0.0039	0.0047	0.0179	0.1365	0.0062	0.1975	0.1984	0.0109	0.002	0.0088	0.006	0.0081	0.0034	0.0074	0.01	0.1275	0.1611	0.0034	0.0017	0.0119	0.0208	0.0098	0.0186	0.01	0.0068	0.0019
8	rs62499832	14998846	0.95	0.0523777185899542	0.94	0.100733208212114	2.13167020998206	0.346197403457613	0.0039	0.0047	0.0177	0.1369	0.0062	0.1976	0.1984	0.0108	0.002	0.0087	0.006	0.0081	0.0034	0.0074	0.0099	0.1274	0.1612	0.0034	0.0017	0.0119	0.0209	0.0097	0.0186	0.01	0.0067	0.0019
8	rs7833187	14999559	0.95	0.0523777185899542	0.94	0.100733208212114	2.12509653718354	0.340382396347649	0.0039	0.0047	0.0177	0.137	0.0062	0.1976	0.1984	0.0108	0.002	0.0087	0.006	0.0081	0.0034	0.0074	0.0099	0.1274	0.1612	0.0034	0.0017	0.0119	0.0209	0.0096	0.0186	0.01	0.0067	0.0019
8	rs75031738	15001034	0.95	0.0523777185899542	0.94	0.100733208212114	2.15325115796737	0.343471944883084	0.0039	0.0047	0.0176	0.1371	0.0062	0.1977	0.1985	0.0108	0.002	0.0087	0.006	0.0081	0.0034	0.0074	0.0099	0.1274	0.1612	0.0033	0.0017	0.0119	0.0209	0.0095	0.0186	0.0101	0.0067	0.0019
8	rs554891	15003364	0.94	0.0632155594214646	0.94	0.100733208212114	2.16099211518626	0.354161096644246	0.0039	0.0047	0.0165	0.1386	0.0062	0.1982	0.1988	0.011	0.0019	0.0085	0.0059	0.0079	0.0031	0.0073	0.0096	0.1277	0.1613	0.0032	0.0018	0.0119	0.021	0.0088	0.0186	0.0106	0.0064	0.0018
8	rs80331635	15004599	0.94	0.0632155594214646	0.94	0.100733208212114	2.29953274064341	0.455253700473073	0.0039	0.005	0.0154	0.139	0.0062	0.201	0.1988	0.0115	0.0017	0.008	0.0055	0.0073	0.0028	0.0068	0.0091	0.129	0.1626	0.0027	0.0017	0.0122	0.0214	0.0075	0.0182	0.0107	0.006	0.0015
8	rs73205478	15005521	0.94	0.0632155594214646	0.94	0.100733208212114	2.35389093935546	0.476108030014485	0.004	0.005	0.0153	0.1391	0.0062	0.2011	0.1987	0.0115	0.0017	0.008	0.0055	0.0073	0.0028	0.0068	0.0091	0.1288	0.1627	0.0027	0.0017	0.0122	0.0215	0.0074	0.0181	0.0108	0.006	0.0015
8	rs17471917	15005820	0.94	0.0632155594214646	0.94	0.100733208212114	2.35283728271305	0.480986231679166	0.004	0.005	0.0153	0.1391	0.0062	0.2011	0.1987	0.0115	0.0017	0.008	0.0055	0.0073	0.0028	0.0068	0.0091	0.1287	0.1627	0.0027	0.0017	0.0123	0.0215	0.0074	0.0181	0.0108	0.006	0.0015
8	rs11997676	15009386	0.94	0.0632155594214646	0.94	0.100733208212114	2.35037933274165	0.487782751111011	0.0041	0.005	0.0152	0.1391	0.0062	0.2012	0.1987	0.0116	0.0017	0.0079	0.0057	0.0073	0.0028	0.0067	0.0091	0.1285	0.1627	0.0027	0.0017	0.0123	0.0216	0.0071	0.0181	0.0108	0.006	0.0015
8	rs1457217	15010403	0.94	0.0632155594214646	0.93	0.117127898734063	2.35728707288573	0.504056229451706	0.0041	0.0051	0.0151	0.1392	0.0062	0.2013	0.1987	0.0116	0.0017	0.0079	0.0058	0.0073	0.0029	0.0068	0.0092	0.1284	0.1627	0.0027	0.0017	0.0123	0.0217	0.007	0.0181	0.0108	0.006	0.0015
8	rs28546546	15015469	0.94	0.0632155594214646	0.93	0.117127898734063	2.40947591543209	0.526425750854876	0.0042	0.005	0.0151	0.1392	0.0064	0.2014	0.1986	0.0117	0.0016	0.0079	0.0058	0.0072	0.0029	0.007	0.0092	0.1283	0.1621	0.0027	0.0017	0.0124	0.0218	0.0069	0.0181	0.011	0.006	0.0015
8	rs73665389	15016487	0.94	0.0632155594214646	0.91	0.155803491158275	2.41608384962817	0.534911634763518	0.0042	0.005	0.0151	0.1392	0.0064	0.2014	0.1986	0.0118	0.0016	0.0078	0.0057	0.0072	0.0029	0.0071	0.0092	0.1284	0.1619	0.0027	0.0017	0.0124	0.0218	0.0068	0.0181	0.011	0.0059	0.0015
8	rs517123	15026302	0.93	0.0757334056000413	0.91	0.155803491158275	2.25423749698239	0.552826825909418	0.0043	0.005	0.0149	0.1394	0.0068	0.2017	0.1991	0.012	0.0016	0.0077	0.0061	0.0072	0.0029	0.0068	0.0094	0.1295	0.1602	0.0026	0.0017	0.0125	0.022	0.0066	0.0177	0.0109	0.0058	0.0015
8	rs268396	15027295	0.93	0.0757334056000413	0.91	0.155803491158275	2.28200596567124	0.561415398429351	0.0043	0.005	0.0149	0.1396	0.0066	0.2019	0.1991	0.012	0.0016	0.0077	0.0061	0.0072	0.0029	0.0068	0.0094	0.1296	0.1601	0.0026	0.0017	0.0125	0.022	0.0064	0.0177	0.0109	0.0058	0.0015
8	rs2603520	15034778	0.93	0.0757334056000413	0.91	0.155803491158275	2.22611862494733	0.533796806500817	0.0043	0.0047	0.0151	0.14	0.0066	0.2026	0.1987	0.0122	0.0014	0.0077	0.0062	0.0075	0.0028	0.007	0.0093	0.1299	0.1593	0.0024	0.0016	0.0125	0.0222	0.0063	0.0176	0.0109	0.0057	0.0013
8	rs498857	15039568	0.93	0.0757334056000413	0.91	0.155803491158275	2.25342922442221	0.550719869051813	0.0043	0.0046	0.0152	0.1401	0.0066	0.2028	0.1986	0.0123	0.0014	0.0077	0.0062	0.0076	0.0027	0.007	0.0093	0.13	0.159	0.0023	0.0016	0.0126	0.0223	0.0062	0.0176	0.011	0.0057	0.0013
8	rs78936864	15042489	0.93	0.0757334056000413	0.91	0.155803491158275	2.06870474419213	0.561415398429351	0.0042	0.0045	0.0151	0.1403	0.0066	0.2028	0.1995	0.0123	0.0013	0.0077	0.0062	0.0075	0.0027	0.007	0.0094	0.1299	0.1587	0.0023	0.0016	0.0125	0.0222	0.0062	0.0173	0.011	0.0058	0.0013
8	rs2168128	15051928	0.92	0.0900864543555373	0.9	0.178319663885856	2.12317103326599	0.53421479926926	0.0042	0.0043	0.0151	0.1407	0.0066	0.2035	0.1991	0.0125	0.0012	0.0077	0.0058	0.0076	0.0025	0.0069	0.0095	0.13	0.1581	0.0021	0.0016	0.0127	0.0222	0.0064	0.0173	0.0113	0.0057	0.0012
8	rs4831691	15056409	0.92	0.0900864543555373	0.9	0.178319663885856	2.19319074661061	0.554373183424386	0.0044	0.0042	0.0149	0.1408	0.0067	0.2038	0.1987	0.0127	0.0012	0.0077	0.0059	0.0077	0.0024	0.007	0.0097	0.13	0.158	0.0021	0.0015	0.0128	0.022	0.0064	0.0172	0.0114	0.0057	0.0012
8	rs77738956	15059544	0.92	0.0900864543555373	0.9	0.178319663885856	2.24062481528952	0.553248454534628	0.0046	0.004	0.0146	0.141	0.0067	0.2038	0.1983	0.013	0.0012	0.0077	0.0058	0.0077	0.0022	0.0071	0.0097	0.1298	0.1581	0.0019	0.0015	0.0129	0.0221	0.0064	0.0171	0.0117	0.006	0.0011
8	rs7844721	15064908	0.92	0.0900864543555373	0.9	0.178319663885856	2.32701124045427	0.62414990590903	0.0046	0.004	0.0144	0.1411	0.0067	0.204	0.198	0.0131	0.0011	0.0077	0.0059	0.0077	0.0022	0.0071	0.0096	0.1301	0.1581	0.0018	0.0014	0.013	0.0221	0.0064	0.017	0.0118	0.0061	0.0011
8	rs10107974	15068168	0.92	0.0900864543555373	0.9	0.178319663885856	2.27968776133878	0.599381614782276	0.0047	0.004	0.0145	0.1409	0.0066	0.2039	0.1977	0.0131	0.0011	0.0077	0.0058	0.008	0.0021	0.007	0.0097	0.1303	0.1582	0.0018	0.0016	0.0131	0.022	0.0064	0.0169	0.0119	0.0061	0.0011
8	rs4495428	15068763	0.92	0.0900864543555373	0.9	0.178319663885856	2.26070703332759	0.560428179321498	0.0047	0.004	0.0145	0.1409	0.0066	0.2039	0.1977	0.0131	0.0011	0.0077	0.0058	0.008	0.0021	0.007	0.0097	0.1303	0.1582	0.0018	0.0016	0.0132	0.022	0.0064	0.0169	0.0119	0.0061	0.0011
8	rs75790056	15073156	0.92	0.0900864543555373	0.9	0.178319663885856	2.26533177896216	0.560428179321498	0.0047	0.004	0.0145	0.141	0.0066	0.2041	0.1974	0.0131	0.0011	0.0077	0.0058	0.008	0.0021	0.007	0.0097	0.1302	0.158	0.0019	0.0016	0.0133	0.022	0.0064	0.0168	0.0119	0.0061	0.001
8	rs17610254	15074428	0.92	0.0900864543555373	0.9	0.178319663885856	2.29151849153561	0.560146194761443	0.0047	0.004	0.0145	0.1411	0.0067	0.2042	0.1972	0.0131	0.0011	0.0077	0.0059	0.008	0.002	0.007	0.0097	0.1301	0.1579	0.0019	0.0016	0.0133	0.0221	0.0064	0.0168	0.012	0.0061	0.001
8	rs17575930	15080964	0.92	0.0900864543555373	0.9	0.178319663885856	2.33237932442478	0.593512888276488	0.0047	0.0039	0.0141	0.1416	0.0067	0.2038	0.1967	0.0133	0.0011	0.0077	0.0059	0.0081	0.0019	0.007	0.0098	0.1301	0.1574	0.002	0.0016	0.0135	0.0222	0.0064	0.0168	0.0124	0.0061	0.001
8	rs78740152	15085138	0.92	0.0900864543555373	0.9	0.178319663885856	2.39015693466763	0.61202412333014	0.0047	0.004	0.0138	0.1421	0.0066	0.2035	0.1964	0.0134	0.0011	0.0075	0.006	0.0081	0.0017	0.0069	0.0099	0.1301	0.1572	0.0022	0.0016	0.0136	0.0223	0.0065	0.0168	0.0127	0.0061	9e-04
8	rs117078154	15088870	0.92	0.0900864543555373	0.9	0.178319663885856	2.43842755927633	0.625886719695506	0.0047	0.004	0.0137	0.1423	0.0067	0.2034	0.1963	0.0135	0.0011	0.0075	0.006	0.0082	0.0017	0.0068	0.0099	0.1301	0.157	0.0022	0.0016	0.0138	0.0222	0.0065	0.0169	0.0129	0.0061	9e-04
8	rs73524837	15093247	0.92	0.0900864543555373	0.9	0.178319663885856	2.596612879339	0.735820387082667	0.0047	0.004	0.0131	0.1426	0.0067	0.2032	0.1961	0.0136	0.0011	0.0075	0.0061	0.0082	0.0016	0.0067	0.01	0.1301	0.1572	0.0022	0.0017	0.0139	0.0222	0.0066	0.0169	0.0132	0.0061	9e-04
8	rs7820168	15094597	0.92	0.0900864543555373	0.9	0.178319663885856	2.58876956845365	0.705767337705041	0.0047	0.004	0.0133	0.1426	0.0067	0.2041	0.1953	0.0136	0.0013	0.0074	0.0061	0.0082	0.0016	0.0066	0.0101	0.1298	0.1569	0.0022	0.0017	0.0139	0.0221	0.0067	0.0169	0.0132	0.0061	9e-04
8	rs73667933	15098815	0.92	0.0900864543555373	0.9	0.178319663885856	2.52437196187485	0.691809331261264	0.0046	0.004	0.0133	0.1426	0.0066	0.2042	0.1955	0.0136	0.0013	0.0074	0.0061	0.0082	0.0016	0.0066	0.0101	0.13	0.1569	0.0022	0.0017	0.014	0.0221	0.0067	0.0168	0.0132	0.0061	8e-04
8	rs118055374	15111581	0.93	0.0757334056000413	0.9	0.178319663885856	2.22887936299411	0.644482541392374	0.0044	0.004	0.0135	0.1425	0.0064	0.2053	0.1965	0.0137	0.0012	0.0072	0.006	0.0081	0.0015	0.0063	0.0103	0.1302	0.157	0.0022	0.0015	0.0141	0.0221	0.0067	0.0164	0.0124	0.006	7e-04
8	rs2410244	15117581	0.93	0.0757334056000413	0.9	0.178319663885856	2.15712050298845	0.743188483538099	0.0043	0.0039	0.0136	0.1425	0.0063	0.2058	0.1969	0.0137	0.0012	0.0071	0.0059	0.008	0.0014	0.0062	0.0104	0.1304	0.157	0.0022	0.0015	0.0141	0.0221	0.0066	0.0162	0.0121	0.006	7e-04
8	rs11783959	15132642	0.93	0.0757334056000413	0.9	0.178319663885856	1.99703821659589	0.660123762189838	0.0042	0.0039	0.0136	0.1424	0.0062	0.206	0.197	0.0137	0.0012	0.0071	0.0058	0.0076	0.0014	0.0061	0.0104	0.1309	0.1571	0.0022	0.0015	0.0139	0.0221	0.0071	0.0161	0.0119	0.0059	7e-04
8	rs10888105	15135661	0.93	0.0757334056000413	0.9	0.178319663885856	1.99237918182984	0.674966485235794	0.0042	0.0039	0.0136	0.1424	0.0062	0.2061	0.197	0.0137	0.0012	0.0071	0.0058	0.0076	0.0014	0.0061	0.0104	0.1309	0.1571	0.0022	0.0015	0.0139	0.0221	0.0071	0.0161	0.0119	0.0059	7e-04
8	rs184163406	15136875	0.93	0.0757334056000413	0.9	0.178319663885856	1.96637819620847	0.638512268324058	0.0042	0.0039	0.0136	0.1424	0.0062	0.206	0.1971	0.0137	0.0012	0.007	0.0058	0.0076	0.0014	0.0061	0.0104	0.131	0.1571	0.0022	0.0015	0.0139	0.0221	0.0071	0.016	0.0119	0.0059	7e-04
8	rs77300828	15150129	0.93	0.0757334056000413	0.9	0.178319663885856	1.7839111961459	0.630088683760135	0.0041	0.0039	0.0136	0.1425	0.0062	0.2054	0.1978	0.0136	0.0012	0.007	0.0058	0.0076	0.0014	0.006	0.0104	0.1312	0.1574	0.0022	0.0015	0.014	0.0221	0.0071	0.0158	0.0118	0.0058	7e-04
8	rs118078571	15150886	0.93	0.0757334056000413	0.9	0.178319663885856	1.76238544440733	0.598092177024225	0.0041	0.0039	0.0136	0.1426	0.0062	0.2053	0.1979	0.0136	0.0012	0.0069	0.0058	0.0076	0.0014	0.006	0.0104	0.1312	0.1575	0.0021	0.0015	0.014	0.0221	0.0071	0.0158	0.0117	0.0058	7e-04
8	rs12541002	15150980	0.93	0.0757334056000413	0.9	0.178319663885856	1.75983397063544	0.598665178690233	0.0041	0.0039	0.0136	0.1426	0.0062	0.2053	0.1979	0.0136	0.0012	0.0069	0.0058	0.0076	0.0014	0.006	0.0104	0.1312	0.1575	0.0021	0.0015	0.014	0.0221	0.0071	0.0158	0.0117	0.0058	7e-04
8	rs11995306	15154405	0.93	0.0757334056000413	0.89	0.20310604818777	1.65249681307861	0.585234481591755	0.0041	0.0039	0.0136	0.1426	0.0062	0.2048	0.1984	0.0136	0.0012	0.0069	0.0057	0.0075	0.0014	0.006	0.0105	0.1313	0.1577	0.0021	0.0014	0.014	0.0221	0.0072	0.0156	0.0117	0.0057	7e-04
8	rs7833064	15162595	0.93	0.0757334056000413	0.9	0.178319663885856	1.58767134016851	0.580963543196476	0.0041	0.0039	0.0137	0.1427	0.0062	0.2045	0.1987	0.0136	0.0012	0.0068	0.0057	0.0075	0.0014	0.006	0.0105	0.1313	0.1578	0.0021	0.0014	0.0141	0.0221	0.0072	0.0156	0.0117	0.0057	7e-04
8	rs117283256	15168233	0.93	0.0757334056000413	0.9	0.178319663885856	1.56742595730415	0.564238360710182	0.0041	0.0039	0.0137	0.1427	0.0062	0.2044	0.1988	0.0136	0.0012	0.0068	0.0057	0.0075	0.0014	0.006	0.0105	0.1313	0.1578	0.0021	0.0014	0.0141	0.0221	0.0072	0.0155	0.0117	0.0057	7e-04
8	rs13277026	15178347	0.93	0.0757334056000413	0.89	0.20310604818777	1.34017877509355	0.557891569266549	0.0041	0.0039	0.0137	0.1426	0.0064	0.2041	0.1988	0.0136	0.0013	0.0069	0.0056	0.0075	0.0014	0.0059	0.0106	0.1311	0.1583	0.002	0.0014	0.0142	0.0222	0.0073	0.0152	0.0116	0.0056	9e-04
8	rs13270264	15186872	0.93	0.0757334056000413	0.9	0.178319663885856	1.23399743130883	0.586089572346961	0.0041	0.0039	0.0138	0.1425	0.0065	0.204	0.1988	0.0136	0.0013	0.0069	0.0057	0.0075	0.0014	0.0059	0.0106	0.1309	0.1585	0.002	0.0013	0.0143	0.0222	0.0074	0.0151	0.0115	0.0056	9e-04
8	rs62499890	15191900	0.93	0.0757334056000413	0.9	0.178319663885856	1.20788763082221	0.593226962376252	0.0041	0.0039	0.0138	0.1425	0.0065	0.2039	0.1988	0.0136	0.0013	0.007	0.0057	0.0075	0.0014	0.0058	0.0107	0.1309	0.1585	0.002	0.0013	0.0143	0.0223	0.0074	0.015	0.0115	0.0056	0.001
8	rs116240072	15195904	0.93	0.0757334056000413	0.9	0.178319663885856	1.19514445175923	0.590655115322368	0.0041	0.0039	0.0138	0.1425	0.0065	0.2039	0.1988	0.0136	0.0013	0.007	0.0057	0.0074	0.0014	0.0058	0.0107	0.1309	0.1585	0.0019	0.0013	0.0143	0.0223	0.0074	0.015	0.0115	0.0056	0.001
8	rs79016837	15204812	0.93	0.0757334056000413	0.9	0.178319663885856	0.877539782644998	0.562544168466663	0.004	0.0039	0.0138	0.1422	0.0068	0.2032	0.1989	0.0138	0.0015	0.007	0.0057	0.0073	0.0014	0.0058	0.0108	0.1303	0.1595	0.0018	0.0012	0.0146	0.0225	0.0076	0.0144	0.0112	0.0054	0.0013
8	rs6983997	15209080	0.93	0.0757334056000413	0.9	0.178319663885856	0.845838074451684	0.568479266529112	0.004	0.0039	0.0138	0.1421	0.0069	0.203	0.199	0.0139	0.0016	0.007	0.0056	0.0073	0.0015	0.0058	0.0109	0.1302	0.1598	0.0017	0.0011	0.0147	0.0226	0.0077	0.0143	0.0112	0.0054	0.0014
8	rs13251127	15216023	0.93	0.0757334056000413	0.9	0.178319663885856	0.794892162874874	0.606126067705173	0.0039	0.004	0.0136	0.1423	0.0069	0.2024	0.1996	0.0136	0.0017	0.0068	0.0055	0.0074	0.0014	0.0057	0.0108	0.1305	0.1605	0.0018	0.001	0.0148	0.0226	0.0077	0.0142	0.0107	0.0055	0.0015
8	rs7825841	15218615	0.93	0.0757334056000413	0.91	0.155803491158275	0.779836392159869	0.607850925944076	0.0039	0.004	0.0136	0.1423	0.0069	0.2023	0.1996	0.0136	0.0017	0.0068	0.0055	0.0074	0.0014	0.0057	0.0107	0.1306	0.1606	0.0018	0.001	0.0148	0.0225	0.0077	0.0141	0.0107	0.0055	0.0015
8	rs78729867	15218842	0.93	0.0757334056000413	0.91	0.155803491158275	0.777750913020142	0.616059815386807	0.0039	0.004	0.0136	0.1423	0.0069	0.2022	0.1996	0.0136	0.0017	0.0068	0.0055	0.0074	0.0014	0.0057	0.0107	0.1306	0.1606	0.0018	0.001	0.0148	0.0225	0.0077	0.0141	0.0107	0.0055	0.0015
8	rs13278338	15224160	0.93	0.0757334056000413	0.91	0.155803491158275	0.782001674548763	0.719936857516093	0.0039	0.004	0.0135	0.1422	0.0069	0.202	0.1997	0.0136	0.0017	0.0067	0.0056	0.0075	0.0014	0.0056	0.0107	0.1308	0.1606	0.0018	0.001	0.0148	0.0225	0.0077	0.0141	0.0106	0.0056	0.0015
8	rs62501675	15230000	0.93	0.0757334056000413	0.91	0.155803491158275	0.733166145496911	0.679832355745266	0.0039	0.004	0.0135	0.1417	0.007	0.2026	0.1999	0.0136	0.0018	0.0066	0.0057	0.0082	0.0013	0.0055	0.0108	0.1299	0.1601	0.0019	0.001	0.0147	0.0222	0.009	0.014	0.0103	0.0057	0.0016
8	rs6995963	15232432	0.93	0.0757334056000413	0.91	0.155803491158275	0.747823617157255	0.694922167359372	0.0039	0.004	0.0135	0.1405	0.0069	0.2029	0.2005	0.0136	0.0018	0.0066	0.0057	0.0082	0.0013	0.0055	0.0108	0.1302	0.1601	0.0019	0.001	0.0148	0.0222	0.0092	0.0139	0.0103	0.0057	0.0016
8	rs58144386	15237966	0.93	0.0757334056000413	0.91	0.155803491158275	0.696202569041575	0.656900756043005	0.0039	0.004	0.0135	0.1402	0.0068	0.2029	0.2006	0.0135	0.0019	0.0065	0.0056	0.0083	0.0014	0.0056	0.0108	0.1305	0.1598	0.0016	0.001	0.0149	0.0221	0.0094	0.0136	0.0103	0.0058	0.0017
8	rs17472896	15240134	0.92	0.0900864543555373	0.91	0.155803491158275	0.610929295095298	0.58494951809847	0.0039	0.004	0.0135	0.1398	0.0068	0.2027	0.2012	0.0135	0.0019	0.0065	0.0056	0.0083	0.0014	0.0056	0.0107	0.1305	0.1598	0.0017	0.001	0.015	0.022	0.0095	0.0133	0.0103	0.0059	0.0018
8	rs13251894	15242848	0.92	0.0900864543555373	0.91	0.155803491158275	0.576671592902939	0.650465667323695	0.0039	0.004	0.0135	0.1396	0.0063	0.2026	0.2016	0.0135	0.002	0.0065	0.0057	0.0084	0.0014	0.0057	0.0107	0.1305	0.1598	0.0018	0.001	0.0151	0.0219	0.0096	0.0131	0.0103	0.006	0.0018
8	rs1565917	15247333	0.92	0.0900864543555373	0.91	0.155803491158275	0.561385953193361	0.594084838975179	0.0039	0.0039	0.0134	0.1394	0.006	0.2027	0.2014	0.0134	0.002	0.0065	0.0057	0.0085	0.0015	0.0057	0.0106	0.1312	0.1597	0.0018	0.001	0.0152	0.0219	0.0097	0.013	0.0102	0.006	0.0019
8	rs62501735	15254396	0.92	0.0900864543555373	0.91	0.155803491158275	0.484517027782375	0.531429721194631	0.0039	0.0038	0.0134	0.1392	0.0059	0.2026	0.2019	0.0131	0.002	0.0067	0.0057	0.0087	0.0015	0.0057	0.0107	0.1313	0.1595	0.0018	0.001	0.0152	0.0219	0.0098	0.0128	0.0102	0.0061	0.0018
8	rs73532530	15256321	0.92	0.0900864543555373	0.91	0.155803491158275	0.484889750305845	0.556202062872959	0.0039	0.0038	0.0134	0.1391	0.0059	0.2026	0.2019	0.0131	0.002	0.0068	0.0057	0.0087	0.0015	0.0057	0.0107	0.1313	0.1595	0.0018	0.001	0.0152	0.0219	0.0098	0.0128	0.0101	0.0061	0.0018
8	rs1495074	15258184	0.92	0.0900864543555373	0.91	0.155803491158275	0.47186580132449	0.551843333152042	0.0039	0.0038	0.0134	0.1391	0.0059	0.2026	0.2021	0.013	0.0019	0.0068	0.0057	0.0088	0.0015	0.0057	0.0107	0.1314	0.1594	0.0018	9e-04	0.0152	0.0219	0.0099	0.0127	0.0101	0.0062	0.0018
8	rs77628043	15259319	0.92	0.0900864543555373	0.91	0.155803491158275	0.458651477955865	0.529899476432986	0.0039	0.0037	0.0135	0.139	0.0059	0.2027	0.2022	0.0129	0.0019	0.0069	0.0057	0.0088	0.0015	0.0057	0.0107	0.1314	0.1593	0.0018	9e-04	0.0152	0.0219	0.0099	0.0126	0.0101	0.0062	0.0018
8	rs1390050	15261433	0.92	0.0900864543555373	0.91	0.155803491158275	0.448606942754622	0.523650891248336	0.0038	0.0037	0.0135	0.1389	0.0059	0.2025	0.2023	0.0129	0.0019	0.007	0.0057	0.0089	0.0015	0.0057	0.0107	0.1315	0.1592	0.0018	9e-04	0.0152	0.0219	0.01	0.0125	0.0101	0.0063	0.0018
8	rs117462130	15266280	0.92	0.0900864543555373	0.91	0.155803491158275	0.427443432119959	0.453649423986381	0.0038	0.0037	0.0137	0.1384	0.0058	0.2024	0.2026	0.0128	0.0019	0.0071	0.0058	0.0089	0.0015	0.0057	0.0106	0.1321	0.1591	0.0018	8e-04	0.0152	0.0219	0.0101	0.0124	0.0098	0.0063	0.0018
8	rs77833996	15269831	0.92	0.0900864543555373	0.91	0.155803491158275	0.438198552902844	0.459002800093993	0.0039	0.0037	0.0137	0.1382	0.0058	0.2022	0.2028	0.0128	0.0019	0.0071	0.0058	0.0089	0.0015	0.0058	0.0106	0.1323	0.159	0.0018	8e-04	0.0152	0.0219	0.0102	0.0124	0.0096	0.0063	0.0018
8	rs12678035	15270777	0.92	0.0900864543555373	0.92	0.135444945858012	0.449804129009799	0.484381419012893	0.0039	0.0037	0.0138	0.1381	0.0058	0.2022	0.2028	0.0128	0.0019	0.0071	0.0058	0.009	0.0015	0.0058	0.0106	0.1325	0.159	0.0018	8e-04	0.0152	0.0219	0.0102	0.0123	0.0096	0.0063	0.0018
8	rs117563956	15272393	0.92	0.0900864543555373	0.91	0.155803491158275	0.424353302720118	0.401444110477265	0.0038	0.0037	0.0138	0.138	0.0058	0.2021	0.2028	0.0128	0.0019	0.0071	0.0058	0.009	0.0015	0.0058	0.0106	0.1324	0.159	0.0018	8e-04	0.0152	0.0219	0.0102	0.0123	0.0095	0.0064	0.0017
8	rs78013868	15276856	0.92	0.0900864543555373	0.91	0.155803491158275	0.396257841271106	0.382051712386311	0.0037	0.0039	0.0141	0.1362	0.0058	0.2001	0.2032	0.0129	0.0018	0.0075	0.0062	0.0102	0.0017	0.0059	0.0112	0.1315	0.1591	0.0017	6e-04	0.0155	0.0221	0.0112	0.0119	0.009	0.0075	0.0015
8	rs1495088	15281140	0.92	0.0900864543555373	0.9	0.178319663885856	0.449085629138782	0.462222730471199	0.0036	0.004	0.0142	0.1357	0.0058	0.1989	0.2035	0.013	0.0018	0.0077	0.0064	0.0109	0.0017	0.006	0.0114	0.1308	0.1587	0.0017	5e-04	0.0157	0.0222	0.0117	0.0117	0.0086	0.008	0.0014
8	rs28482020	15282076	0.92	0.0900864543555373	0.9	0.178319663885856	0.460164526088845	0.426608961834101	0.0036	0.0041	0.0143	0.1357	0.006	0.1984	0.2033	0.013	0.0018	0.0077	0.0065	0.011	0.0019	0.0061	0.0117	0.1306	0.1584	0.0017	5e-04	0.0157	0.0223	0.0119	0.0115	0.0086	0.0084	0.0013
8	rs34259085	15282462	0.92	0.0900864543555373	0.9	0.178319663885856	0.469905645321296	0.512450528976324	0.0036	0.0041	0.0143	0.1357	0.0061	0.1981	0.2033	0.0131	0.0018	0.0078	0.0065	0.0111	0.002	0.0061	0.0114	0.1306	0.158	0.0018	6e-04	0.0158	0.0223	0.0119	0.0116	0.0087	0.0085	0.0013
8	Affx-31805220	15285747	0.92	0.0900864543555373	0.9	0.178319663885856	0.480302534696308	0.497338866831502	0.0036	0.0041	0.0143	0.1353	0.0061	0.1963	0.2038	0.0133	0.0017	0.0078	0.0066	0.0113	0.0019	0.0062	0.0115	0.1301	0.1579	0.0027	6e-04	0.016	0.0222	0.0121	0.0115	0.0087	0.0088	0.0014
8	rs7838544	15289371	0.92	0.0900864543555373	0.9	0.178319663885856	0.482655495264259	0.596803402320768	0.0036	0.0041	0.0144	0.1352	0.0061	0.1958	0.204	0.0133	0.0017	0.0078	0.0067	0.011	0.0021	0.0062	0.0116	0.13	0.1579	0.0028	7e-04	0.0161	0.0223	0.0121	0.0115	0.0088	0.0089	0.0014
8	rs62500496	15289513	0.91	0.106429816649543	0.9	0.178319663885856	0.497330095223136	0.597805725299287	0.0037	0.0041	0.0144	0.1348	0.0061	0.1958	0.204	0.0133	0.0018	0.0078	0.0067	0.011	0.0022	0.0062	0.0116	0.13	0.1579	0.0028	8e-04	0.0161	0.0223	0.0121	0.0115	0.0088	0.0089	0.0014
8	rs5006327	15295600	0.91	0.106429816649543	0.9	0.178319663885856	0.476475460134919	0.566075136751881	0.0037	0.0042	0.0143	0.1348	0.0059	0.1948	0.2042	0.0134	0.0018	0.0078	0.0067	0.0111	0.0023	0.0063	0.012	0.1298	0.1579	0.0029	9e-04	0.0162	0.0223	0.0123	0.0115	0.0088	0.0088	0.0015
8	rs1495085	15298515	0.91	0.106429816649543	0.9	0.178319663885856	0.476537069291	0.582386351564877	0.0038	0.0042	0.0143	0.1348	0.0059	0.1944	0.2043	0.0134	0.0018	0.0078	0.0067	0.011	0.0023	0.0064	0.0121	0.1297	0.158	0.0029	9e-04	0.0162	0.0224	0.0124	0.0115	0.0088	0.0088	0.0015
8	rs116928301	15299409	0.91	0.106429816649543	0.91	0.155803491158275	0.466850855275767	0.576416211671524	0.0038	0.0042	0.0143	0.1348	0.0059	0.1943	0.2043	0.0134	0.0018	0.0078	0.0067	0.011	0.0023	0.0064	0.0121	0.1297	0.158	0.0029	9e-04	0.0162	0.0224	0.0124	0.0115	0.0088	0.0088	0.0015
8	rs73191173	15301566	0.91	0.106429816649543	0.91	0.155803491158275	0.457201245412512	0.538957726935026	0.0037	0.0042	0.0143	0.1347	0.0059	0.1941	0.2044	0.0133	0.0018	0.0078	0.0068	0.0109	0.0022	0.0064	0.0121	0.1296	0.158	0.0029	9e-04	0.0163	0.0224	0.0125	0.0115	0.0089	0.0088	0.0015
8	rs12544754	15305181	0.91	0.106429816649543	0.91	0.155803491158275	0.449325066397208	0.524760394299697	0.0037	0.0042	0.0142	0.1348	0.0058	0.1937	0.2044	0.0133	0.0018	0.0078	0.0069	0.0109	0.0022	0.0064	0.0121	0.1296	0.1581	0.0029	0.001	0.0163	0.0225	0.0126	0.0114	0.0089	0.0088	0.0015
8	rs75987524	15305370	0.91	0.106429816649543	0.91	0.155803491158275	0.441456787161723	0.512174750250598	0.0038	0.0042	0.0144	0.1348	0.0058	0.1929	0.2048	0.0133	0.0017	0.0078	0.0069	0.0109	0.0022	0.0063	0.0121	0.1296	0.1578	0.0029	0.001	0.0164	0.0225	0.0126	0.0117	0.0092	0.0088	0.0015
8	rs79091768	15316380	0.91	0.106429816649543	0.92	0.135444945858012	0.361737554822538	0.680570301208445	0.0037	0.0045	0.0148	0.1334	0.0066	0.1903	0.205	0.0132	0.0016	0.0079	0.0073	0.0115	0.0021	0.0066	0.0121	0.1285	0.1578	0.0029	0.0012	0.017	0.0227	0.0132	0.0116	0.0098	0.0092	0.0016
8	rs56367442	15318664	0.91	0.106429816649543	0.92	0.135444945858012	0.400430464731134	0.754346163978504	0.0037	0.0045	0.0148	0.1332	0.0067	0.19	0.205	0.0132	0.0016	0.0079	0.0073	0.0116	0.0021	0.0067	0.0121	0.1284	0.1578	0.0028	0.0013	0.0171	0.0227	0.0133	0.0116	0.0098	0.0092	0.0016
8	rs56037552	15318949	0.91	0.106429816649543	0.92	0.135444945858012	0.43212884565141	0.796275201853279	0.0037	0.0045	0.0149	0.1332	0.0067	0.19	0.205	0.0132	0.0017	0.0079	0.0074	0.0116	0.0022	0.0067	0.0121	0.1284	0.1578	0.0029	0.0013	0.0171	0.0227	0.0133	0.0116	0.0098	0.0092	0.0016
8	rs10093209	15319937	0.91	0.106429816649543	0.92	0.135444945858012	0.438671737563376	0.852761335028112	0.0037	0.0045	0.015	0.1332	0.0067	0.1897	0.2046	0.0132	0.0017	0.0079	0.0074	0.0116	0.0021	0.0067	0.012	0.1288	0.1578	0.0029	0.0013	0.0172	0.0228	0.0133	0.0117	0.0096	0.0092	0.0017
8	rs12674702	15324518	0.9	0.124917206299546	0.92	0.135444945858012	0.585336889560715	1.03413750958765	0.0037	0.0046	0.0149	0.1331	0.0068	0.1893	0.2044	0.0129	0.0014	0.0081	0.0079	0.012	0.0022	0.0067	0.0122	0.1282	0.1577	0.0029	0.0013	0.0175	0.0228	0.0134	0.0117	0.0096	0.0093	0.0016
8	rs17576922	15324559	0.9	0.124917206299546	0.94	0.100733208212114	0.584318316778544	1.02769926429431	0.0037	0.0046	0.0149	0.1331	0.0068	0.1893	0.204	0.0129	0.0014	0.0081	0.0079	0.0121	0.0022	0.0067	0.0123	0.1282	0.1577	0.0029	0.0013	0.0175	0.0229	0.0134	0.0117	0.0097	0.0093	0.0016
8	rs77695063	15330463	0.91	0.106429816649543	0.92	0.135444945858012	0.496575620809234	0.837289924063435	0.0037	0.0045	0.0151	0.1333	0.0068	0.1893	0.2036	0.0128	0.0015	0.0082	0.008	0.0122	0.0022	0.0069	0.0122	0.1278	0.1575	0.0028	0.0013	0.0173	0.0228	0.0134	0.0117	0.0099	0.0095	0.0016
8	rs77320965	15338202	0.91	0.106429816649543	0.92	0.135444945858012	0.462711930383369	0.849817249439167	0.0037	0.0045	0.0154	0.1335	0.0068	0.1894	0.2033	0.0127	0.0015	0.0082	0.0081	0.0124	0.0023	0.0069	0.0121	0.1274	0.1574	0.0026	0.0013	0.0173	0.0229	0.0135	0.0116	0.01	0.0097	0.0016
8	rs870712	15347819	0.91	0.106429816649543	0.92	0.135444945858012	0.397158165913647	0.874674798525154	0.0036	0.0044	0.0156	0.134	0.0068	0.1896	0.2034	0.0128	0.0017	0.0084	0.0081	0.0125	0.0024	0.0068	0.0122	0.1265	0.1561	0.0023	0.0014	0.0172	0.0235	0.0135	0.0115	0.01	0.0101	0.0017
8	rs1495084	15349153	0.91	0.106429816649543	0.91	0.155803491158275	0.36994592327539	0.753138180812192	0.0036	0.0044	0.0156	0.134	0.0068	0.1899	0.2037	0.0128	0.0017	0.0084	0.0081	0.0124	0.0024	0.0068	0.0122	0.1265	0.1556	0.0022	0.0014	0.0172	0.0237	0.0134	0.0115	0.01	0.0101	0.0017
8	rs6985300	15355669	0.91	0.106429816649543	0.91	0.155803491158275	0.25025191370425	0.625162909660459	0.0036	0.0043	0.0159	0.135	0.0067	0.1896	0.2036	0.0128	0.0017	0.0083	0.0079	0.0124	0.0024	0.0068	0.0121	0.1269	0.1546	0.0021	0.0014	0.0171	0.0239	0.0133	0.0114	0.0104	0.0101	0.0017
8	rs62502465	15358378	0.91	0.106429816649543	0.91	0.155803491158275	0.192591299998687	0.621402271026528	0.0036	0.0043	0.0162	0.1354	0.0068	0.1891	0.2035	0.0127	0.0018	0.0082	0.0079	0.0124	0.0025	0.0068	0.0121	0.1268	0.1541	0.0021	0.0014	0.017	0.0238	0.0136	0.0113	0.0106	0.01	0.0017
8	rs79893885	15359478	0.91	0.106429816649543	0.91	0.155803491158275	0.175792501284183	0.532264863736401	0.0036	0.0042	0.0165	0.136	0.0068	0.1886	0.2035	0.0127	0.0019	0.0081	0.008	0.0127	0.0025	0.0068	0.0122	0.1267	0.1535	0.002	0.0015	0.0169	0.0236	0.0136	0.0113	0.0107	0.0102	0.0017
8	rs6530881	15359762	0.91	0.106429816649543	0.91	0.155803491158275	0.185646420345858	0.629218771888912	0.0036	0.0042	0.0166	0.1362	0.0069	0.1885	0.2036	0.0127	0.0019	0.0081	0.008	0.0127	0.0025	0.0068	0.0122	0.1267	0.1533	0.002	0.0015	0.0168	0.0236	0.0135	0.0113	0.0108	0.0102	0.0017
8	rs12550443	15359838	0.91	0.106429816649543	0.91	0.155803491158275	0.182228783641177	0.604545970678209	0.0036	0.0042	0.0166	0.1361	0.0069	0.1885	0.2037	0.0127	0.0019	0.0081	0.008	0.0127	0.0025	0.0068	0.0122	0.1265	0.1532	0.002	0.0015	0.0169	0.0236	0.0135	0.0113	0.011	0.0102	0.0017
8	rs34959295	15361577	0.93	0.0757334056000413	0.91	0.155803491158275	0.175358532705757	0.438219116042569	0.0037	0.0042	0.0172	0.1382	0.0069	0.1862	0.2036	0.0123	0.0023	0.0081	0.0084	0.0137	0.0028	0.0069	0.0122	0.1254	0.153	0.0019	0.0015	0.0166	0.0223	0.0141	0.011	0.011	0.0103	0.002
8	rs75766461	15362512	0.94	0.0632155594214646	0.91	0.155803491158275	0.179433076953094	0.337177856360444	0.0036	0.0043	0.0181	0.1395	0.007	0.186	0.2029	0.0121	0.0024	0.0084	0.0084	0.0142	0.0029	0.0071	0.0127	0.1244	0.1515	0.0018	0.0013	0.0166	0.0217	0.0145	0.0107	0.011	0.0105	0.0021
8	rs62502467	15362709	0.94	0.0632155594214646	0.91	0.155803491158275	0.176118385580533	0.384988280351675	0.0035	0.0043	0.0183	0.14	0.007	0.1861	0.2031	0.0119	0.0024	0.0084	0.008	0.0142	0.0029	0.0072	0.0126	0.1242	0.1514	0.0018	0.0013	0.0166	0.0216	0.0143	0.0109	0.011	0.0105	0.0022
8	rs55649348	15363772	0.94	0.0632155594214646	0.9	0.178319663885856	0.15599989340804	0.245772440896735	0.0038	0.0044	0.0194	0.1402	0.0071	0.1853	0.2023	0.0114	0.0025	0.0085	0.0078	0.0143	0.003	0.0075	0.0127	0.124	0.1517	0.002	0.0012	0.0162	0.0213	0.0145	0.0107	0.0111	0.0104	0.0024
8	rs13280621	15363813	0.94	0.0632155594214646	0.9	0.178319663885856	0.171373783714504	0.281882125692061	0.0038	0.0044	0.0194	0.1402	0.0071	0.1853	0.2023	0.0114	0.0025	0.0086	0.0078	0.0143	0.003	0.0075	0.0128	0.124	0.1517	0.002	0.0012	0.0162	0.0213	0.0145	0.0104	0.0112	0.0104	0.0024
8	rs60804030	15367209	0.94	0.0632155594214646	0.9	0.178319663885856	0.237367353581782	0.465314021779253	0.004	0.0045	0.0199	0.1405	0.0074	0.1846	0.2018	0.011	0.0026	0.0088	0.008	0.0146	0.0032	0.0077	0.013	0.1232	0.1522	0.002	0.0012	0.016	0.0211	0.0144	0.0104	0.0112	0.0105	0.0023
8	rs62502472	15367278	0.94	0.0632155594214646	0.9	0.178319663885856	0.224691601826047	0.435573122464594	0.0039	0.0045	0.0199	0.1405	0.0074	0.1849	0.202	0.011	0.0026	0.0087	0.0079	0.0145	0.0032	0.0076	0.013	0.1233	0.1525	0.002	0.0012	0.0158	0.0208	0.0144	0.0103	0.0112	0.0105	0.0023
8	rs118169027	15368680	0.94	0.0632155594214646	0.9	0.178319663885856	0.182413585859256	0.327617393291331	0.0039	0.0045	0.0201	0.1409	0.0075	0.1842	0.202	0.0109	0.0027	0.0088	0.0079	0.0146	0.0032	0.0075	0.013	0.1236	0.1526	0.0019	0.0011	0.0158	0.0206	0.0144	0.0103	0.0113	0.0104	0.0023
8	rs4831733	15369492	0.95	0.0523777185899542	0.9	0.178319663885856	0.19023485355025	0.355785047937538	0.0039	0.0044	0.0201	0.1412	0.0075	0.1838	0.202	0.0108	0.0027	0.0088	0.0078	0.0146	0.0031	0.0075	0.013	0.1238	0.1526	0.0019	0.0011	0.0158	0.0205	0.0145	0.0103	0.0113	0.0104	0.0023
8	rs73193324	15369699	0.95	0.0523777185899542	0.9	0.178319663885856	0.168323051086548	0.290203331382721	0.0039	0.0044	0.0202	0.1412	0.0075	0.1838	0.2019	0.0108	0.0027	0.0088	0.0078	0.0147	0.0031	0.0075	0.013	0.1238	0.1526	0.0019	0.0011	0.0158	0.0204	0.0145	0.0103	0.0114	0.0103	0.0023
8	rs13278479	15372191	0.95	0.0523777185899542	0.9	0.178319663885856	0.168428934916733	0.294687054769864	0.004	0.0043	0.0203	0.1417	0.0076	0.1831	0.202	0.0104	0.0027	0.0088	0.0077	0.015	0.003	0.0075	0.0132	0.1238	0.1529	0.0019	0.0011	0.0156	0.0201	0.0147	0.0103	0.0117	0.0102	0.0023
8	rs73193331	15375767	0.95	0.0523777185899542	0.9	0.178319663885856	0.156608085182281	0.322502909233952	0.0041	0.0042	0.0206	0.1423	0.0078	0.1818	0.2016	0.0098	0.0028	0.009	0.0076	0.0156	0.0028	0.0075	0.0137	0.1239	0.1532	0.0018	0.0011	0.0153	0.0197	0.0151	0.0103	0.0121	0.0099	0.0023
8	rs80058003	15377047	0.95	0.0523777185899542	0.9	0.178319663885856	0.156134926604945	0.26580854189286	0.0042	0.0042	0.0208	0.1426	0.0079	0.1814	0.2015	0.0095	0.0029	0.0091	0.0076	0.0159	0.0027	0.0074	0.0139	0.1237	0.1533	0.0018	0.0011	0.0152	0.0195	0.0152	0.0102	0.0122	0.0097	0.0023
8	rs187700680	15377498	0.95	0.0523777185899542	0.89	0.20310604818777	0.166073443151755	0.299666844821367	0.0042	0.0042	0.0208	0.1426	0.0079	0.1813	0.2015	0.0095	0.0029	0.0091	0.0076	0.0159	0.0027	0.0074	0.014	0.1237	0.1534	0.0018	0.0011	0.0152	0.0195	0.0153	0.0102	0.0123	0.0097	0.0023
8	rs76195173	15380631	0.95	0.0523777185899542	0.89	0.20310604818777	0.162559209707351	0.186973510486135	0.0043	0.0041	0.0209	0.1434	0.008	0.1802	0.2008	0.0094	0.0029	0.0092	0.0075	0.0162	0.0026	0.0073	0.0143	0.1237	0.1537	0.0018	0.001	0.0152	0.0194	0.0154	0.0102	0.0124	0.0096	0.0023
8	rs73193333	15381955	0.95	0.0523777185899542	0.89	0.20310604818777	0.176009718637259	0.21759003357919	0.0043	0.0041	0.021	0.1435	0.008	0.18	0.2006	0.0094	0.0029	0.0093	0.0075	0.0163	0.0026	0.0072	0.0143	0.1237	0.1538	0.0018	0.001	0.0152	0.0194	0.0155	0.0102	0.0125	0.0096	0.0023
8	rs12681279	15382325	0.95	0.0523777185899542	0.9	0.178319663885856	0.294122609223843	0.281648798188484	0.0043	0.0041	0.021	0.1431	0.008	0.1797	0.2007	0.0094	0.0034	0.0093	0.0075	0.0163	0.0026	0.0072	0.0147	0.1236	0.1536	0.0018	0.001	0.0151	0.0194	0.0155	0.0102	0.0125	0.0096	0.0025
8	rs12550501	15384279	0.95	0.0523777185899542	0.91	0.155803491158275	0.287846104403303	0.326031815698004	0.0043	0.0041	0.0212	0.1431	0.0079	0.1796	0.2009	0.0093	0.0034	0.0093	0.0075	0.0164	0.0027	0.0072	0.0148	0.1232	0.1533	0.0018	0.001	0.015	0.0192	0.0156	0.0102	0.0125	0.0096	0.0025
8	rs74868996	15386005	0.95	0.0523777185899542	0.91	0.155803491158275	0.329237585092232	0.440338985922572	0.0043	0.0042	0.0213	0.1431	0.0079	0.1798	0.2012	0.0093	0.0034	0.0093	0.0075	0.0166	0.0027	0.0072	0.0148	0.1229	0.1531	0.0019	0.001	0.015	0.0191	0.0153	0.0102	0.0125	0.0097	0.0026
8	rs2132138	15386569	0.95	0.0523777185899542	0.91	0.155803491158275	0.332364848041676	0.455387457505408	0.0043	0.0042	0.0213	0.1428	0.008	0.1801	0.2012	0.0093	0.0034	0.0093	0.0075	0.0167	0.0027	0.0072	0.0148	0.1229	0.1531	0.0019	0.001	0.0149	0.0193	0.0152	0.0102	0.0126	0.0095	0.0026
8	rs13273455	15387804	0.96	0.0430660126656495	0.92	0.135444945858012	0.251888807014653	0.404809802999131	0.0043	0.0042	0.0209	0.1428	0.008	0.18	0.2017	0.0092	0.0034	0.0093	0.0074	0.0169	0.0027	0.0072	0.0148	0.123	0.1533	0.0018	0.0014	0.0149	0.0192	0.015	0.0102	0.0126	0.0095	0.0026
8	rs6999669	15391156	0.96	0.0430660126656495	0.91	0.155803491158275	0.255403339925957	0.551281530694695	0.0045	0.0038	0.0223	0.1417	0.0079	0.1782	0.2025	0.0089	0.0038	0.0094	0.0069	0.017	0.0029	0.0069	0.0156	0.1207	0.1539	0.0026	0.0013	0.0146	0.0195	0.0154	0.0101	0.013	0.0092	0.0033
8	rs28664761	15392738	0.96	0.0430660126656495	0.92	0.135444945858012	0.142236149132915	0.5328218069394	0.0045	0.0037	0.0241	0.1432	0.0078	0.1786	0.2014	0.0087	0.0036	0.0092	0.0068	0.0166	0.003	0.0067	0.0157	0.1199	0.1535	0.003	0.0014	0.0147	0.0195	0.0148	0.0099	0.0132	0.0092	0.0033
8	rs7835150	15401940	0.95	0.0523777185899542	0.93	0.117127898734063	0.148547884985946	0.622125056575376	0.0045	0.0036	0.0249	0.1442	0.0077	0.1782	0.2012	0.0087	0.0038	0.009	0.0067	0.0167	0.0032	0.0065	0.016	0.1187	0.1533	0.0031	0.0015	0.0146	0.0191	0.0148	0.0099	0.0133	0.0093	0.0034
8	rs74464370	15402915	0.96	0.0430660126656495	0.93	0.117127898734063	0.128111808503019	0.576700166687637	0.0045	0.0036	0.0249	0.1442	0.0077	0.1782	0.2012	0.0087	0.0037	0.009	0.0067	0.0167	0.0032	0.0065	0.016	0.1187	0.1534	0.0032	0.0015	0.0146	0.0191	0.0148	0.0099	0.0133	0.0093	0.0034
8	rs78949525	15409912	0.96	0.0430660126656495	0.93	0.117127898734063	0.120860031139756	0.579541575033783	0.0042	0.0035	0.0249	0.1447	0.0076	0.1784	0.2009	0.0088	0.0037	0.0089	0.0066	0.0168	0.0032	0.0065	0.0161	0.1187	0.1537	0.0032	0.0015	0.0146	0.019	0.0147	0.01	0.0134	0.0091	0.0034
8	rs62503028	15410346	0.96	0.0430660126656495	0.93	0.117127898734063	0.127064362804527	0.590797925443311	0.0042	0.0035	0.0254	0.1447	0.0076	0.1783	0.2009	0.0088	0.0037	0.0089	0.0066	0.0168	0.0032	0.0065	0.0162	0.1187	0.1534	0.0032	0.0015	0.0145	0.0189	0.0147	0.0099	0.0134	0.009	0.0034
8	rs12549184	15419777	0.96	0.0430660126656495	0.93	0.117127898734063	0.128833070317056	0.647253618179631	0.0042	0.0035	0.0254	0.1449	0.0076	0.1781	0.2011	0.0087	0.0037	0.0089	0.0066	0.0168	0.0032	0.0065	0.0162	0.1191	0.1531	0.0032	0.0015	0.0145	0.0187	0.0146	0.01	0.0134	0.0091	0.0034
8	rs35187410	15425278	0.96	0.0430660126656495	0.93	0.117127898734063	0.129798568315456	0.66628680979882	0.0042	0.0034	0.0251	0.1448	0.0076	0.1777	0.2005	0.0086	0.0037	0.0088	0.0065	0.0167	0.0033	0.0074	0.0162	0.1195	0.1534	0.0032	0.0014	0.0143	0.0184	0.0147	0.01	0.014	0.0091	0.0034
8	rs2410277	15425610	0.96	0.0430660126656495	0.93	0.117127898734063	0.139157190511373	0.68175139173571	0.0042	0.0035	0.025	0.1447	0.0076	0.1776	0.2004	0.0086	0.0037	0.0087	0.0066	0.0166	0.0033	0.0075	0.0163	0.12	0.1528	0.0032	0.0014	0.0144	0.0183	0.0149	0.0101	0.014	0.0093	0.0034
8	rs28533931	15442694	0.96	0.0430660126656495	0.94	0.100733208212114	0.122780416089261	0.49023549490149	0.0041	0.0033	0.0251	0.145	0.0075	0.178	0.2005	0.0086	0.0036	0.0087	0.0067	0.0165	0.0034	0.0074	0.0162	0.1199	0.1525	0.0032	0.0014	0.0142	0.018	0.0151	0.01	0.0141	0.0095	0.0033
8	rs994642	15446876	0.96	0.0430660126656495	0.95	0.0861393601425535	0.120917953411099	0.488736220345517	0.0041	0.0033	0.025	0.145	0.0074	0.1781	0.2004	0.0084	0.0036	0.0086	0.0067	0.0165	0.0034	0.0073	0.0162	0.12	0.153	0.0032	0.0014	0.0142	0.0181	0.0151	0.01	0.0141	0.0095	0.0033
8	rs79035108	15446999	0.96	0.0430660126656495	0.96	0.0732232110783407	0.125044218648249	0.486557565945257	0.0041	0.0033	0.025	0.145	0.0074	0.1781	0.2004	0.0084	0.0036	0.0086	0.0067	0.0165	0.0034	0.0073	0.0162	0.12	0.153	0.0032	0.0014	0.0142	0.0182	0.0151	0.01	0.0141	0.0095	0.0033
8	rs76172162	15465356	0.96	0.0430660126656495	0.96	0.0732232110783407	0.122488261668754	0.491326616287554	0.004	0.0032	0.0251	0.145	0.0074	0.1787	0.2008	0.0083	0.0035	0.0086	0.0068	0.0165	0.0036	0.0073	0.0162	0.1196	0.1526	0.0034	0.0014	0.0142	0.018	0.0152	0.0099	0.0142	0.0095	0.0032
8	rs117776497	15468038	0.96	0.0430660126656495	0.97	0.0618608265030667	0.121992572338899	0.506667077131375	0.004	0.0032	0.0251	0.145	0.0074	0.1788	0.2009	0.0083	0.0034	0.0087	0.0069	0.0165	0.0037	0.0073	0.0162	0.1195	0.1525	0.0034	0.0013	0.0141	0.018	0.0153	0.0099	0.0142	0.0095	0.0032
8	rs13256256	15468256	0.96	0.0430660126656495	0.97	0.0618608265030667	0.120831076357586	0.505979680037413	0.004	0.0032	0.0251	0.145	0.0074	0.1788	0.2009	0.0083	0.0034	0.0087	0.0069	0.0165	0.0037	0.0073	0.0162	0.1194	0.1524	0.0034	0.0013	0.0141	0.018	0.0153	0.0099	0.0142	0.0095	0.0032
8	rs73524579	15470066	0.96	0.0430660126656495	0.97	0.0618608265030667	0.127004666182259	0.54385099057193	0.004	0.0032	0.0251	0.145	0.0074	0.1789	0.201	0.0083	0.0034	0.0087	0.0069	0.0165	0.0038	0.0073	0.0162	0.1193	0.1524	0.0034	0.0013	0.0141	0.0179	0.0153	0.0099	0.0142	0.0094	0.0031
8	rs79360583	15472067	0.96	0.0430660126656495	0.97	0.0618608265030667	0.12539928656843	0.536166507697021	0.0039	0.0032	0.0251	0.145	0.0074	0.179	0.2013	0.0083	0.0034	0.0088	0.0069	0.0165	0.0038	0.0072	0.0161	0.1192	0.1523	0.0035	0.0013	0.0141	0.0179	0.0154	0.0099	0.0141	0.0094	0.0031
8	rs77957593	15483988	0.96	0.0430660126656495	0.98	0.0519283998033082	0.117700377141321	0.51438202906353	0.0037	0.0032	0.025	0.1452	0.0073	0.1793	0.2022	0.0082	0.0032	0.0089	0.0071	0.0165	0.0037	0.0072	0.0161	0.1187	0.1522	0.0036	0.0012	0.014	0.0176	0.0156	0.0098	0.0141	0.0093	0.0029
8	rs3788996	15486397	0.96	0.0430660126656495	0.98	0.0519283998033082	0.1238650761482	0.570177790333128	0.0037	0.0032	0.025	0.1452	0.0073	0.1793	0.2023	0.0082	0.0032	0.009	0.0071	0.0165	0.0037	0.0072	0.0161	0.1187	0.1522	0.0036	0.0012	0.014	0.0176	0.0156	0.0098	0.0141	0.0093	0.0029
8	rs73195115	15493911	0.96	0.0430660126656495	0.98	0.0519283998033082	0.119820326719801	0.530873141200449	0.0036	0.0032	0.0249	0.1455	0.0072	0.1792	0.2031	0.0082	0.0032	0.0091	0.0072	0.0164	0.0036	0.0071	0.0159	0.1184	0.1523	0.0037	0.0012	0.014	0.0175	0.0156	0.0098	0.014	0.0093	0.0028
8	rs33999342	15495181	0.96	0.0430660126656495	0.98	0.0519283998033082	0.117700377141321	0.57457132968877	0.0036	0.0032	0.0249	0.1455	0.0072	0.1792	0.2035	0.0081	0.0031	0.0091	0.0073	0.0164	0.0036	0.0071	0.0159	0.1182	0.1523	0.0038	0.0012	0.014	0.0175	0.0156	0.0098	0.0139	0.0093	0.0028
8	rs192776373	15498540	0.96	0.0430660126656495	0.99	0.0433032320256267	0.0624459402809803	0.625886719695506	0.0035	0.0032	0.0249	0.1457	0.0073	0.179	0.2035	0.0082	0.003	0.0092	0.0075	0.0164	0.0035	0.0073	0.0155	0.1184	0.1526	0.0032	0.0012	0.0139	0.0174	0.0156	0.01	0.014	0.0094	0.0026
8	rs75156156	15507302	0.96	0.0430660126656495	0.99	0.0433032320256267	0.0444887498191825	0.585091995670587	0.0034	0.0032	0.0249	0.1459	0.0074	0.1791	0.2035	0.0081	0.0029	0.0093	0.0077	0.0164	0.0033	0.0074	0.0152	0.1184	0.153	0.0027	0.0013	0.0139	0.0173	0.0155	0.0101	0.0141	0.0095	0.0025
8	rs11990811	15512041	0.96	0.0430660126656495	0.99	0.0433032320256267	0.0517060474370264	0.597232920136271	0.0033	0.0032	0.0249	0.146	0.0075	0.1791	0.2035	0.0081	0.0029	0.0093	0.0078	0.0164	0.0033	0.0074	0.015	0.1184	0.1531	0.0025	0.0013	0.0139	0.0173	0.0155	0.0102	0.0141	0.0096	0.0024
8	rs73195194	15525227	0.96	0.0430660126656495	1	0.0358647470334966	0.0362502878404379	0.52448296337943	0.0033	0.0032	0.0248	0.1462	0.0075	0.1791	0.2036	0.0081	0.0029	0.0093	0.0079	0.0164	0.0032	0.0074	0.015	0.1184	0.1531	0.0024	0.0014	0.0138	0.0173	0.0154	0.0102	0.014	0.0096	0.0025
8	rs117688090	15527860	0.96	0.0430660126656495	1	0.0358647470334966	0.0347193019665204	0.531290562561361	0.0033	0.0033	0.0248	0.1463	0.0075	0.1791	0.2036	0.0081	0.0029	0.0094	0.0079	0.0164	0.0032	0.0074	0.015	0.1184	0.1531	0.0024	0.0014	0.0137	0.0173	0.0154	0.0102	0.0139	0.0096	0.0025
8	rs354516	15529167	0.96	0.0430660126656495	1	0.0358647470334966	0.0358697683614445	0.589084750770878	0.0033	0.0033	0.0248	0.1464	0.0075	0.1791	0.2036	0.0081	0.0028	0.0094	0.0079	0.0164	0.0031	0.0074	0.0149	0.1183	0.1531	0.0024	0.0014	0.0137	0.0172	0.0154	0.0102	0.0139	0.0096	0.0025
8	rs11776684	15530425	0.96	0.0430660126656495	1	0.0358647470334966	0.0341096127155011	0.588656643693705	0.0033	0.0033	0.0248	0.1464	0.0075	0.1791	0.2037	0.0081	0.0028	0.0094	0.0079	0.0164	0.0031	0.0074	0.0149	0.1183	0.1532	0.0024	0.0014	0.0136	0.0172	0.0154	0.0102	0.0138	0.0096	0.0025
8	rs17474327	15531381	0.96	0.0430660126656495	1	0.0358647470334966	0.0309011350024531	0.538399195328772	0.0033	0.0033	0.0248	0.1465	0.0075	0.1791	0.2037	0.0081	0.0028	0.0094	0.008	0.0164	0.0031	0.0074	0.0149	0.1183	0.1533	0.0024	0.0014	0.0136	0.0172	0.0154	0.0102	0.0138	0.0096	0.0025
8	rs4831760	15532585	0.96	0.0430660126656495	1	0.0358647470334966	0.0302115970971522	0.530038544089094	0.0033	0.0033	0.0248	0.1465	0.0075	0.179	0.2037	0.0081	0.0028	0.0094	0.008	0.0164	0.0031	0.0074	0.0149	0.1183	0.1534	0.0023	0.0014	0.0136	0.0172	0.0154	0.0102	0.0138	0.0096	0.0025
8	rs7844322	15536078	0.96	0.0430660126656495	1.01	0.0294955121051703	0.0255514925663151	0.615338696786269	0.0033	0.0033	0.0248	0.1462	0.0077	0.1795	0.2036	0.0081	0.0028	0.0096	0.008	0.0163	0.003	0.0077	0.015	0.1179	0.1534	0.0024	0.0014	0.0134	0.0172	0.0154	0.0103	0.0137	0.0097	0.0025
8	rs4590441	15544928	0.96	0.0430660126656495	1.01	0.0294955121051703	0.0186723304943188	0.617791312479083	0.0033	0.0033	0.0247	0.1465	0.0077	0.1794	0.2038	0.0081	0.0028	0.0097	0.0079	0.0162	0.003	0.0077	0.015	0.1179	0.1535	0.0024	0.0015	0.0132	0.0171	0.0154	0.0103	0.0136	0.0097	0.0025
8	rs117662480	15545507	0.96	0.0430660126656495	1.02	0.0240822308241547	0.017832462728243	0.571169164224025	0.0033	0.0033	0.0247	0.1465	0.0077	0.1794	0.2038	0.0081	0.0028	0.0097	0.0079	0.0162	0.003	0.0077	0.015	0.1179	0.1536	0.0024	0.0015	0.0132	0.0171	0.0154	0.0103	0.0136	0.0097	0.0025
8	rs71524160	15546432	0.96	0.0430660126656495	1.02	0.0240822308241547	0.0158394392743551	0.568054828184009	0.0034	0.0033	0.0247	0.1466	0.0077	0.1794	0.2038	0.0081	0.0028	0.0097	0.0079	0.0162	0.0031	0.0077	0.015	0.1179	0.1534	0.0024	0.0015	0.013	0.017	0.0153	0.0103	0.0136	0.0097	0.0026
8	rs62502159	15567127	0.96	0.0430660126656495	1.02	0.0240822308241547	0.00727636928838647	0.50776740458959	0.0034	0.0033	0.0246	0.1472	0.0077	0.179	0.204	0.008	0.0027	0.0097	0.0075	0.016	0.003	0.0077	0.0149	0.1183	0.1546	0.0024	0.0015	0.0125	0.0168	0.0151	0.0102	0.0133	0.0097	0.0026
8	rs1465373	15581135	0.96	0.0430660126656495	1.02	0.0240822308241547	0.0109903660122575	0.582244032971073	0.0034	0.0034	0.0246	0.1474	0.0077	0.179	0.2042	0.0079	0.0027	0.0097	0.0074	0.016	0.003	0.0077	0.0149	0.1185	0.155	0.0024	0.0016	0.0122	0.0166	0.0151	0.0102	0.0132	0.0097	0.0027
8	rs117431316	15584830	0.96	0.0430660126656495	1.02	0.0240822308241547	0.00936058490157882	0.527397818276271	0.0033	0.0034	0.0245	0.1475	0.0077	0.1789	0.2044	0.0079	0.0027	0.0096	0.0074	0.0159	0.003	0.0077	0.0149	0.1187	0.155	0.0024	0.0016	0.0122	0.0165	0.0151	0.0102	0.0132	0.0097	0.0027
8	rs2543142	15588529	0.96	0.0430660126656495	1.02	0.0240822308241547	0.0102398368774445	0.587943297997434	0.0033	0.0034	0.0245	0.1476	0.0077	0.1788	0.2045	0.0079	0.0027	0.0096	0.0074	0.0159	0.003	0.0077	0.0149	0.1189	0.1549	0.0024	0.0016	0.0121	0.0164	0.015	0.0102	0.0131	0.0097	0.0027
8	rs17577852	15592751	0.96	0.0430660126656495	1.02	0.0240822308241547	0.00817056604734342	0.56127434112954	0.0033	0.0034	0.0245	0.1477	0.0077	0.1788	0.2046	0.0079	0.0027	0.0096	0.0074	0.0159	0.003	0.0077	0.0148	0.119	0.1547	0.0025	0.0016	0.0121	0.0164	0.015	0.0102	0.0131	0.0097	0.0027
8	rs62503672	15593097	0.96	0.0430660126656495	1.03	0.0195166737865975	0.00822383181026356	0.547913677463002	0.0033	0.0034	0.0245	0.1477	0.0077	0.1788	0.2046	0.0079	0.0027	0.0096	0.0074	0.0159	0.003	0.0077	0.0148	0.119	0.1547	0.0025	0.0016	0.0121	0.0164	0.015	0.0102	0.0131	0.0097	0.0027
8	rs3810776	15619129	0.96	0.0430660126656495	1.04	0.0156965135294062	0.0172674277840286	0.466659740392153	0.0031	0.0039	0.0246	0.1489	0.0077	0.1776	0.2041	0.008	0.0028	0.0094	0.0075	0.0161	0.0029	0.0079	0.0146	0.1188	0.1546	0.0028	0.0017	0.012	0.0161	0.0149	0.0102	0.0127	0.01	0.0031
8	rs352775	15635762	0.97	0.0351293717890758	1.04	0.0156965135294062	0.0116535745201298	0.369357607049417	0.003	0.004	0.0243	0.1496	0.0076	0.1772	0.2045	0.0081	0.0028	0.0092	0.0074	0.016	0.0029	0.0077	0.0146	0.1194	0.1547	0.003	0.0018	0.0119	0.0161	0.0148	0.0101	0.0125	0.0097	0.0032
8	rs75271032	15644838	0.97	0.0351293717890758	1.04	0.0156965135294062	0.00947900973165079	0.414430970850871	0.003	0.004	0.0244	0.1499	0.0076	0.1769	0.2044	0.0082	0.0028	0.0092	0.0074	0.016	0.0029	0.0077	0.0145	0.1196	0.1545	0.003	0.0018	0.0119	0.016	0.0148	0.0101	0.0124	0.0097	0.0032
8	rs1421249	15647248	0.97	0.0351293717890758	0.99	0.0433032320256267	0.0124617084718693	0.418087408819509	0.003	0.0041	0.0244	0.1506	0.0074	0.1767	0.2043	0.0082	0.0028	0.0092	0.0073	0.016	0.0029	0.0075	0.0145	0.1197	0.1545	0.0031	0.0018	0.0119	0.0159	0.0147	0.0101	0.0124	0.0098	0.0032
8	rs2604377	15648391	0.97	0.0351293717890758	0.99	0.0433032320256267	0.0139160928833053	0.395508401479869	0.0029	0.0041	0.0245	0.1507	0.0074	0.1764	0.2043	0.0083	0.0028	0.0092	0.0073	0.0159	0.0029	0.0075	0.0144	0.12	0.1543	0.0031	0.0018	0.0119	0.0159	0.0147	0.0101	0.0123	0.0098	0.0032
8	rs79276794	15652803	0.97	0.0351293717890758	0.99	0.0433032320256267	0.0325692195196625	0.421359429142685	0.0029	0.0044	0.0248	0.1514	0.0057	0.1766	0.2027	0.0085	0.0027	0.0089	0.0074	0.0157	0.0027	0.0073	0.0141	0.1221	0.1543	0.0033	0.0018	0.012	0.0161	0.0145	0.0102	0.0127	0.0098	0.0032
8	rs78434846	15654745	0.97	0.0351293717890758	0.97	0.0618608265030667	0.0550665011190566	0.32043950100801	0.0028	0.0045	0.0247	0.1515	0.0054	0.1768	0.2026	0.0081	0.0027	0.0089	0.0074	0.0155	0.0027	0.0072	0.0137	0.1229	0.1548	0.0033	0.0017	0.0121	0.0161	0.0145	0.0102	0.0126	0.0098	0.0032
8	rs401807	15654790	0.96	0.0430660126656495	0.98	0.0519283998033082	0.0491158013442697	0.304074540956439	0.0029	0.0045	0.0246	0.1518	0.0054	0.1766	0.2024	0.0081	0.0028	0.0089	0.0071	0.0155	0.0028	0.0072	0.0137	0.1228	0.1548	0.0034	0.0018	0.0121	0.0161	0.0144	0.0102	0.0126	0.0098	0.0033
8	rs75398559	15655370	0.97	0.0351293717890758	0.98	0.0519283998033082	0.0352977391331159	0.26294879905751	0.0029	0.0045	0.0244	0.1516	0.0055	0.1761	0.2022	0.0082	0.0028	0.0089	0.0072	0.0155	0.0028	0.0073	0.0138	0.1227	0.1555	0.0034	0.0019	0.0121	0.0162	0.0145	0.0103	0.0126	0.0098	0.0033
8	rs2410284	15657119	0.96	0.0430660126656495	0.99	0.0433032320256267	0.0357131264559131	0.283633965185847	0.0028	0.0046	0.0238	0.1513	0.0056	0.174	0.2012	0.0085	0.0027	0.0088	0.0075	0.0157	0.0031	0.0078	0.0141	0.1224	0.157	0.0036	0.002	0.0121	0.0163	0.0146	0.0105	0.0127	0.01	0.0031
8	rs12681567	15657603	0.96	0.0430660126656495	0.99	0.0433032320256267	0.0391590329987954	0.241647298718266	0.0028	0.0046	0.0238	0.1513	0.0055	0.174	0.2012	0.0085	0.0027	0.0087	0.0075	0.0156	0.0031	0.0077	0.014	0.1227	0.1567	0.0036	0.002	0.0121	0.0165	0.0145	0.0108	0.0125	0.01	0.0031
8	rs73199372	15659150	0.97	0.0351293717890758	0.98	0.0519283998033082	0.0294759535725901	0.145357852045729	0.0028	0.0046	0.0237	0.1518	0.0056	0.1736	0.201	0.0085	0.0026	0.0087	0.0076	0.0159	0.003	0.0078	0.014	0.1222	0.1569	0.0037	0.0022	0.012	0.0165	0.0146	0.0108	0.0125	0.0101	0.003
8	rs6982659	15660605	0.97	0.0351293717890758	0.98	0.0519283998033082	0.03867491112211	0.138499183774223	0.0029	0.0046	0.0241	0.1523	0.0056	0.1733	0.2006	0.0085	0.0025	0.0086	0.0077	0.0157	0.0031	0.0078	0.0139	0.1216	0.1574	0.0037	0.0024	0.0119	0.0164	0.0147	0.0108	0.0125	0.0102	0.003
8	rs240662	15660835	0.97	0.0351293717890758	0.98	0.0519283998033082	0.0392146258426867	0.160591050923285	0.003	0.0046	0.0242	0.1524	0.0056	0.1733	0.2004	0.0085	0.0025	0.0086	0.0077	0.0157	0.0031	0.0078	0.0139	0.1214	0.1576	0.0037	0.0024	0.0119	0.0164	0.0147	0.0108	0.0124	0.0102	0.003
8	rs240657	15665612	0.96	0.0430660126656495	0.98	0.0519283998033082	0.0764577322126963	0.239205107862415	0.0035	0.0049	0.0261	0.1522	0.0058	0.173	0.2005	0.0085	0.0025	0.0084	0.0081	0.0149	0.0033	0.0082	0.0135	0.1189	0.157	0.0037	0.0027	0.0114	0.0162	0.0157	0.0107	0.0125	0.0105	0.003
8	rs17122036	15667354	0.96	0.0430660126656495	0.98	0.0519283998033082	0.0948979207845375	0.207459505806089	0.0035	0.0051	0.0264	0.152	0.0058	0.1732	0.2007	0.0087	0.0025	0.0083	0.0081	0.0149	0.0033	0.0082	0.0134	0.1185	0.1571	0.0036	0.0027	0.0113	0.0159	0.0158	0.0107	0.0125	0.0104	0.0029
8	rs7818765	15668518	0.97	0.0351293717890758	0.98	0.0519283998033082	0.12691515314992	0.222011047405546	0.0035	0.0053	0.0259	0.1522	0.0058	0.1733	0.2004	0.0088	0.0024	0.0082	0.0082	0.0149	0.0033	0.0084	0.0133	0.1186	0.1575	0.0036	0.0027	0.0114	0.0157	0.0159	0.0107	0.0125	0.0105	0.0029
8	rs67395354	15669057	0.97	0.0351293717890758	0.98	0.0519283998033082	0.140898044088533	0.183612949130593	0.0036	0.0053	0.0259	0.1527	0.0058	0.1733	0.2004	0.0087	0.0023	0.0082	0.0082	0.0149	0.0033	0.0084	0.0133	0.1183	0.1576	0.0036	0.0027	0.0113	0.0155	0.0159	0.0107	0.0124	0.0105	0.0029
8	rs10111516	15669480	0.97	0.0351293717890758	0.99	0.0433032320256267	0.145161320272283	0.143957862252959	0.0036	0.0053	0.0259	0.1528	0.0058	0.1734	0.2005	0.0088	0.0023	0.0081	0.0082	0.0149	0.0033	0.0085	0.0133	0.118	0.1576	0.0036	0.0027	0.0113	0.0155	0.0159	0.0107	0.0124	0.0105	0.0029
8	rs60728344	15675857	0.97	0.0351293717890758	0.99	0.0433032320256267	0.185795842068776	0.183714477515558	0.0038	0.0052	0.026	0.1529	0.0062	0.1733	0.2004	0.009	0.0021	0.0079	0.0085	0.0148	0.0032	0.0088	0.0132	0.1164	0.1577	0.0036	0.0028	0.0113	0.0152	0.0159	0.0107	0.0127	0.0108	0.003
8	rs2009817	15677023	0.97	0.0351293717890758	0.99	0.0433032320256267	0.121352910563565	0.185239708348714	0.0039	0.0052	0.026	0.1528	0.0062	0.1731	0.2005	0.009	0.0027	0.0079	0.0085	0.0147	0.0032	0.0088	0.0127	0.1165	0.1578	0.0036	0.0028	0.0113	0.0152	0.0159	0.0107	0.0127	0.0108	0.003
8	rs62502896	15684006	0.97	0.0351293717890758	0.98	0.0519283998033082	0.108717441054537	0.179366206051201	0.0039	0.0052	0.026	0.153	0.0062	0.173	0.2005	0.009	0.0027	0.0079	0.0086	0.0147	0.0032	0.0089	0.0126	0.1166	0.1576	0.0035	0.0028	0.0113	0.0152	0.0159	0.0107	0.0128	0.0107	0.003
8	rs73203144	15685143	0.97	0.0351293717890758	0.98	0.0519283998033082	0.114395759538553	0.200202812698414	0.0039	0.0052	0.026	0.153	0.0062	0.173	0.2005	0.0091	0.0027	0.008	0.0086	0.0147	0.0032	0.0089	0.0126	0.1166	0.1576	0.0035	0.0028	0.0113	0.0151	0.0159	0.0107	0.0128	0.0107	0.003
8	rs2736021	15691455	0.97	0.0351293717890758	0.98	0.0519283998033082	0.0931139928049207	0.150438181088848	0.0039	0.0051	0.0258	0.1532	0.0063	0.1729	0.2002	0.0093	0.0027	0.008	0.0087	0.0146	0.0032	0.009	0.0127	0.1163	0.158	0.0033	0.0028	0.0114	0.0151	0.0158	0.0108	0.0129	0.0106	0.003
8	rs13273080	15691700	0.97	0.0351293717890758	0.97	0.0618608265030667	0.0969303716955374	0.149209398880915	0.0039	0.0051	0.0258	0.1533	0.0064	0.173	0.2001	0.0093	0.0027	0.008	0.0088	0.0146	0.0032	0.0091	0.0127	0.1161	0.158	0.0033	0.0028	0.0114	0.0151	0.0159	0.0108	0.0129	0.0106	0.0029
8	rs2720630	15692532	0.97	0.0351293717890758	0.98	0.0519283998033082	0.113920404413831	0.147232115951566	0.004	0.005	0.0256	0.1534	0.0064	0.1731	0.1998	0.0093	0.0026	0.008	0.0088	0.0148	0.0031	0.0092	0.0128	0.1161	0.158	0.0033	0.0029	0.0115	0.0151	0.0161	0.0109	0.0129	0.0106	0.0027
8	rs2124195	15695497	0.97	0.0351293717890758	0.98	0.0519283998033082	0.0880323211150322	0.117973900030531	0.0039	0.0048	0.0257	0.1531	0.0064	0.1728	0.1996	0.0094	0.0026	0.0081	0.0089	0.0148	0.0031	0.0092	0.0129	0.1162	0.158	0.0033	0.0029	0.0116	0.0151	0.0161	0.011	0.0132	0.0105	0.0026
8	rs117867588	15699657	0.97	0.0351293717890758	0.98	0.0519283998033082	0.0615368311329106	0.0776512785487973	0.0039	0.0047	0.0257	0.1528	0.0064	0.1726	0.1997	0.0094	0.0026	0.0081	0.0089	0.0146	0.0031	0.0093	0.0131	0.1156	0.1585	0.0033	0.0028	0.0116	0.0152	0.0162	0.011	0.0134	0.0104	0.0026
8	rs17613658	15702143	0.97	0.0351293717890758	0.98	0.0519283998033082	0.0515383850050253	0.0664803359567681	0.0039	0.0046	0.0258	0.1525	0.0064	0.1725	0.1999	0.0094	0.0026	0.0081	0.009	0.0143	0.0031	0.0094	0.0132	0.1151	0.159	0.0033	0.0028	0.0117	0.0152	0.0162	0.011	0.0135	0.0104	0.0026
8	rs116971486	15705046	0.97	0.0351293717890758	0.98	0.0519283998033082	0.0466459357286538	0.0446899155450861	0.004	0.0046	0.0262	0.1521	0.0064	0.1717	0.2003	0.0095	0.0028	0.0079	0.0091	0.0143	0.0031	0.0096	0.0133	0.1137	0.1594	0.0031	0.0028	0.0118	0.0153	0.0164	0.0113	0.014	0.0102	0.0026
8	rs1017658	15705470	0.97	0.0351293717890758	0.99	0.0433032320256267	0.0485183746094075	0.0463861150393925	0.004	0.0046	0.0262	0.1521	0.0064	0.1716	0.2003	0.0095	0.0028	0.0079	0.0091	0.0143	0.0031	0.0096	0.0133	0.1136	0.1594	0.0031	0.0028	0.0118	0.0154	0.0165	0.0114	0.014	0.0102	0.0026
8	rs2720638	15707737	0.97	0.0351293717890758	0.99	0.0433032320256267	0.0679054648301647	0.052136168043876	0.0041	0.0046	0.0261	0.1526	0.0064	0.1707	0.2004	0.0096	0.0027	0.008	0.0092	0.014	0.0031	0.0101	0.0131	0.1126	0.1595	0.003	0.0028	0.0121	0.0155	0.0167	0.0115	0.014	0.01	0.0026
8	rs2736071	15708869	0.97	0.0351293717890758	0.98	0.0519283998033082	0.136398755570368	0.0613348109297567	0.004	0.0044	0.0264	0.1536	0.0065	0.17	0.2015	0.0096	0.0025	0.0077	0.0096	0.0141	0.0031	0.0107	0.0131	0.1094	0.1602	0.003	0.0026	0.0127	0.0152	0.0169	0.0115	0.0138	0.0103	0.0026
8	rs35917710	15709047	0.97	0.0351293717890758	0.98	0.0519283998033082	0.176263335263472	0.0622025491949414	0.004	0.0043	0.0267	0.154	0.0064	0.17	0.2019	0.0095	0.0024	0.0076	0.0097	0.0141	0.0031	0.0108	0.0132	0.1086	0.1602	0.003	0.0025	0.0128	0.0151	0.0169	0.0114	0.0138	0.0103	0.0025
8	rs2736070	15709114	0.97	0.0351293717890758	0.98	0.0519283998033082	0.183302138759773	0.0592865141321168	0.004	0.0042	0.0269	0.1541	0.0064	0.1701	0.2017	0.0094	0.0024	0.0074	0.0096	0.0142	0.0031	0.0108	0.0132	0.1084	0.1605	0.003	0.0024	0.0129	0.0151	0.0169	0.0113	0.0138	0.0103	0.0025
8	rs62501482	15709201	0.97	0.0351293717890758	0.96	0.0732232110783407	0.197818380333989	0.0616679452004823	0.004	0.0041	0.027	0.1547	0.0064	0.1698	0.2023	0.0093	0.0024	0.0074	0.0096	0.0141	0.003	0.011	0.0132	0.108	0.1603	0.003	0.0024	0.013	0.015	0.017	0.0112	0.0139	0.0103	0.0025
8	rs2736063	15710278	0.98	0.0284210112117031	0.96	0.0732232110783407	0.121381941601141	0.0223825980978101	0.004	0.0035	0.0279	0.1577	0.0061	0.1704	0.2079	0.0091	0.0022	0.0076	0.0089	0.0136	0.0024	0.0103	0.0127	0.1065	0.16	0.0025	0.0016	0.0127	0.0152	0.0162	0.01	0.0138	0.0099	0.0023
8	rs2736053	15711707	0.98	0.0284210112117031	0.96	0.0732232110783407	0.122575863463925	0.022636058365174	0.0041	0.0032	0.0283	0.159	0.006	0.1705	0.2104	0.009	0.0022	0.0077	0.0086	0.0134	0.0022	0.01	0.0124	0.1057	0.1595	0.0023	0.0013	0.0126	0.0154	0.0158	0.0096	0.0138	0.0098	0.0023
8	rs3115647	15716646	0.97	0.0351293717890758	0.96	0.0732232110783407	0.149961673147355	0.0177166181015904	0.004	0.0031	0.0282	0.159	0.0057	0.1716	0.212	0.0087	0.0022	0.0077	0.0084	0.0133	0.0021	0.01	0.0124	0.1054	0.1595	0.0021	0.001	0.0123	0.0155	0.0155	0.0093	0.0139	0.0097	0.0023
8	rs12549304	15718965	0.97	0.0351293717890758	0.96	0.0732232110783407	0.224858070957963	0.022636058365174	0.004	0.0032	0.028	0.1593	0.0056	0.1724	0.2125	0.0087	0.0022	0.0076	0.0084	0.0133	0.0021	0.0102	0.0123	0.1051	0.1593	0.0021	8e-04	0.0122	0.0155	0.0155	0.0091	0.0139	0.0096	0.0023
8	rs34870365	15726335	0.97	0.0351293717890758	0.96	0.0732232110783407	0.306251545629946	0.0136526932927299	0.0041	0.0032	0.0279	0.1595	0.0056	0.1727	0.2127	0.0089	0.0022	0.0074	0.0083	0.0128	0.0022	0.0105	0.0122	0.1048	0.1591	0.002	7e-04	0.0122	0.0159	0.0155	0.0091	0.0136	0.0099	0.0024
8	rs117290371	15727747	0.97	0.0351293717890758	0.96	0.0732232110783407	0.301593358612973	0.0147307662903127	0.0041	0.0032	0.0279	0.1595	0.0056	0.1727	0.2127	0.0089	0.0022	0.0074	0.0082	0.0128	0.0023	0.0105	0.0122	0.1048	0.159	0.002	7e-04	0.0122	0.0159	0.0155	0.0091	0.0136	0.0099	0.0024
8	rs62501517	15736329	0.97	0.0351293717890758	0.96	0.0732232110783407	0.322725625257854	0.013389583117561	0.0041	0.0032	0.0277	0.1597	0.0055	0.1729	0.2134	0.0088	0.0021	0.0074	0.0082	0.0127	0.0026	0.0105	0.0123	0.1048	0.1584	0.0019	7e-04	0.0121	0.0159	0.0154	0.009	0.0137	0.0098	0.0024
8	rs118100532	15740210	0.97	0.0351293717890758	0.96	0.0732232110783407	0.345866659743728	0.0122374530174724	0.0041	0.0032	0.0276	0.1598	0.0055	0.1729	0.2138	0.0088	0.002	0.0074	0.0082	0.0126	0.0027	0.0105	0.0124	0.1048	0.1581	0.0018	7e-04	0.0121	0.0159	0.0154	0.009	0.0138	0.0097	0.0024
8	rs71524170	15740527	0.97	0.0351293717890758	0.96	0.0732232110783407	0.346706644210464	0.0120815705501823	0.0041	0.0032	0.0276	0.1598	0.0055	0.1729	0.2138	0.0088	0.002	0.0074	0.0082	0.0126	0.0028	0.0105	0.0124	0.1048	0.1581	0.0018	7e-04	0.0121	0.0159	0.0154	0.009	0.0138	0.0097	0.0024
8	rs1968723	15743366	0.97	0.0351293717890758	0.96	0.0732232110783407	0.3698916131166	0.0109004539062345	0.0041	0.0031	0.0276	0.1599	0.0055	0.173	0.2141	0.0088	0.002	0.0074	0.0082	0.0126	0.0029	0.0105	0.0125	0.1048	0.1579	0.0018	7e-04	0.0121	0.0159	0.0154	0.0089	0.0138	0.0096	0.0024
8	rs62501543	15743594	0.97	0.0351293717890758	0.96	0.0732232110783407	0.357828913390194	0.010989116418805	0.004	0.0031	0.0276	0.16	0.0055	0.1731	0.2141	0.0088	0.002	0.0074	0.0083	0.0126	0.0029	0.0105	0.0125	0.1048	0.1578	0.0018	6e-04	0.0121	0.0159	0.0153	0.0089	0.0138	0.0096	0.0024
8	rs4831774	15744430	0.97	0.0351293717890758	0.96	0.0732232110783407	0.339028946914352	0.0123000889687837	0.0037	0.0031	0.0278	0.16	0.0056	0.1735	0.2143	0.0089	0.0019	0.0074	0.0084	0.0125	0.003	0.0104	0.0125	0.1048	0.1576	0.0017	6e-04	0.0121	0.0159	0.0153	0.0089	0.0138	0.0096	0.0023
8	rs2720610	15745669	0.97	0.0351293717890758	0.96	0.0732232110783407	0.346864258554247	0.00989315261881819	0.0037	0.0031	0.0279	0.1599	0.0057	0.1736	0.2142	0.0088	0.0019	0.0074	0.0082	0.012	0.0035	0.0102	0.0125	0.1051	0.1572	0.0018	6e-04	0.0121	0.0159	0.0154	0.009	0.0138	0.0096	0.0023
8	rs73540258	15755202	0.97	0.0351293717890758	0.96	0.0732232110783407	0.407129548192108	0.0102328840431943	0.0037	0.0031	0.0276	0.16	0.0055	0.1742	0.2151	0.0089	0.0016	0.0073	0.0082	0.0115	0.0036	0.0101	0.0126	0.1052	0.1573	0.0018	6e-04	0.012	0.0162	0.0153	0.0086	0.0135	0.0094	0.0024
8	rs116853671	15757961	0.97	0.0351293717890758	0.96	0.0732232110783407	0.438080296138273	0.00947676515857021	0.0037	0.0031	0.0276	0.16	0.0055	0.1743	0.2154	0.0089	0.0015	0.0073	0.0082	0.0114	0.0037	0.0101	0.0126	0.1053	0.1574	0.0017	6e-04	0.012	0.0162	0.0153	0.0085	0.0135	0.0094	0.0024
8	rs74586279	15763501	0.97	0.0351293717890758	0.96	0.0732232110783407	0.471497969677638	0.00953175162733542	0.0037	0.0031	0.0275	0.1601	0.0054	0.1745	0.2157	0.0089	0.0014	0.0073	0.0081	0.0112	0.0037	0.0101	0.0126	0.1053	0.1574	0.0017	6e-04	0.012	0.0163	0.0153	0.0084	0.0134	0.0093	0.0024
8	rs112517624	15765872	0.97	0.0351293717890758	0.96	0.0732232110783407	0.505792443066756	0.00875048868656048	0.0037	0.0031	0.0275	0.1601	0.0054	0.1746	0.2159	0.0089	0.0013	0.0073	0.0081	0.0111	0.0038	0.01	0.0126	0.1054	0.1575	0.0017	6e-04	0.012	0.0164	0.0152	0.0083	0.0133	0.0093	0.0024
8	rs4413776	15768769	0.97	0.0351293717890758	0.96	0.0732232110783407	0.590101116066215	0.0092856022847993	0.0037	0.0031	0.0274	0.1601	0.0053	0.1748	0.2162	0.0089	0.0012	0.0073	0.0081	0.0109	0.0038	0.01	0.0127	0.1054	0.1575	0.0017	6e-04	0.012	0.0165	0.0152	0.0082	0.0132	0.0092	0.0024
8	rs12676637	15770661	0.97	0.0351293717890758	0.95	0.0861393601425535	0.639994267537357	0.0105494670929533	0.0036	0.0031	0.0274	0.1599	0.0053	0.1751	0.2161	0.009	0.0011	0.0073	0.0082	0.0109	0.0038	0.0101	0.0126	0.1058	0.1574	0.0017	6e-04	0.0119	0.0165	0.0153	0.008	0.0133	0.0092	0.0025
8	rs6987931	15771612	0.97	0.0351293717890758	0.96	0.0732232110783407	0.571487884317459	0.0144574109197485	0.0036	0.0031	0.0274	0.1595	0.0056	0.1748	0.2161	0.009	0.0011	0.0074	0.0082	0.0109	0.0038	0.0101	0.0127	0.106	0.1573	0.0017	6e-04	0.0119	0.0165	0.0153	0.008	0.0134	0.0093	0.0025
8	rs62503166	15773708	0.97	0.0351293717890758	0.96	0.0732232110783407	0.4411007647848	0.00755764368860492	0.0036	0.0031	0.0276	0.1594	0.0054	0.1749	0.2168	0.009	0.0011	0.0074	0.0078	0.0108	0.0037	0.0096	0.013	0.105	0.1583	0.0017	5e-04	0.0118	0.0166	0.0155	0.0081	0.0135	0.0091	0.0024
8	rs117255752	15779169	0.98	0.0284210112117031	0.96	0.0732232110783407	0.421100367911728	0.00770486185456981	0.0034	0.003	0.0276	0.1594	0.0054	0.1753	0.2171	0.0089	0.001	0.0074	0.0077	0.0107	0.0036	0.0095	0.013	0.105	0.1585	0.0017	4e-04	0.0117	0.0166	0.0156	0.008	0.0135	0.009	0.0024
8	rs10099997	15779385	0.98	0.0284210112117031	0.96	0.0732232110783407	0.420984422000519	0.00787848951321083	0.0034	0.003	0.0276	0.1594	0.0054	0.1753	0.2171	0.0089	0.001	0.0074	0.0077	0.0107	0.0036	0.0095	0.013	0.105	0.1585	0.0017	4e-04	0.0117	0.0166	0.0156	0.008	0.0135	0.009	0.0024
8	rs4831359	15788966	0.98	0.0284210112117031	0.96	0.0732232110783407	0.357348535766797	0.0120195006644638	0.0033	0.0029	0.0275	0.1592	0.0054	0.1751	0.2175	0.0089	0.001	0.0076	0.0076	0.0109	0.0034	0.0094	0.0131	0.1048	0.159	0.0017	4e-04	0.0115	0.0167	0.0159	0.0079	0.0138	0.0089	0.0023
8	rs13258191	15789920	0.98	0.0284210112117031	0.96	0.0732232110783407	0.352510025412512	0.0160998361772707	0.0033	0.0029	0.0275	0.1592	0.0054	0.1751	0.2175	0.0089	0.001	0.0077	0.0075	0.0109	0.0034	0.0094	0.0131	0.1048	0.159	0.0017	3e-04	0.0114	0.0168	0.016	0.0079	0.0139	0.0088	0.0023
8	rs117086297	15793692	0.98	0.0284210112117031	0.95	0.0861393601425535	0.314781361819639	0.00947676515857021	0.0033	0.0029	0.0275	0.1593	0.0054	0.1751	0.2174	0.0089	0.001	0.0077	0.0075	0.0109	0.0033	0.0094	0.0132	0.1047	0.1591	0.0017	3e-04	0.0113	0.0167	0.016	0.0079	0.014	0.0087	0.0023
8	rs35422228	15795560	0.98	0.0284210112117031	0.95	0.0861393601425535	0.258764533957481	0.00997753407502322	0.0032	0.0028	0.0274	0.1597	0.0056	0.1753	0.217	0.009	0.001	0.0078	0.0074	0.0111	0.0032	0.0092	0.0136	0.1043	0.1594	0.0016	3e-04	0.0109	0.0167	0.0164	0.0078	0.0144	0.0083	0.0023
8	rs6982640	15796785	0.99	0.0227998706611418	0.95	0.0861393601425535	0.321461702046251	0.0123628865352196	0.0033	0.003	0.0277	0.1593	0.0055	0.1747	0.2183	0.0086	0.0013	0.0079	0.0073	0.0115	0.0033	0.0092	0.0133	0.1047	0.1579	0.0012	3e-04	0.0105	0.0166	0.0166	0.0076	0.0151	0.0083	0.0027
8	rs5002788	15799913	0.99	0.0227998706611418	0.95	0.0861393601425535	0.253487065888716	0.0101473999207277	0.0033	0.003	0.0277	0.1586	0.0055	0.1747	0.2187	0.0086	0.0013	0.0079	0.0072	0.0116	0.0031	0.0089	0.0134	0.1049	0.1582	0.0012	3e-04	0.0103	0.0164	0.0167	0.0075	0.0154	0.0082	0.0027
8	rs9325773	15806329	0.99	0.0227998706611418	0.96	0.0732232110783407	0.241158754030628	0.014389471215518	0.0034	0.003	0.028	0.1578	0.0058	0.1746	0.2192	0.0087	0.0015	0.0081	0.0073	0.0119	0.0032	0.0089	0.0131	0.1046	0.1574	0.0012	4e-04	0.0101	0.0161	0.0167	0.0075	0.0159	0.0084	0.0027
8	rs117027063	15811475	0.99	0.0227998706611418	0.96	0.0732232110783407	0.207515697090389	0.0116810107217955	0.0034	0.0031	0.0279	0.1573	0.0057	0.1748	0.2201	0.0087	0.0016	0.0081	0.0073	0.0118	0.0032	0.0088	0.0132	0.104	0.1573	0.0013	5e-04	0.01	0.0159	0.0165	0.0074	0.0163	0.0083	0.0028
8	rs7016422	15813380	0.99	0.0227998706611418	0.96	0.0732232110783407	0.201086733454128	0.0109299673986953	0.0035	0.0031	0.0278	0.1571	0.0057	0.1748	0.2204	0.0087	0.0016	0.0081	0.0073	0.0118	0.0032	0.0088	0.0133	0.1038	0.1572	0.0013	6e-04	0.0099	0.0159	0.0165	0.0073	0.0164	0.0083	0.0029
8	rs2410326	15820384	1	0.0181319503600048	0.96	0.0732232110783407	0.12877287149879	0.0105784919877898	0.0035	0.0032	0.0274	0.1568	0.0057	0.1751	0.2213	0.0087	0.0019	0.0081	0.0073	0.0115	0.0031	0.0084	0.0136	0.1027	0.1581	0.0014	8e-04	0.0097	0.0159	0.0162	0.0071	0.0168	0.0082	0.0029
8	rs78496086	15821539	1	0.0181319503600048	0.96	0.0732232110783407	0.120541761475845	0.00679752820136604	0.0035	0.0032	0.0271	0.1565	0.0056	0.175	0.2208	0.0084	0.002	0.008	0.0074	0.0121	0.003	0.008	0.0137	0.1025	0.1592	0.0014	0.001	0.0094	0.0162	0.0161	0.0068	0.0169	0.0082	0.0031
8	rs78963995	15821875	1	0.0181319503600048	0.95	0.0861393601425535	0.120570673906671	0.00828292312282887	0.0035	0.0032	0.027	0.1564	0.0056	0.1749	0.2206	0.0084	0.0021	0.008	0.0074	0.0122	0.0029	0.0079	0.0138	0.1024	0.1595	0.0014	0.001	0.0094	0.0163	0.0161	0.0067	0.017	0.0082	0.0031
8	rs17482815	15827794	1.01	0.0142914875909092	0.95	0.0861393601425535	0.132476191382959	0.00972549329185568	0.0036	0.0032	0.0268	0.1562	0.0055	0.1748	0.2201	0.0082	0.0021	0.0079	0.0075	0.0128	0.0029	0.0076	0.0139	0.1022	0.1604	0.0014	0.0011	0.0091	0.0165	0.0161	0.0065	0.0171	0.0083	0.0033
8	rs116903276	15830593	1.01	0.0142914875909092	0.95	0.0861393601425535	0.128171819998384	0.00838567625813978	0.0036	0.0032	0.0267	0.1562	0.0055	0.1748	0.22	0.0082	0.0022	0.0079	0.0075	0.0129	0.0028	0.0075	0.0139	0.1022	0.1606	0.0014	0.0011	0.0091	0.0165	0.0161	0.0065	0.0171	0.0083	0.0033
8	rs7845736	15830643	1.01	0.0142914875909092	0.95	0.0861393601425535	0.12766226493731	0.00835992632533204	0.0036	0.0032	0.0267	0.1562	0.0055	0.1748	0.22	0.0082	0.0022	0.0079	0.0075	0.0129	0.0028	0.0075	0.0139	0.1022	0.1606	0.0014	0.0011	0.0091	0.0165	0.0161	0.0065	0.0171	0.0083	0.0033
8	rs76399334	15830892	1.01	0.0142914875909092	0.95	0.0861393601425535	0.162041044091798	0.0088032617126953	0.0036	0.0032	0.0267	0.1562	0.0055	0.1747	0.2199	0.0082	0.0022	0.0079	0.0078	0.0129	0.0028	0.0075	0.0139	0.102	0.1606	0.0014	0.0011	0.0091	0.0165	0.0161	0.0065	0.0171	0.0083	0.0033
8	rs13281429	15831833	1.01	0.0142914875909092	0.95	0.0861393601425535	0.166318633646058	0.00864543521770959	0.0036	0.0032	0.0267	0.1562	0.0055	0.1747	0.2199	0.0082	0.0022	0.0079	0.0078	0.0129	0.0028	0.0075	0.0138	0.102	0.1607	0.0014	0.0011	0.0091	0.0166	0.0161	0.0065	0.0171	0.0083	0.0033
8	rs117609170	15834038	1.01	0.0142914875909092	0.95	0.0861393601425535	0.170803789597839	0.00896256560541821	0.0036	0.0032	0.0267	0.1565	0.0055	0.1748	0.22	0.0082	0.0022	0.0079	0.0078	0.0129	0.0028	0.0075	0.0138	0.102	0.1607	0.0014	0.0012	0.009	0.0165	0.016	0.0065	0.0171	0.0082	0.0033
8	rs2410319	15839117	1.01	0.0142914875909092	0.96	0.0732232110783407	0.178081033205242	0.0099212389085038	0.0037	0.0032	0.0264	0.1574	0.0054	0.1749	0.2204	0.008	0.0022	0.0079	0.0077	0.0131	0.0026	0.0073	0.0138	0.102	0.1607	0.0013	0.0012	0.0089	0.0163	0.0158	0.0064	0.0172	0.0081	0.0033
8	rs75756306	15853413	1.01	0.0142914875909092	0.96	0.0732232110783407	0.129254939004115	0.0168987013667234	0.0036	0.0034	0.0266	0.1572	0.0051	0.1762	0.2199	0.0079	0.0022	0.0081	0.0073	0.0134	0.002	0.0072	0.014	0.1021	0.1608	0.0012	0.0014	0.0087	0.0163	0.0159	0.0065	0.0172	0.0079	0.0031
8	rs75813992	15856474	1.01	0.0142914875909092	0.95	0.0861393601425535	0.133427313003134	0.0244045474095953	0.0036	0.0034	0.0266	0.1572	0.0051	0.1764	0.2199	0.0079	0.0022	0.0081	0.0072	0.0134	0.0019	0.0071	0.014	0.1021	0.1608	0.0012	0.0015	0.0087	0.0163	0.0159	0.0065	0.0172	0.0078	0.003
8	rs10097138	15864834	1.01	0.0142914875909092	0.94	0.100733208212114	0.115603564858732	0.0199237199002915	0.0036	0.0034	0.0266	0.1571	0.0051	0.1768	0.2197	0.0079	0.0022	0.0082	0.0071	0.0135	0.0017	0.0071	0.0141	0.1022	0.1608	0.0011	0.0015	0.0086	0.0163	0.016	0.0065	0.0172	0.0078	0.003
8	rs67514878	15865066	1.01	0.0142914875909092	0.95	0.0861393601425535	0.114227848125109	0.01948795674029	0.0036	0.0034	0.0266	0.157	0.0051	0.1768	0.2198	0.0079	0.0022	0.0082	0.0071	0.0135	0.0017	0.0071	0.0141	0.1022	0.1608	0.0011	0.0015	0.0086	0.0163	0.016	0.0065	0.0172	0.0078	0.003
8	rs62502283	15865104	1.01	0.0142914875909092	0.95	0.0861393601425535	0.114283801743956	0.019764718839607	0.0036	0.0034	0.0266	0.157	0.0051	0.1768	0.2198	0.0079	0.0022	0.0082	0.0071	0.0135	0.0017	0.0071	0.0141	0.1022	0.1608	0.0011	0.0015	0.0086	0.0163	0.016	0.0065	0.0172	0.0078	0.003
8	rs79508649	15872615	1.01	0.0142914875909092	0.94	0.100733208212114	0.117358782789794	0.0236635615162287	0.0035	0.0035	0.0266	0.157	0.005	0.1768	0.2195	0.0079	0.0022	0.0082	0.0069	0.0137	0.0017	0.0073	0.014	0.1022	0.1608	0.0011	0.0016	0.0088	0.0164	0.0159	0.0065	0.0172	0.0078	0.0029
8	rs56337232	15875132	1.01	0.0142914875909092	0.94	0.100733208212114	0.119705142670736	0.0250673839259533	0.0035	0.0035	0.0267	0.157	0.005	0.1768	0.2192	0.0079	0.0022	0.0082	0.0068	0.0138	0.0017	0.0072	0.0139	0.1023	0.1607	0.0011	0.0016	0.0089	0.0166	0.0158	0.0065	0.0173	0.0076	0.0028
8	rs9942784	15879418	1.01	0.0142914875909092	0.94	0.100733208212114	0.113446266452495	0.0186305093950997	0.0035	0.0035	0.0268	0.1569	0.005	0.1767	0.219	0.0079	0.0022	0.0083	0.0068	0.0139	0.0017	0.0072	0.0139	0.1023	0.1606	0.0011	0.0017	0.009	0.0167	0.0158	0.0065	0.0174	0.0076	0.0028
8	rs74896439	15884259	1.02	0.0111619243707362	0.94	0.100733208212114	0.113697129080021	0.0192130934442675	0.0034	0.0035	0.0269	0.1569	0.005	0.1766	0.2188	0.0079	0.0023	0.0083	0.0067	0.014	0.0017	0.0072	0.014	0.1023	0.1606	0.0012	0.0017	0.009	0.0167	0.0158	0.0065	0.0174	0.0076	0.0028
8	rs78040020	15899174	1.02	0.0111619243707362	0.94	0.100733208212114	0.106158774304606	0.0217965241477336	0.0034	0.0036	0.027	0.1569	0.0049	0.1765	0.2184	0.0079	0.0023	0.0084	0.0066	0.0142	0.0017	0.0072	0.0141	0.1024	0.1605	0.0012	0.0017	0.0091	0.0167	0.0157	0.0066	0.0175	0.0076	0.0028
8	rs9987282	15905116	1.02	0.0111619243707362	0.94	0.100733208212114	0.0970061677953214	0.0256037211867234	0.0034	0.0036	0.0272	0.1569	0.0048	0.1764	0.218	0.0079	0.0023	0.0084	0.0064	0.0143	0.0016	0.0072	0.0142	0.1025	0.1604	0.0012	0.0017	0.0093	0.0168	0.0157	0.0066	0.0176	0.0076	0.0028
8	rs55993624	15910796	1.02	0.0111619243707362	0.94	0.100733208212114	0.116705760324531	0.0375423738205009	0.0034	0.0037	0.0273	0.1567	0.0048	0.1767	0.2177	0.0078	0.0023	0.0085	0.0063	0.0144	0.0016	0.0072	0.0143	0.1023	0.1603	0.0012	0.0017	0.0093	0.0169	0.0157	0.0066	0.0177	0.0076	0.0028
8	rs12678615	15911085	1.02	0.0111619243707362	0.94	0.100733208212114	0.115970250232066	0.0306216004320394	0.0034	0.0037	0.0273	0.1566	0.0048	0.1767	0.2177	0.0078	0.0023	0.0085	0.0063	0.0144	0.0016	0.0072	0.0143	0.1023	0.1603	0.0012	0.0017	0.0094	0.017	0.0157	0.0066	0.0177	0.0075	0.0028
8	rs2410371	15921192	1.02	0.0111619243707362	0.93	0.117127898734063	0.142108384863436	0.0406562476859755	0.0033	0.0037	0.0273	0.1561	0.0047	0.1764	0.2174	0.0077	0.0023	0.0087	0.0062	0.0144	0.0015	0.0071	0.0144	0.1024	0.161	0.0012	0.0015	0.0095	0.0173	0.0156	0.0066	0.0178	0.0075	0.0029
8	rs117814581	15924529	1.02	0.0111619243707362	0.93	0.117127898734063	0.162559209707351	0.0423398292037379	0.0033	0.0037	0.0273	0.156	0.0047	0.1763	0.2173	0.0077	0.0023	0.0087	0.0062	0.0144	0.0014	0.0071	0.0144	0.1024	0.1611	0.0012	0.0015	0.0096	0.0174	0.0156	0.0066	0.0178	0.0075	0.0029
8	rs1484763	15933235	1.03	0.00863662774704095	0.93	0.117127898734063	0.200930407509192	0.0297963357880914	0.0031	0.0037	0.0276	0.155	0.0046	0.1761	0.2163	0.0074	0.0023	0.0091	0.0061	0.0143	0.0014	0.0072	0.0144	0.1025	0.1621	0.0012	0.0015	0.0103	0.0183	0.0155	0.0067	0.0175	0.0075	0.003
8	rs56714723	15935534	1.03	0.00863662774704095	0.93	0.117127898734063	0.206363518380614	0.0271986725655142	0.0031	0.0037	0.0276	0.1549	0.0046	0.1761	0.2163	0.0074	0.0023	0.0091	0.006	0.0143	0.0014	0.0072	0.0144	0.1026	0.1621	0.0012	0.0015	0.0104	0.0184	0.0154	0.0067	0.0175	0.0075	0.003
8	rs10094036	15939182	1.03	0.00863662774704095	0.91	0.155803491158275	0.209870970614979	0.0256936337481979	0.0031	0.0037	0.0275	0.1548	0.0045	0.1762	0.2163	0.0073	0.0023	0.009	0.006	0.0146	0.0014	0.0072	0.0144	0.1028	0.1619	0.0012	0.0014	0.0105	0.0186	0.0154	0.0066	0.0174	0.0075	0.003
8	rs7012344	15939879	1.03	0.00863662774704095	0.91	0.155803491158275	0.176517163379406	0.0271986725655142	0.0031	0.0037	0.0276	0.1548	0.0045	0.1763	0.2163	0.0073	0.0023	0.009	0.006	0.0146	0.0014	0.0072	0.0145	0.1029	0.1619	0.0012	0.0014	0.0105	0.0186	0.0154	0.0066	0.0175	0.0075	0.0029
8	rs118155181	15943343	1.03	0.00863662774704095	0.91	0.155803491158275	0.21067277171876	0.0428508550264692	0.0031	0.0037	0.0275	0.1548	0.0045	0.1763	0.2164	0.0073	0.0023	0.009	0.0059	0.0145	0.0014	0.0072	0.0145	0.103	0.1618	0.0012	0.0014	0.0106	0.0186	0.0154	0.0066	0.0174	0.0075	0.0029
8	rs11988735	15950644	1.03	0.00863662774704095	0.91	0.155803491158275	0.25952973475207	0.0517643442350716	0.003	0.0038	0.0272	0.1552	0.0044	0.1762	0.217	0.0073	0.002	0.0089	0.0059	0.0145	0.0013	0.0072	0.0144	0.1036	0.1613	0.0011	0.0014	0.0108	0.0189	0.0153	0.0066	0.0171	0.0074	0.003
8	rs1038462	15952089	1.04	0.00661933856280655	0.91	0.155803491158275	0.258314990566255	0.0820318751212561	0.003	0.0038	0.027	0.1553	0.0043	0.1759	0.2172	0.0073	0.0018	0.0089	0.0059	0.0143	0.0013	0.0072	0.0144	0.1041	0.1608	0.001	0.0015	0.0109	0.0191	0.0153	0.0069	0.0168	0.0074	0.003
8	rs73202500	15959024	1.04	0.00661933856280655	0.91	0.155803491158275	0.272402276189997	0.137032169980304	0.003	0.0038	0.0267	0.1559	0.0045	0.1752	0.217	0.0072	0.0018	0.0088	0.0059	0.0143	0.0012	0.0071	0.0146	0.1051	0.1604	0.001	0.0015	0.0111	0.0193	0.0151	0.0068	0.0167	0.0074	0.0029
8	rs35288456	15964528	1.04	0.00661933856280655	0.91	0.155803491158275	0.282065854200383	0.116506062240943	0.003	0.0038	0.0266	0.1562	0.0045	0.175	0.2168	0.0071	0.0018	0.0088	0.0058	0.0143	0.0012	0.0072	0.0147	0.1056	0.1602	0.001	0.0015	0.0112	0.0194	0.0149	0.0068	0.0166	0.0074	0.0029
8	rs7013397	15964605	1.04	0.00661933856280655	0.91	0.155803491158275	0.282490119892808	0.119187917616413	0.003	0.0038	0.0266	0.1562	0.0045	0.175	0.2168	0.0071	0.0018	0.0088	0.0058	0.0143	0.0012	0.0072	0.0147	0.1056	0.1602	0.001	0.0015	0.0112	0.0194	0.0149	0.0068	0.0166	0.0074	0.0029
8	rs62491232	15970959	1.04	0.00661933856280655	0.9	0.178319663885856	0.282207238085871	0.147796083879791	0.0031	0.0039	0.0266	0.1561	0.0044	0.1749	0.2165	0.0072	0.0019	0.0088	0.0058	0.0143	0.0013	0.0072	0.0146	0.1061	0.16	0.001	0.0016	0.0113	0.0195	0.0148	0.0068	0.0166	0.0074	0.0029
8	rs11990499	15972949	1.04	0.00661933856280655	0.9	0.178319663885856	0.269083569902257	0.101236627245305	0.0031	0.004	0.0266	0.156	0.0043	0.1749	0.2164	0.0072	0.0019	0.0088	0.0058	0.0143	0.0013	0.0072	0.0145	0.1062	0.16	0.001	0.0016	0.0114	0.0196	0.0147	0.0068	0.0166	0.0074	0.0029
8	rs41454647	15972980	1.04	0.00661933856280655	0.91	0.155803491158275	0.251224497521562	0.109356351537263	0.0032	0.004	0.0266	0.1561	0.0043	0.1749	0.2164	0.0072	0.0019	0.0088	0.0058	0.0143	0.0015	0.0071	0.0145	0.1061	0.1601	0.0011	0.0016	0.0114	0.0195	0.0146	0.0067	0.0166	0.0073	0.0029
8	rs57554102	15985825	1.05	0.00502434087544191	0.91	0.155803491158275	0.192591299998687	0.191074709385667	0.0031	0.004	0.0264	0.1554	0.0043	0.1754	0.2162	0.0071	0.0018	0.0083	0.0054	0.0137	0.0017	0.0068	0.0146	0.107	0.1607	0.0011	0.0016	0.0119	0.0201	0.0146	0.0069	0.0165	0.0072	0.0027
8	rs75009981	15986913	1.05	0.00502434087544191	0.91	0.155803491158275	0.219565164227251	0.206296871481922	0.003	0.004	0.0264	0.1555	0.0043	0.1752	0.216	0.0072	0.0018	0.0083	0.0053	0.0137	0.0018	0.0068	0.0146	0.1072	0.1607	0.0011	0.0016	0.0118	0.0202	0.0146	0.0069	0.0164	0.0073	0.0027
8	rs35832042	15991660	1.05	0.00502434087544191	0.91	0.155803491158275	0.103927797180835	0.298835134575165	0.0027	0.0036	0.0258	0.1559	0.0042	0.1731	0.215	0.0078	0.0016	0.0079	0.0048	0.0139	0.0019	0.0066	0.0152	0.1102	0.1587	0.0012	0.0016	0.0125	0.0215	0.0145	0.0073	0.0165	0.0073	0.0027
8	rs56892412	15991897	1.05	0.00502434087544191	0.91	0.155803491158275	0.0779218091050427	0.211492539641594	0.0027	0.0036	0.0257	0.1559	0.0042	0.1729	0.2149	0.0079	0.0016	0.0079	0.0048	0.014	0.002	0.0066	0.0153	0.1104	0.1586	0.0012	0.0016	0.0125	0.0216	0.0145	0.0073	0.0166	0.0073	0.0027
8	rs79359559	15996256	1.04	0.00661933856280655	0.91	0.155803491158275	0.0285742874880296	0.1286195965827	0.0024	0.0036	0.0245	0.1585	0.0044	0.1654	0.2141	0.0089	0.0014	0.0078	0.0043	0.0141	0.0022	0.0064	0.0157	0.1161	0.1574	0.0013	0.0015	0.0136	0.0234	0.0136	0.0076	0.0165	0.007	0.0027
8	rs111471474	15996599	1.04	0.00661933856280655	0.91	0.155803491158275	0.0296243475424333	0.172563627757535	0.0024	0.0036	0.0244	0.1588	0.0044	0.1649	0.2133	0.009	0.0014	0.0078	0.0043	0.0142	0.0023	0.0064	0.0157	0.1169	0.1574	0.0014	0.0015	0.0136	0.0238	0.0133	0.0076	0.0161	0.007	0.0027
8	rs12718375	15996797	1.04	0.00661933856280655	0.91	0.155803491158275	0.0146510054106191	0.120406618012422	0.0024	0.0036	0.0243	0.1589	0.0044	0.1649	0.2128	0.009	0.0014	0.0079	0.0042	0.0142	0.0023	0.0064	0.0158	0.1173	0.1574	0.0015	0.0015	0.0137	0.024	0.0131	0.0076	0.0159	0.007	0.0028
8	rs351562	15999039	1.03	0.00863662774704095	0.91	0.155803491158275	0.00201849757768225	0.0919442287562431	0.0022	0.0033	0.0235	0.1579	0.0042	0.1655	0.2116	0.0092	0.0015	0.0074	0.0039	0.0135	0.0024	0.006	0.0153	0.1209	0.1606	0.0016	0.0015	0.0132	0.0251	0.0127	0.0079	0.0148	0.0067	0.0027
8	rs1564819	16005211	1.03	0.00863662774704095	0.91	0.155803491158275	0.00108782690038818	0.0692580629845816	0.0021	0.0033	0.0231	0.1577	0.0041	0.1661	0.2116	0.0093	0.0014	0.007	0.0038	0.0135	0.0023	0.0058	0.0153	0.1216	0.1605	0.0016	0.0014	0.0132	0.0261	0.0124	0.0081	0.0146	0.0066	0.0024
8	rs17620811	16008635	1.03	0.00863662774704095	0.91	0.155803491158275	0.000723557979359359	0.0567518894301204	0.0021	0.0033	0.0231	0.1577	0.0041	0.1661	0.2116	0.0093	0.0014	0.0071	0.0038	0.0135	0.0022	0.0058	0.0153	0.1216	0.1605	0.0016	0.0014	0.0133	0.0262	0.0124	0.0081	0.0146	0.0066	0.0024
8	rs17484315	16010732	1.03	0.00863662774704095	0.91	0.155803491158275	0.000635931449847224	0.0478707019911049	0.0021	0.0033	0.0231	0.1578	0.0041	0.1661	0.2116	0.0093	0.0014	0.0071	0.0038	0.0135	0.0022	0.0058	0.0153	0.1217	0.1604	0.0016	0.0014	0.0132	0.0262	0.0123	0.0082	0.0146	0.0066	0.0024
8	rs11786960	16010949	1.03	0.00863662774704095	0.9	0.178319663885856	0.000616156321196715	0.0464451025274072	0.0021	0.0033	0.0231	0.1578	0.0041	0.1661	0.2116	0.0093	0.0014	0.0071	0.0038	0.0135	0.0022	0.0058	0.0153	0.1217	0.1604	0.0016	0.0014	0.0132	0.0262	0.0123	0.0082	0.0146	0.0066	0.0024
8	Affx-31819434	16012594	1.03	0.00863662774704095	0.9	0.178319663885856	0.000370093821898487	0.03982596682484	0.0021	0.0033	0.0231	0.1578	0.0042	0.1661	0.2114	0.0093	0.0014	0.0072	0.004	0.0135	0.0022	0.0058	0.0153	0.1217	0.1604	0.0016	0.0014	0.0132	0.0261	0.0123	0.0082	0.0146	0.0066	0.0024
8	rs33959637	16012710	1.03	0.00863662774704095	0.9	0.178319663885856	0.000355757832183829	0.0399362256014558	0.0021	0.0033	0.0231	0.1579	0.0042	0.1661	0.2114	0.0093	0.0014	0.0072	0.004	0.0135	0.0022	0.0058	0.0153	0.1217	0.1604	0.0016	0.0014	0.0132	0.0261	0.0123	0.0082	0.0146	0.0066	0.0024
8	rs34827083	16024165	1.03	0.00863662774704095	0.9	0.178319663885856	0.000268984525608486	0.0351116939589534	0.0021	0.0032	0.023	0.1582	0.0042	0.1662	0.2111	0.0094	0.0014	0.0072	0.004	0.0135	0.0022	0.0058	0.0153	0.1219	0.1603	0.0016	0.0015	0.0132	0.026	0.0123	0.0082	0.0147	0.0067	0.0023
8	rs34833572	16025118	1.03	0.00863662774704095	0.9	0.178319663885856	0.000271501771117973	0.0369011486099333	0.0021	0.0032	0.0229	0.1582	0.0042	0.1662	0.211	0.0094	0.0014	0.0072	0.004	0.0135	0.0022	0.0058	0.0153	0.1219	0.1603	0.0016	0.0015	0.0132	0.026	0.0123	0.0082	0.0147	0.0067	0.0023
8	rs13251251	16029492	1.03	0.00863662774704095	0.89	0.20310604818777	0.000272626906257693	0.0349557516974233	0.0021	0.0032	0.0229	0.1583	0.0042	0.1662	0.2109	0.0094	0.0014	0.0071	0.004	0.0135	0.0022	0.0058	0.0152	0.122	0.1603	0.0016	0.0016	0.0132	0.0259	0.0123	0.0082	0.0147	0.0067	0.0022
8	rs3789014	16034966	1.03	0.00863662774704095	0.89	0.20310604818777	0.000228137092183605	0.0268301042016976	0.0021	0.0032	0.0228	0.1584	0.0042	0.1662	0.2107	0.0095	0.0013	0.0071	0.004	0.0135	0.0022	0.0058	0.0152	0.1221	0.1602	0.0016	0.0016	0.0132	0.0259	0.0123	0.0083	0.0148	0.0068	0.0022
8	rs34501252	16036906	1.03	0.00863662774704095	0.89	0.20310604818777	0.000238261231353818	0.0275231106336827	0.0021	0.0032	0.0228	0.1584	0.0042	0.1662	0.2107	0.0095	0.0013	0.0071	0.0039	0.0135	0.0022	0.0058	0.0152	0.1221	0.1602	0.0016	0.0016	0.0132	0.0259	0.0123	0.0083	0.0148	0.0068	0.0022
8	rs76739187	16037851	1.03	0.00863662774704095	0.89	0.20310604818777	0.00025164539765877	0.0286018294494998	0.0021	0.0032	0.0232	0.1583	0.0042	0.1662	0.2107	0.0095	0.0013	0.0071	0.0039	0.0134	0.0022	0.0058	0.0152	0.122	0.1601	0.0016	0.0016	0.0132	0.0259	0.0123	0.0083	0.0148	0.0068	0.0022
8	rs73205096	16038246	1.03	0.00863662774704095	0.89	0.20310604818777	0.000252700719929949	0.0290768923996497	0.0021	0.0032	0.0232	0.1583	0.0042	0.1663	0.2107	0.0096	0.0013	0.0071	0.0039	0.0134	0.0022	0.0058	0.0152	0.122	0.16	0.0016	0.0016	0.0132	0.026	0.0123	0.0083	0.0148	0.0068	0.0022
8	rs383302	16038416	1.03	0.00863662774704095	0.89	0.20310604818777	0.000267317320269309	0.0289815871108716	0.0021	0.0032	0.0232	0.1583	0.0042	0.166	0.2108	0.0096	0.0013	0.0071	0.0039	0.0134	0.0022	0.0058	0.0152	0.122	0.1601	0.0016	0.0016	0.0132	0.026	0.0123	0.0083	0.0148	0.0068	0.0022
8	rs76510768	16043407	1.03	0.00863662774704095	0.89	0.20310604818777	0.00040100149855253	0.0281774060916844	0.0021	0.0032	0.0232	0.1581	0.0042	0.166	0.2108	0.0096	0.0014	0.0071	0.0039	0.0133	0.0022	0.0059	0.0153	0.122	0.1598	0.0016	0.0017	0.0132	0.026	0.0122	0.0083	0.0149	0.0069	0.0023
8	rs434650	16049139	1.03	0.00863662774704095	0.89	0.20310604818777	0.000457455633628019	0.0296517909980585	0.0022	0.0032	0.0232	0.158	0.0042	0.166	0.2107	0.0096	0.0014	0.0071	0.0039	0.0133	0.0022	0.0059	0.0153	0.1219	0.1596	0.0016	0.0017	0.0132	0.0259	0.0122	0.0083	0.015	0.0069	0.0023
8	rs433235	16050240	1.03	0.00863662774704095	0.89	0.20310604818777	0.000451398063929259	0.0299895715503581	0.0022	0.0033	0.0232	0.1581	0.0043	0.1663	0.2106	0.0097	0.0014	0.0071	0.0039	0.0133	0.0022	0.006	0.0153	0.1217	0.1594	0.0016	0.0017	0.0132	0.026	0.0122	0.0083	0.015	0.0069	0.0024
8	rs351582	16052842	1.03	0.00863662774704095	0.89	0.20310604818777	0.000909512560576437	0.0350596779307638	0.0022	0.0032	0.0232	0.1579	0.0043	0.1661	0.2109	0.0097	0.0015	0.0071	0.0037	0.0132	0.0023	0.006	0.0153	0.1218	0.1594	0.0017	0.0018	0.0132	0.026	0.0121	0.0084	0.0149	0.007	0.0025
8	rs62489601	16054247	1.03	0.00863662774704095	0.89	0.20310604818777	0.000864296631022708	0.0335665993151485	0.0022	0.0031	0.0231	0.1578	0.0043	0.1656	0.211	0.0097	0.0014	0.0071	0.0037	0.0132	0.0022	0.006	0.0153	0.1217	0.1597	0.0017	0.0018	0.0133	0.0262	0.012	0.0084	0.0149	0.007	0.0025
8	rs6986172	16054509	1.03	0.00863662774704095	0.89	0.20310604818777	0.000784850241164041	0.0355290906486029	0.0022	0.0031	0.0232	0.1578	0.0043	0.1657	0.2111	0.0097	0.0014	0.0071	0.0037	0.0132	0.0022	0.006	0.0153	0.1216	0.1596	0.0017	0.0018	0.0133	0.0262	0.0121	0.0084	0.0149	0.0069	0.0025
8	rs117983491	16056858	1.03	0.00863662774704095	0.89	0.20310604818777	0.00108337699628228	0.0478109234966715	0.0022	0.0031	0.0232	0.1577	0.0043	0.1657	0.2111	0.0097	0.0015	0.007	0.0037	0.0132	0.0022	0.006	0.0153	0.1217	0.1597	0.0017	0.0018	0.0133	0.0262	0.012	0.0084	0.0148	0.0069	0.0025
8	rs113356194	16067050	1.03	0.00863662774704095	0.89	0.20310604818777	0.0028059427615295	0.0913164243517505	0.0022	0.0031	0.0231	0.1576	0.0042	0.1658	0.211	0.0097	0.0015	0.007	0.0037	0.0131	0.0022	0.006	0.0152	0.1222	0.1601	0.0017	0.0018	0.0132	0.0262	0.0119	0.0084	0.0144	0.0068	0.0024
8	rs55810429	16070862	1.03	0.00863662774704095	0.89	0.20310604818777	0.00279253070160267	0.120755675245062	0.0023	0.0031	0.023	0.1572	0.0041	0.1659	0.2106	0.0098	0.0015	0.0069	0.0037	0.013	0.0023	0.006	0.0153	0.1229	0.1607	0.0018	0.0018	0.0132	0.0262	0.0117	0.0084	0.0143	0.0067	0.0024
8	rs77493812	16072259	1.03	0.00863662774704095	0.89	0.20310604818777	0.00125528515150833	0.131401906408815	0.0025	0.0029	0.0227	0.1568	0.0039	0.1673	0.2082	0.01	0.0016	0.0068	0.0037	0.0132	0.0023	0.0063	0.0152	0.1244	0.1607	0.002	0.0017	0.0132	0.0262	0.0114	0.0085	0.0142	0.0067	0.0024
8	rs12546189	16074001	1.02	0.0111619243707362	0.89	0.20310604818777	0.00215470959507819	0.0745928928405047	0.0027	0.0028	0.0223	0.1561	0.0036	0.1692	0.2047	0.0105	0.0018	0.0067	0.0037	0.0135	0.0023	0.0067	0.015	0.1265	0.1606	0.0022	0.0016	0.0134	0.0264	0.011	0.0086	0.0141	0.0067	0.0024
8	rs4831809	16078660	1.02	0.0111619243707362	0.88	0.230271256315472	0.00159781613834194	0.0770648527053076	0.0026	0.0027	0.0222	0.156	0.0036	0.1694	0.2044	0.0105	0.0017	0.0067	0.0037	0.0134	0.0022	0.0067	0.015	0.1269	0.1607	0.0022	0.0015	0.0141	0.0264	0.0109	0.0087	0.014	0.0064	0.0023
8	rs13269762	16082815	1.02	0.0111619243707362	0.88	0.230271256315472	0.0015808104979231	0.0764802456905709	0.0026	0.0027	0.0222	0.156	0.0036	0.1694	0.2042	0.0106	0.0018	0.0067	0.0037	0.0135	0.0022	0.0067	0.015	0.127	0.1606	0.0022	0.0015	0.0141	0.0264	0.0109	0.0087	0.0139	0.0064	0.0023
8	rs118144244	16084304	1.02	0.0111619243707362	0.88	0.230271256315472	0.00196167122750134	0.0778716561698616	0.0026	0.0027	0.0222	0.156	0.0036	0.1694	0.2042	0.0106	0.0018	0.0067	0.0037	0.0135	0.0022	0.0067	0.015	0.127	0.1606	0.0022	0.0015	0.0141	0.0264	0.0109	0.0087	0.0139	0.0064	0.0023
8	rs76379749	16095997	1.01	0.0142914875909092	0.88	0.230271256315472	0.00305627542087402	0.101399902916346	0.0027	0.0027	0.0219	0.1553	0.0037	0.1703	0.2034	0.0109	0.002	0.0066	0.0037	0.0138	0.0022	0.0066	0.0153	0.1276	0.1597	0.0022	0.0012	0.0142	0.0267	0.0111	0.0091	0.0134	0.0064	0.0022
8	rs181799408	16102951	1.01	0.0142914875909092	0.88	0.230271256315472	0.00313516056581176	0.103943731717175	0.0027	0.0027	0.0219	0.155	0.0037	0.1704	0.2036	0.0109	0.002	0.0066	0.0037	0.0138	0.0022	0.0066	0.0154	0.1277	0.1597	0.0022	0.0012	0.0142	0.0268	0.0112	0.0091	0.0134	0.0064	0.0022
8	rs117568715	16106215	1.01	0.0142914875909092	0.88	0.230271256315472	0.00323280939565628	0.0955072512731851	0.0027	0.0027	0.0219	0.155	0.0037	0.1705	0.2035	0.0109	0.002	0.0066	0.0037	0.0138	0.0022	0.0066	0.0154	0.1277	0.1597	0.0022	0.0012	0.0142	0.0268	0.0112	0.0091	0.0134	0.0064	0.0022
8	rs73206837	16109376	1.01	0.0142914875909092	0.88	0.230271256315472	0.00327818360008446	0.0975097124464381	0.0027	0.0027	0.0219	0.1549	0.0037	0.1705	0.2035	0.0109	0.002	0.0066	0.0036	0.0138	0.0022	0.0066	0.0154	0.1277	0.1596	0.0021	0.0012	0.0142	0.0268	0.0112	0.0091	0.0133	0.0064	0.0022
8	rs117983945	16115191	1.01	0.0142914875909092	0.88	0.230271256315472	0.00333505989670912	0.0961462615445758	0.0027	0.0027	0.0219	0.1549	0.0037	0.1705	0.2035	0.0109	0.002	0.0066	0.0036	0.0138	0.0022	0.0066	0.0154	0.1277	0.1596	0.0021	0.0011	0.0142	0.0268	0.0112	0.0091	0.0133	0.0064	0.0022
8	rs73206841	16119715	1.01	0.0142914875909092	0.88	0.230271256315472	0.0035357013905625	0.0923374721587286	0.0027	0.0027	0.0219	0.1549	0.0037	0.1705	0.2035	0.0109	0.002	0.0066	0.0036	0.0138	0.0022	0.0066	0.0154	0.1277	0.1596	0.0021	0.0011	0.0142	0.0268	0.0112	0.0091	0.0133	0.0064	0.0022
8	rs79474541	16122787	1.01	0.0142914875909092	0.88	0.230271256315472	0.00345568816297154	0.0846003499373668	0.0027	0.0027	0.0219	0.1549	0.0037	0.1706	0.2035	0.0109	0.002	0.0066	0.0036	0.0138	0.0022	0.0067	0.0154	0.1278	0.1596	0.0021	0.0011	0.0142	0.0268	0.0112	0.0091	0.0133	0.0064	0.0022
8	rs958697	16124298	1.01	0.0142914875909092	0.88	0.230271256315472	0.00336600817392298	0.0806105214512356	0.0027	0.0027	0.0219	0.1549	0.0037	0.1706	0.2034	0.0109	0.002	0.0066	0.0036	0.0138	0.0022	0.0067	0.0154	0.1278	0.1596	0.0021	0.0011	0.0142	0.0268	0.0112	0.0091	0.0133	0.0064	0.0022
8	rs80156017	16124762	1.01	0.0142914875909092	0.88	0.230271256315472	0.00351958257634596	0.0836145153789776	0.0027	0.0027	0.0219	0.1549	0.0037	0.1706	0.2034	0.0109	0.002	0.0066	0.0036	0.0138	0.0022	0.0067	0.0154	0.1278	0.1596	0.0021	0.0011	0.0142	0.0268	0.0112	0.0091	0.0133	0.0064	0.0022
8	rs118135514	16129847	1.01	0.0142914875909092	0.88	0.230271256315472	0.00425119098103636	0.0850569180940905	0.0027	0.0026	0.0219	0.155	0.0037	0.1704	0.2033	0.0109	0.002	0.0066	0.0036	0.0138	0.0021	0.0067	0.0154	0.1279	0.1596	0.0021	0.0011	0.0143	0.0269	0.0112	0.0091	0.0133	0.0064	0.0022
8	rs56298414	16139552	1	0.0181319503600048	0.88	0.230271256315472	0.00643350993407149	0.0852093269808198	0.0027	0.0026	0.0218	0.1552	0.0037	0.1698	0.203	0.0109	0.0021	0.0066	0.0036	0.0138	0.0021	0.0069	0.0154	0.1284	0.1596	0.0021	0.0011	0.0144	0.027	0.0112	0.009	0.0132	0.0065	0.0021
8	rs58220965	16140189	1	0.0181319503600048	0.88	0.230271256315472	0.00624409103935081	0.0824075857190502	0.0027	0.0026	0.0218	0.1552	0.0037	0.1698	0.203	0.0109	0.0021	0.0066	0.0036	0.0138	0.0021	0.0069	0.0154	0.1284	0.1596	0.0021	0.0011	0.0144	0.027	0.0112	0.009	0.0132	0.0065	0.0021
8	rs75793350	16148367	1	0.0181319503600048	0.89	0.20310604818777	0.00693820322134793	0.0816568593424426	0.0027	0.0026	0.0217	0.1549	0.0038	0.1697	0.2029	0.011	0.0022	0.0066	0.0036	0.0139	0.0021	0.0069	0.0154	0.1286	0.1595	0.0021	0.0011	0.0144	0.0271	0.0112	0.009	0.0132	0.0065	0.0021
8	rs78977504	16149703	1	0.0181319503600048	0.89	0.20310604818777	0.0071117083538296	0.0826333451104271	0.0027	0.0026	0.0217	0.1549	0.0038	0.1696	0.2028	0.011	0.0022	0.0066	0.0036	0.014	0.0021	0.0069	0.0154	0.1286	0.1595	0.0021	0.0011	0.0144	0.0271	0.0112	0.0091	0.0132	0.0065	0.0021
8	rs1105382	16154527	1	0.0181319503600048	0.9	0.178319663885856	0.00794278807454183	0.0821069616922733	0.0027	0.0026	0.0217	0.1547	0.0038	0.1695	0.2028	0.011	0.0022	0.0067	0.0036	0.0141	0.002	0.0069	0.0154	0.1288	0.1595	0.0021	0.0011	0.0145	0.0272	0.0112	0.0091	0.0132	0.0065	0.0021
8	rs1429648	16159841	1	0.0181319503600048	0.91	0.155803491158275	0.00802107743041173	0.0806105214512356	0.0027	0.0026	0.0217	0.1544	0.0038	0.1694	0.2026	0.0111	0.0023	0.0067	0.0036	0.0142	0.002	0.0069	0.0155	0.129	0.1594	0.0021	0.0011	0.0145	0.0273	0.0113	0.0092	0.0133	0.0065	0.002
8	rs10086281	16166397	0.99	0.0227998706611418	0.92	0.135444945858012	0.0085995488433539	0.0990424648448036	0.0027	0.0025	0.0219	0.1538	0.0038	0.1703	0.2013	0.0113	0.0023	0.0067	0.0036	0.0139	0.0019	0.0068	0.0153	0.13	0.1595	0.0019	0.0011	0.0146	0.0277	0.011	0.0096	0.0132	0.0064	0.002
8	rs76975984	16167989	0.99	0.0227998706611418	0.92	0.135444945858012	0.00907423109176034	0.0951087221176865	0.0027	0.0024	0.022	0.1535	0.0039	0.1704	0.2014	0.0115	0.0023	0.0067	0.0037	0.014	0.0017	0.0068	0.0152	0.1301	0.1593	0.0019	0.001	0.0145	0.028	0.0111	0.0095	0.0132	0.0064	0.0019
8	rs13268753	16168422	0.99	0.0227998706611418	0.92	0.135444945858012	0.0086966506465505	0.0947903717034728	0.0027	0.0024	0.022	0.1534	0.0039	0.1704	0.2014	0.0115	0.0023	0.0068	0.0037	0.014	0.0017	0.0068	0.0152	0.1301	0.1592	0.0018	0.001	0.0144	0.0281	0.0111	0.0095	0.0131	0.0064	0.0019
8	rs12675862	16179167	0.99	0.0227998706611418	0.92	0.135444945858012	0.00592993716546568	0.0708059500299208	0.0027	0.0023	0.0226	0.1529	0.0041	0.17	0.2014	0.0116	0.0024	0.0069	0.0039	0.0141	0.0016	0.0069	0.0149	0.1309	0.1598	0.0018	0.001	0.0141	0.0279	0.0112	0.0092	0.013	0.0063	0.0018
8	rs5008370	16179859	0.99	0.0227998706611418	0.93	0.117127898734063	0.00692649314908942	0.0694683009812327	0.0027	0.0023	0.0226	0.1528	0.0041	0.17	0.2014	0.0116	0.0024	0.0069	0.0039	0.0142	0.0016	0.007	0.0147	0.1309	0.1598	0.0018	0.001	0.0141	0.0279	0.0113	0.0092	0.0129	0.0064	0.0018
8	rs78431729	16180154	0.99	0.0227998706611418	0.94	0.100733208212114	0.00704428113549418	0.0693281128621609	0.0027	0.0023	0.0226	0.1528	0.0041	0.17	0.2014	0.0116	0.0024	0.0069	0.0039	0.0142	0.0016	0.007	0.0147	0.1309	0.1598	0.0018	0.001	0.0141	0.0278	0.0113	0.0092	0.0129	0.0064	0.0018
8	rs117545221	16181441	0.99	0.0227998706611418	0.94	0.100733208212114	0.00706406138939705	0.0689082558075355	0.0027	0.0023	0.0226	0.1528	0.0041	0.17	0.2014	0.0116	0.0024	0.0069	0.0039	0.0142	0.0016	0.007	0.0147	0.1309	0.1598	0.0018	0.001	0.0141	0.0278	0.0113	0.0092	0.0129	0.0064	0.0018
8	rs117229382	16198208	0.99	0.0227998706611418	0.94	0.100733208212114	0.00649638858176854	0.0643604274852691	0.0028	0.0023	0.0226	0.1527	0.0043	0.1702	0.2012	0.0117	0.0023	0.0069	0.004	0.0141	0.0015	0.007	0.0147	0.131	0.1596	0.0018	9e-04	0.014	0.0278	0.0114	0.0092	0.0128	0.0064	0.0018
8	rs34934578	16198715	0.99	0.0227998706611418	0.94	0.100733208212114	0.00591956553014835	0.0629408148667153	0.0028	0.0026	0.0226	0.1527	0.0043	0.1701	0.2012	0.0117	0.0023	0.0069	0.004	0.0141	0.0015	0.007	0.0147	0.131	0.1594	0.0018	9e-04	0.014	0.0278	0.0114	0.0092	0.0128	0.0064	0.0018
8	rs77109759	16208828	0.99	0.0227998706611418	0.93	0.117127898734063	0.0041664924513843	0.0595491463619057	0.0027	0.0026	0.0228	0.1526	0.0044	0.1703	0.2008	0.0118	0.0022	0.0069	0.0041	0.014	0.0015	0.0071	0.0148	0.1312	0.1592	0.0018	9e-04	0.014	0.0278	0.0115	0.0092	0.0128	0.0065	0.0017
8	rs7015456	16217465	0.99	0.0227998706611418	0.93	0.117127898734063	0.00327384059395366	0.0585015898902488	0.0027	0.0026	0.0228	0.1525	0.0045	0.1706	0.2005	0.0118	0.0021	0.0069	0.0041	0.014	0.0015	0.0071	0.0148	0.1314	0.1591	0.0017	8e-04	0.014	0.0278	0.0116	0.0092	0.0128	0.0065	0.0016
8	rs79675835	16227137	0.98	0.0284210112117031	0.93	0.117127898734063	0.00388790687769037	0.0610024421931674	0.0027	0.0026	0.0229	0.1524	0.0046	0.1708	0.2004	0.0119	0.0021	0.0069	0.0041	0.0138	0.0015	0.0071	0.0149	0.1315	0.159	0.0017	8e-04	0.014	0.0277	0.0116	0.0092	0.0128	0.0066	0.0016
8	rs1429669	16232623	0.98	0.0284210112117031	0.93	0.117127898734063	0.00408054331576515	0.0575914987783686	0.0027	0.0026	0.0229	0.1523	0.0046	0.171	0.2004	0.0119	0.0021	0.0069	0.0041	0.0137	0.0015	0.0072	0.0149	0.1316	0.1589	0.0017	8e-04	0.0139	0.0277	0.0116	0.0092	0.0127	0.0066	0.0015
8	rs62491696	16233275	0.98	0.0284210112117031	0.93	0.117127898734063	0.00435352201980413	0.0612682758992906	0.0027	0.0026	0.0229	0.1523	0.0046	0.171	0.2004	0.0119	0.0021	0.0069	0.0041	0.0137	0.0015	0.0072	0.0149	0.1317	0.1589	0.0017	8e-04	0.0139	0.0277	0.0116	0.0092	0.0127	0.0066	0.0015
8	rs117122867	16234993	0.98	0.0284210112117031	0.93	0.117127898734063	0.00437258167683022	0.0657248103554175	0.0027	0.0026	0.023	0.1522	0.0046	0.171	0.2003	0.0119	0.0021	0.0069	0.0041	0.0138	0.0015	0.0072	0.0149	0.1317	0.1588	0.0017	8e-04	0.0139	0.0277	0.0116	0.0092	0.0127	0.0066	0.0015
8	rs4247399	16240879	0.98	0.0284210112117031	0.93	0.117127898734063	0.0028059427615295	0.0536978436431144	0.0028	0.0027	0.023	0.1519	0.0047	0.1709	0.1999	0.0122	0.0021	0.0069	0.0043	0.014	0.0015	0.0072	0.0149	0.132	0.1583	0.0017	8e-04	0.0138	0.0277	0.0117	0.0092	0.0129	0.0066	0.0016
8	rs76817693	16244408	0.98	0.0284210112117031	0.93	0.117127898734063	0.00159415962808545	0.0501665127270502	0.0028	0.0027	0.023	0.1517	0.0047	0.1708	0.1995	0.0123	0.002	0.0069	0.0044	0.0142	0.0015	0.0073	0.0149	0.1322	0.1581	0.0016	8e-04	0.0138	0.0276	0.0118	0.0092	0.0131	0.0067	0.0017
8	rs112147745	16247024	0.98	0.0284210112117031	0.93	0.117127898734063	0.00138036448216693	0.0466813831772201	0.0028	0.0028	0.023	0.1516	0.0047	0.1708	0.1993	0.0123	0.0019	0.0069	0.0044	0.0143	0.0015	0.0073	0.0149	0.1322	0.158	0.0016	9e-04	0.0137	0.0275	0.0119	0.0092	0.0131	0.0068	0.0017
8	rs78803164	16256042	0.98	0.0284210112117031	0.93	0.117127898734063	0.00112213832608591	0.0446899155450861	0.0028	0.0028	0.023	0.1515	0.0048	0.1707	0.199	0.0124	0.0019	0.007	0.0044	0.0144	0.0015	0.0073	0.0149	0.1323	0.1579	0.0016	9e-04	0.0137	0.0275	0.0119	0.0092	0.0132	0.0069	0.0017
8	rs76393968	16282937	0.98	0.0284210112117031	0.93	0.117127898734063	0.000564002551849423	0.0321533966589417	0.003	0.0029	0.0229	0.1508	0.0049	0.1705	0.1973	0.0129	0.0019	0.0072	0.0047	0.015	0.0016	0.0074	0.0148	0.1327	0.1569	0.0017	0.0011	0.0134	0.0272	0.0122	0.0093	0.014	0.0069	0.0019
8	rs6651474	16296103	0.98	0.0284210112117031	0.93	0.117127898734063	0.000483735518602146	0.0308173030052022	0.003	0.0029	0.0229	0.1507	0.005	0.1707	0.1967	0.0129	0.0019	0.0072	0.0046	0.0151	0.0016	0.0074	0.0148	0.1325	0.1571	0.0017	0.0011	0.0134	0.0272	0.0123	0.0093	0.0141	0.0069	0.002
8	rs62491730	16310328	0.99	0.0227998706611418	0.93	0.117127898734063	0.000149871205918498	0.0283656717039014	0.003	0.003	0.0231	0.1501	0.0055	0.1709	0.1952	0.0129	0.0018	0.0072	0.005	0.0152	0.0016	0.0074	0.015	0.1325	0.1573	0.0017	0.0011	0.0133	0.0274	0.0125	0.0094	0.0141	0.007	0.002
8	rs4395925	16322865	0.99	0.0227998706611418	0.93	0.117127898734063	0.000126767709547048	0.0314573291534159	0.003	0.0028	0.0232	0.1504	0.0055	0.171	0.1962	0.013	0.0018	0.0069	0.005	0.015	0.0016	0.0074	0.0148	0.1334	0.1552	0.0018	0.0011	0.0134	0.0276	0.0125	0.0092	0.0145	0.0068	0.0019
8	rs11785751	16335692	0.98	0.0284210112117031	0.94	0.100733208212114	0.000125012004322488	0.0271986725655142	0.003	0.0028	0.0238	0.1511	0.0057	0.1705	0.1965	0.013	0.0017	0.0069	0.005	0.0153	0.0017	0.0076	0.015	0.1335	0.1533	0.0019	0.0011	0.0133	0.0269	0.0124	0.0093	0.0152	0.0067	0.0019
8	rs79365848	16339008	0.99	0.0227998706611418	0.94	0.100733208212114	0.000172026738300429	0.0271986725655142	0.0031	0.0028	0.0238	0.1516	0.0058	0.1709	0.1962	0.0133	0.0017	0.0068	0.0051	0.0153	0.0017	0.0076	0.0151	0.1331	0.1519	0.0019	0.0011	0.0134	0.027	0.0125	0.0094	0.0155	0.0067	0.0019
8	rs28363835	16341997	0.98	0.0284210112117031	0.94	0.100733208212114	0.000178423335633441	0.0298445901737931	0.0031	0.0028	0.0239	0.1515	0.0058	0.1705	0.1953	0.0136	0.0017	0.0069	0.0051	0.0153	0.0017	0.0077	0.015	0.1332	0.1518	0.0019	0.001	0.0135	0.0271	0.013	0.0095	0.0156	0.0068	0.0019
8	rs1608995	16344321	0.99	0.0227998706611418	0.94	0.100733208212114	0.000152263655403162	0.0264639067913455	0.0031	0.0028	0.024	0.1517	0.0059	0.171	0.1955	0.0135	0.0017	0.0068	0.0051	0.0151	0.0017	0.0077	0.015	0.1328	0.1518	0.0019	0.001	0.0135	0.0267	0.0131	0.0095	0.0155	0.0067	0.0019
8	rs73191890	16344868	0.99	0.0227998706611418	0.94	0.100733208212114	0.000162524463668064	0.0283185502207691	0.0031	0.0028	0.024	0.1517	0.0059	0.1709	0.1955	0.0135	0.0017	0.0068	0.0051	0.0151	0.0017	0.0077	0.015	0.1328	0.1517	0.0019	0.001	0.0135	0.0267	0.0131	0.0095	0.0155	0.0067	0.0019
8	rs1608994	16346391	0.99	0.0227998706611418	0.94	0.100733208212114	0.000391739511447995	0.0303777869732821	0.0031	0.0026	0.0244	0.15	0.0061	0.1702	0.1954	0.0136	0.0017	0.0069	0.0051	0.0152	0.0016	0.008	0.0153	0.1339	0.1508	0.0018	0.001	0.0136	0.0268	0.0133	0.01	0.0157	0.0067	0.0021
8	rs9325794	16347159	0.99	0.0227998706611418	0.9	0.178319663885856	0.00168508640079422	0.0385135930593021	0.0033	0.0026	0.0242	0.1497	0.0064	0.1691	0.1962	0.0135	0.0016	0.0067	0.0049	0.0149	0.0015	0.0081	0.015	0.1342	0.1507	0.0017	8e-04	0.0134	0.0272	0.0134	0.0107	0.0157	0.007	0.002
8	rs78745055	16347707	0.99	0.0227998706611418	0.9	0.178319663885856	0.00263006778591977	0.0368479397445032	0.0034	0.0025	0.0242	0.1498	0.0065	0.1685	0.1961	0.0133	0.0015	0.0066	0.0049	0.0151	0.0014	0.008	0.015	0.1347	0.1515	0.0017	7e-04	0.0133	0.0271	0.0135	0.0108	0.0156	0.007	0.002
8	rs10109825	16348710	0.99	0.0227998706611418	0.9	0.178319663885856	0.00495741589314537	0.0389488455233696	0.0036	0.0025	0.0242	0.1495	0.0067	0.1679	0.1969	0.0132	0.0014	0.0065	0.0049	0.0151	0.0013	0.008	0.0149	0.1352	0.1515	0.0016	7e-04	0.013	0.0272	0.0136	0.011	0.0155	0.0071	0.0018
8	rs4921595	16351447	0.98	0.0284210112117031	0.9	0.178319663885856	0.0205610389960459	0.042113585892031	0.0038	0.0024	0.0242	0.1489	0.0069	0.1672	0.1981	0.0131	0.0013	0.0063	0.0048	0.015	0.0011	0.008	0.0147	0.1359	0.1515	0.0015	7e-04	0.0126	0.0273	0.0139	0.0114	0.0153	0.0072	0.0018
8	rs78184358	16354508	0.98	0.0284210112117031	0.9	0.178319663885856	0.0210585483252398	0.0405450987432541	0.0038	0.0024	0.0242	0.1489	0.0069	0.1672	0.1982	0.0131	0.0013	0.0063	0.0048	0.015	0.0011	0.008	0.0147	0.1359	0.1515	0.0015	7e-04	0.0126	0.0273	0.0139	0.0113	0.0153	0.0072	0.0018
8	rs10503578	16356260	0.98	0.0284210112117031	0.9	0.178319663885856	0.0212563600829253	0.0384051254745894	0.0038	0.0024	0.0242	0.1488	0.0069	0.1672	0.1982	0.0131	0.0013	0.0063	0.0048	0.015	0.0011	0.008	0.0148	0.1359	0.1515	0.0015	7e-04	0.0126	0.0273	0.0139	0.0113	0.0153	0.0072	0.0018
8	rs2091381	16357515	0.98	0.0284210112117031	0.9	0.178319663885856	0.0222562756592758	0.0465631767339599	0.0038	0.0024	0.0241	0.1488	0.0069	0.1672	0.1983	0.0131	0.0013	0.0063	0.0048	0.015	0.0011	0.008	0.0147	0.1359	0.1515	0.0015	7e-04	0.0125	0.0274	0.0139	0.0113	0.0153	0.0072	0.0018
8	rs78844957	16357763	0.98	0.0284210112117031	0.9	0.178319663885856	0.022191061927297	0.0491336170137202	0.0038	0.0024	0.0241	0.1487	0.0069	0.1672	0.1983	0.0131	0.0013	0.0063	0.0048	0.015	0.0011	0.008	0.0147	0.1359	0.1515	0.0015	7e-04	0.0125	0.0274	0.0139	0.0113	0.0153	0.0072	0.0018
8	rs10110623	16359032	0.98	0.0284210112117031	0.9	0.178319663885856	0.0230496428255962	0.0421700959284025	0.0038	0.0024	0.024	0.1482	0.0071	0.1671	0.1988	0.0131	0.0013	0.0063	0.0049	0.015	0.0011	0.0081	0.0148	0.1359	0.1516	0.0014	6e-04	0.0125	0.0276	0.0139	0.0112	0.0154	0.0072	0.0017
8	rs79161166	16362353	0.98	0.0284210112117031	0.9	0.178319663885856	0.0229541442494803	0.0565588846410579	0.0038	0.0024	0.0239	0.1481	0.0071	0.167	0.1989	0.0131	0.0012	0.0063	0.0049	0.015	0.0011	0.0081	0.0148	0.1359	0.1517	0.0014	6e-04	0.0125	0.0277	0.014	0.0112	0.0154	0.0072	0.0017
8	rs17123069	16366723	0.98	0.0284210112117031	0.9	0.178319663885856	0.0223590331413758	0.0539495621488065	0.0037	0.0024	0.0238	0.1479	0.0071	0.167	0.199	0.0132	0.0012	0.0063	0.005	0.0149	0.001	0.0081	0.0147	0.1359	0.1519	0.0014	6e-04	0.0125	0.0278	0.014	0.0113	0.0153	0.0072	0.0017
8	rs28812179	16378044	0.97	0.0351293717890758	0.9	0.178319663885856	0.0242874296266515	0.0536978436431144	0.0038	0.0024	0.0236	0.1476	0.0072	0.1667	0.199	0.0133	0.0012	0.0063	0.005	0.0148	0.001	0.0081	0.0144	0.136	0.1519	0.0013	6e-04	0.0126	0.0281	0.0142	0.0113	0.0155	0.0072	0.0016
8	rs73667741	16378766	0.97	0.0351293717890758	0.9	0.178319663885856	0.0242775013276264	0.0531959351761616	0.0038	0.0024	0.0236	0.1476	0.0072	0.1667	0.199	0.0133	0.0012	0.0063	0.005	0.0148	0.001	0.0081	0.0144	0.136	0.1519	0.0013	6e-04	0.0126	0.0281	0.0142	0.0113	0.0155	0.0072	0.0016
8	rs76133757	16383400	0.97	0.0351293717890758	0.9	0.178319663885856	0.0240894152771452	0.0554067937494629	0.0038	0.0024	0.0235	0.1474	0.0072	0.1666	0.199	0.0133	0.0012	0.0064	0.005	0.0147	0.001	0.0081	0.0144	0.1361	0.152	0.0013	6e-04	0.0126	0.0282	0.0142	0.0113	0.0155	0.0073	0.0016
8	rs80343479	16386058	0.97	0.0351293717890758	0.9	0.178319663885856	0.0235314219285327	0.0534466344305698	0.0038	0.0024	0.0235	0.1473	0.0072	0.1666	0.1991	0.0133	0.0012	0.0064	0.005	0.0147	0.001	0.0081	0.0144	0.1361	0.152	0.0013	6e-04	0.0126	0.0283	0.0143	0.0114	0.0155	0.0073	0.0016
8	rs7821106	16403738	0.94	0.0632155594214646	0.89	0.20310604818777	0.0787380100532048	0.0886673725206129	0.004	0.0025	0.0228	0.1481	0.0068	0.1651	0.1987	0.0132	0.001	0.0062	0.0048	0.0142	8e-04	0.0076	0.014	0.1373	0.154	0.0011	5e-04	0.0118	0.0294	0.0141	0.0123	0.0164	0.0072	0.0011
8	rs12681937	16406371	0.94	0.0632155594214646	0.89	0.20310604818777	0.0860500568761432	0.101645008448666	0.004	0.0025	0.0228	0.1487	0.0067	0.1651	0.199	0.013	0.001	0.0059	0.0048	0.0141	8e-04	0.0073	0.0138	0.1371	0.1541	0.0011	5e-04	0.0118	0.0299	0.0141	0.0123	0.0164	0.007	0.0011
8	rs7822701	16407135	0.94	0.0632155594214646	0.89	0.20310604818777	0.0924505145644384	0.108432939731538	0.004	0.0025	0.0227	0.1487	0.0067	0.165	0.199	0.013	0.001	0.0059	0.0047	0.0142	8e-04	0.0073	0.0138	0.1372	0.1541	0.0011	5e-04	0.0118	0.0303	0.0141	0.0123	0.0164	0.0069	0.001
8	rs34434723	16407778	0.94	0.0632155594214646	0.88	0.230271256315472	0.098785309730122	0.116333833258781	0.004	0.0026	0.0227	0.1487	0.0067	0.1649	0.199	0.013	0.001	0.0059	0.0047	0.0142	8e-04	0.0072	0.0138	0.1372	0.1541	0.0011	5e-04	0.0118	0.0305	0.014	0.0124	0.0164	0.0068	0.001
8	rs9644595	16411784	0.94	0.0632155594214646	0.86	0.29215087580064	0.106051869193655	0.131582166510464	0.0038	0.0027	0.0228	0.1488	0.0067	0.1654	0.1988	0.013	0.001	0.0058	0.0047	0.0142	7e-04	0.0072	0.0138	0.1376	0.1538	0.0011	5e-04	0.0118	0.0306	0.014	0.0124	0.0164	0.0068	0.001
8	rs75073102	16413194	0.94	0.0632155594214646	0.86	0.29215087580064	0.109587818096263	0.130142647632455	0.0039	0.0027	0.0228	0.1486	0.0067	0.1652	0.1986	0.0131	0.001	0.0059	0.0047	0.0142	7e-04	0.0072	0.0139	0.1377	0.1537	0.0011	5e-04	0.0119	0.0306	0.014	0.0125	0.0164	0.0069	0.001
8	rs17583220	16414496	0.94	0.0632155594214646	0.86	0.29215087580064	0.110681829698412	0.132575227842173	0.0039	0.0027	0.0228	0.1485	0.0067	0.1651	0.1985	0.0132	0.001	0.0059	0.0047	0.0142	7e-04	0.0072	0.0139	0.1377	0.1537	0.0011	5e-04	0.0119	0.0306	0.014	0.0125	0.0164	0.0069	0.001
8	rs4301485	16416711	0.94	0.0632155594214646	0.86	0.29215087580064	0.114647911071839	0.140802799448455	0.0039	0.0027	0.0228	0.1482	0.0067	0.1649	0.1983	0.0133	9e-04	0.0059	0.0047	0.0143	7e-04	0.0072	0.0141	0.1379	0.1538	0.0011	5e-04	0.012	0.0306	0.014	0.0126	0.0164	0.0069	0.001
8	rs10094335	16418005	0.94	0.0632155594214646	0.86	0.29215087580064	0.114032143156702	0.144610580140629	0.0039	0.0026	0.0228	0.148	0.0067	0.1649	0.1985	0.0133	9e-04	0.0059	0.0047	0.0143	7e-04	0.0071	0.0141	0.1381	0.1538	0.0011	5e-04	0.012	0.0305	0.014	0.0127	0.0163	0.0069	0.001
8	rs1465001	16423474	0.93	0.0757334056000413	0.86	0.29215087580064	0.142811937077549	0.149209398880915	0.0039	0.0026	0.0228	0.148	0.0068	0.1642	0.1984	0.014	9e-04	0.0058	0.0048	0.0144	7e-04	0.0071	0.0138	0.138	0.1539	0.0012	4e-04	0.0118	0.03	0.0141	0.013	0.0164	0.0071	0.001
8	rs78878406	16426014	0.93	0.0757334056000413	0.86	0.29215087580064	0.146003608330289	0.158464482425801	0.0038	0.0026	0.0228	0.1479	0.0069	0.164	0.1982	0.0142	9e-04	0.0058	0.0048	0.0145	6e-04	0.007	0.0137	0.1381	0.1538	0.0012	4e-04	0.0119	0.0301	0.0141	0.0131	0.0166	0.0071	0.001
8	rs2043358	16432463	0.93	0.0757334056000413	0.86	0.29215087580064	0.156270028674784	0.182396111102832	0.0038	0.0026	0.0229	0.1477	0.007	0.1636	0.1978	0.0143	9e-04	0.0058	0.0048	0.0145	6e-04	0.007	0.0135	0.1381	0.1537	0.0012	4e-04	0.0122	0.0305	0.0141	0.0132	0.0169	0.0071	0.001
8	rs117530267	16433708	0.93	0.0757334056000413	0.85	0.32706018639722	0.154586202502959	0.180777988392903	0.0038	0.0026	0.023	0.1477	0.007	0.1636	0.1978	0.0143	9e-04	0.0058	0.0048	0.0145	5e-04	0.007	0.0135	0.1381	0.1537	0.0012	4e-04	0.0122	0.0305	0.0141	0.0132	0.0169	0.0071	0.001
8	rs73194083	16434226	0.93	0.0757334056000413	0.85	0.32706018639722	0.153982658735074	0.179164834360475	0.0038	0.0026	0.0231	0.1477	0.007	0.1636	0.1977	0.0143	9e-04	0.0058	0.0048	0.0145	5e-04	0.007	0.0136	0.1381	0.1537	0.0012	4e-04	0.0122	0.0304	0.0141	0.0132	0.0169	0.0071	0.001
8	rs822315	16436625	0.93	0.0757334056000413	0.86	0.29215087580064	0.151615605071753	0.174854293958942	0.0038	0.0026	0.0233	0.1477	0.007	0.1636	0.1973	0.0142	9e-04	0.0058	0.0048	0.0145	5e-04	0.007	0.0137	0.1381	0.1539	0.0012	4e-04	0.0122	0.0304	0.0141	0.0132	0.0169	0.0071	0.001
8	rs62491404	16451136	0.93	0.0757334056000413	0.86	0.29215087580064	0.15667574814294	0.190354815795888	0.0038	0.0026	0.0233	0.1477	0.0071	0.1637	0.197	0.0146	9e-04	0.0058	0.0048	0.0146	5e-04	0.0069	0.0136	0.1378	0.1531	0.0011	5e-04	0.0125	0.0307	0.014	0.0133	0.0169	0.0072	0.001
8	rs17583479	16456980	0.93	0.0757334056000413	0.85	0.32706018639722	0.15108517758694	0.192001641399464	0.0038	0.0026	0.0234	0.1476	0.007	0.1636	0.1969	0.0146	9e-04	0.0058	0.0048	0.0147	5e-04	0.0069	0.0137	0.1377	0.1532	0.0011	6e-04	0.0125	0.0307	0.0141	0.0133	0.017	0.0071	0.001
8	rs118093722	16467135	0.93	0.0757334056000413	0.85	0.32706018639722	0.144386398191299	0.196243503868553	0.0038	0.0025	0.0237	0.1474	0.0069	0.1631	0.1967	0.0146	9e-04	0.0058	0.0048	0.0149	5e-04	0.0068	0.0138	0.1376	0.1534	0.0012	7e-04	0.0125	0.0306	0.0143	0.0133	0.0171	0.0071	0.001
8	rs77218491	16468448	0.93	0.0757334056000413	0.85	0.32706018639722	0.144999674374644	0.195517067294182	0.0038	0.0025	0.0238	0.1474	0.0069	0.1631	0.1966	0.0146	9e-04	0.0058	0.0048	0.0149	5e-04	0.0069	0.0138	0.1376	0.1534	0.0012	7e-04	0.0125	0.0306	0.0144	0.0133	0.0172	0.0071	0.001
8	rs822299	16478275	0.92	0.0900864543555373	0.85	0.32706018639722	0.152479897422568	0.197907337250839	0.0038	0.0025	0.0239	0.1474	0.0068	0.1628	0.1966	0.0145	9e-04	0.0057	0.0047	0.0152	5e-04	0.0068	0.0139	0.1375	0.1535	0.0012	7e-04	0.0126	0.0305	0.0146	0.0133	0.0173	0.007	0.001
8	rs822279	16492309	0.92	0.0900864543555373	0.85	0.32706018639722	0.176335836001612	0.247675215918046	0.0038	0.0024	0.024	0.1465	0.007	0.1617	0.1956	0.0147	0.001	0.0056	0.0048	0.0156	5e-04	0.0069	0.0141	0.1376	0.1538	0.0011	6e-04	0.0128	0.0308	0.015	0.0134	0.0179	0.0069	9e-04
8	rs822281	16493060	0.92	0.0900864543555373	0.85	0.32706018639722	0.170625892948734	0.24655537161981	0.0038	0.0024	0.024	0.1464	0.0069	0.1613	0.1957	0.0147	0.001	0.0055	0.0048	0.0157	5e-04	0.0069	0.0142	0.1376	0.1543	0.0011	6e-04	0.0129	0.0304	0.0151	0.0135	0.0179	0.0069	0.001
8	rs822289	16513188	0.91	0.106429816649543	0.85	0.32706018639722	0.247258809226919	0.28832169885623	0.0038	0.0024	0.0244	0.1449	0.0069	0.1605	0.1954	0.0147	0.001	0.0057	0.0046	0.016	5e-04	0.0068	0.0145	0.1379	0.1539	0.0012	7e-04	0.0131	0.0311	0.0154	0.0138	0.0182	0.007	7e-04
8	rs17123386	16517031	0.91	0.106429816649543	0.85	0.32706018639722	0.278262865144063	0.285272005136179	0.0038	0.0024	0.0244	0.1451	0.0069	0.1604	0.1955	0.0147	0.001	0.0057	0.0046	0.016	6e-04	0.0068	0.0145	0.138	0.1535	0.0012	7e-04	0.0131	0.0312	0.0153	0.014	0.0182	0.007	6e-04
8	rs1433282	16517303	0.91	0.106429816649543	0.85	0.32706018639722	0.27905872369049	0.286443794630137	0.0038	0.0024	0.0244	0.1451	0.0069	0.1604	0.1955	0.0147	0.001	0.0057	0.0046	0.016	6e-04	0.0068	0.0145	0.138	0.1535	0.0012	7e-04	0.0131	0.0312	0.0153	0.014	0.0182	0.007	6e-04
8	rs78584143	16521060	0.91	0.106429816649543	0.85	0.32706018639722	0.296973010799114	0.286326549785513	0.0038	0.0024	0.0243	0.1452	0.0069	0.1603	0.1955	0.0148	0.001	0.0057	0.0047	0.0161	6e-04	0.0068	0.0145	0.138	0.153	0.0012	7e-04	0.0132	0.0312	0.0153	0.0141	0.0182	0.007	6e-04
8	rs11203796	16522929	0.91	0.106429816649543	0.85	0.32706018639722	0.311742111016824	0.293741383962787	0.0038	0.0024	0.0242	0.1452	0.0069	0.1605	0.1956	0.0148	0.001	0.0058	0.0047	0.0161	6e-04	0.0069	0.0144	0.138	0.1528	0.0011	7e-04	0.0132	0.0312	0.0152	0.0142	0.0182	0.007	5e-04
8	rs1541933	16534197	0.9	0.124917206299546	0.84	0.364737902801441	0.316031440812883	0.346197403457613	0.0038	0.0025	0.0237	0.1458	0.0068	0.1595	0.1936	0.0154	0.001	0.0062	0.0048	0.0163	6e-04	0.0068	0.0144	0.1393	0.1512	0.0011	7e-04	0.0137	0.032	0.0154	0.0144	0.0185	0.007	6e-04
8	rs62504333	16534447	0.9	0.124917206299546	0.85	0.32706018639722	0.306891921175014	0.386139075771314	0.0038	0.0025	0.0237	0.1457	0.0068	0.1591	0.1935	0.0154	0.001	0.0061	0.0049	0.0162	6e-04	0.0067	0.0145	0.1395	0.1511	0.001	7e-04	0.0137	0.0322	0.0154	0.0144	0.0185	0.007	6e-04
8	rs73667773	16534904	0.9	0.124917206299546	0.84	0.364737902801441	0.297312164618941	0.430952969911439	0.0037	0.0025	0.0237	0.1457	0.0068	0.1584	0.1932	0.0154	0.001	0.0061	0.0049	0.0162	6e-04	0.0066	0.0147	0.14	0.1509	0.001	7e-04	0.0138	0.0326	0.0155	0.0144	0.0185	0.0071	6e-04
8	rs10435701	16538573	0.89	0.145699762692903	0.83	0.405269641990714	0.311642726413827	0.478952083808476	0.0036	0.0027	0.0239	0.1454	0.0068	0.1561	0.1922	0.0157	0.001	0.006	0.005	0.0165	7e-04	0.0062	0.0155	0.1414	0.15	9e-04	7e-04	0.0141	0.0338	0.0156	0.0145	0.0186	0.0072	8e-04
8	rs1654808	16546204	0.89	0.145699762692903	0.83	0.405269641990714	0.329033057332455	0.483430145616376	0.0036	0.0027	0.024	0.1454	0.0068	0.1559	0.192	0.0157	0.001	0.006	0.005	0.0165	7e-04	0.0061	0.0155	0.1416	0.1499	9e-04	7e-04	0.0141	0.0339	0.0155	0.0146	0.0186	0.0071	9e-04
8	rs78158989	16548267	0.89	0.145699762692903	0.83	0.405269641990714	0.336489521265082	0.483973671378734	0.0036	0.0028	0.024	0.1453	0.0068	0.1558	0.192	0.0157	0.001	0.006	0.005	0.0165	7e-04	0.0062	0.0155	0.1416	0.1499	9e-04	7e-04	0.0141	0.034	0.0155	0.0146	0.0186	0.0071	9e-04
8	rs7012141	16556033	0.89	0.145699762692903	0.83	0.405269641990714	0.39367514330081	0.495150429884833	0.0037	0.0028	0.0239	0.1452	0.007	0.1553	0.1918	0.0157	0.0011	0.006	0.0049	0.0166	7e-04	0.0062	0.0157	0.142	0.1495	7e-04	8e-04	0.0142	0.0342	0.0155	0.0147	0.0187	0.0071	0.001
8	rs117086731	16557982	0.89	0.145699762692903	0.83	0.405269641990714	0.395639465160956	0.497202017307601	0.0037	0.0028	0.0239	0.1451	0.007	0.1552	0.1917	0.0157	0.0011	0.006	0.0049	0.0166	7e-04	0.0062	0.0157	0.142	0.1494	7e-04	8e-04	0.0142	0.0342	0.0155	0.0147	0.0188	0.0071	0.001
8	rs117562251	16558697	0.89	0.145699762692903	0.83	0.405269641990714	0.392610862121843	0.505155116280496	0.0037	0.0029	0.0239	0.1452	0.007	0.1552	0.1918	0.0157	0.0011	0.006	0.0049	0.0166	7e-04	0.0062	0.0158	0.1418	0.1494	7e-04	8e-04	0.0143	0.0342	0.0155	0.0147	0.0188	0.0071	0.001
8	rs10097146	16558730	0.89	0.145699762692903	0.83	0.405269641990714	0.392666840676126	0.504330894158374	0.0037	0.0029	0.0239	0.1452	0.007	0.1552	0.1918	0.0157	0.0011	0.006	0.0049	0.0166	7e-04	0.0062	0.0158	0.1418	0.1494	7e-04	8e-04	0.0143	0.0342	0.0155	0.0147	0.0188	0.0071	0.001
8	rs118025148	16561694	0.89	0.145699762692903	0.83	0.405269641990714	0.393114814101647	0.513140139810869	0.0037	0.0029	0.024	0.1452	0.007	0.155	0.1918	0.0157	0.0011	0.006	0.0049	0.0166	7e-04	0.0062	0.0158	0.1417	0.1493	7e-04	8e-04	0.0143	0.0343	0.0156	0.0148	0.0188	0.0071	0.001
8	rs74742780	16564022	0.89	0.145699762692903	0.83	0.405269641990714	0.394067613285311	0.51590092146246	0.0037	0.0029	0.024	0.1451	0.007	0.1549	0.1918	0.0158	0.0011	0.006	0.0049	0.0166	7e-04	0.0062	0.0159	0.1417	0.1492	7e-04	8e-04	0.0143	0.0343	0.0156	0.0148	0.0189	0.0071	0.001
8	rs117488888	16569945	0.89	0.145699762692903	0.83	0.405269641990714	0.3989054725111	0.544270922024959	0.0037	0.0029	0.0241	0.145	0.007	0.1546	0.1915	0.0158	0.0011	0.0059	0.0049	0.0166	7e-04	0.0062	0.016	0.1418	0.1491	7e-04	8e-04	0.0143	0.0345	0.0156	0.0148	0.0189	0.0071	0.0011
8	rs73543788	16574940	0.89	0.145699762692903	0.83	0.405269641990714	0.400543543519558	0.53672446352638	0.0037	0.003	0.0242	0.1449	0.007	0.154	0.191	0.0158	0.0011	0.006	0.005	0.0166	8e-04	0.0063	0.0161	0.1419	0.1488	8e-04	8e-04	0.0144	0.0348	0.0157	0.0149	0.0189	0.0071	0.0011
8	rs117082651	16575174	0.89	0.145699762692903	0.83	0.405269641990714	0.399357016947404	0.539935502754206	0.0037	0.003	0.0242	0.1449	0.007	0.154	0.191	0.0158	0.0011	0.006	0.005	0.0166	8e-04	0.0063	0.0161	0.1419	0.1488	8e-04	8e-04	0.0144	0.0348	0.0157	0.0149	0.0189	0.0071	0.0011
8	rs6992164	16577105	0.89	0.145699762692903	0.83	0.405269641990714	0.393731198364726	0.526148099722774	0.0037	0.0031	0.0242	0.1449	0.007	0.1537	0.1908	0.0159	0.0011	0.006	0.005	0.0167	8e-04	0.0063	0.0162	0.142	0.1488	8e-04	8e-04	0.0144	0.0349	0.0156	0.015	0.019	0.0071	0.0012
8	rs111965019	16578099	0.89	0.145699762692903	0.83	0.405269641990714	0.390598317571359	0.535748135494498	0.0037	0.0031	0.0242	0.1448	0.007	0.1537	0.1908	0.0159	0.0011	0.006	0.005	0.0167	9e-04	0.0063	0.0162	0.142	0.1487	8e-04	8e-04	0.0144	0.0349	0.0156	0.015	0.019	0.0071	0.0012
8	rs74632049	16587858	0.89	0.145699762692903	0.83	0.405269641990714	0.39423587508606	0.58395240901994	0.0037	0.0031	0.0243	0.1444	0.007	0.1535	0.1904	0.0159	0.0011	0.0059	0.005	0.0168	9e-04	0.0063	0.0163	0.142	0.1485	9e-04	7e-04	0.0145	0.0353	0.0157	0.0151	0.019	0.007	0.0014
8	rs112396245	16596447	0.89	0.145699762692903	0.83	0.405269641990714	0.449145482574761	0.667756133670933	0.0037	0.0034	0.0245	0.1429	0.0072	0.1524	0.189	0.0162	0.0012	0.0058	0.0052	0.0177	0.0012	0.0064	0.0165	0.1423	0.1472	0.001	8e-04	0.0151	0.0365	0.0158	0.0154	0.0188	0.0067	0.0018
8	rs13254970	16596535	0.89	0.145699762692903	0.82	0.448736318624531	0.449085629138782	0.666874450479613	0.0037	0.0034	0.0245	0.1429	0.0072	0.1524	0.189	0.0162	0.0012	0.0058	0.0052	0.0177	0.0012	0.0064	0.0165	0.1423	0.1472	0.001	8e-04	0.0151	0.0365	0.0158	0.0154	0.0188	0.0067	0.0018
8	rs76252202	16598474	0.89	0.145699762692903	0.82	0.448736318624531	0.449564566356677	0.669226197296602	0.0037	0.0034	0.0245	0.1429	0.0072	0.1524	0.189	0.0162	0.0012	0.0058	0.0052	0.0177	0.0012	0.0064	0.0165	0.1423	0.1472	0.001	8e-04	0.0151	0.0365	0.0158	0.0154	0.0188	0.0067	0.0018
8	rs1697659	16603512	0.89	0.145699762692903	0.83	0.405269641990714	0.449564566356677	0.677177259139428	0.0037	0.0034	0.0245	0.1431	0.0072	0.152	0.1888	0.0162	0.0012	0.0058	0.0052	0.0178	0.0012	0.0064	0.0165	0.1423	0.1474	0.001	8e-04	0.0151	0.0366	0.0158	0.0154	0.0188	0.0066	0.0018
8	rs7817029	16608993	0.88	0.168925028033099	0.83	0.405269641990714	0.471927120163491	0.709341071891551	0.0038	0.0035	0.0244	0.1435	0.0074	0.1517	0.1879	0.0163	0.0012	0.0058	0.0052	0.0178	0.0013	0.0063	0.0167	0.1425	0.1469	0.0012	8e-04	0.0152	0.0367	0.0157	0.0155	0.019	0.0064	0.0018
8	rs78551917	16609106	0.88	0.168925028033099	0.83	0.405269641990714	0.471927120163491	0.710086107020422	0.0038	0.0035	0.0244	0.1435	0.0074	0.1517	0.1879	0.0163	0.0012	0.0058	0.0052	0.0178	0.0013	0.0063	0.0167	0.1425	0.1469	0.0012	8e-04	0.0152	0.0367	0.0157	0.0155	0.019	0.0064	0.0018
8	rs13253726	16610562	0.88	0.168925028033099	0.83	0.405269641990714	0.474751974004078	0.720086343063295	0.0038	0.0035	0.0244	0.1436	0.0074	0.1517	0.1877	0.0164	0.0012	0.0058	0.0052	0.0178	0.0013	0.0063	0.0167	0.1426	0.1468	0.0013	8e-04	0.0152	0.0368	0.0157	0.0155	0.019	0.0063	0.0018
8	rs78954051	16614147	0.88	0.168925028033099	0.83	0.405269641990714	0.4904347312226	0.756763393740036	0.0038	0.0035	0.0244	0.1435	0.0074	0.1516	0.1875	0.0164	0.0012	0.0057	0.0052	0.0178	0.0013	0.0063	0.0169	0.1427	0.1466	0.0013	9e-04	0.0152	0.0368	0.0157	0.0154	0.0191	0.0063	0.0018
8	rs117694547	16614304	0.88	0.168925028033099	0.83	0.405269641990714	0.491434809552419	0.758577418976907	0.0038	0.0035	0.0244	0.1435	0.0074	0.1516	0.1875	0.0164	0.0012	0.0057	0.0052	0.0178	0.0013	0.0063	0.0169	0.1427	0.1466	0.0013	9e-04	0.0152	0.0368	0.0157	0.0154	0.0191	0.0063	0.0018
8	rs79586575	16619526	0.88	0.168925028033099	0.83	0.405269641990714	0.507442325859638	0.76690373234903	0.0038	0.0035	0.0244	0.1435	0.0075	0.1515	0.1872	0.0164	0.0012	0.0057	0.0052	0.0179	0.0013	0.0063	0.0171	0.1429	0.1462	0.0013	9e-04	0.0152	0.0368	0.0157	0.0154	0.0191	0.0063	0.0019
8	rs62502797	16622045	0.88	0.168925028033099	0.83	0.405269641990714	0.506807450856343	0.793983999756385	0.0038	0.0035	0.0244	0.1435	0.0075	0.1514	0.1868	0.0165	0.0013	0.0057	0.0052	0.0179	0.0013	0.0063	0.0173	0.1431	0.146	0.0014	9e-04	0.0152	0.0367	0.0157	0.0154	0.0192	0.0063	0.0019
8	rs75154982	16623802	0.88	0.168925028033099	0.84	0.364737902801441	0.499218691536251	0.822185534396143	0.0038	0.0036	0.0244	0.1434	0.0075	0.1514	0.1866	0.0165	0.0013	0.0057	0.0053	0.0179	0.0014	0.0063	0.0173	0.1431	0.1459	0.0014	9e-04	0.0153	0.0368	0.0156	0.0154	0.0192	0.0064	0.0019
8	rs35170186	16627247	0.88	0.168925028033099	0.83	0.405269641990714	0.480735556274374	0.828343637692565	0.0038	0.0036	0.0243	0.1432	0.0075	0.1513	0.186	0.0165	0.0013	0.0056	0.0053	0.018	0.0015	0.0063	0.0174	0.1431	0.1457	0.0014	9e-04	0.0154	0.037	0.0156	0.0154	0.0193	0.0065	0.0019
8	rs117977017	16628633	0.88	0.168925028033099	0.81	0.49521423796015	0.499975093627593	0.867513174055161	0.0039	0.0036	0.0242	0.143	0.0076	0.1513	0.1857	0.0165	0.0013	0.0056	0.0053	0.018	0.0016	0.0063	0.0175	0.1432	0.1457	0.0014	0.001	0.0154	0.037	0.0156	0.0154	0.0194	0.0065	0.002
8	rs73197992	16631637	0.88	0.168925028033099	0.79	0.597486775499064	0.496135765283215	0.891536099090879	0.004	0.0037	0.024	0.1425	0.0076	0.1511	0.185	0.0164	0.0013	0.0056	0.0054	0.0182	0.0019	0.0063	0.0177	0.1433	0.1456	0.0015	0.001	0.0155	0.037	0.0156	0.0156	0.0195	0.0066	0.0021
8	rs13262310	16632702	0.88	0.168925028033099	0.79	0.597486775499064	0.501552698525	0.885127331605742	0.004	0.0037	0.0239	0.1423	0.0076	0.151	0.1848	0.0164	0.0014	0.0056	0.0054	0.0183	0.0019	0.0063	0.0178	0.1433	0.1452	0.0015	0.0011	0.0155	0.0373	0.0156	0.0156	0.0196	0.0067	0.0022
8	rs551445	16633696	0.88	0.168925028033099	0.79	0.597486775499064	0.664768278022088	1.04413183595493	0.0039	0.0036	0.0241	0.1418	0.0077	0.1507	0.1842	0.0167	0.0013	0.0055	0.0054	0.0183	0.002	0.0063	0.0183	0.1428	0.1444	0.0016	0.0011	0.0156	0.0378	0.0156	0.0159	0.0198	0.0068	0.0022
8	rs73666222	16635527	0.88	0.168925028033099	0.79	0.597486775499064	0.823317855170826	1.25759874162637	0.004	0.0034	0.0247	0.1403	0.0079	0.149	0.1826	0.0175	0.0013	0.0054	0.0057	0.0182	0.0025	0.0062	0.0198	0.1417	0.1422	0.0019	0.0013	0.016	0.0395	0.0159	0.0167	0.0204	0.0071	0.0021
8	rs7828765	16636406	0.88	0.168925028033099	0.79	0.597486775499064	0.852331480602394	1.21185517447817	0.004	0.0035	0.0245	0.1393	0.0079	0.1494	0.1817	0.0175	0.0014	0.0054	0.0057	0.0185	0.0033	0.0063	0.0204	0.1416	0.142	0.0023	0.0019	0.0159	0.0392	0.0153	0.0167	0.0204	0.0072	0.0022
8	rs530909	16636574	0.88	0.168925028033099	0.79	0.597486775499064	0.815895288614813	1.20439833663069	0.004	0.0035	0.0245	0.139	0.0079	0.1496	0.1816	0.0175	0.0014	0.0055	0.0057	0.0185	0.0034	0.0063	0.0202	0.1415	0.142	0.0023	0.0019	0.016	0.0392	0.0153	0.0168	0.0204	0.0072	0.0023
8	rs4922233	16639069	0.88	0.168925028033099	0.79	0.597486775499064	0.810936767684754	1.25743186832798	0.0039	0.0035	0.0247	0.1384	0.008	0.1504	0.1805	0.0176	0.0014	0.0056	0.0056	0.0186	0.0036	0.0063	0.0201	0.1407	0.1417	0.0024	0.002	0.0163	0.0399	0.0153	0.0167	0.0206	0.0073	0.0023
8	rs17685564	16639475	0.88	0.168925028033099	0.79	0.597486775499064	0.872667882076864	1.31808625040584	0.0039	0.0035	0.0247	0.1382	0.008	0.1506	0.1803	0.0176	0.0014	0.0056	0.0056	0.0187	0.0036	0.0063	0.0201	0.1406	0.1416	0.0024	0.002	0.0163	0.04	0.0152	0.0167	0.0206	0.0074	0.0023
8	rs631290	16643823	0.88	0.168925028033099	0.79	0.597486775499064	1.07507230238769	1.56592669945257	0.0031	0.0032	0.025	0.1351	0.0076	0.1534	0.1775	0.0171	0.0015	0.0058	0.0054	0.0197	0.0043	0.0066	0.0223	0.1373	0.1415	0.0023	0.0021	0.0176	0.0436	0.0146	0.0157	0.0207	0.0081	0.002
8	rs74870389	16644326	0.88	0.168925028033099	0.79	0.597486775499064	1.10949087555601	1.58566708554778	0.0029	0.0032	0.0253	0.1337	0.0075	0.1544	0.1778	0.0172	0.0014	0.0059	0.0053	0.0198	0.0045	0.0067	0.0227	0.1368	0.1415	0.0022	0.0019	0.0178	0.044	0.0143	0.0154	0.0206	0.0082	0.002
8	rs521882	16644426	0.88	0.168925028033099	0.79	0.597486775499064	1.09191622949996	1.56765677775178	0.0029	0.0032	0.0253	0.1336	0.0075	0.1545	0.1778	0.0172	0.0014	0.0059	0.0053	0.0199	0.0045	0.0067	0.0227	0.1368	0.1416	0.0022	0.0019	0.0179	0.044	0.0143	0.0154	0.0206	0.0082	0.002
8	rs34359359	16644832	0.88	0.168925028033099	0.79	0.597486775499064	1.1561404213096	1.66482824707195	0.0029	0.0032	0.0254	0.1333	0.0074	0.1545	0.1779	0.0172	0.0014	0.006	0.0053	0.0198	0.0045	0.0066	0.0227	0.1367	0.1417	0.0022	0.0019	0.0179	0.0442	0.0142	0.0154	0.0205	0.0081	0.0021
8	rs184217769	16646932	0.88	0.168925028033099	0.79	0.597486775499064	1.22775235541121	1.80078251727339	0.0028	0.0032	0.0257	0.1327	0.007	0.1546	0.1785	0.0172	0.0013	0.006	0.0051	0.0198	0.0044	0.0065	0.0228	0.1366	0.1422	0.0023	0.0019	0.0181	0.0447	0.014	0.0153	0.0203	0.008	0.0021
8	rs2461019	16648148	0.88	0.168925028033099	0.79	0.597486775499064	1.22654204285028	1.80802728422902	0.0028	0.0032	0.0257	0.1326	0.007	0.1546	0.1785	0.0172	0.0013	0.006	0.0051	0.0198	0.0044	0.0064	0.0229	0.1366	0.1422	0.0023	0.0019	0.0181	0.0447	0.014	0.0153	0.0203	0.008	0.0021
8	rs118087600	16655109	0.88	0.168925028033099	0.79	0.597486775499064	1.22840425328364	1.81651427308527	0.0028	0.0032	0.0257	0.1325	0.007	0.1546	0.1786	0.0172	0.0013	0.006	0.0051	0.0198	0.0044	0.0064	0.0229	0.1366	0.1423	0.0023	0.0019	0.0181	0.0448	0.014	0.0153	0.0202	0.008	0.0021
8	rs1604375	16655774	0.88	0.168925028033099	0.79	0.597486775499064	1.22486698753164	1.80219580107797	0.0028	0.0032	0.0257	0.1325	0.007	0.1546	0.1786	0.0172	0.0013	0.006	0.0051	0.0198	0.0044	0.0064	0.0229	0.1366	0.1423	0.0023	0.0019	0.0181	0.0448	0.014	0.0153	0.0202	0.008	0.0021
8	rs76941716	16658988	0.88	0.168925028033099	0.79	0.597486775499064	1.23539725835158	1.82217543232519	0.0028	0.0032	0.0257	0.1327	0.0069	0.1547	0.1786	0.0171	0.0013	0.006	0.0051	0.0198	0.0044	0.0064	0.0229	0.1366	0.1424	0.0023	0.0018	0.0182	0.0449	0.014	0.0153	0.0202	0.0079	0.0021
8	rs13280566	16664324	0.88	0.168925028033099	0.79	0.597486775499064	1.22458789772295	1.79389505232067	0.0028	0.0032	0.0257	0.133	0.0068	0.1549	0.1785	0.0171	0.0013	0.006	0.0051	0.0198	0.0044	0.0064	0.0229	0.1366	0.1425	0.0023	0.0016	0.0183	0.0449	0.0139	0.0153	0.0201	0.0079	0.002
8	rs78056005	16664788	0.88	0.168925028033099	0.78	0.653412240020304	1.23343767201799	1.79989929611566	0.0028	0.0032	0.0257	0.133	0.0068	0.1549	0.1785	0.0171	0.0013	0.006	0.0051	0.0198	0.0044	0.0064	0.0229	0.1366	0.1425	0.0023	0.0016	0.0183	0.0449	0.0139	0.0153	0.0201	0.0079	0.002
8	rs622847	16666087	0.88	0.168925028033099	0.78	0.653412240020304	1.22868367902603	1.80926461403545	0.0028	0.0032	0.0257	0.133	0.0068	0.1549	0.1786	0.0171	0.0013	0.006	0.005	0.0198	0.0044	0.0064	0.0229	0.1366	0.1425	0.0023	0.0016	0.0183	0.045	0.0139	0.0153	0.0201	0.0079	0.002
8	rs77114498	16666877	0.88	0.168925028033099	0.78	0.653412240020304	1.22226310629635	1.80572970938994	0.0028	0.0032	0.0257	0.133	0.0068	0.155	0.1786	0.0171	0.0013	0.006	0.005	0.0198	0.0044	0.0063	0.0229	0.1367	0.1425	0.0023	0.0016	0.0183	0.045	0.0139	0.0153	0.0201	0.0078	0.002
8	rs2173905	16667532	0.88	0.168925028033099	0.78	0.653412240020304	1.20234066155836	1.81191644489915	0.0028	0.0032	0.0257	0.1331	0.0068	0.1553	0.1786	0.017	0.0012	0.006	0.005	0.0198	0.0043	0.0062	0.0229	0.1368	0.1425	0.0023	0.0016	0.0182	0.0449	0.0139	0.0153	0.0201	0.0076	0.002
8	rs34150718	16667877	0.88	0.168925028033099	0.77	0.712611004068267	1.2129810573519	1.82376808815926	0.0028	0.0032	0.0257	0.1331	0.0068	0.1553	0.1786	0.017	0.0012	0.006	0.005	0.0198	0.0043	0.0062	0.0229	0.1368	0.1425	0.0023	0.0016	0.0183	0.045	0.0139	0.0153	0.0201	0.0076	0.002
8	rs676408	16675474	0.88	0.168925028033099	0.77	0.712611004068267	1.1637000260672	1.87146182674683	0.0028	0.0032	0.0258	0.1331	0.0068	0.1554	0.1783	0.017	0.0012	0.0061	0.005	0.0196	0.0042	0.0061	0.0229	0.1366	0.1427	0.0022	0.0015	0.0187	0.0452	0.0139	0.0153	0.02	0.0076	0.0019
8	rs77043567	16678518	0.88	0.168925028033099	0.77	0.712611004068267	1.18787314161456	1.94216327783646	0.0028	0.0031	0.0258	0.1331	0.0068	0.1554	0.1785	0.017	0.0012	0.0061	0.005	0.0196	0.0041	0.0061	0.0229	0.1367	0.1428	0.0022	0.0014	0.0188	0.0452	0.0139	0.0153	0.02	0.0076	0.0019
8	rs17585055	16679361	0.88	0.168925028033099	0.78	0.653412240020304	1.18245396441475	1.99654546314169	0.0027	0.0031	0.0258	0.1331	0.0068	0.1554	0.1787	0.017	0.0012	0.0061	0.0049	0.0196	0.004	0.0061	0.0229	0.1368	0.1429	0.0021	0.0014	0.0188	0.0453	0.0139	0.0153	0.02	0.0075	0.0018
8	rs73201714	16680373	0.88	0.168925028033099	0.78	0.653412240020304	1.16917683029883	2.00013042378509	0.0026	0.003	0.026	0.133	0.0068	0.1554	0.1792	0.0169	0.0012	0.0061	0.0049	0.0195	0.0036	0.0059	0.0227	0.1375	0.1431	0.0018	0.0012	0.019	0.0454	0.0139	0.0153	0.0198	0.0076	0.0016
8	rs79294827	16681399	0.88	0.168925028033099	0.78	0.653412240020304	1.17301658557414	2.11855219568973	0.0025	0.0029	0.0262	0.1328	0.0069	0.1554	0.1798	0.0169	0.0011	0.0061	0.0049	0.0195	0.0032	0.0057	0.0226	0.1381	0.1433	0.0016	0.001	0.0193	0.0456	0.014	0.0153	0.0196	0.0075	0.0014
8	rs12155708	16684111	0.88	0.168925028033099	0.78	0.653412240020304	1.11253535032165	2.12234645098516	0.0025	0.0028	0.0263	0.1327	0.0069	0.1554	0.18	0.0169	0.0011	0.0062	0.0049	0.0195	0.003	0.0056	0.0226	0.1384	0.1434	0.0015	9e-04	0.0194	0.0457	0.014	0.0153	0.0195	0.0074	0.0013
8	rs612226	16684886	0.88	0.168925028033099	0.79	0.597486775499064	1.07613302843439	2.09598595598755	0.0025	0.0028	0.0263	0.1327	0.0069	0.1554	0.1801	0.0169	0.0011	0.0062	0.0049	0.0195	0.003	0.0056	0.0225	0.1383	0.1435	0.0015	9e-04	0.0194	0.0458	0.014	0.0153	0.0195	0.0074	0.0013
8	rs12675967	16688491	0.89	0.145699762692903	0.79	0.597486775499064	1.06176072008266	2.08660785660589	0.0025	0.0028	0.0266	0.1324	0.0068	0.1555	0.1808	0.0169	0.0012	0.0062	0.0049	0.0193	0.0029	0.0057	0.0226	0.1381	0.1434	0.0014	9e-04	0.0195	0.0458	0.0137	0.0153	0.0195	0.0075	0.0013
8	rs117025297	16689034	0.89	0.145699762692903	0.79	0.597486775499064	1.08330387874066	2.12523791233942	0.0025	0.0028	0.0266	0.1324	0.0068	0.1555	0.1808	0.0169	0.0012	0.0062	0.0049	0.0194	0.003	0.0057	0.0226	0.1379	0.1435	0.0014	9e-04	0.0195	0.0457	0.0137	0.0152	0.0195	0.0075	0.0013
8	rs13253086	16689382	0.89	0.145699762692903	0.79	0.597486775499064	1.08623079572085	2.08426420607131	0.0025	0.0028	0.0266	0.1324	0.0068	0.1555	0.1808	0.0169	0.0012	0.0062	0.0049	0.0194	0.003	0.0057	0.0226	0.1378	0.1435	0.0014	9e-04	0.0195	0.0457	0.0137	0.0152	0.0194	0.0075	0.0013
8	rs73201737	16696372	0.89	0.145699762692903	0.79	0.597486775499064	1.95656101357077	2.02632702913797	0.0031	0.0036	0.0282	0.1344	0.0066	0.1557	0.1786	0.0165	0.0021	0.0063	0.0043	0.0196	0.003	0.0052	0.0241	0.1325	0.1451	0.0029	9e-04	0.0201	0.0468	0.0128	0.0142	0.0176	0.0078	0.0017
8	rs498421	16700733	0.88	0.168925028033099	0.79	0.597486775499064	1.91319099516779	1.99869633436898	0.0031	0.0036	0.0282	0.1345	0.0065	0.1557	0.1786	0.0165	0.0021	0.0063	0.0042	0.0197	0.003	0.0051	0.0242	0.1324	0.1453	0.0029	9e-04	0.0201	0.0468	0.0128	0.0141	0.0176	0.0078	0.0017
8	rs6982320	16702047	0.88	0.168925028033099	0.78	0.653412240020304	1.92578376803395	2.00353694725208	0.0031	0.0036	0.0282	0.1345	0.0065	0.1557	0.1783	0.0165	0.0021	0.0063	0.0042	0.0198	0.003	0.0051	0.0242	0.1324	0.1454	0.0029	9e-04	0.0201	0.0468	0.0128	0.0141	0.0177	0.0078	0.0017
8	rs78193367	16705630	0.88	0.168925028033099	0.78	0.653412240020304	1.97201121723092	1.98973645682162	0.003	0.0036	0.0282	0.1344	0.0066	0.1558	0.1787	0.0165	0.0022	0.0064	0.0042	0.0198	0.003	0.0051	0.0242	0.132	0.1455	0.003	9e-04	0.0201	0.047	0.0126	0.0141	0.0176	0.0079	0.0016
8	rs1717295	16708730	0.88	0.168925028033099	0.78	0.653412240020304	1.95182381147741	2.00425421059474	0.003	0.0037	0.0282	0.1344	0.0063	0.1558	0.1786	0.0165	0.0022	0.0064	0.0043	0.0198	0.003	0.0052	0.0242	0.1319	0.1457	0.003	9e-04	0.0201	0.047	0.0126	0.0141	0.0176	0.0079	0.0015
8	rs117402218	16714485	0.89	0.145699762692903	0.78	0.653412240020304	2.00747876244125	1.98955731534444	0.003	0.0036	0.0281	0.1344	0.0062	0.1553	0.1781	0.0164	0.0022	0.0063	0.0044	0.0198	0.003	0.0052	0.0243	0.1317	0.1464	0.003	9e-04	0.0204	0.0472	0.0126	0.014	0.0176	0.0082	0.0015
8	rs77126753	16714870	0.89	0.145699762692903	0.78	0.653412240020304	2.00959129531883	1.98901990413409	0.003	0.0036	0.0281	0.1344	0.0062	0.1553	0.1781	0.0163	0.0022	0.0063	0.0044	0.0198	0.003	0.0052	0.0243	0.1317	0.1465	0.003	9e-04	0.0204	0.0472	0.0126	0.014	0.0176	0.0082	0.0015
8	rs17488303	16718018	0.89	0.145699762692903	0.77	0.712611004068267	2.0280796639755	1.98955731534444	0.003	0.0036	0.028	0.1344	0.0061	0.155	0.1778	0.0163	0.0022	0.0063	0.0045	0.0198	0.003	0.0052	0.0244	0.1316	0.1469	0.003	9e-04	0.0206	0.0473	0.0125	0.0139	0.0175	0.0084	0.0016
8	rs60839820	16724096	0.89	0.145699762692903	0.77	0.712611004068267	1.992490068883	1.99063219724906	0.003	0.0036	0.0279	0.1344	0.006	0.155	0.1776	0.0162	0.0022	0.0063	0.0045	0.0195	0.003	0.0053	0.0244	0.1316	0.1473	0.003	9e-04	0.0208	0.0473	0.0125	0.0139	0.0175	0.0084	0.0016
8	rs11778346	16726107	0.89	0.145699762692903	0.77	0.712611004068267	2.00614491365132	1.99582857623624	0.003	0.0036	0.0279	0.1344	0.006	0.1551	0.1777	0.0162	0.0022	0.0063	0.0045	0.0195	0.003	0.0053	0.0245	0.1314	0.1473	0.003	9e-04	0.0208	0.0474	0.0125	0.0138	0.0175	0.0084	0.0016
8	rs117406767	16726353	0.89	0.145699762692903	0.77	0.712611004068267	2.01626732026504	1.99780009966606	0.003	0.0036	0.028	0.1344	0.006	0.1551	0.1777	0.0162	0.0023	0.0063	0.0045	0.0195	0.003	0.0053	0.0245	0.1314	0.1473	0.003	9e-04	0.0208	0.0474	0.0125	0.0138	0.0176	0.0084	0.0016
8	rs80035838	16733791	0.89	0.145699762692903	0.77	0.712611004068267	2.01860567401342	2.04375703597807	0.003	0.0036	0.0282	0.1345	0.0057	0.1552	0.1778	0.0161	0.0023	0.0063	0.0045	0.0195	0.0029	0.0052	0.0247	0.1305	0.1475	0.0029	9e-04	0.021	0.0475	0.0126	0.0136	0.0178	0.0086	0.0016
8	rs1988882	16733845	0.89	0.145699762692903	0.77	0.712611004068267	2.01515413631147	2.03980207449906	0.003	0.0036	0.0282	0.1344	0.0057	0.1552	0.1778	0.0161	0.0023	0.0063	0.0045	0.0195	0.0029	0.0052	0.0247	0.1305	0.1474	0.0029	9e-04	0.021	0.0475	0.0126	0.0136	0.0178	0.0086	0.0016
8	rs73203651	16735039	0.89	0.145699762692903	0.76	0.775138689739853	2.03924442889602	2.02722498999694	0.003	0.0036	0.0281	0.1345	0.0057	0.1551	0.1778	0.0161	0.0023	0.0063	0.0045	0.0195	0.0029	0.0052	0.0247	0.1305	0.1475	0.0029	9e-04	0.021	0.0475	0.0126	0.0136	0.0178	0.0086	0.0016
8	rs78207897	16735388	0.89	0.145699762692903	0.76	0.775138689739853	2.04819090125652	2.03225456370099	0.003	0.0036	0.0281	0.1345	0.0057	0.1551	0.1778	0.0161	0.0023	0.0063	0.0045	0.0195	0.0029	0.0052	0.0247	0.1305	0.1475	0.0029	9e-04	0.021	0.0475	0.0126	0.0136	0.0178	0.0086	0.0016
8	rs62504243	16739127	0.89	0.145699762692903	0.76	0.775138689739853	2.11083878153729	2.03189525262494	0.003	0.0036	0.0279	0.1353	0.0057	0.1549	0.1773	0.016	0.0023	0.0063	0.0046	0.0193	0.0029	0.005	0.0246	0.1307	0.1482	0.0028	8e-04	0.0209	0.0474	0.0125	0.0138	0.0177	0.0086	0.0016
8	rs73551236	16740080	0.89	0.145699762692903	0.76	0.775138689739853	2.0862452947755	2.01609408584729	0.003	0.0036	0.0279	0.1366	0.0058	0.1535	0.1769	0.0162	0.0024	0.0064	0.0046	0.0192	0.0028	0.005	0.0243	0.1312	0.1485	0.0027	8e-04	0.0211	0.0474	0.0124	0.0137	0.0175	0.0087	0.0016
8	rs73203657	16742107	0.89	0.145699762692903	0.76	0.775138689739853	1.8670052848659	2.01286409013212	0.0028	0.0036	0.0279	0.139	0.0057	0.1531	0.1779	0.0162	0.0024	0.0066	0.0046	0.019	0.0027	0.0052	0.0236	0.1298	0.1499	0.0023	7e-04	0.0211	0.0471	0.0122	0.0133	0.0168	0.0085	0.0016
8	rs80071788	16743630	0.89	0.145699762692903	0.76	0.775138689739853	1.8048840067864	1.92984892849493	0.0026	0.0036	0.0279	0.1409	0.0058	0.1525	0.1787	0.0163	0.0024	0.0069	0.0046	0.0188	0.0026	0.0054	0.023	0.1287	0.1509	0.002	6e-04	0.0211	0.0469	0.012	0.0131	0.0163	0.0085	0.0015
8	rs76242600	16746414	0.87	0.194736090082605	0.76	0.775138689739853	1.68221921846977	1.71400382502662	0.0022	0.0037	0.0279	0.1442	0.006	0.1514	0.1802	0.0164	0.0024	0.0073	0.0046	0.0187	0.0024	0.0057	0.0222	0.1264	0.1526	0.0015	5e-04	0.0212	0.0465	0.0115	0.0127	0.0155	0.0086	0.0015
8	rs78338485	16747834	0.87	0.194736090082605	0.76	0.775138689739853	1.69625854241849	1.74209839855607	0.0022	0.0037	0.0279	0.1443	0.006	0.1514	0.1802	0.0164	0.0024	0.0073	0.0046	0.0187	0.0024	0.0057	0.0222	0.1264	0.1526	0.0015	5e-04	0.0212	0.0465	0.0115	0.0127	0.0155	0.0086	0.0015
8	rs11780291	16758161	0.88	0.168925028033099	0.76	0.775138689739853	1.54240337741214	1.66203468514725	0.0022	0.0037	0.0279	0.1449	0.006	0.1516	0.1806	0.0164	0.0024	0.0074	0.0046	0.0186	0.0024	0.0059	0.0219	0.1266	0.1526	0.0015	5e-04	0.0212	0.0466	0.0113	0.0127	0.0152	0.0082	0.0015
8	rs823580	16758938	0.88	0.168925028033099	0.76	0.775138689739853	1.51702287166142	1.66919459863036	0.0022	0.0037	0.0278	0.145	0.006	0.1516	0.1807	0.0164	0.0024	0.0074	0.0046	0.0185	0.0024	0.0059	0.0219	0.1267	0.1527	0.0015	5e-04	0.0212	0.0466	0.0113	0.0127	0.0152	0.0081	0.0015
8	rs13270470	16760196	0.88	0.168925028033099	0.76	0.775138689739853	1.5630416089776	1.6650028681191	0.0022	0.0037	0.0278	0.1451	0.006	0.1515	0.181	0.0163	0.0024	0.0074	0.0045	0.0185	0.0024	0.0059	0.0218	0.1267	0.1529	0.0015	5e-04	0.0212	0.0466	0.0112	0.0126	0.0151	0.0081	0.0015
8	rs17686345	16762058	0.88	0.168925028033099	0.75	0.841047356078831	1.52560073434162	1.68387807719784	0.0021	0.0037	0.0279	0.145	0.006	0.1513	0.1815	0.0163	0.0024	0.0074	0.0044	0.0184	0.0024	0.0059	0.0218	0.1268	0.1529	0.0014	5e-04	0.0212	0.0466	0.0112	0.0127	0.0151	0.0079	0.0015
8	rs923853	16764551	0.88	0.168925028033099	0.75	0.841047356078831	1.50263165563678	1.68492763289839	0.002	0.0037	0.0279	0.145	0.006	0.1512	0.1816	0.0163	0.0023	0.0075	0.0044	0.0184	0.0024	0.0059	0.0218	0.1269	0.1527	0.0014	5e-04	0.0212	0.0466	0.0113	0.0127	0.0152	0.0079	0.0015
8	rs862081	16769147	0.88	0.168925028033099	0.75	0.841047356078831	1.52337889510505	1.72909628900453	0.0019	0.0037	0.0279	0.1448	0.0059	0.1512	0.182	0.0163	0.0023	0.0075	0.0043	0.0185	0.0023	0.0058	0.0218	0.1271	0.1525	0.0013	5e-04	0.0212	0.0465	0.0113	0.0128	0.0154	0.0079	0.0015
8	rs1689850	16771613	0.88	0.168925028033099	0.76	0.775138689739853	1.57038534228253	1.72224961007901	0.0018	0.0037	0.0279	0.1448	0.0059	0.1512	0.1818	0.0163	0.0022	0.0076	0.0043	0.0185	0.0026	0.0058	0.0219	0.1272	0.1524	0.0013	5e-04	0.0211	0.0466	0.0113	0.0128	0.0154	0.0079	0.0015
8	rs823615	16776136	0.87	0.194736090082605	0.76	0.775138689739853	1.56905847268109	1.7283938811739	0.0018	0.0037	0.0279	0.1446	0.0059	0.1509	0.1823	0.0163	0.0022	0.0075	0.0043	0.0186	0.0025	0.0058	0.022	0.1274	0.1522	0.0013	5e-04	0.0211	0.0465	0.0112	0.0128	0.0154	0.008	0.0016
8	rs823613	16777537	0.87	0.194736090082605	0.76	0.775138689739853	1.54108510034423	1.70926953726864	0.0018	0.0038	0.0279	0.1445	0.0059	0.1505	0.1821	0.0164	0.0022	0.0075	0.0043	0.0186	0.0025	0.0059	0.022	0.1275	0.1522	0.0013	5e-04	0.0213	0.0465	0.0115	0.0127	0.0154	0.008	0.0016
8	rs17686429	16782493	0.87	0.194736090082605	0.76	0.775138689739853	1.49039345062272	1.62804536928802	0.0016	0.0038	0.0281	0.1448	0.0059	0.1508	0.1819	0.0163	0.0021	0.0075	0.0045	0.0181	0.0023	0.0063	0.0218	0.1276	0.1522	0.0012	5e-04	0.0213	0.0463	0.0115	0.0127	0.0152	0.0083	0.0014
8	rs117523536	16787680	0.87	0.194736090082605	0.76	0.775138689739853	1.3759827143912	1.56142988553365	0.0015	0.0038	0.0281	0.145	0.0061	0.151	0.1817	0.0163	0.0022	0.0076	0.0047	0.0179	0.0023	0.0064	0.0217	0.1279	0.1517	0.0013	5e-04	0.0212	0.0462	0.0115	0.0127	0.0152	0.0083	0.0015
8	rs74683451	16787833	0.87	0.194736090082605	0.75	0.841047356078831	1.36743507284051	1.56315919152548	0.0015	0.0038	0.0281	0.145	0.0061	0.151	0.1818	0.0163	0.0022	0.0076	0.0047	0.0179	0.0023	0.0065	0.0217	0.1279	0.1517	0.0013	5e-04	0.0212	0.0462	0.0115	0.0127	0.0152	0.0083	0.0015
8	rs823607	16788154	0.87	0.194736090082605	0.75	0.841047356078831	1.36190919614438	1.55278782987293	0.0015	0.0038	0.0282	0.145	0.0061	0.151	0.1818	0.0163	0.0022	0.0077	0.0047	0.0179	0.0023	0.0065	0.0216	0.1279	0.1516	0.0012	5e-04	0.0212	0.0462	0.0115	0.0127	0.0152	0.0083	0.0015
8	rs57344295	16788808	0.87	0.194736090082605	0.75	0.841047356078831	1.35929460824502	1.54518901814311	0.0015	0.0038	0.0282	0.145	0.0061	0.151	0.1818	0.0163	0.0022	0.0077	0.0047	0.0179	0.0023	0.0065	0.0216	0.1279	0.1516	0.0013	5e-04	0.0212	0.0462	0.0115	0.0127	0.0152	0.0083	0.0015
8	rs7837499	16789349	0.87	0.194736090082605	0.75	0.841047356078831	1.36055324835348	1.54916039826651	0.0015	0.0038	0.0282	0.145	0.0061	0.151	0.1817	0.0163	0.0022	0.0076	0.0047	0.0179	0.0023	0.0065	0.0216	0.1279	0.1516	0.0013	5e-04	0.0212	0.0462	0.0115	0.0127	0.0152	0.0083	0.0015
8	rs9694417	16790106	0.87	0.194736090082605	0.76	0.775138689739853	1.35581142814165	1.55071484970703	0.0015	0.0038	0.0281	0.1449	0.0061	0.151	0.1818	0.0163	0.0022	0.0076	0.0047	0.0179	0.0023	0.0065	0.0216	0.128	0.1516	0.0013	5e-04	0.0212	0.0462	0.0115	0.0127	0.0152	0.0083	0.0015
8	rs118072448	16790149	0.87	0.194736090082605	0.75	0.841047356078831	1.38260136021957	1.57146399253474	0.0015	0.0038	0.0281	0.1446	0.0061	0.151	0.1818	0.0163	0.0022	0.0076	0.0048	0.0179	0.0023	0.0065	0.0216	0.128	0.1516	0.0013	5e-04	0.0212	0.0465	0.0115	0.0127	0.0152	0.0083	0.0015
8	rs1608490	16792354	0.88	0.168925028033099	0.75	0.841047356078831	0.934967195100078	1.55745361238813	0.0016	0.0041	0.0288	0.1442	0.0053	0.1544	0.1847	0.0171	0.002	0.0078	0.0047	0.0159	0.0027	0.0063	0.0215	0.128	0.1499	0.0012	0.0011	0.0212	0.0446	0.0111	0.0123	0.0146	0.0075	0.0018
8	rs823593	16792802	0.88	0.168925028033099	0.75	0.841047356078831	0.859732305121317	1.51347581768711	0.0017	0.0045	0.029	0.1443	0.0053	0.1541	0.1864	0.0171	0.002	0.0075	0.0045	0.0153	0.003	0.0062	0.0213	0.1276	0.1498	0.0017	0.0015	0.0212	0.0441	0.0108	0.0122	0.0141	0.0072	0.002
8	rs62502066	16795048	0.88	0.168925028033099	0.76	0.775138689739853	0.714987399914104	1.58081502860618	0.0017	0.005	0.0281	0.1449	0.0049	0.1572	0.191	0.0171	0.0019	0.0071	0.0043	0.0127	0.003	0.0057	0.0195	0.1278	0.152	0.0021	0.0017	0.0217	0.0428	0.0104	0.0112	0.0123	0.0063	0.002
8	rs78171266	16795234	0.88	0.168925028033099	0.76	0.775138689739853	0.702906966198419	1.5288024468692	0.0017	0.005	0.0281	0.1449	0.0049	0.1573	0.1911	0.0171	0.0019	0.0071	0.0043	0.0127	0.003	0.0057	0.0194	0.1278	0.1521	0.0021	0.0017	0.0217	0.0427	0.0104	0.0111	0.0122	0.0063	0.002
8	rs117914568	16798580	0.88	0.168925028033099	0.76	0.775138689739853	0.694439155979628	1.57111782294437	0.0017	0.0051	0.028	0.1447	0.0049	0.1579	0.1918	0.0171	0.0019	0.0071	0.0042	0.0123	0.003	0.0056	0.0191	0.1279	0.1522	0.0021	0.0018	0.0217	0.0426	0.0103	0.011	0.0122	0.0062	0.0021
8	rs1094730	16799623	0.88	0.168925028033099	0.76	0.775138689739853	0.674448916370477	1.56488879487551	0.0017	0.0051	0.0279	0.1447	0.0049	0.158	0.192	0.0171	0.0019	0.0071	0.0042	0.0123	0.003	0.0056	0.0191	0.128	0.1522	0.0021	0.0018	0.0217	0.0425	0.0103	0.011	0.0122	0.0062	0.0021
8	rs4921735	16809218	0.88	0.168925028033099	0.75	0.841047356078831	0.623389912868786	1.58462716587446	0.0017	0.0053	0.0277	0.1443	0.0048	0.1588	0.1931	0.0171	0.0019	0.0069	0.004	0.0118	0.0029	0.0055	0.0187	0.1282	0.1523	0.0023	0.0018	0.0217	0.0423	0.0101	0.0108	0.0122	0.0061	0.0021
8	rs1721108	16812567	0.88	0.168925028033099	0.75	0.841047356078831	0.600507870059568	1.48752838253329	0.0021	0.0053	0.0276	0.1442	0.0048	0.1591	0.1936	0.0171	0.0019	0.0069	0.0038	0.0116	0.0029	0.0055	0.0185	0.128	0.1524	0.0023	0.0019	0.0218	0.0423	0.01	0.0107	0.0121	0.0063	0.0022
8	rs7839144	16814631	0.88	0.168925028033099	0.75	0.841047356078831	0.608298905938173	1.49010274786301	0.0021	0.0053	0.0276	0.1441	0.0048	0.1591	0.1939	0.0171	0.0019	0.0068	0.0037	0.0115	0.0029	0.0055	0.0184	0.1281	0.1523	0.0023	0.0019	0.0218	0.0423	0.01	0.0107	0.0121	0.0063	0.0022
8	rs12549900	16821399	0.87	0.194736090082605	0.75	0.841047356078831	0.610582892850224	1.49868907478156	0.0022	0.0052	0.0277	0.144	0.0048	0.159	0.1946	0.0171	0.0019	0.0067	0.0037	0.0115	0.0029	0.0056	0.0183	0.1283	0.1521	0.0024	0.0019	0.0218	0.0422	0.01	0.0106	0.012	0.0063	0.0022
8	rs963080	16823525	0.87	0.194736090082605	0.75	0.841047356078831	0.611206481967267	1.48649883512297	0.0022	0.0052	0.0277	0.1439	0.0048	0.1589	0.1949	0.0171	0.0019	0.0066	0.0036	0.0114	0.0029	0.0056	0.0182	0.1283	0.152	0.0024	0.0019	0.0218	0.0422	0.01	0.0106	0.0119	0.0063	0.0022
8	rs13263857	16824278	0.87	0.194736090082605	0.75	0.841047356078831	0.610998586390672	1.48306783208367	0.0022	0.0052	0.0277	0.1438	0.0048	0.1589	0.1949	0.0171	0.0019	0.0066	0.0036	0.0114	0.0029	0.0056	0.0182	0.1286	0.152	0.0024	0.002	0.0218	0.0422	0.01	0.0106	0.0119	0.0063	0.0022
8	rs9918914	16826100	0.87	0.194736090082605	0.76	0.775138689739853	0.64716110925199	1.49302121838603	0.0023	0.0052	0.0278	0.1438	0.0048	0.1589	0.195	0.017	0.0019	0.0066	0.0036	0.0114	0.0029	0.0055	0.0181	0.1289	0.1521	0.0024	0.0019	0.0217	0.0422	0.0099	0.0106	0.0116	0.0062	0.0022
8	rs116854405	16831175	0.87	0.194736090082605	0.76	0.775138689739853	0.673651862961871	1.55797216721371	0.0025	0.0052	0.0277	0.144	0.0047	0.1592	0.1951	0.0169	0.002	0.0065	0.0034	0.0113	0.0029	0.0056	0.0176	0.1295	0.1525	0.0024	0.0019	0.0217	0.0424	0.0097	0.0105	0.0116	0.0061	0.0021
8	rs79526644	16839510	0.87	0.194736090082605	0.76	0.775138689739853	0.717146257060486	1.56748375658052	0.0027	0.0052	0.0279	0.144	0.0046	0.1594	0.1949	0.0169	0.002	0.0064	0.0032	0.0111	0.003	0.0055	0.0175	0.1298	0.1524	0.0025	0.0019	0.0216	0.0425	0.0096	0.0105	0.0116	0.006	0.0021
8	rs17585858	16840056	0.87	0.194736090082605	0.76	0.775138689739853	0.720427273719059	1.58324077012401	0.0027	0.0052	0.0279	0.1441	0.0046	0.1594	0.1949	0.0168	0.002	0.0064	0.0032	0.0111	0.0031	0.0055	0.0175	0.13	0.1524	0.0025	0.0019	0.0216	0.0424	0.0096	0.0105	0.0115	0.006	0.0021
8	rs17488758	16840697	0.87	0.194736090082605	0.76	0.775138689739853	0.739194990806658	1.62647920929376	0.0027	0.0051	0.0278	0.1441	0.0046	0.1594	0.1949	0.0168	0.002	0.0063	0.0032	0.011	0.0032	0.0054	0.0174	0.13	0.1525	0.0025	0.0019	0.0216	0.0425	0.0096	0.0105	0.0115	0.0059	0.0021
8	rs73552151	16840763	0.87	0.194736090082605	0.75	0.841047356078831	0.743579492408311	1.63222291610863	0.0027	0.0051	0.0278	0.1441	0.0046	0.1594	0.195	0.0168	0.002	0.0063	0.0032	0.011	0.0032	0.0054	0.0174	0.13	0.1525	0.0025	0.0019	0.0216	0.0425	0.0096	0.0105	0.0115	0.0059	0.0021
8	rs17585900	16841095	0.87	0.194736090082605	0.75	0.841047356078831	0.751698026396508	1.66535211847497	0.0027	0.0051	0.0278	0.1441	0.0046	0.1595	0.195	0.0168	0.002	0.0063	0.0032	0.011	0.0033	0.0054	0.0174	0.13	0.1525	0.0025	0.0019	0.0216	0.0425	0.0095	0.0105	0.0115	0.0058	0.0021
8	rs950551	16841201	0.87	0.194736090082605	0.75	0.841047356078831	0.727308999290856	1.67548515802311	0.0027	0.0052	0.0278	0.1442	0.0046	0.1595	0.195	0.0168	0.002	0.0063	0.0032	0.011	0.0033	0.0054	0.0171	0.1301	0.1525	0.0025	0.0019	0.0216	0.0425	0.0095	0.0105	0.0115	0.0058	0.0021
8	rs1721105	16842573	0.87	0.194736090082605	0.75	0.841047356078831	0.721995552097279	1.69595385252007	0.0027	0.0051	0.0278	0.1444	0.0046	0.1598	0.1952	0.0168	0.002	0.0062	0.0032	0.011	0.0033	0.0054	0.0169	0.13	0.1524	0.0025	0.0019	0.0216	0.0426	0.0095	0.0104	0.0115	0.0059	0.0021
8	rs75539332	16844683	0.87	0.194736090082605	0.75	0.841047356078831	0.71938259399676	1.70576391036239	0.0027	0.005	0.0276	0.1443	0.0046	0.1602	0.1957	0.0167	0.002	0.0062	0.0031	0.0108	0.0033	0.0054	0.0167	0.1299	0.1524	0.0026	0.0019	0.0217	0.0427	0.0093	0.0103	0.0115	0.006	0.0022
8	rs12114063	16847996	0.86	0.223270892544248	0.75	0.841047356078831	0.718114957465606	1.68510256834973	0.0026	0.0049	0.0274	0.1441	0.0045	0.1609	0.1966	0.0166	0.0021	0.006	0.0031	0.0106	0.0033	0.0054	0.0161	0.1297	0.1524	0.0027	0.0018	0.0218	0.0429	0.0091	0.0102	0.0115	0.0063	0.0022
8	rs4527918	16848040	0.86	0.223270892544248	0.75	0.841047356078831	0.71275713912035	1.67758279902624	0.0026	0.0049	0.0274	0.1441	0.0045	0.1608	0.1965	0.0166	0.0021	0.006	0.0031	0.0106	0.0033	0.0054	0.0161	0.1299	0.1525	0.0027	0.0018	0.0217	0.0429	0.0091	0.0102	0.0115	0.0063	0.0022
8	rs17550213	16852662	0.86	0.223270892544248	0.75	0.841047356078831	0.702759308978587	1.67950598180391	0.0025	0.005	0.0272	0.1449	0.0045	0.1615	0.1962	0.0164	0.0021	0.0057	0.0031	0.0106	0.0034	0.0054	0.0158	0.1297	0.1523	0.0027	0.0019	0.0218	0.0428	0.009	0.0102	0.0116	0.0064	0.0023
8	rs12718379	16860077	0.86	0.223270892544248	0.75	0.841047356078831	0.688282958066859	1.69577874947025	0.0025	0.0049	0.0274	0.1449	0.0044	0.1616	0.1962	0.0166	0.0021	0.0058	0.0031	0.0106	0.0035	0.0055	0.0156	0.1291	0.1527	0.0028	0.0019	0.0217	0.0424	0.0088	0.0105	0.0115	0.0064	0.0023
8	rs9644662	16860799	0.86	0.223270892544248	0.75	0.841047356078831	0.691357992532221	1.69385279371719	0.0025	0.0049	0.0274	0.1449	0.0044	0.1616	0.1965	0.0166	0.0021	0.0058	0.0031	0.0106	0.0035	0.0055	0.0156	0.1287	0.1527	0.0028	0.0019	0.0218	0.0424	0.0088	0.0105	0.0115	0.0064	0.0023
8	rs75055175	16862497	0.86	0.223270892544248	0.74	0.910385700718773	0.70268548555137	1.69823043704985	0.0025	0.0049	0.0274	0.145	0.0044	0.1619	0.1962	0.0166	0.0021	0.0059	0.0031	0.0106	0.0035	0.0055	0.0156	0.1286	0.1526	0.0028	0.0019	0.0218	0.0424	0.0088	0.0105	0.0115	0.0065	0.0023
8	rs13262912	16863515	0.86	0.223270892544248	0.74	0.910385700718773	0.720576568496642	1.76039571180499	0.0025	0.0049	0.0273	0.1452	0.0044	0.1618	0.1962	0.0166	0.0021	0.0058	0.0031	0.0106	0.0035	0.0055	0.0156	0.1285	0.1526	0.0028	0.0019	0.0218	0.0424	0.0088	0.0105	0.0115	0.0066	0.0023
8	rs75203382	16867983	0.86	0.223270892544248	0.75	0.841047356078831	0.724014127938473	1.88087923285327	0.0024	0.0049	0.0273	0.145	0.0044	0.162	0.1962	0.0166	0.0021	0.0058	0.0031	0.0105	0.0035	0.0054	0.0155	0.1287	0.1525	0.0028	0.0019	0.0218	0.0423	0.0088	0.0105	0.0115	0.0066	0.0024
8	rs850429	16877472	0.84	0.289034762536342	0.76	0.775138689739853	0.624859332058756	1.70786715836001	0.0024	0.0047	0.026	0.1396	0.0051	0.165	0.1965	0.0169	0.0026	0.0064	0.0032	0.0096	0.004	0.0059	0.0148	0.1306	0.1513	0.0032	0.0021	0.0218	0.0408	0.0095	0.0104	0.0114	0.007	0.0036
8	rs117967687	16877608	0.84	0.289034762536342	0.77	0.712611004068267	0.746534100518108	1.93270346177807	0.0023	0.0047	0.0258	0.1389	0.0051	0.1649	0.1969	0.017	0.0026	0.0064	0.0033	0.0095	0.004	0.006	0.0148	0.1307	0.1515	0.0032	0.0022	0.0217	0.0406	0.0095	0.0102	0.0115	0.007	0.0037
8	rs2157632	16877763	0.84	0.289034762536342	0.77	0.712611004068267	0.725960297859893	1.84927753389461	0.0022	0.0047	0.0257	0.138	0.0052	0.1649	0.1972	0.0172	0.0026	0.0065	0.0034	0.0094	0.0041	0.006	0.0149	0.1307	0.1518	0.0033	0.0022	0.0216	0.0404	0.0096	0.0101	0.0116	0.0071	0.0039
8	rs62503688	16879572	0.84	0.289034762536342	0.77	0.712611004068267	0.435836413440717	1.61013530789984	0.0022	0.0041	0.0236	0.1369	0.0054	0.1659	0.2015	0.0176	0.0026	0.0072	0.0043	0.0082	0.0042	0.0064	0.0143	0.1295	0.1529	0.0038	0.0021	0.0197	0.0374	0.0096	0.01	0.0131	0.0071	0.0045
8	rs850407	16880597	0.83	0.326509998324372	0.77	0.712611004068267	0.462954898608808	1.37752237390128	0.0022	0.0037	0.0227	0.1362	0.0057	0.1662	0.2036	0.0178	0.0026	0.0076	0.005	0.0076	0.0042	0.0065	0.0143	0.1286	0.1534	0.0041	0.0021	0.0186	0.0357	0.0096	0.0101	0.0141	0.0071	0.0049
8	rs75632053	16881112	0.82	0.36720095628419	0.77	0.712611004068267	0.494127386985328	1.33357813469009	0.0021	0.0035	0.0226	0.1358	0.0058	0.1664	0.2045	0.0179	0.0026	0.0079	0.0052	0.0074	0.0041	0.0065	0.0143	0.1284	0.1536	0.0042	0.002	0.0181	0.0348	0.0098	0.01	0.0147	0.0071	0.005
8	rs2517010	16881740	0.81	0.411214762386647	0.78	0.653412240020304	0.576806525461036	0.841152253970152	0.0021	0.0032	0.0224	0.1353	0.006	0.1667	0.2051	0.018	0.0026	0.0082	0.0055	0.0072	0.004	0.0066	0.0145	0.1284	0.154	0.0042	0.002	0.0176	0.0339	0.0101	0.0098	0.0147	0.0072	0.0052
8	rs2517011	16882361	0.81	0.411214762386647	0.79	0.597486775499064	0.561052895096075	0.83034709218031	0.0021	0.0031	0.0218	0.1358	0.006	0.1668	0.2052	0.018	0.0026	0.0082	0.0055	0.0071	0.0039	0.0066	0.0144	0.1285	0.1545	0.0043	0.002	0.0176	0.0339	0.0101	0.0097	0.0146	0.0072	0.0052
8	rs117275911	16889305	0.81	0.411214762386647	0.8	0.544775224122235	0.683171545668231	0.745447236799092	0.002	0.0029	0.0217	0.136	0.0059	0.167	0.206	0.0178	0.0026	0.0085	0.0056	0.0069	0.0037	0.0065	0.0144	0.1289	0.1542	0.0046	0.0019	0.0174	0.0333	0.0104	0.0095	0.0148	0.007	0.0052
8	rs2106011	16890010	0.81	0.411214762386647	0.8	0.544775224122235	0.688575554179083	0.738374838822801	0.002	0.0029	0.0217	0.136	0.0059	0.167	0.206	0.0178	0.0026	0.0085	0.0056	0.0069	0.0037	0.0065	0.0144	0.129	0.1542	0.0046	0.0019	0.0174	0.0333	0.0104	0.0095	0.0148	0.007	0.0052
8	rs62503722	16898065	0.81	0.411214762386647	0.8	0.544775224122235	0.719531792837194	0.653973904910803	0.002	0.0029	0.0216	0.136	0.0059	0.167	0.2062	0.0177	0.0026	0.0085	0.0056	0.0068	0.0036	0.0065	0.0144	0.1291	0.1541	0.0047	0.0019	0.0174	0.0332	0.0105	0.0095	0.0149	0.0069	0.0052
8	rs12682381	16901801	0.81	0.411214762386647	0.8	0.544775224122235	0.738968516637638	0.61144810810368	0.002	0.0029	0.0216	0.136	0.0059	0.1671	0.2062	0.0177	0.0026	0.0085	0.0057	0.0068	0.0036	0.0065	0.0144	0.1291	0.1541	0.0047	0.0019	0.0174	0.0332	0.0105	0.0095	0.0149	0.0069	0.0052
8	rs2014286	16907125	0.8	0.458652199356866	0.8	0.544775224122235	0.538492473934766	0.58466458800866	0.002	0.0029	0.0216	0.136	0.0059	0.167	0.2063	0.0177	0.0026	0.0086	0.0057	0.0068	0.0035	0.0065	0.0144	0.1292	0.1544	0.0047	0.0019	0.0175	0.0331	0.0106	0.0095	0.015	0.0069	0.0049
8	rs77615547	16912992	0.8	0.458652199356866	0.8	0.544775224122235	0.550312037494877	0.568196299063306	0.002	0.0029	0.0216	0.1361	0.0059	0.1668	0.2064	0.0176	0.0025	0.0088	0.0057	0.0067	0.0035	0.0064	0.0143	0.129	0.1549	0.0047	0.0019	0.0174	0.033	0.0106	0.0095	0.0151	0.0069	0.0048
8	rs17624782	16915980	0.8	0.458652199356866	0.81	0.49521423796015	0.560586769434856	0.542172066832104	0.002	0.0029	0.0216	0.1361	0.0059	0.1667	0.2065	0.0176	0.0025	0.0089	0.0057	0.0067	0.0035	0.0063	0.0143	0.1289	0.1551	0.0047	0.0019	0.0174	0.0329	0.0106	0.0095	0.0152	0.0068	0.0049
8	rs77589281	16919767	0.8	0.458652199356866	0.82	0.448736318624531	0.57007793732211	0.548194137614623	0.002	0.0029	0.0216	0.136	0.0059	0.1666	0.2064	0.0176	0.0025	0.0091	0.0058	0.0067	0.0035	0.0063	0.0143	0.129	0.1551	0.0047	0.0019	0.0174	0.0328	0.0106	0.0095	0.0152	0.0068	0.0048
8	rs118060930	16926500	0.81	0.411214762386647	0.82	0.448736318624531	0.591192596944947	0.550719869051813	0.002	0.0029	0.0216	0.1359	0.0059	0.1665	0.2063	0.0176	0.0024	0.0092	0.0058	0.0067	0.0035	0.0062	0.0142	0.1291	0.1552	0.0047	0.0018	0.0173	0.0328	0.0106	0.0095	0.0153	0.0068	0.0048
8	rs117689011	16926955	0.81	0.411214762386647	0.82	0.448736318624531	0.591943532258428	0.552686300590407	0.002	0.0029	0.0216	0.1359	0.0059	0.1665	0.2063	0.0176	0.0024	0.0093	0.0058	0.0067	0.0035	0.0062	0.0142	0.1291	0.1552	0.0047	0.0018	0.0173	0.0328	0.0106	0.0095	0.0153	0.0068	0.0048
8	rs10090288	16929635	0.81	0.411214762386647	0.82	0.448736318624531	0.622131671788662	0.544550920829909	0.002	0.0029	0.0215	0.1359	0.0059	0.1664	0.2062	0.0177	0.0024	0.0094	0.0058	0.0067	0.0035	0.0062	0.0142	0.1292	0.1552	0.0048	0.0018	0.0173	0.0328	0.0106	0.0095	0.0153	0.0068	0.0048
8	rs850412	16931723	0.81	0.411214762386647	0.83	0.405269641990714	0.517587910351641	0.535887583875127	0.002	0.0029	0.0215	0.1361	0.0059	0.1664	0.2062	0.0176	0.0024	0.0094	0.0058	0.0067	0.0035	0.0062	0.0142	0.1292	0.1553	0.0048	0.0018	0.0173	0.0327	0.0106	0.0095	0.0153	0.0068	0.0047
8	rs73194723	16932492	0.81	0.411214762386647	0.83	0.405269641990714	0.485200458294961	0.524760394299697	0.002	0.0029	0.0215	0.1362	0.0059	0.1664	0.2062	0.0176	0.0024	0.0094	0.0058	0.0067	0.0035	0.0062	0.0142	0.1291	0.1553	0.0048	0.0018	0.0173	0.0327	0.0106	0.0095	0.0153	0.0068	0.0046
8	Affx-31834718	16939299	0.81	0.411214762386647	0.83	0.405269641990714	0.194158707689713	0.48017230507448	0.0021	0.0029	0.0214	0.1365	0.006	0.1667	0.2063	0.0176	0.0024	0.0095	0.0059	0.0067	0.0035	0.0062	0.0142	0.1294	0.1556	0.0048	0.0018	0.0173	0.0326	0.0106	0.0095	0.0153	0.007	0.0032
8	rs4922259	16947784	0.81	0.411214762386647	0.83	0.405269641990714	0.186394219633862	0.482072020876729	0.0021	0.003	0.0213	0.1366	0.0061	0.1665	0.2056	0.0176	0.0024	0.0096	0.0059	0.0067	0.0035	0.0062	0.0141	0.1294	0.1556	0.0049	0.0019	0.0172	0.0327	0.0107	0.0096	0.0153	0.0073	0.0033
8	rs73194734	16962139	0.8	0.458652199356866	0.83	0.405269641990714	0.18130639135285	0.483022604687861	0.0021	0.003	0.0214	0.1365	0.0061	0.1665	0.2055	0.0175	0.0024	0.0097	0.006	0.0067	0.0035	0.0062	0.0142	0.1296	0.1555	0.0049	0.0019	0.017	0.0325	0.0108	0.0095	0.0154	0.0075	0.003
8	rs116873490	16969893	0.8	0.458652199356866	0.84	0.364737902801441	0.181122236654324	0.476378703121901	0.0021	0.003	0.0215	0.1365	0.0061	0.1665	0.2052	0.0175	0.0024	0.0098	0.0061	0.0068	0.0035	0.0061	0.0141	0.1299	0.1555	0.0048	0.0018	0.0168	0.0323	0.0108	0.0094	0.0154	0.0075	0.0031
8	rs76580634	16969930	0.8	0.458652199356866	0.84	0.364737902801441	0.18130639135285	0.476514054630334	0.0021	0.003	0.0215	0.1365	0.0061	0.1665	0.2052	0.0175	0.0024	0.0098	0.0061	0.0068	0.0035	0.0061	0.0141	0.1299	0.1555	0.0048	0.0018	0.0168	0.0323	0.0108	0.0094	0.0154	0.0075	0.0031
8	rs12680013	16973070	0.8	0.458652199356866	0.84	0.364737902801441	0.178555402224082	0.353786640391894	0.0022	0.003	0.0218	0.1364	0.0063	0.1663	0.2049	0.0174	0.0025	0.01	0.0064	0.0069	0.0035	0.0061	0.0141	0.1303	0.1552	0.0048	0.0018	0.0164	0.0319	0.0111	0.0092	0.0156	0.0076	0.0031
8	rs2705191	16977611	0.8	0.458652199356866	0.84	0.364737902801441	0.154519073240277	0.336685631407087	0.0025	0.003	0.022	0.1369	0.0064	0.1661	0.2052	0.0173	0.0026	0.0102	0.0066	0.0069	0.0035	0.006	0.0138	0.1298	0.155	0.0048	0.0018	0.0164	0.0317	0.0112	0.0091	0.0154	0.0077	0.0032
8	rs2959598	16979611	0.79	0.509607847349147	0.83	0.405269641990714	0.158986536549441	0.314272812070233	0.0025	0.003	0.0222	0.1368	0.0064	0.1656	0.2055	0.0173	0.0026	0.0102	0.0067	0.007	0.0035	0.006	0.0138	0.1298	0.1548	0.0049	0.0018	0.0163	0.0316	0.0113	0.0091	0.0153	0.0077	0.0032
8	rs2904649	16982443	0.79	0.509607847349147	0.85	0.32706018639722	0.105438462080096	0.349799510442555	0.0026	0.003	0.0218	0.1366	0.0064	0.1656	0.2057	0.0177	0.0026	0.0103	0.0067	0.0071	0.0035	0.006	0.0138	0.1296	0.1549	0.0046	0.0018	0.0164	0.0316	0.0113	0.0093	0.0152	0.0077	0.0032
8	rs78201365	16986182	0.79	0.509607847349147	0.84	0.364737902801441	0.105358615351132	0.35428594056616	0.0026	0.003	0.0218	0.1367	0.0064	0.1655	0.2054	0.0178	0.0026	0.0104	0.0068	0.0071	0.0035	0.0059	0.0138	0.1295	0.155	0.0046	0.0018	0.0163	0.0315	0.0113	0.0093	0.0152	0.0077	0.0032
8	rs118064214	16988479	0.79	0.509607847349147	0.83	0.405269641990714	0.107662470602826	0.2887917581057	0.0028	0.0029	0.0221	0.1376	0.0068	0.1653	0.2046	0.0183	0.0025	0.0107	0.0072	0.0073	0.0034	0.0058	0.0139	0.1281	0.155	0.0044	0.0017	0.0161	0.0303	0.0116	0.0094	0.0156	0.0078	0.0034
8	rs10093037	16988955	0.78	0.56417027826485	0.83	0.405269641990714	0.141056945960094	0.25284716171274	0.0029	0.0028	0.0223	0.1385	0.0074	0.1651	0.2038	0.0188	0.0025	0.011	0.0074	0.0076	0.0033	0.0057	0.014	0.1267	0.1551	0.0043	0.0017	0.0159	0.0292	0.012	0.0095	0.0159	0.0078	0.0035
8	rs11203833	16989032	0.79	0.509607847349147	0.83	0.405269641990714	0.147860317284306	0.222877072589511	0.003	0.0027	0.0224	0.1391	0.0074	0.1656	0.2039	0.0188	0.0025	0.011	0.0074	0.0076	0.0032	0.0055	0.0137	0.1267	0.1556	0.0043	0.0016	0.0159	0.0289	0.0117	0.0094	0.0158	0.0078	0.0034
8	rs76487704	16989102	0.79	0.509607847349147	0.83	0.405269641990714	0.13583861042445	0.191280562706626	0.0029	0.0027	0.0225	0.1398	0.0073	0.1657	0.2058	0.0186	0.0025	0.0109	0.0073	0.0076	0.0032	0.0054	0.0134	0.1265	0.1563	0.0043	0.0016	0.0157	0.0276	0.0114	0.0093	0.0156	0.0076	0.0034
8	rs2952134	16989568	0.8	0.458652199356866	0.82	0.448736318624531	0.100455543240384	0.175453581735992	0.003	0.0028	0.0222	0.1404	0.0071	0.1675	0.2076	0.0178	0.0026	0.0104	0.007	0.0075	0.0032	0.0051	0.013	0.128	0.1574	0.0042	0.0015	0.0148	0.0262	0.0109	0.009	0.0151	0.0071	0.0036
8	rs77441490	16990078	0.8	0.458652199356866	0.82	0.448736318624531	0.114199877634931	0.182700060279102	0.0032	0.0028	0.0222	0.1405	0.0071	0.1682	0.2082	0.0175	0.0026	0.0103	0.0067	0.0077	0.0032	0.0049	0.0129	0.1285	0.1578	0.0043	0.0015	0.0144	0.0253	0.0109	0.0088	0.0149	0.0069	0.0036
8	rs117988733	16990160	0.8	0.458652199356866	0.82	0.448736318624531	0.116196257166488	0.177155416492405	0.0032	0.0028	0.0222	0.1405	0.0071	0.1683	0.2083	0.0175	0.0026	0.0103	0.0066	0.0077	0.0032	0.0049	0.0129	0.1286	0.1578	0.0043	0.0015	0.0144	0.0252	0.0109	0.0088	0.0149	0.0068	0.0036
8	rs10106054	16991254	0.8	0.458652199356866	0.82	0.448736318624531	0.159567345213683	0.130681780387496	0.0035	0.0027	0.0221	0.1406	0.007	0.1696	0.2096	0.0169	0.0027	0.0103	0.006	0.0082	0.0032	0.0047	0.0129	0.1296	0.1585	0.0045	0.0013	0.0136	0.0233	0.0108	0.0086	0.0144	0.0065	0.0038
8	rs929151	16993080	0.8	0.458652199356866	0.82	0.448736318624531	0.16642377997108	0.146950423744649	0.0036	0.0027	0.0222	0.1401	0.007	0.1698	0.2102	0.0167	0.0027	0.0103	0.0058	0.0082	0.0033	0.0047	0.0128	0.1294	0.159	0.0047	0.0014	0.0136	0.0233	0.0107	0.0086	0.014	0.0064	0.0038
8	rs73194754	16996407	0.8	0.458652199356866	0.82	0.448736318624531	0.1805704200726	0.163799650787437	0.0037	0.0028	0.0222	0.14	0.0069	0.1698	0.2102	0.0167	0.0028	0.0102	0.0058	0.0082	0.0033	0.0047	0.0126	0.1291	0.1592	0.0047	0.0014	0.0136	0.0234	0.0108	0.0085	0.0139	0.0063	0.0039
8	rs6984752	16998449	0.79	0.509607847349147	0.82	0.448736318624531	0.182598495997782	0.215765508792263	0.0039	0.0029	0.0231	0.1394	0.0066	0.1696	0.2102	0.0163	0.0031	0.0099	0.0056	0.0085	0.0036	0.0047	0.0123	0.1272	0.1604	0.0051	0.0016	0.0139	0.024	0.0111	0.0083	0.0138	0.006	0.004
8	rs6998904	16998952	0.79	0.509607847349147	0.82	0.448736318624531	0.155864929081947	0.225481738887739	0.0039	0.0029	0.0231	0.1402	0.0065	0.1698	0.2093	0.0163	0.003	0.0099	0.0056	0.0085	0.0036	0.0048	0.0121	0.1283	0.1597	0.005	0.0016	0.0142	0.0243	0.0108	0.0083	0.0137	0.0059	0.004
8	rs2517051	16999273	0.79	0.509607847349147	0.82	0.448736318624531	0.139725498423475	0.228205386790011	0.0039	0.0028	0.0231	0.1401	0.0064	0.1702	0.2093	0.0162	0.003	0.0098	0.0055	0.0085	0.0036	0.0047	0.0121	0.1286	0.1597	0.0049	0.0016	0.0141	0.0242	0.0109	0.0083	0.0136	0.0058	0.004
8	rs77230427	17000410	0.78	0.56417027826485	0.82	0.448736318624531	0.13624302075934	0.236439561525388	0.0039	0.0029	0.0232	0.1399	0.0062	0.1709	0.2089	0.0161	0.003	0.0098	0.0055	0.0086	0.0036	0.0047	0.012	0.1293	0.1597	0.0048	0.0016	0.0141	0.0242	0.011	0.0083	0.0133	0.0057	0.004
8	rs4922268	17001584	0.78	0.56417027826485	0.82	0.448736318624531	0.122138236124	0.240647261244145	0.0039	0.0028	0.0232	0.1398	0.0061	0.1713	0.2088	0.016	0.003	0.0098	0.0055	0.0086	0.0036	0.0047	0.0119	0.1296	0.1597	0.0047	0.0016	0.0141	0.0241	0.011	0.0083	0.0131	0.0056	0.004
8	rs17502119	17002894	0.78	0.56417027826485	0.82	0.448736318624531	0.110407697245881	0.233134587761115	0.0039	0.0028	0.0233	0.1396	0.006	0.1716	0.2087	0.016	0.003	0.0098	0.0055	0.0086	0.0036	0.0047	0.0119	0.1299	0.1597	0.0046	0.0016	0.0141	0.024	0.0111	0.0082	0.0132	0.0056	0.004
8	rs2517058	17006714	0.78	0.56417027826485	0.82	0.448736318624531	0.0928433254356482	0.190663228592348	0.0038	0.0028	0.0235	0.1391	0.0057	0.1725	0.2083	0.0159	0.003	0.0098	0.0055	0.0088	0.0036	0.0047	0.012	0.1309	0.1596	0.0043	0.0016	0.0141	0.0239	0.0113	0.0082	0.0132	0.0055	0.004
8	rs7842887	17008080	0.78	0.56417027826485	0.82	0.448736318624531	0.0886278284904079	0.192517260682641	0.0038	0.0028	0.0235	0.139	0.0056	0.173	0.2085	0.0157	0.003	0.0098	0.0054	0.0088	0.0037	0.0047	0.012	0.1307	0.1598	0.0042	0.0016	0.0141	0.0236	0.0114	0.0082	0.0133	0.0054	0.004
8	rs2904658	17012250	0.77	0.622422290089237	0.82	0.448736318624531	0.114563822635239	0.237544541087902	0.0038	0.0027	0.0239	0.1388	0.0054	0.1743	0.209	0.0157	0.003	0.0095	0.0051	0.0092	0.0039	0.0046	0.012	0.1301	0.1598	0.0043	0.0016	0.0141	0.023	0.0111	0.0082	0.0132	0.0051	0.004
8	rs2904659	17012641	0.77	0.622422290089237	0.82	0.448736318624531	0.117643402501517	0.247227084769851	0.0038	0.0027	0.0239	0.1388	0.0054	0.1743	0.209	0.0157	0.003	0.0095	0.005	0.0092	0.0039	0.0045	0.012	0.1301	0.1597	0.0043	0.0016	0.0142	0.0231	0.0111	0.0083	0.0132	0.0051	0.004
8	rs17687019	17018042	0.77	0.622422290089237	0.82	0.448736318624531	0.123806297347768	0.275255600239496	0.0038	0.0026	0.0239	0.1388	0.0053	0.175	0.2089	0.0156	0.003	0.0094	0.0047	0.0093	0.0039	0.0043	0.012	0.1309	0.159	0.0042	0.0016	0.0144	0.023	0.0111	0.0082	0.0134	0.005	0.004
8	rs2904662	17020413	0.77	0.622422290089237	0.82	0.448736318624531	0.121091821887736	0.275603154425905	0.0038	0.0026	0.024	0.1387	0.0053	0.1752	0.2089	0.0156	0.003	0.0094	0.0046	0.0094	0.004	0.0042	0.012	0.1306	0.1592	0.0041	0.0016	0.0145	0.0231	0.0111	0.0082	0.0134	0.005	0.004
8	rs1034557	17025433	0.77	0.622422290089237	0.82	0.448736318624531	0.12486691409581	0.285974903063101	0.0037	0.0026	0.0241	0.1385	0.0052	0.1751	0.2087	0.0154	0.0031	0.0093	0.0044	0.0095	0.0039	0.0041	0.0118	0.1319	0.1592	0.004	0.0016	0.0146	0.0235	0.0111	0.0079	0.0134	0.0049	0.004
8	rs756601	17028169	0.77	0.622422290089237	0.83	0.405269641990714	0.124394849488363	0.336439597271286	0.0034	0.0025	0.0244	0.1392	0.0049	0.1756	0.2083	0.0154	0.0031	0.0088	0.004	0.0099	0.0039	0.0037	0.0114	0.1332	0.159	0.004	0.0017	0.0146	0.0237	0.0112	0.0079	0.0135	0.0044	0.0039
8	rs73198506	17028872	0.77	0.622422290089237	0.83	0.405269641990714	0.124247552244322	0.333491272199191	0.0034	0.0025	0.0244	0.1393	0.0049	0.1756	0.2083	0.0154	0.0031	0.0088	0.004	0.0099	0.0039	0.0037	0.0114	0.1333	0.1589	0.004	0.0017	0.0146	0.0237	0.0112	0.0079	0.0135	0.0044	0.0039
8	rs2705189	17029916	0.77	0.622422290089237	0.81	0.49521423796015	0.125310462230862	0.331162550778797	0.0034	0.0025	0.0245	0.1393	0.0049	0.1757	0.2082	0.0154	0.0031	0.0088	0.004	0.0099	0.0039	0.0037	0.0113	0.1334	0.1589	0.004	0.0017	0.0146	0.0237	0.0112	0.0079	0.0135	0.0044	0.0039
8	rs75209047	17041665	0.76	0.684441169424083	0.81	0.49521423796015	0.134536990086764	0.311383158170298	0.0032	0.0025	0.0248	0.1395	0.0049	0.1758	0.2076	0.0155	0.003	0.0089	0.0039	0.0102	0.0039	0.0037	0.0111	0.1338	0.1582	0.004	0.0017	0.0145	0.0236	0.0115	0.0078	0.0137	0.0045	0.0039
8	rs77010464	17041704	0.76	0.684441169424083	0.81	0.49521423796015	0.134753403408175	0.31186421620162	0.0032	0.0025	0.0248	0.1395	0.0049	0.1758	0.2076	0.0155	0.003	0.0089	0.0039	0.0102	0.0039	0.0037	0.0111	0.1338	0.1582	0.004	0.0017	0.0145	0.0236	0.0115	0.0078	0.0137	0.0045	0.0039
8	rs2904668	17041823	0.76	0.684441169424083	0.81	0.49521423796015	0.134815274233222	0.311262928174853	0.0032	0.0025	0.0248	0.1395	0.0049	0.1758	0.2076	0.0155	0.003	0.0089	0.0039	0.0102	0.0039	0.0037	0.0111	0.1338	0.1582	0.004	0.0017	0.0145	0.0236	0.0115	0.0078	0.0137	0.0045	0.0039
8	rs116216923	17045344	0.76	0.684441169424083	0.81	0.49521423796015	0.126468162135459	0.302166140036837	0.0032	0.0025	0.0248	0.1395	0.0049	0.1757	0.2076	0.0155	0.003	0.0089	0.0039	0.0102	0.0039	0.0037	0.0111	0.1338	0.158	0.004	0.0018	0.0145	0.0236	0.0116	0.0079	0.0137	0.0045	0.0039
8	rs2904669	17053322	0.76	0.684441169424083	0.81	0.49521423796015	0.12847213288162	0.288909309296894	0.0031	0.0025	0.0249	0.1396	0.0051	0.1755	0.2076	0.0155	0.0029	0.009	0.0039	0.0103	0.0039	0.0038	0.0112	0.1337	0.1575	0.004	0.0018	0.0145	0.0236	0.0118	0.008	0.0138	0.0045	0.0039
8	rs57545776	17053502	0.76	0.684441169424083	0.81	0.49521423796015	0.126408635624459	0.28691292025268	0.0031	0.0025	0.0249	0.1397	0.0051	0.1755	0.2073	0.0155	0.0029	0.009	0.004	0.0103	0.0039	0.0038	0.0112	0.1337	0.1576	0.004	0.0018	0.0145	0.0236	0.0118	0.008	0.0138	0.0045	0.0039
8	rs114437970	17055810	0.76	0.684441169424083	0.81	0.49521423796015	0.0790038998124878	0.298835134575165	0.0031	0.0024	0.0251	0.1402	0.005	0.1758	0.2072	0.0155	0.0029	0.009	0.0039	0.0105	0.0039	0.0037	0.0112	0.1335	0.1562	0.0038	0.002	0.0146	0.0238	0.0118	0.0082	0.0138	0.0043	0.0039
8	rs2904670	17056529	0.76	0.684441169424083	0.81	0.49521423796015	0.0750758988584313	0.313188263050118	0.003	0.0024	0.0253	0.1405	0.005	0.176	0.2071	0.0157	0.0028	0.0091	0.0039	0.0108	0.0039	0.0036	0.0112	0.1334	0.1549	0.0037	0.0022	0.0146	0.024	0.0122	0.0085	0.0137	0.0043	0.004
8	rs2959623	17059520	0.77	0.622422290089237	0.78	0.653412240020304	0.0964511931339931	0.30503009024352	0.0027	0.0022	0.026	0.1418	0.0052	0.1763	0.2076	0.0156	0.0028	0.0088	0.0034	0.0114	0.0036	0.0036	0.0108	0.1344	0.1525	0.0035	0.0023	0.0149	0.0239	0.0123	0.0083	0.0141	0.0041	0.0037
8	rs2959608	17084807	0.77	0.622422290089237	0.77	0.712611004068267	0.119647576038209	0.315479169740318	0.0027	0.0022	0.0262	0.141	0.0053	0.1761	0.2072	0.0156	0.0028	0.0088	0.0031	0.0117	0.0035	0.0036	0.0115	0.1353	0.1519	0.0035	0.0023	0.0151	0.024	0.0119	0.0082	0.0144	0.0041	0.0037
8	rs62497351	17086601	0.77	0.622422290089237	0.77	0.712611004068267	0.10440338490002	0.312706598670723	0.0027	0.0022	0.0263	0.141	0.0053	0.1761	0.2072	0.0156	0.0028	0.0088	0.0031	0.0117	0.0035	0.0039	0.0114	0.1353	0.1519	0.0035	0.0023	0.0151	0.024	0.0119	0.0082	0.0144	0.0039	0.0037
8	rs971574	17098564	0.77	0.622422290089237	0.76	0.775138689739853	0.133396567633972	0.363936452423715	0.0027	0.0022	0.0264	0.1411	0.0053	0.1759	0.2074	0.0156	0.0028	0.0087	0.003	0.0118	0.0034	0.0039	0.0113	0.1354	0.1517	0.0035	0.0023	0.0153	0.024	0.012	0.0081	0.0145	0.004	0.0037
8	rs73200912	17099784	0.77	0.622422290089237	0.76	0.775138689739853	0.128201832130877	0.353287541709458	0.0027	0.0022	0.0264	0.1411	0.0053	0.1759	0.2074	0.0156	0.0028	0.0087	0.003	0.0118	0.0034	0.0039	0.0113	0.1354	0.1517	0.0035	0.0023	0.0153	0.024	0.012	0.0081	0.0145	0.004	0.0037
8	rs115445901	17116770	0.77	0.622422290089237	0.76	0.775138689739853	0.123102275853384	0.351791456721756	0.0026	0.0022	0.0265	0.1414	0.0053	0.1757	0.2072	0.0155	0.0028	0.0086	0.003	0.0119	0.0034	0.004	0.0114	0.1356	0.1511	0.0035	0.0023	0.0153	0.024	0.012	0.0081	0.0146	0.004	0.0037
8	rs74702565	17120149	0.77	0.622422290089237	0.76	0.775138689739853	0.126825678396945	0.352913350053384	0.0026	0.0022	0.0267	0.1415	0.0053	0.1753	0.2072	0.0155	0.0028	0.0086	0.003	0.0119	0.0034	0.0041	0.0114	0.1357	0.151	0.0035	0.0023	0.0154	0.0241	0.012	0.0081	0.0146	0.004	0.0037
8	rs4922276	17130454	0.77	0.622422290089237	0.75	0.841047356078831	0.118814761657872	0.333982135029116	0.0025	0.0022	0.0267	0.1417	0.0053	0.1753	0.2071	0.0155	0.0028	0.0086	0.003	0.0119	0.0033	0.0042	0.0114	0.1358	0.1507	0.0035	0.0023	0.0154	0.0241	0.0121	0.0081	0.0147	0.004	0.0036
8	rs17502618	17132441	0.77	0.622422290089237	0.75	0.841047356078831	0.118585645751516	0.335947685820049	0.0025	0.0022	0.0268	0.1418	0.0053	0.1752	0.2071	0.0154	0.0028	0.0086	0.003	0.012	0.0033	0.0042	0.0115	0.1359	0.1506	0.0035	0.0023	0.0154	0.0241	0.0121	0.0081	0.0147	0.004	0.0036
8	rs73208566	17133615	0.77	0.622422290089237	0.75	0.841047356078831	0.118614270439952	0.335455983647688	0.0025	0.0022	0.0268	0.1418	0.0053	0.1752	0.2071	0.0154	0.0028	0.0086	0.003	0.012	0.0033	0.0042	0.0115	0.1359	0.1505	0.0035	0.0023	0.0154	0.0241	0.0121	0.0081	0.0147	0.004	0.0036
8	rs17587086	17137413	0.77	0.622422290089237	0.75	0.841047356078831	0.157998618102469	0.313429177770568	0.0025	0.0021	0.0268	0.142	0.0053	0.1752	0.2073	0.0154	0.0028	0.0089	0.0027	0.012	0.0033	0.0043	0.0115	0.136	0.15	0.0034	0.0023	0.0155	0.0241	0.0121	0.008	0.0147	0.004	0.0036
8	rs117154585	17139891	0.77	0.622422290089237	0.75	0.841047356078831	0.160732697420266	0.294805328227394	0.0024	0.0021	0.0269	0.1421	0.0054	0.1751	0.2073	0.0154	0.0028	0.0089	0.0027	0.012	0.0033	0.0043	0.0115	0.136	0.1498	0.0034	0.0023	0.0155	0.0241	0.0121	0.008	0.0148	0.004	0.0036
8	rs73208582	17141481	0.77	0.622422290089237	0.75	0.841047356078831	0.164015232706225	0.291616992549309	0.0024	0.0021	0.0269	0.1422	0.0054	0.1751	0.2073	0.0154	0.0028	0.0089	0.0027	0.012	0.0033	0.0043	0.0115	0.1361	0.1497	0.0034	0.0023	0.0155	0.0241	0.0121	0.008	0.0148	0.0041	0.0036
8	rs3793427	17143830	0.77	0.622422290089237	0.74	0.910385700718773	0.191791290818374	0.292678604437585	0.0023	0.0021	0.0276	0.1425	0.0054	0.175	0.2069	0.0153	0.0027	0.0089	0.0027	0.0121	0.0032	0.0044	0.0116	0.1361	0.1492	0.0033	0.0022	0.0155	0.0241	0.0122	0.008	0.0148	0.0041	0.0036
8	rs6992513	17157259	0.77	0.622422290089237	0.74	0.910385700718773	0.138684660104883	0.240425210901591	0.0024	0.0021	0.028	0.1434	0.0055	0.1752	0.2055	0.0153	0.0027	0.0089	0.0033	0.012	0.0032	0.0045	0.0115	0.1362	0.1488	0.0031	0.0022	0.0152	0.0242	0.0123	0.0079	0.0148	0.0043	0.0036
8	rs3764796	17157677	0.77	0.622422290089237	0.74	0.910385700718773	0.138275912710137	0.230830052828632	0.0024	0.0021	0.028	0.1434	0.0055	0.1752	0.2054	0.0153	0.0027	0.0089	0.0033	0.012	0.0032	0.0045	0.0115	0.1362	0.1488	0.0031	0.0022	0.0152	0.0242	0.0123	0.0079	0.0148	0.0042	0.0036
8	rs4921744	17158312	0.77	0.622422290089237	0.73	0.98319925910612	0.135341866257216	0.226243288321223	0.0023	0.0021	0.0281	0.1435	0.0055	0.1752	0.2055	0.0153	0.0027	0.0089	0.0033	0.0121	0.0032	0.0045	0.0115	0.136	0.1489	0.0031	0.0022	0.0151	0.0242	0.0124	0.0079	0.0148	0.0042	0.0035
8	rs1548353	17166765	0.77	0.622422290089237	0.73	0.98319925910612	0.123014445012551	0.224938286978408	0.0023	0.0021	0.0282	0.1437	0.0056	0.1755	0.2043	0.0153	0.0027	0.0087	0.0033	0.0122	0.0031	0.0045	0.0117	0.1366	0.1486	0.003	0.0022	0.0147	0.0242	0.0126	0.0082	0.0149	0.0042	0.0035
8	rs2073689	17169576	0.77	0.622422290089237	0.73	0.98319925910612	0.0952472741279703	0.226896709366062	0.0023	0.0021	0.0283	0.1442	0.0056	0.1753	0.2043	0.0152	0.0026	0.0087	0.0033	0.0122	0.0031	0.0045	0.0118	0.1359	0.1482	0.003	0.0022	0.0146	0.0252	0.0126	0.0082	0.0149	0.0042	0.0035
8	rs112258707	17171377	0.77	0.622422290089237	0.73	0.98319925910612	0.0781418643292368	0.208200494923219	0.0023	0.0021	0.0283	0.1443	0.0056	0.175	0.2047	0.0152	0.0026	0.0087	0.0034	0.0122	0.0031	0.0045	0.0118	0.1359	0.1482	0.0029	0.0022	0.0143	0.0251	0.0125	0.0085	0.0149	0.0042	0.0034
8	rs12680752	17174343	0.77	0.622422290089237	0.73	0.98319925910612	0.0710691047822382	0.213198340012011	0.0022	0.0021	0.0282	0.1444	0.0057	0.1751	0.2051	0.0152	0.0024	0.0087	0.0034	0.0122	0.003	0.0046	0.0119	0.136	0.1482	0.0028	0.0021	0.0142	0.0251	0.0124	0.0085	0.0149	0.0042	0.0034
8	rs35225436	17176033	0.77	0.622422290089237	0.72	1.059530599108	0.0642712235871345	0.197178827838367	0.0021	0.002	0.0284	0.1448	0.0057	0.1755	0.2048	0.0152	0.0022	0.0088	0.0035	0.0123	0.0028	0.0047	0.0118	0.1361	0.1477	0.0027	0.0021	0.0141	0.0252	0.0124	0.0086	0.0148	0.0042	0.0033
8	rs71526115	17176461	0.77	0.622422290089237	0.71	1.13941950935302	0.0659732587714168	0.204188576914804	0.0021	0.002	0.0284	0.1448	0.0057	0.1755	0.2048	0.0152	0.0022	0.0088	0.0035	0.0123	0.0028	0.0047	0.0118	0.1361	0.1477	0.0027	0.0021	0.0141	0.0252	0.0124	0.0086	0.0148	0.0041	0.0033
8	rs6984683	17176495	0.77	0.622422290089237	0.71	1.13941950935302	0.0666265106143302	0.204504360313567	0.0021	0.002	0.0284	0.1448	0.0057	0.1755	0.2048	0.0152	0.0022	0.0088	0.0035	0.0123	0.0028	0.0047	0.0118	0.1361	0.1477	0.0027	0.0021	0.0141	0.0252	0.0124	0.0086	0.0148	0.0041	0.0033
8	rs76324384	17177832	0.77	0.622422290089237	0.71	1.13941950935302	0.0608420559684596	0.201772997176456	0.0021	0.002	0.0284	0.145	0.0057	0.1756	0.2047	0.0152	0.0022	0.0088	0.0035	0.0123	0.0028	0.0047	0.0118	0.1362	0.1477	0.0027	0.0021	0.014	0.0252	0.0124	0.0087	0.0148	0.0041	0.0033
8	rs77618004	17180786	0.77	0.622422290089237	0.71	1.13941950935302	0.0561413935485317	0.171075384045467	0.002	0.002	0.0285	0.1457	0.0058	0.1759	0.2041	0.0152	0.002	0.0089	0.0036	0.0123	0.0024	0.0048	0.0118	0.1366	0.1475	0.0025	0.0021	0.0137	0.0253	0.0124	0.0088	0.0145	0.0043	0.0032
8	rs2239864	17182485	0.77	0.622422290089237	0.72	1.059530599108	0.0651283726500597	0.175053977552171	0.002	0.002	0.0285	0.146	0.0059	0.176	0.2039	0.0152	0.002	0.0089	0.0036	0.0123	0.0022	0.0049	0.0118	0.1368	0.1474	0.0024	0.0021	0.0136	0.0254	0.0124	0.0088	0.0144	0.0043	0.0031
8	rs2051659	17186968	0.77	0.622422290089237	0.72	1.059530599108	0.0647573248429754	0.160978777219812	0.002	0.0021	0.0285	0.1461	0.0059	0.1759	0.2037	0.0155	0.0018	0.0089	0.0037	0.0123	0.0022	0.005	0.0118	0.1367	0.147	0.0024	0.0021	0.0136	0.0254	0.0124	0.0089	0.0144	0.0043	0.0031
8	rs57337554	17189030	0.77	0.622422290089237	0.74	0.910385700718773	0.0678853587343009	0.163312060790751	0.002	0.0021	0.0285	0.1462	0.0059	0.1759	0.2037	0.0157	0.0018	0.009	0.0038	0.0123	0.0022	0.005	0.0118	0.1367	0.1468	0.0024	0.002	0.0137	0.0254	0.0124	0.0089	0.0144	0.0044	0.003
8	rs13268203	17205529	0.77	0.622422290089237	0.74	0.910385700718773	0.0692207197372193	0.191486491249225	0.0019	0.0022	0.0289	0.148	0.0064	0.1753	0.2021	0.0159	0.0015	0.0094	0.0043	0.0126	0.0018	0.0057	0.0116	0.1359	0.1446	0.0023	0.0017	0.0142	0.0254	0.0128	0.0092	0.0145	0.005	0.0026
8	rs4921542	17205577	0.77	0.622422290089237	0.75	0.841047356078831	0.0690376244228447	0.189841171687917	0.0019	0.0022	0.0289	0.148	0.0064	0.1753	0.2021	0.0159	0.0015	0.0094	0.0043	0.0126	0.0018	0.0057	0.0116	0.1359	0.1446	0.0023	0.0017	0.0142	0.0254	0.0128	0.0092	0.0145	0.005	0.0026
8	rs2285291	17206588	0.77	0.622422290089237	0.75	0.841047356078831	0.0688142707673526	0.192310956719163	0.0019	0.0022	0.0288	0.1478	0.0064	0.1754	0.2021	0.0159	0.0015	0.0094	0.0043	0.0126	0.0018	0.0057	0.0116	0.1359	0.1445	0.0023	0.0017	0.0142	0.0254	0.0128	0.0093	0.0146	0.0052	0.0026
8	rs10503593	17212702	0.77	0.622422290089237	0.75	0.841047356078831	0.065559747380754	0.181991115950317	0.0019	0.0023	0.0287	0.1474	0.0067	0.1744	0.202	0.0161	0.0015	0.0095	0.0044	0.0127	0.0018	0.0059	0.0118	0.1354	0.1441	0.0021	0.0017	0.0146	0.0258	0.0129	0.0094	0.0147	0.0055	0.0026
8	rs35642230	17213764	0.77	0.622422290089237	0.76	0.775138689739853	0.0669846087752095	0.19499874107946	0.0019	0.0023	0.0287	0.1474	0.0067	0.1743	0.202	0.0161	0.0015	0.0095	0.0045	0.0127	0.0018	0.0059	0.0118	0.1354	0.1441	0.0021	0.0017	0.0147	0.0259	0.0129	0.0094	0.0147	0.0055	0.0026
8	rs1024355	17218629	0.77	0.622422290089237	0.76	0.775138689739853	0.0610480663395758	0.142469961976645	0.0019	0.0023	0.0286	0.1474	0.0067	0.1744	0.2018	0.0161	0.0015	0.0096	0.0045	0.0128	0.0018	0.0059	0.012	0.1354	0.1438	0.002	0.0015	0.0147	0.0258	0.0131	0.0094	0.0148	0.0055	0.0026
8	rs117735730	17220287	0.77	0.622422290089237	0.76	0.775138689739853	0.0529410925041075	0.118320283111515	0.0019	0.0023	0.0286	0.1475	0.0067	0.1743	0.2018	0.0161	0.0014	0.0096	0.0045	0.0128	0.0018	0.0059	0.0121	0.1354	0.1437	0.002	0.0015	0.0147	0.0258	0.0131	0.0094	0.0149	0.0055	0.0026
8	rs116939081	17230452	0.77	0.622422290089237	0.77	0.712611004068267	0.0304674333505138	0.101645008448666	0.0021	0.0023	0.0285	0.1481	0.0066	0.1734	0.2011	0.0161	0.0014	0.0099	0.0048	0.0129	0.0022	0.006	0.0125	0.1353	0.1425	0.0019	0.0015	0.0147	0.0258	0.0132	0.0095	0.0152	0.0056	0.0023
8	rs11203847	17231125	0.77	0.622422290089237	0.78	0.653412240020304	0.0313272624761411	0.108684480987511	0.0021	0.0023	0.0285	0.1481	0.0066	0.1734	0.2011	0.0161	0.0014	0.0099	0.0048	0.013	0.0022	0.006	0.0125	0.1353	0.1425	0.0019	0.0015	0.0147	0.0258	0.0132	0.0095	0.0152	0.0056	0.0023
8	rs10087746	17236268	0.77	0.622422290089237	0.78	0.653412240020304	0.0203679378666942	0.0588934940657599	0.0024	0.0023	0.0283	0.1484	0.0067	0.1719	0.1999	0.0163	0.0015	0.01	0.0049	0.0132	0.0024	0.0065	0.0126	0.1351	0.1424	0.0021	0.0016	0.0147	0.0258	0.0133	0.0095	0.0154	0.0058	0.0023
8	rs7461987	17236582	0.77	0.622422290089237	0.79	0.597486775499064	0.0189696626960521	0.0835388748898197	0.0028	0.0023	0.028	0.1488	0.007	0.1692	0.1979	0.0164	0.0016	0.0104	0.0051	0.0133	0.0023	0.0072	0.0134	0.1354	0.142	0.0025	0.0018	0.0146	0.0259	0.0137	0.0096	0.0157	0.006	0.0024
8	rs2188017	17236785	0.77	0.622422290089237	0.79	0.597486775499064	0.0235023131513493	0.0610688546371162	0.003	0.0025	0.0281	0.1486	0.0072	0.1678	0.1965	0.0165	0.0017	0.0104	0.0051	0.0135	0.0025	0.0076	0.014	0.1355	0.1419	0.0025	0.002	0.0147	0.0257	0.0141	0.0098	0.0158	0.006	0.0024
8	rs34587681	17236825	0.77	0.622422290089237	0.79	0.597486775499064	0.0222189937881111	0.0612682758992906	0.003	0.0024	0.0282	0.1485	0.0073	0.1675	0.1962	0.0165	0.0017	0.0104	0.0052	0.0135	0.0025	0.0077	0.014	0.1359	0.1418	0.0025	0.002	0.0147	0.0256	0.0141	0.0098	0.0159	0.006	0.0024
8	rs73208995	17237146	0.77	0.622422290089237	0.79	0.597486775499064	0.0199856844675578	0.0312597484489833	0.0032	0.0026	0.0282	0.1487	0.0074	0.1674	0.1952	0.0163	0.0017	0.0104	0.0052	0.0135	0.0024	0.0079	0.0141	0.1364	0.1417	0.0028	0.002	0.0147	0.0253	0.0141	0.0095	0.016	0.0063	0.0024
8	rs10093280	17238715	0.77	0.622422290089237	0.79	0.597486775499064	0.0316256008331836	0.045739439008876	0.0036	0.0028	0.0282	0.1491	0.0076	0.1671	0.1934	0.016	0.0017	0.0104	0.0054	0.0136	0.0023	0.0084	0.0143	0.1371	0.1415	0.0032	0.002	0.0145	0.0246	0.014	0.0091	0.0162	0.0069	0.0023
8	rs11992547	17239547	0.77	0.622422290089237	0.79	0.597486775499064	0.0318897826311783	0.0433073947657033	0.0036	0.0028	0.0283	0.1491	0.0076	0.167	0.1933	0.016	0.0017	0.0105	0.0054	0.0137	0.0023	0.0084	0.0143	0.1371	0.1415	0.0032	0.002	0.0145	0.0245	0.014	0.0091	0.0162	0.0069	0.0023
8	rs7004626	17243260	0.77	0.622422290089237	0.8	0.544775224122235	0.0436751821519181	0.0398810790597728	0.0036	0.003	0.0284	0.1492	0.0077	0.167	0.1929	0.0159	0.0018	0.0105	0.0055	0.0137	0.0022	0.0084	0.0144	0.1371	0.1414	0.0033	0.002	0.0145	0.0243	0.014	0.0089	0.0163	0.0071	0.0024
8	rs4921768	17244051	0.77	0.622422290089237	0.8	0.544775224122235	0.043034649128428	0.0339755053583509	0.0036	0.003	0.0283	0.1492	0.0076	0.1673	0.1933	0.0157	0.0018	0.0105	0.0055	0.0137	0.0022	0.0084	0.0143	0.137	0.1414	0.0034	0.002	0.0145	0.0242	0.0139	0.0089	0.0162	0.0071	0.0024
8	rs75363584	17244325	0.77	0.622422290089237	0.8	0.544775224122235	0.0389233693836245	0.0261454331419271	0.0036	0.0028	0.0283	0.1493	0.0076	0.1673	0.1933	0.0157	0.0018	0.0105	0.0055	0.0137	0.0022	0.0084	0.0143	0.1371	0.1414	0.0034	0.002	0.0143	0.0242	0.0139	0.0089	0.0162	0.0071	0.0024
8	rs4921546	17247311	0.77	0.622422290089237	0.81	0.49521423796015	0.0320345320658758	0.0216719102217646	0.0036	0.0029	0.0283	0.1495	0.0076	0.1668	0.1928	0.0157	0.0018	0.0106	0.0055	0.0138	0.0023	0.0084	0.0143	0.1373	0.1414	0.0034	0.002	0.0144	0.0243	0.0139	0.009	0.0162	0.0071	0.0024
8	rs10099554	17254124	0.77	0.622422290089237	0.81	0.49521423796015	0.0216468637463493	0.0154604531783686	0.0038	0.003	0.0281	0.1498	0.0079	0.1666	0.192	0.0156	0.0018	0.0109	0.0057	0.0143	0.0024	0.0086	0.0143	0.1356	0.1413	0.0034	0.0021	0.0147	0.024	0.014	0.0091	0.0165	0.007	0.0024
8	rs7463877	17255838	0.77	0.622422290089237	0.81	0.49521423796015	0.0229160245700767	0.0195668380103398	0.0037	0.003	0.028	0.1498	0.0082	0.1661	0.1913	0.0157	0.0017	0.0109	0.0058	0.0147	0.0024	0.0089	0.0143	0.1346	0.141	0.0034	0.0021	0.0149	0.0243	0.0143	0.0092	0.017	0.0071	0.0024
8	rs76470914	17258094	0.77	0.622422290089237	0.82	0.448736318624531	0.0218578503258504	0.022636058365174	0.0038	0.0031	0.0281	0.1503	0.0083	0.165	0.1907	0.0156	0.0017	0.0109	0.0059	0.015	0.0024	0.0092	0.0145	0.1336	0.1415	0.0033	0.0022	0.0151	0.0244	0.0144	0.0092	0.0174	0.0069	0.0024
8	rs60749264	17258466	0.77	0.622422290089237	0.81	0.49521423796015	0.0226599062465266	0.0241417796437503	0.0038	0.0031	0.0281	0.1503	0.0083	0.1649	0.1907	0.0156	0.0017	0.0109	0.006	0.015	0.0024	0.0092	0.0145	0.1335	0.1415	0.0033	0.0022	0.0151	0.0244	0.0144	0.0092	0.0174	0.0069	0.0023
8	rs75918244	17261879	0.77	0.622422290089237	0.82	0.448736318624531	0.0199598127429817	0.0213824830985977	0.0038	0.0031	0.0282	0.1507	0.0084	0.1646	0.1903	0.0156	0.0017	0.0109	0.006	0.015	0.0024	0.0093	0.0147	0.133	0.1417	0.0033	0.0021	0.0152	0.0244	0.0144	0.0092	0.0176	0.007	0.0023
8	rs7816168	17264357	0.77	0.622422290089237	0.82	0.448736318624531	0.0215738228765015	0.0272449100544205	0.0038	0.0031	0.0282	0.1509	0.0084	0.1643	0.19	0.0156	0.0017	0.0109	0.0061	0.0151	0.0024	0.0094	0.0148	0.1327	0.1418	0.0032	0.0021	0.0153	0.0244	0.0144	0.0093	0.0177	0.007	0.0023
8	rs117221577	17264999	0.78	0.56417027826485	0.82	0.448736318624531	0.020115408264991	0.0216719102217646	0.0038	0.0031	0.0282	0.1508	0.0084	0.1643	0.19	0.0156	0.0017	0.0108	0.0061	0.0151	0.0024	0.0094	0.0148	0.1327	0.1418	0.0032	0.0021	0.0153	0.0244	0.0144	0.0093	0.0177	0.007	0.0023
8	rs13263074	17267528	0.78	0.56417027826485	0.82	0.448736318624531	0.0191949137986584	0.0235339310116853	0.0037	0.0031	0.0283	0.1507	0.0084	0.1642	0.1905	0.0156	0.0017	0.0107	0.0061	0.0151	0.0023	0.0096	0.0149	0.1319	0.1418	0.0032	0.0022	0.0154	0.0244	0.0143	0.0093	0.0178	0.007	0.0023
8	rs117226909	17271335	0.78	0.56417027826485	0.82	0.448736318624531	0.00338825317419336	0.036529419968346	0.0036	0.0031	0.0293	0.1497	0.0079	0.1636	0.193	0.0154	0.0017	0.0101	0.0069	0.0163	0.0021	0.0095	0.0167	0.1252	0.1407	0.0029	0.0022	0.0158	0.0244	0.0154	0.0094	0.0199	0.0072	0.0024
8	rs2073697	17271447	0.78	0.56417027826485	0.82	0.448736318624531	0.00358907500307488	0.0423398292037379	0.0036	0.0031	0.0294	0.1496	0.0079	0.1636	0.1931	0.0154	0.0017	0.0101	0.0069	0.0164	0.0021	0.0095	0.0168	0.1249	0.1407	0.0028	0.0022	0.0158	0.0244	0.0155	0.0094	0.02	0.0072	0.0024
8	rs6999048	17271634	0.78	0.56417027826485	0.82	0.448736318624531	0.00401891641786032	0.042283217594939	0.0035	0.003	0.0295	0.1489	0.0079	0.1641	0.1933	0.0156	0.0017	0.01	0.0069	0.0165	0.0021	0.0096	0.0168	0.1244	0.1408	0.0028	0.0022	0.016	0.0244	0.0153	0.0095	0.0201	0.0072	0.0024
8	rs6587048	17272320	0.78	0.56417027826485	0.82	0.448736318624531	0.0040727995205145	0.0433073947657033	0.0034	0.003	0.0296	0.1489	0.0079	0.1641	0.1933	0.0157	0.0017	0.0099	0.0069	0.0165	0.0021	0.0096	0.0168	0.1245	0.1408	0.0028	0.0022	0.0161	0.0245	0.0152	0.0096	0.0201	0.0073	0.0024
8	rs10091958	17277214	0.78	0.56417027826485	0.82	0.448736318624531	0.00647044015019608	0.06807173161209	0.0032	0.0028	0.0303	0.1486	0.0079	0.1644	0.1926	0.0158	0.0015	0.0099	0.0069	0.017	0.0019	0.0095	0.0172	0.1241	0.1399	0.0026	0.002	0.0163	0.0249	0.0156	0.0096	0.0208	0.0072	0.0022
8	rs11779879	17277321	0.78	0.56417027826485	0.82	0.448736318624531	0.00761446479743746	0.0679327253358512	0.0032	0.0028	0.0303	0.149	0.0079	0.1642	0.193	0.0157	0.0015	0.0099	0.0069	0.0171	0.0019	0.0095	0.0172	0.124	0.1399	0.0025	0.002	0.0163	0.025	0.0156	0.0094	0.0208	0.0072	0.0022
8	rs17587917	17284486	0.79	0.509607847349147	0.82	0.448736318624531	0.0101873757664043	0.0762614879656374	0.0031	0.0027	0.0305	0.1488	0.0078	0.1644	0.1938	0.0157	0.0014	0.0099	0.0069	0.0169	0.0018	0.0097	0.0173	0.1238	0.1395	0.0024	0.0018	0.0163	0.0251	0.0154	0.0093	0.0211	0.0071	0.0021
8	rs10086318	17284564	0.79	0.509607847349147	0.82	0.448736318624531	0.0103718824066736	0.0764072979413735	0.0031	0.0027	0.0305	0.1488	0.0078	0.1644	0.1938	0.0157	0.0014	0.0099	0.0069	0.0169	0.0018	0.0097	0.0173	0.1238	0.1395	0.0024	0.0018	0.0163	0.0251	0.0154	0.0093	0.0211	0.0071	0.0021
8	rs74523828	17292332	0.79	0.509607847349147	0.82	0.448736318624531	0.0109626711680372	0.0906903285761184	0.0032	0.0027	0.0308	0.1486	0.0079	0.164	0.194	0.0158	0.0015	0.0098	0.0066	0.0171	0.0017	0.0096	0.0177	0.1235	0.1388	0.0024	0.0017	0.0164	0.0251	0.0158	0.0095	0.0211	0.0072	0.002
8	rs7817949	17293723	0.79	0.509607847349147	0.82	0.448736318624531	0.0116535745201298	0.0943930257383542	0.0032	0.0027	0.0309	0.1486	0.0079	0.164	0.1941	0.0159	0.0015	0.0098	0.0065	0.0172	0.0016	0.0096	0.0177	0.1235	0.1387	0.0024	0.0016	0.0164	0.0251	0.0159	0.0095	0.0211	0.0072	0.002
8	rs73666149	17293898	0.79	0.509607847349147	0.83	0.405269641990714	0.0114349673036632	0.0939963386278548	0.0032	0.0027	0.0309	0.1486	0.0079	0.164	0.1941	0.0159	0.0015	0.0097	0.0065	0.0172	0.0016	0.0096	0.0178	0.1235	0.1387	0.0024	0.0016	0.0164	0.0251	0.0159	0.0095	0.0211	0.0072	0.002
8	rs77985162	17297610	0.79	0.509607847349147	0.83	0.405269641990714	0.0117698825050467	0.0999341173109123	0.0033	0.0026	0.031	0.1486	0.0078	0.164	0.1937	0.0159	0.0015	0.0097	0.0065	0.0174	0.0016	0.0097	0.018	0.1231	0.1384	0.0025	0.0016	0.0163	0.0251	0.0162	0.0095	0.0213	0.0072	0.0021
8	rs17124584	17297758	0.79	0.509607847349147	0.83	0.405269641990714	0.0118753018174809	0.101073454066967	0.0033	0.0026	0.031	0.1486	0.0077	0.164	0.1937	0.0159	0.0015	0.0097	0.0065	0.0174	0.0016	0.0097	0.018	0.123	0.1384	0.0025	0.0016	0.0163	0.0251	0.0162	0.0095	0.0213	0.0072	0.0021
8	rs17631977	17298071	0.79	0.509607847349147	0.83	0.405269641990714	0.0121658613329747	0.101073454066967	0.0033	0.0026	0.031	0.1486	0.0077	0.164	0.1936	0.0158	0.0015	0.0097	0.0065	0.0174	0.0016	0.0097	0.0181	0.1229	0.1383	0.0025	0.0016	0.0163	0.0251	0.0163	0.0096	0.0214	0.0072	0.0021
8	rs140242583	17300360	0.8	0.458652199356866	0.84	0.364737902801441	0.016095710708861	0.197074828949194	0.0037	0.0028	0.0316	0.1474	0.0077	0.1612	0.1921	0.0157	0.0024	0.0099	0.0072	0.0192	0.0019	0.0097	0.0208	0.1182	0.1351	0.0034	0.0018	0.0162	0.0248	0.0177	0.0098	0.0231	0.0077	0.0027
8	rs13280936	17302505	0.8	0.458652199356866	0.84	0.364737902801441	0.056764404435444	0.344090821582801	0.0039	0.0029	0.0324	0.1472	0.0077	0.159	0.1914	0.0154	0.0032	0.0102	0.0073	0.0205	0.0022	0.0099	0.0225	0.1154	0.1324	0.0041	0.0019	0.0161	0.0246	0.0181	0.01	0.0243	0.0081	0.0032
8	rs17632001	17303391	0.8	0.458652199356866	0.84	0.364737902801441	0.0733291671662237	0.392421213974657	0.0039	0.0029	0.0326	0.1471	0.0077	0.1585	0.1913	0.0153	0.0033	0.0103	0.0073	0.0207	0.0023	0.0099	0.0228	0.1149	0.1319	0.0042	0.0019	0.0161	0.0246	0.0182	0.0101	0.0245	0.0082	0.0033
8	rs1034559	17309017	0.8	0.458652199356866	0.84	0.364737902801441	0.0860734865366796	0.412736309120951	0.004	0.003	0.0326	0.1472	0.0077	0.1584	0.191	0.0153	0.0034	0.0104	0.0073	0.0207	0.0023	0.0099	0.0229	0.1146	0.1318	0.0044	0.0019	0.0161	0.0246	0.0182	0.0101	0.0247	0.0083	0.0033
8	rs62499271	17309185	0.8	0.458652199356866	0.84	0.364737902801441	0.0874393606792596	0.413257542272414	0.004	0.003	0.0326	0.1473	0.0077	0.1584	0.191	0.0153	0.0034	0.0104	0.0073	0.0207	0.0023	0.0099	0.0229	0.1146	0.1318	0.0044	0.0019	0.0161	0.0246	0.0182	0.0101	0.0247	0.0083	0.0033
8	rs4554505	17314613	0.8	0.458652199356866	0.83	0.405269641990714	0.112363134473048	0.505292519861458	0.0041	0.003	0.0327	0.1474	0.0078	0.1582	0.1906	0.0154	0.0035	0.0103	0.0074	0.0206	0.0023	0.0099	0.0231	0.1141	0.1315	0.0046	0.002	0.0161	0.0245	0.0182	0.01	0.0249	0.0083	0.0035
8	rs2705044	17322180	0.8	0.458652199356866	0.83	0.405269641990714	0.184565178420693	0.553389014959238	0.0042	0.003	0.0328	0.1473	0.0076	0.1577	0.1902	0.0155	0.0036	0.0102	0.0074	0.0206	0.0023	0.0098	0.0236	0.1139	0.1316	0.005	0.002	0.0161	0.0244	0.0183	0.01	0.025	0.0084	0.0036
8	Affx-31840673	17322265	0.8	0.458652199356866	0.84	0.364737902801441	0.184416326510826	0.551983805753913	0.0042	0.003	0.0328	0.1473	0.0076	0.1577	0.1902	0.0155	0.0036	0.0102	0.0074	0.0206	0.0023	0.0098	0.0236	0.1138	0.1316	0.005	0.002	0.0161	0.0244	0.0183	0.01	0.025	0.0084	0.0036
8	rs17503756	17322486	0.8	0.458652199356866	0.84	0.364737902801441	0.183561768397838	0.545811355570386	0.0042	0.003	0.0328	0.1473	0.0076	0.1577	0.1902	0.0155	0.0036	0.0102	0.0074	0.0206	0.0023	0.0098	0.0236	0.1138	0.1316	0.005	0.002	0.0161	0.0244	0.0183	0.01	0.025	0.0084	0.0036
8	rs2705033	17326701	0.8	0.458652199356866	0.84	0.364737902801441	0.173233893235638	0.618368732683002	0.0043	0.0031	0.0328	0.1472	0.0083	0.1571	0.1898	0.0154	0.0036	0.0101	0.0076	0.0206	0.0024	0.0098	0.0238	0.1138	0.1314	0.005	0.002	0.0164	0.0243	0.0183	0.0099	0.0249	0.0085	0.0037
8	rs17588377	17326968	0.8	0.458652199356866	0.84	0.364737902801441	0.174024375228539	0.605982382047486	0.0043	0.0031	0.0328	0.1472	0.0083	0.1571	0.1898	0.0154	0.0037	0.0101	0.0076	0.0206	0.0024	0.0098	0.0238	0.1138	0.1314	0.005	0.002	0.0164	0.0243	0.0183	0.0099	0.0249	0.0085	0.0037
8	rs2720508	17329827	0.8	0.458652199356866	0.84	0.364737902801441	0.202222160017408	0.659537491400235	0.0045	0.0032	0.0329	0.1471	0.0084	0.1568	0.1895	0.0154	0.0038	0.0102	0.0076	0.0207	0.0024	0.0098	0.0238	0.1138	0.131	0.005	0.002	0.0164	0.0243	0.0184	0.0098	0.0249	0.0086	0.0037
8	rs2517120	17331692	0.8	0.458652199356866	0.84	0.364737902801441	0.208631584171243	0.693143018288334	0.0047	0.0033	0.0328	0.1471	0.0086	0.1566	0.1891	0.0155	0.0039	0.0102	0.0076	0.0207	0.0026	0.0098	0.0238	0.1135	0.1307	0.0051	0.0021	0.0164	0.0243	0.0184	0.0098	0.0249	0.0086	0.0038
8	rs10448129	17332465	0.8	0.458652199356866	0.84	0.364737902801441	0.255894815495223	0.701008652442496	0.0048	0.0033	0.0329	0.1472	0.0085	0.1565	0.1893	0.0155	0.004	0.0101	0.0076	0.0207	0.0026	0.0098	0.0237	0.1135	0.1306	0.0052	0.0021	0.0164	0.0242	0.0183	0.0098	0.0249	0.0086	0.0039
8	rs117944745	17333901	0.8	0.458652199356866	0.84	0.364737902801441	0.270325508417904	0.685593138620418	0.0048	0.0033	0.033	0.1472	0.0085	0.1567	0.1893	0.0155	0.0041	0.0101	0.0076	0.0207	0.0027	0.0098	0.0237	0.1135	0.1301	0.0052	0.0021	0.0164	0.0242	0.0182	0.0099	0.025	0.0086	0.0039
8	rs76201254	17337131	0.8	0.458652199356866	0.84	0.364737902801441	0.294026241850596	0.689439763777944	0.0048	0.0033	0.033	0.1471	0.0085	0.1564	0.1893	0.0155	0.0041	0.0101	0.0076	0.0207	0.0027	0.0098	0.0238	0.1135	0.1297	0.0053	0.0022	0.0165	0.0243	0.0181	0.0099	0.025	0.0086	0.004
8	rs2705069	17340758	0.8	0.458652199356866	0.84	0.364737902801441	0.377150558381226	0.73687198445977	0.0049	0.0034	0.0331	0.1469	0.0086	0.1556	0.1895	0.0156	0.0043	0.0102	0.0076	0.0207	0.0029	0.0098	0.0238	0.1134	0.1286	0.0055	0.0022	0.0167	0.0245	0.0177	0.01	0.0252	0.0087	0.0041
8	rs34493604	17340989	0.8	0.458652199356866	0.84	0.364737902801441	0.380338600705514	0.758123824184422	0.0049	0.0034	0.0332	0.1468	0.0086	0.1556	0.1895	0.0156	0.0043	0.0102	0.0076	0.0207	0.0029	0.0098	0.0238	0.1134	0.1286	0.0055	0.0022	0.0167	0.0245	0.0177	0.01	0.0253	0.0087	0.0041
8	rs77577155	17345151	0.8	0.458652199356866	0.84	0.364737902801441	0.42249295824545	0.714410746195424	0.0051	0.0034	0.0332	0.1466	0.0086	0.1548	0.1888	0.0156	0.0045	0.0103	0.0076	0.0208	0.0031	0.0099	0.0239	0.1134	0.1284	0.0056	0.0023	0.0167	0.0245	0.0177	0.0103	0.0252	0.0087	0.0043
8	rs116879563	17350435	0.8	0.458652199356866	0.83	0.405269641990714	0.502816500858276	0.858811041237386	0.0054	0.0035	0.0331	0.1462	0.0088	0.1534	0.1874	0.0158	0.0048	0.0104	0.0076	0.0211	0.0033	0.0102	0.024	0.1134	0.1281	0.0059	0.0026	0.0167	0.0245	0.0177	0.0107	0.0252	0.0089	0.0047
8	rs75447967	17352456	0.8	0.458652199356866	0.83	0.405269641990714	0.546292957713947	0.929709639510321	0.0055	0.0035	0.0331	0.1461	0.0089	0.1528	0.1869	0.0158	0.0049	0.0105	0.0076	0.0211	0.0035	0.0103	0.024	0.1133	0.128	0.006	0.0026	0.0167	0.0245	0.0177	0.0109	0.0252	0.009	0.0049
8	rs74720879	17352904	0.8	0.458652199356866	0.83	0.405269641990714	0.555405097268075	0.94741087635764	0.0055	0.0036	0.0331	0.1461	0.0089	0.1527	0.1867	0.0158	0.0049	0.0105	0.0076	0.0211	0.0035	0.0103	0.024	0.1133	0.1279	0.006	0.0027	0.0167	0.0245	0.0177	0.011	0.0251	0.009	0.0049
8	rs12114514	17357731	0.8	0.458652199356866	0.83	0.405269641990714	0.680112900310202	1.14750457152175	0.0058	0.0037	0.0331	0.1461	0.009	0.1513	0.1854	0.016	0.0052	0.0106	0.0077	0.0213	0.0038	0.0106	0.0241	0.1133	0.1274	0.0062	0.0029	0.0167	0.0245	0.0178	0.0114	0.0251	0.0092	0.0053
8	rs17632374	17357755	0.8	0.458652199356866	0.83	0.405269641990714	0.681787109989176	1.14816136156023	0.0058	0.0037	0.0331	0.1461	0.009	0.1513	0.1854	0.016	0.0052	0.0106	0.0077	0.0213	0.0038	0.0106	0.0241	0.1133	0.1274	0.0062	0.0029	0.0167	0.0245	0.0178	0.0114	0.0251	0.0092	0.0053
8	rs74632439	17359089	0.8	0.458652199356866	0.83	0.405269641990714	0.720128725271868	1.15769243671641	0.0059	0.0037	0.0332	0.1459	0.009	0.1509	0.1855	0.0161	0.0052	0.0106	0.0077	0.0214	0.0038	0.0106	0.0241	0.1132	0.1274	0.0063	0.0029	0.0167	0.0245	0.0177	0.0114	0.025	0.0092	0.0053
8	rs2588210	17363088	0.8	0.458652199356866	0.82	0.448736318624531	0.81494980612182	1.28987643018819	0.006	0.0039	0.0334	0.1457	0.0092	0.1499	0.1859	0.0162	0.0053	0.0105	0.0078	0.0215	0.004	0.0108	0.0241	0.1126	0.1269	0.0064	0.003	0.0166	0.0246	0.0175	0.0114	0.0249	0.0092	0.0055
8	rs4921553	17363668	0.8	0.458652199356866	0.82	0.448736318624531	0.849042052774309	1.29289392498015	0.006	0.0039	0.0334	0.1456	0.0096	0.1495	0.1856	0.0163	0.0053	0.0105	0.0078	0.0214	0.0041	0.0108	0.0241	0.1125	0.1268	0.0065	0.003	0.0167	0.0248	0.0174	0.0115	0.0248	0.0095	0.0055
8	rs34806950	17367451	0.8	0.458652199356866	0.82	0.448736318624531	5.47096198721637	4.76967369327986	0.0082	0.0052	0.0319	0.1445	0.014	0.1354	0.1791	0.0179	0.0076	0.01	0.0084	0.0217	0.0068	0.0117	0.0263	0.1085	0.1228	0.0089	0.0049	0.0165	0.0238	0.0193	0.0145	0.0231	0.0115	0.0095
8	rs17504533	17375009	0.8	0.458652199356866	0.81	0.49521423796015	5.59115484801409	5.00312028313126	0.0083	0.0054	0.0318	0.1448	0.014	0.135	0.1785	0.018	0.0077	0.0101	0.0085	0.0218	0.0069	0.0118	0.0261	0.1083	0.1227	0.0091	0.0051	0.0164	0.0238	0.0193	0.0147	0.0233	0.0115	0.0096
8	rs76973246	17377532	0.8	0.458652199356866	0.81	0.49521423796015	5.63625120420815	5.18118553341827	0.0083	0.0055	0.0318	0.145	0.0141	0.1348	0.1782	0.018	0.0078	0.0101	0.0085	0.0218	0.0069	0.0119	0.026	0.1083	0.1226	0.0091	0.0051	0.0163	0.0237	0.0194	0.0148	0.0234	0.0115	0.0096
8	rs17632516	17377792	0.8	0.458652199356866	0.81	0.49521423796015	5.64961795281056	5.20058160432153	0.0083	0.0055	0.0318	0.145	0.0141	0.1348	0.1781	0.018	0.0078	0.0101	0.0085	0.0218	0.0069	0.0119	0.026	0.1083	0.1226	0.0091	0.0051	0.0163	0.0237	0.0194	0.0148	0.0235	0.0115	0.0096
8	rs1858715	17379221	0.8	0.458652199356866	0.81	0.49521423796015	5.74025499138518	5.30418428037378	0.0087	0.0056	0.0317	0.1452	0.0141	0.1347	0.1778	0.0181	0.0078	0.0101	0.0086	0.0218	0.0069	0.012	0.0259	0.1082	0.1224	0.0091	0.0051	0.0163	0.0237	0.0194	0.0148	0.0235	0.0116	0.0096
8	rs2720491	17383427	0.8	0.458652199356866	0.81	0.49521423796015	5.9987343105681	5.4192533798296	0.0087	0.0057	0.0315	0.1451	0.0143	0.1347	0.1771	0.0183	0.0082	0.0101	0.0087	0.0218	0.007	0.0121	0.0255	0.1085	0.1222	0.0089	0.0052	0.0164	0.0237	0.0193	0.0148	0.0235	0.0116	0.0097
8	rs12679616	17386752	0.81	0.411214762386647	0.81	0.49521423796015	6.48446582856585	5.77827243910942	0.0088	0.0061	0.0318	0.145	0.0145	0.135	0.1771	0.018	0.0085	0.0102	0.0087	0.0219	0.0071	0.0122	0.0252	0.1086	0.1219	0.0089	0.0052	0.0159	0.0228	0.0189	0.0148	0.0235	0.012	0.01
8	rs2588222	17386854	0.81	0.411214762386647	0.82	0.448736318624531	6.50606919713259	5.7826606741615	0.0089	0.0061	0.0318	0.1452	0.0145	0.1349	0.177	0.018	0.0085	0.0102	0.0087	0.0219	0.0071	0.0122	0.0252	0.1086	0.1219	0.0089	0.0052	0.0159	0.0228	0.0189	0.0148	0.0235	0.012	0.01
8	rs116976262	17387624	0.82	0.36720095628419	0.82	0.448736318624531	7.10438024787445	6.05257206668236	0.0087	0.0065	0.0311	0.1446	0.0149	0.1368	0.1791	0.0182	0.0083	0.0102	0.009	0.0215	0.0073	0.0123	0.0248	0.1063	0.1215	0.0086	0.0052	0.0152	0.0226	0.0189	0.0148	0.0232	0.0124	0.0104
8	rs2588228	17390525	0.81	0.411214762386647	0.82	0.448736318624531	10.0895375070676	6.64550247503117	0.0085	0.0074	0.0295	0.1428	0.016	0.1409	0.1836	0.0186	0.008	0.0105	0.0096	0.0205	0.0078	0.0127	0.0239	0.1015	0.1203	0.008	0.0052	0.0137	0.0222	0.019	0.0149	0.023	0.0134	0.0115
8	rs77605203	17392642	0.8	0.458652199356866	0.81	0.49521423796015	10.3466212077648	6.95355312895179	0.0085	0.0074	0.0293	0.1431	0.016	0.1417	0.183	0.0187	0.008	0.0105	0.0097	0.0204	0.0077	0.0127	0.0238	0.1007	0.1202	0.0081	0.0052	0.0139	0.0224	0.0189	0.015	0.0229	0.0136	0.0115
8	rs2588235	17392828	0.8	0.458652199356866	0.81	0.49521423796015	10.459371236825	6.87625812415148	0.0085	0.0074	0.0292	0.1431	0.016	0.1425	0.1828	0.0187	0.008	0.0105	0.0097	0.0204	0.0077	0.0127	0.0238	0.1006	0.12	0.0079	0.0052	0.0139	0.0224	0.0189	0.015	0.0229	0.0136	0.0115
8	rs13259948	17396380	0.8	0.458652199356866	0.8	0.544775224122235	11.2976894372843	6.95254371611166	0.0085	0.0074	0.0288	0.143	0.0159	0.1432	0.1834	0.0194	0.0082	0.0105	0.01	0.0205	0.0076	0.0126	0.0233	0.0995	0.1195	0.0078	0.0051	0.0143	0.0228	0.0185	0.0153	0.0226	0.0142	0.0116
8	rs13282723	17398752	0.8	0.458652199356866	0.78	0.653412240020304	11.6907694436996	7.16107288921535	0.0085	0.0074	0.0287	0.1429	0.0159	0.1434	0.1836	0.0196	0.0082	0.0105	0.0101	0.0205	0.0076	0.0125	0.0231	0.0992	0.1194	0.0078	0.0051	0.0145	0.0229	0.0184	0.0153	0.0225	0.0144	0.0116
8	rs2237817	17399762	0.8	0.458652199356866	0.77	0.712611004068267	11.9445805758704	7.29442346078101	0.0085	0.0074	0.0287	0.1429	0.0159	0.1435	0.1836	0.0196	0.0082	0.0106	0.0101	0.0206	0.0076	0.0125	0.0231	0.0991	0.1193	0.0078	0.005	0.0145	0.0229	0.0184	0.0153	0.0225	0.0144	0.0116
8	rs2517251	17400592	0.8	0.458652199356866	0.77	0.712611004068267	11.7611177719217	7.17644424635733	0.0084	0.0074	0.0289	0.1429	0.0158	0.1436	0.1837	0.0196	0.0082	0.0105	0.0101	0.0205	0.0076	0.0125	0.023	0.0989	0.1194	0.0078	0.005	0.0145	0.023	0.0184	0.0153	0.0225	0.0144	0.0116
8	rs2705019	17402798	0.8	0.458652199356866	0.77	0.712611004068267	11.6810184991631	7.14651236603609	0.0083	0.0074	0.0288	0.1431	0.0158	0.1437	0.1835	0.0197	0.0082	0.0105	0.0101	0.0205	0.0074	0.0125	0.023	0.0988	0.1194	0.0077	0.0051	0.0146	0.0231	0.0184	0.0154	0.0225	0.0144	0.0116
8	rs2245183	17406413	0.8	0.458652199356866	0.77	0.712611004068267	11.7813276787685	7.42285081292648	0.0085	0.0074	0.0286	0.1433	0.0158	0.1439	0.1832	0.0198	0.0082	0.0106	0.0102	0.0205	0.0075	0.0126	0.0229	0.0986	0.1194	0.0077	0.0051	0.0146	0.0232	0.0184	0.0154	0.0225	0.0145	0.0115
8	rs78382712	17407228	0.8	0.458652199356866	0.77	0.712611004068267	11.6406602041588	7.35456948051809	0.0086	0.0074	0.0286	0.1433	0.0158	0.1439	0.183	0.0196	0.0082	0.0106	0.0102	0.0205	0.0075	0.0126	0.0228	0.099	0.1194	0.0077	0.0051	0.0146	0.0232	0.0184	0.0154	0.0224	0.0146	0.0115
8	rs2285293	17409743	0.8	0.458652199356866	0.78	0.653412240020304	11.8082257952694	7.40663826963043	0.0088	0.0073	0.0286	0.1436	0.0157	0.1439	0.183	0.0196	0.0084	0.0104	0.0102	0.0205	0.0075	0.0125	0.0228	0.099	0.1193	0.0076	0.0051	0.0146	0.023	0.0184	0.0153	0.0225	0.0146	0.0115
8	rs2301539	17412333	0.8	0.458652199356866	0.78	0.653412240020304	12.6584395066622	7.07009882835891	0.009	0.0071	0.0283	0.1442	0.0156	0.1442	0.1834	0.0196	0.0087	0.0105	0.0102	0.0203	0.0076	0.0124	0.0227	0.099	0.1192	0.0068	0.0049	0.0145	0.0228	0.0184	0.0153	0.0225	0.0148	0.0114
8	rs10503597	17412891	0.8	0.458652199356866	0.78	0.653412240020304	10.6009384603658	6.74177572039528	0.0088	0.0071	0.0275	0.1442	0.0154	0.146	0.1839	0.0197	0.009	0.0105	0.0103	0.0201	0.0077	0.0125	0.0221	0.0988	0.1189	0.0071	0.0049	0.0145	0.0227	0.018	0.0154	0.0224	0.0151	0.0108
8	rs17632706	17413155	0.8	0.458652199356866	0.79	0.597486775499064	10.0615056455502	7.04827547946756	0.0088	0.0071	0.027	0.1441	0.0152	0.1469	0.1842	0.0198	0.0092	0.0105	0.0104	0.02	0.0078	0.0127	0.0218	0.0987	0.1188	0.0072	0.0049	0.0145	0.0226	0.0177	0.0155	0.0223	0.0153	0.0104
8	rs78915381	17413261	0.8	0.458652199356866	0.8	0.544775224122235	9.54277824567942	6.72162771150602	0.0086	0.007	0.0276	0.1441	0.0151	0.147	0.1842	0.0199	0.0091	0.0105	0.0105	0.02	0.0078	0.0125	0.0216	0.0992	0.1189	0.0071	0.0048	0.0146	0.0226	0.0177	0.0155	0.0222	0.0154	0.0103
8	rs2720588	17414450	0.8	0.458652199356866	0.8	0.544775224122235	6.11311204419881	4.46394055292513	0.0076	0.0067	0.0271	0.143	0.0146	0.1509	0.1886	0.0203	0.0075	0.0108	0.0115	0.0202	0.0068	0.013	0.0191	0.0995	0.1206	0.0057	0.004	0.0142	0.0227	0.0177	0.0159	0.021	0.016	0.0086
8	rs62498020	17415610	0.8	0.458652199356866	0.8	0.544775224122235	5.8806412155298	4.12302153341347	0.0075	0.0068	0.0271	0.1431	0.0144	0.1508	0.1888	0.0203	0.0073	0.0109	0.0116	0.0202	0.0067	0.013	0.019	0.1001	0.1212	0.0055	0.0039	0.0139	0.0226	0.0177	0.0158	0.0208	0.0161	0.0084
8	rs80330909	17415796	0.8	0.458652199356866	0.8	0.544775224122235	5.94247710977959	4.2399072234487	0.0075	0.0068	0.0271	0.1432	0.0144	0.1508	0.1889	0.0204	0.0072	0.011	0.0116	0.0202	0.0067	0.0131	0.019	0.1002	0.1213	0.0054	0.0039	0.0139	0.0226	0.0177	0.0158	0.0207	0.0161	0.0084
8	rs74514270	17415862	0.8	0.458652199356866	0.8	0.544775224122235	5.94382950497985	4.23289780076081	0.0075	0.0068	0.0271	0.1432	0.0144	0.1508	0.1889	0.0204	0.0072	0.011	0.0116	0.0202	0.0067	0.0131	0.019	0.1002	0.1213	0.0054	0.0039	0.0139	0.0226	0.0177	0.0158	0.0207	0.0161	0.0084
8	rs2588252	17417329	0.8	0.458652199356866	0.8	0.544775224122235	5.02383835956094	3.83374479713646	0.0072	0.0066	0.0267	0.1434	0.0139	0.1511	0.1888	0.0206	0.0069	0.0118	0.0117	0.0198	0.0066	0.0133	0.0184	0.1008	0.1232	0.0053	0.0038	0.0137	0.0227	0.0174	0.0158	0.0199	0.0165	0.008
8	rs2301540	17417756	0.8	0.458652199356866	0.8	0.544775224122235	4.25039971040775	3.61223287687207	0.0071	0.0064	0.0263	0.1441	0.0137	0.1512	0.1889	0.0206	0.0068	0.012	0.0117	0.0198	0.0065	0.0133	0.0182	0.1009	0.124	0.0052	0.0037	0.0137	0.0229	0.0173	0.0157	0.0198	0.0166	0.0076
8	rs56296898	17418465	0.8	0.458652199356866	0.8	0.544775224122235	3.09078053163131	3.32513363236084	0.007	0.006	0.0256	0.145	0.0133	0.1516	0.1902	0.0208	0.0065	0.012	0.0118	0.0196	0.0063	0.0138	0.0178	0.1005	0.1246	0.0051	0.0037	0.0138	0.0236	0.0171	0.0156	0.0193	0.0164	0.0069
8	rs3780121	17418671	0.8	0.458652199356866	0.8	0.544775224122235	3.1270795997578	3.29012758414121	0.0069	0.0059	0.0256	0.1456	0.0132	0.152	0.1903	0.0209	0.0064	0.0123	0.0119	0.0194	0.0062	0.0139	0.0178	0.1005	0.1237	0.005	0.0036	0.0139	0.024	0.0171	0.0155	0.0192	0.0164	0.0067
8	rs2517257	17419054	0.8	0.458652199356866	0.8	0.544775224122235	2.71794204078144	2.84339044286698	0.0069	0.0058	0.0254	0.1461	0.0128	0.1531	0.1912	0.0209	0.0062	0.0122	0.0119	0.0194	0.0058	0.0139	0.0179	0.1002	0.1241	0.0048	0.0035	0.0139	0.024	0.0172	0.0154	0.0189	0.0165	0.0062
8	rs79838296	17419074	0.8	0.458652199356866	0.8	0.544775224122235	2.64795324890183	2.81027351481897	0.0069	0.0058	0.0261	0.1456	0.0128	0.1529	0.1909	0.0209	0.0062	0.0122	0.0119	0.0194	0.0058	0.0137	0.0179	0.1006	0.1245	0.0048	0.0035	0.0139	0.024	0.0169	0.0154	0.0188	0.0165	0.0062
8	rs2705062	17419299	0.8	0.458652199356866	0.8	0.544775224122235	2.38686347731617	2.6923863031257	0.0067	0.0055	0.026	0.146	0.0127	0.1538	0.1917	0.0208	0.006	0.0123	0.0119	0.0193	0.0055	0.0137	0.0176	0.1007	0.1245	0.0047	0.0034	0.0141	0.0239	0.0168	0.0152	0.0187	0.0164	0.0061
8	rs56335308	17419461	0.8	0.458652199356866	0.8	0.544775224122235	2.11298674134682	2.5240583530692	0.0067	0.0053	0.0258	0.1461	0.0126	0.154	0.1919	0.0208	0.0059	0.0123	0.0119	0.0192	0.0054	0.0136	0.0175	0.1008	0.1247	0.0046	0.0034	0.0141	0.0239	0.0167	0.0151	0.0186	0.0164	0.006
8	rs62622371	17419539	0.8	0.458652199356866	0.8	0.544775224122235	2.05591766949345	2.47167686407371	0.0067	0.0053	0.0258	0.1462	0.0126	0.1541	0.192	0.0208	0.0059	0.0124	0.0119	0.0192	0.0054	0.0136	0.0175	0.1009	0.1248	0.0046	0.0034	0.0141	0.0239	0.0167	0.0151	0.0186	0.0163	0.006
8	rs117694171	17422332	0.82	0.36720095628419	0.8	0.544775224122235	0.997926356460345	1.75159543343891	0.0056	0.0045	0.0234	0.1482	0.0122	0.1577	0.1946	0.0207	0.0044	0.0135	0.0122	0.0182	0.0041	0.0133	0.0163	0.1031	0.1306	0.0038	0.003	0.0134	0.0228	0.0162	0.0144	0.0173	0.0155	0.0049
8	rs7823792	17423171	0.82	0.36720095628419	0.8	0.544775224122235	0.881771356454469	1.69437802203842	0.0054	0.0044	0.0229	0.1487	0.0121	0.1586	0.1952	0.0206	0.004	0.0137	0.0123	0.018	0.0038	0.0132	0.0159	0.1036	0.132	0.0035	0.0029	0.0133	0.0225	0.016	0.0142	0.017	0.0153	0.0046
8	rs74844803	17423433	0.82	0.36720095628419	0.8	0.544775224122235	0.85369697618233	1.68422791823714	0.0053	0.0043	0.0227	0.1488	0.012	0.1588	0.1954	0.0206	0.004	0.0138	0.0123	0.0179	0.0038	0.0132	0.0159	0.1037	0.1324	0.0035	0.0028	0.0133	0.0225	0.016	0.0142	0.0169	0.0152	0.0045
8	rs116891263	17425173	0.82	0.36720095628419	0.8	0.544775224122235	0.682879980843289	1.64459098907433	0.005	0.0041	0.0218	0.1496	0.0118	0.1599	0.1962	0.0204	0.0036	0.0142	0.0122	0.0175	0.0034	0.0131	0.0154	0.1044	0.1347	0.0034	0.0027	0.0132	0.0222	0.0156	0.0139	0.0162	0.0149	0.0042
8	rs62498021	17425196	0.82	0.36720095628419	0.8	0.544775224122235	0.681422994224335	1.640408648668	0.005	0.0041	0.0218	0.1496	0.0118	0.1601	0.1963	0.0204	0.0036	0.0142	0.0122	0.0175	0.0034	0.0131	0.0154	0.1043	0.1348	0.0034	0.0027	0.0132	0.0221	0.0156	0.0138	0.0163	0.0149	0.0042
8	rs12156191	17427256	0.82	0.36720095628419	0.8	0.544775224122235	0.540781232729845	1.50332894591059	0.0047	0.0038	0.0208	0.151	0.0116	0.1609	0.1972	0.0202	0.0031	0.0143	0.012	0.0171	0.0031	0.0128	0.0148	0.1053	0.1375	0.0034	0.0026	0.0131	0.0219	0.0152	0.0135	0.0155	0.0144	0.0038
8	rs73198106	17427725	0.82	0.36720095628419	0.8	0.544775224122235	0.502626833174419	1.48135280538235	0.0046	0.0037	0.0207	0.1513	0.0116	0.161	0.1974	0.0202	0.0031	0.0143	0.0119	0.0171	0.0031	0.0128	0.0147	0.1055	0.138	0.0034	0.0025	0.0131	0.0218	0.0152	0.0134	0.0154	0.0143	0.0037
8	rs12156216	17428962	0.82	0.36720095628419	0.8	0.544775224122235	0.460346255613069	1.4387520354256	0.0045	0.0037	0.0204	0.1519	0.0115	0.1612	0.1977	0.0202	0.0029	0.0143	0.0118	0.0169	0.003	0.0126	0.0145	0.1062	0.1388	0.0033	0.0025	0.013	0.0217	0.015	0.0133	0.0151	0.0141	0.0036
8	rs2705052	17432381	0.82	0.36720095628419	0.8	0.544775224122235	0.381330765122943	1.33796179637888	0.0042	0.0035	0.0197	0.1535	0.0111	0.1615	0.1984	0.0201	0.0025	0.0144	0.0116	0.0164	0.0027	0.0123	0.0141	0.108	0.1409	0.0033	0.0024	0.013	0.0215	0.0148	0.0127	0.0144	0.0137	0.0032
8	rs7002459	17437412	0.83	0.326509998324372	0.81	0.49521423796015	0.367884999933816	1.24659336169235	0.004	0.0032	0.0194	0.1563	0.0107	0.1613	0.1991	0.0198	0.0021	0.0142	0.0113	0.0163	0.0025	0.0121	0.0135	0.1098	0.143	0.0032	0.0022	0.0129	0.0215	0.0138	0.0123	0.0138	0.0131	0.0027
8	Affx-31843033	17438896	0.83	0.326509998324372	0.82	0.448736318624531	0.366532337752871	1.22845485195514	0.0039	0.0032	0.0194	0.1567	0.0107	0.1612	0.1993	0.0198	0.002	0.0142	0.0113	0.0162	0.0024	0.0121	0.0135	0.11	0.1432	0.0032	0.0022	0.0128	0.0214	0.0137	0.0123	0.0138	0.013	0.0027
8	rs2720567	17440538	0.83	0.326509998324372	0.82	0.448736318624531	0.367884999933816	1.22081406997695	0.0039	0.003	0.0193	0.1569	0.0106	0.1614	0.1998	0.0198	0.0018	0.0141	0.0112	0.0159	0.0024	0.0121	0.0135	0.1105	0.1436	0.0032	0.0022	0.0131	0.0213	0.0137	0.0121	0.0135	0.0129	0.0026
8	rs2720561	17444218	0.82	0.36720095628419	0.82	0.448736318624531	0.374795818902412	1.16839064185128	0.0037	0.003	0.0189	0.1577	0.0105	0.162	0.2003	0.0197	0.0016	0.014	0.011	0.0163	0.0024	0.012	0.0134	0.1111	0.144	0.0029	0.002	0.0129	0.0213	0.0138	0.0117	0.0132	0.0125	0.0025
8	rs3850741	17444642	0.83	0.326509998324372	0.83	0.405269641990714	0.371304999985418	1.15456862140604	0.0037	0.003	0.0189	0.1578	0.0105	0.1621	0.2005	0.0197	0.0016	0.0139	0.011	0.0163	0.0024	0.012	0.0134	0.1111	0.144	0.0029	0.002	0.0129	0.0212	0.0138	0.0117	0.0132	0.0125	0.0025
8	rs3862077	17444664	0.82	0.36720095628419	0.83	0.405269641990714	0.37233959889237	1.15193922255463	0.0037	0.003	0.019	0.1578	0.0105	0.1621	0.2004	0.0197	0.0016	0.0139	0.011	0.0163	0.0024	0.012	0.0134	0.111	0.144	0.0029	0.002	0.0129	0.0212	0.0138	0.0117	0.0131	0.0125	0.0025
8	rs67809910	17445704	0.83	0.326509998324372	0.83	0.405269641990714	0.375342762860064	1.12227030633814	0.0036	0.003	0.0189	0.1584	0.0105	0.162	0.201	0.0196	0.0015	0.0137	0.0109	0.0163	0.0024	0.012	0.0135	0.1109	0.1442	0.0029	0.002	0.0129	0.0212	0.0135	0.0117	0.0128	0.0124	0.0025
8	rs2517145	17445833	0.83	0.326509998324372	0.83	0.405269641990714	0.378687910509425	1.12374221684153	0.0036	0.003	0.0189	0.1585	0.0105	0.1621	0.2011	0.0196	0.0015	0.0137	0.0109	0.0163	0.0024	0.012	0.0135	0.1106	0.1443	0.0029	0.002	0.0129	0.0212	0.0135	0.0117	0.0128	0.0124	0.0025
8	rs116086868	17448828	0.83	0.326509998324372	0.83	0.405269641990714	0.356975138001765	1.06676605608917	0.0034	0.0029	0.0183	0.1591	0.0104	0.1625	0.202	0.0194	0.0014	0.0136	0.0107	0.0161	0.0023	0.0117	0.0136	0.1116	0.145	0.0029	0.0019	0.0128	0.021	0.0134	0.0115	0.0124	0.0121	0.0023
8	rs2517151	17450707	0.83	0.326509998324372	0.83	0.405269641990714	0.335765792965894	1.0363926989436	0.0031	0.0028	0.0181	0.1595	0.0102	0.1629	0.2028	0.0192	0.0012	0.0135	0.0105	0.0159	0.0022	0.0114	0.0137	0.1125	0.1458	0.0028	0.0018	0.0128	0.0209	0.0133	0.0114	0.012	0.0119	0.0019
8	rs2705066	17452964	0.83	0.326509998324372	0.83	0.405269641990714	0.366046003093585	0.889346683417603	0.003	0.0026	0.0178	0.1604	0.0099	0.1637	0.2043	0.0189	0.001	0.0133	0.0101	0.0156	0.002	0.0111	0.0138	0.1138	0.1461	0.0031	0.0017	0.0127	0.0207	0.0132	0.011	0.0116	0.0114	0.0017
8	rs2720479	17455787	0.83	0.326509998324372	0.83	0.405269641990714	0.407528703264263	0.760241103812099	0.0028	0.0027	0.0176	0.1608	0.0096	0.1642	0.2052	0.0186	8e-04	0.0131	0.0098	0.0154	0.0019	0.0108	0.0138	0.1146	0.1467	0.0033	0.0018	0.0125	0.0205	0.0133	0.0107	0.0113	0.0109	0.0016
8	rs76550144	17457373	0.83	0.326509998324372	0.83	0.405269641990714	0.440804187673465	0.548474633143333	0.0026	0.0028	0.0178	0.1616	0.009	0.1651	0.2064	0.0182	7e-04	0.0128	0.009	0.015	0.0016	0.0102	0.0139	0.1161	0.1478	0.0036	0.0016	0.0129	0.0202	0.0131	0.0101	0.0107	0.0101	0.0015
8	rs7017000	17458859	0.83	0.326509998324372	0.83	0.405269641990714	0.450403309878792	0.510934210496508	0.0025	0.0029	0.0178	0.1617	0.0089	0.1651	0.2064	0.0181	7e-04	0.0128	0.0089	0.0149	0.0015	0.0102	0.0139	0.1166	0.1481	0.0037	0.0016	0.0131	0.0201	0.013	0.01	0.0106	0.01	0.0015
8	rs2588130	17460841	0.83	0.326509998324372	0.83	0.405269641990714	0.394572507354031	0.459270901946827	0.0025	0.0029	0.0178	0.1617	0.0088	0.1654	0.2063	0.0179	8e-04	0.0128	0.0086	0.0149	0.0016	0.01	0.0138	0.1172	0.1484	0.0037	0.0017	0.0133	0.02	0.013	0.0098	0.0105	0.0098	0.0015
8	rs13249805	17460900	0.83	0.326509998324372	0.83	0.405269641990714	0.403602735224109	0.434912293615256	0.0025	0.0029	0.0181	0.1615	0.0088	0.1652	0.2062	0.0179	8e-04	0.013	0.0083	0.0151	0.0016	0.01	0.0138	0.1173	0.1485	0.0037	0.0017	0.0133	0.0199	0.0132	0.0098	0.0105	0.0098	0.0015
8	Affx-31843767	17466154	0.83	0.326509998324372	0.83	0.405269641990714	0.391715753118992	0.388443529293688	0.0025	0.0031	0.0182	0.1619	0.0087	0.1654	0.2062	0.0178	8e-04	0.0129	0.008	0.0148	0.0015	0.0099	0.0139	0.1178	0.1483	0.0036	0.0017	0.0136	0.0198	0.0133	0.0096	0.0105	0.0096	0.0013
8	rs77931858	17467215	0.83	0.326509998324372	0.83	0.405269641990714	0.380503870306093	0.374167170520064	0.0025	0.0031	0.0182	0.162	0.0087	0.1654	0.2061	0.0178	8e-04	0.0129	0.0079	0.0149	0.0015	0.0099	0.014	0.1179	0.1482	0.0036	0.0017	0.0136	0.0198	0.0133	0.0096	0.0106	0.0095	0.0013
8	rs7825094	17468482	0.83	0.326509998324372	0.82	0.448736318624531	0.372067193673281	0.372013357969827	0.0025	0.0031	0.0182	0.162	0.0087	0.1654	0.2061	0.0177	8e-04	0.0129	0.0079	0.0149	0.0015	0.0099	0.014	0.1179	0.1482	0.0036	0.0017	0.0137	0.0198	0.0133	0.0096	0.0106	0.0095	0.0013
8	rs17124938	17471838	0.83	0.326509998324372	0.82	0.448736318624531	0.350658103419934	0.311142711991857	0.0025	0.0031	0.0183	0.1617	0.0085	0.1654	0.2063	0.0176	8e-04	0.0127	0.0075	0.0149	0.0015	0.0099	0.0147	0.1189	0.1483	0.0034	0.0017	0.0136	0.0193	0.0136	0.0093	0.0107	0.0094	0.0012
8	rs117841090	17472785	0.83	0.326509998324372	0.82	0.448736318624531	0.366154048918289	0.295988851062191	0.0025	0.0031	0.0183	0.1616	0.0085	0.1655	0.2061	0.0177	7e-04	0.0127	0.0073	0.0148	0.0015	0.0099	0.0147	0.1192	0.1485	0.0033	0.0019	0.0137	0.0192	0.0136	0.0092	0.0107	0.0094	0.0012
8	rs78123276	17473064	0.83	0.326509998324372	0.82	0.448736318624531	0.370000237504966	0.292324603927345	0.0025	0.0031	0.0183	0.1616	0.0085	0.1655	0.2061	0.0177	7e-04	0.0127	0.0073	0.0148	0.0015	0.0099	0.0147	0.1192	0.1485	0.0033	0.0019	0.0137	0.0192	0.0136	0.0092	0.0107	0.0094	0.0012
8	rs2517213	17473613	0.83	0.326509998324372	0.82	0.448736318624531	0.36994592327539	0.287030238199021	0.0025	0.0031	0.0183	0.1616	0.0085	0.1655	0.2061	0.0177	7e-04	0.0126	0.0073	0.0148	0.0015	0.0099	0.0147	0.1193	0.1486	0.0033	0.0019	0.0137	0.0191	0.0136	0.0092	0.0107	0.0094	0.0012
8	rs17589720	17475249	0.83	0.326509998324372	0.81	0.49521423796015	0.370924202139199	0.290556551205595	0.0024	0.0031	0.0183	0.1615	0.0085	0.1655	0.206	0.0177	7e-04	0.0126	0.0073	0.0147	0.0015	0.0099	0.0147	0.1195	0.1488	0.0033	0.002	0.0137	0.0191	0.0135	0.0092	0.0107	0.0095	0.0012
8	rs2283104	17475902	0.83	0.326509998324372	0.81	0.49521423796015	0.363780810170537	0.289497283324238	0.0024	0.0031	0.0184	0.1615	0.0085	0.1655	0.206	0.0177	7e-04	0.0126	0.0073	0.0147	0.0015	0.0099	0.0147	0.1196	0.1488	0.0033	0.002	0.0137	0.0191	0.0135	0.0092	0.0107	0.0095	0.0012
8	rs79622970	17475905	0.83	0.326509998324372	0.81	0.49521423796015	0.363888513266512	0.289497283324238	0.0024	0.0031	0.0184	0.1615	0.0085	0.1655	0.206	0.0177	7e-04	0.0126	0.0073	0.0147	0.0015	0.0099	0.0147	0.1196	0.1488	0.0033	0.002	0.0137	0.0191	0.0135	0.0092	0.0107	0.0095	0.0012
8	rs11990901	17483960	0.83	0.326509998324372	0.81	0.49521423796015	0.372775658684694	0.280832618230808	0.0023	0.003	0.0187	0.1618	0.0086	0.1659	0.2054	0.0178	7e-04	0.0126	0.0071	0.0145	0.0014	0.0099	0.0147	0.1203	0.1485	0.0032	0.0021	0.0136	0.0191	0.0131	0.0091	0.0113	0.0093	0.0011
8	rs2237837	17484663	0.83	0.326509998324372	0.81	0.49521423796015	0.375835359609406	0.27780746404759	0.0023	0.003	0.0187	0.1618	0.0086	0.1661	0.2052	0.0178	7e-04	0.0126	0.0071	0.0145	0.0014	0.0098	0.0147	0.1204	0.1484	0.0032	0.0021	0.0136	0.0189	0.0131	0.0091	0.0114	0.0093	0.0011
8	rs67123250	17487727	0.83	0.326509998324372	0.81	0.49521423796015	0.371740441615989	0.260440229975019	0.0023	0.0029	0.0188	0.1617	0.0085	0.1662	0.2047	0.0177	7e-04	0.0126	0.0071	0.0144	0.0014	0.0098	0.0146	0.1215	0.1488	0.0032	0.0021	0.0136	0.0189	0.013	0.0089	0.0113	0.0091	0.0011
8	rs28396775	17489468	0.83	0.326509998324372	0.82	0.448736318624531	0.347074468601904	0.243874340919409	0.0023	0.0029	0.0188	0.1614	0.0083	0.1664	0.2048	0.0177	7e-04	0.0125	0.007	0.0143	0.0015	0.0097	0.0146	0.1221	0.1489	0.0032	0.0021	0.0137	0.0189	0.013	0.0088	0.0112	0.0091	0.0011
8	rs117496389	17489800	0.83	0.326509998324372	0.82	0.448736318624531	0.343353029119719	0.240647261244145	0.0023	0.0029	0.0188	0.1613	0.0083	0.1664	0.2049	0.0177	7e-04	0.0125	0.007	0.0143	0.0015	0.0097	0.0146	0.1221	0.1489	0.0032	0.0021	0.0137	0.0189	0.013	0.0088	0.0112	0.009	0.0011
8	rs35366230	17491313	0.83	0.326509998324372	0.82	0.448736318624531	0.300130210247316	0.210747678826595	0.0023	0.0029	0.0188	0.1611	0.0081	0.1664	0.2046	0.0176	7e-04	0.0125	0.007	0.0144	0.0017	0.0097	0.0147	0.1223	0.1492	0.0032	0.0021	0.0137	0.019	0.013	0.0087	0.0113	0.0089	0.0011
8	rs7006453	17491871	0.83	0.326509998324372	0.82	0.448736318624531	0.290185346088541	0.19025204923699	0.0023	0.0029	0.0189	0.1607	0.008	0.1659	0.2043	0.0179	7e-04	0.0125	0.007	0.0144	0.0017	0.0097	0.0148	0.1226	0.1499	0.0032	0.0021	0.0138	0.0189	0.0131	0.0087	0.0113	0.0086	0.0012
8	rs75043731	17492588	0.83	0.326509998324372	0.82	0.448736318624531	0.301935302935984	0.181384203457618	0.0023	0.0028	0.0189	0.1607	0.008	0.1659	0.2041	0.0178	7e-04	0.0125	0.007	0.0143	0.0018	0.0096	0.0148	0.1227	0.1502	0.0033	0.002	0.0138	0.0187	0.0131	0.0086	0.0114	0.0085	0.0012
8	rs11995662	17498730	0.83	0.326509998324372	0.82	0.448736318624531	0.421912434244448	0.0883577645998958	0.0022	0.0026	0.0195	0.1605	0.0078	0.1655	0.2023	0.0172	7e-04	0.0122	0.0068	0.0135	0.0019	0.0093	0.0155	0.1237	0.1526	0.0042	0.002	0.0142	0.0176	0.0131	0.0083	0.0123	0.0079	0.0014
8	rs4705	17500223	0.82	0.36720095628419	0.83	0.405269641990714	0.406559666679474	0.0796438299997234	0.0022	0.0027	0.0194	0.1603	0.0078	0.1657	0.202	0.0172	7e-04	0.0121	0.0068	0.0134	0.0019	0.0092	0.0157	0.1241	0.1531	0.0043	0.002	0.0142	0.0175	0.0131	0.0082	0.0125	0.0077	0.0016
8	rs4921798	17501907	0.82	0.36720095628419	0.83	0.405269641990714	0.388479633694614	0.0587627352439238	0.0023	0.0027	0.0193	0.1602	0.0077	0.1656	0.2022	0.017	6e-04	0.012	0.0067	0.0134	0.0019	0.0091	0.0159	0.1239	0.1535	0.0043	0.0019	0.0142	0.0176	0.0132	0.008	0.0126	0.0077	0.0019
8	rs17689740	17503316	0.82	0.36720095628419	0.83	0.405269641990714	0.391715753118992	0.0592865141321168	0.0023	0.0027	0.0193	0.1601	0.0077	0.1655	0.2022	0.0169	5e-04	0.012	0.0067	0.0135	0.0019	0.0091	0.016	0.1238	0.1538	0.0043	0.0019	0.0142	0.0176	0.0132	0.008	0.0127	0.0076	0.002
8	rs71526143	17505497	0.82	0.36720095628419	0.83	0.405269641990714	0.386200221381087	0.0565588846410579	0.0023	0.0027	0.0192	0.1598	0.0077	0.1657	0.2024	0.0169	5e-04	0.0119	0.0066	0.0134	0.0019	0.0091	0.0161	0.1233	0.1541	0.0043	0.0019	0.0141	0.0176	0.0133	0.0079	0.0127	0.0076	0.0021
8	rs66717058	17509993	0.82	0.36720095628419	0.82	0.448736318624531	0.395808064931667	0.0581108038099986	0.0023	0.0027	0.0192	0.1594	0.0078	0.1658	0.2026	0.0168	4e-04	0.0118	0.0066	0.0134	0.0019	0.0091	0.0163	0.1231	0.1546	0.0042	0.0018	0.0141	0.0177	0.0134	0.0078	0.0128	0.0076	0.0023
8	rs61733705	17510766	0.82	0.36720095628419	0.82	0.448736318624531	0.387923053650507	0.0581108038099986	0.0023	0.0027	0.0192	0.1594	0.0078	0.1658	0.2026	0.0168	4e-04	0.0118	0.0066	0.0134	0.0019	0.0091	0.0163	0.1231	0.1546	0.0042	0.0018	0.0141	0.0177	0.0134	0.0078	0.0128	0.0076	0.0023
8	rs6586617	17516126	0.82	0.36720095628419	0.82	0.448736318624531	0.331132610314715	0.0647003949659433	0.0022	0.0027	0.0192	0.1592	0.0078	0.1659	0.2027	0.0167	4e-04	0.0118	0.0066	0.0134	0.0018	0.009	0.0163	0.1231	0.1551	0.004	0.0018	0.0141	0.0176	0.0134	0.0077	0.0129	0.0075	0.0023
8	rs6586619	17520999	0.82	0.36720095628419	0.81	0.49521423796015	0.329902758335925	0.0600758931358558	0.0022	0.0027	0.0192	0.1585	0.008	0.1655	0.2025	0.0167	4e-04	0.0117	0.0065	0.0133	0.0022	0.0092	0.0169	0.1239	0.1552	0.004	0.0018	0.0137	0.0173	0.0135	0.0079	0.013	0.0075	0.0023
8	rs12541352	17522350	0.82	0.36720095628419	0.81	0.49521423796015	0.318036985514655	0.0592865141321168	0.0022	0.0027	0.0193	0.1583	0.008	0.1653	0.2024	0.0167	4e-04	0.0117	0.0065	0.0133	0.0022	0.0092	0.017	0.1242	0.1552	0.004	0.0019	0.0136	0.0172	0.0136	0.0079	0.013	0.0075	0.0023
8	rs6586622	17528356	0.82	0.36720095628419	0.81	0.49521423796015	0.302130791921273	0.0334138463367034	0.0023	0.0025	0.0191	0.157	0.0078	0.1645	0.2023	0.0167	5e-04	0.0116	0.0064	0.0135	0.0022	0.0091	0.0173	0.1253	0.1556	0.0041	0.0018	0.0134	0.0175	0.0137	0.0079	0.0133	0.0073	0.0024
8	rs34105101	17533418	0.82	0.36720095628419	0.81	0.49521423796015	0.234630804099127	0.0179051556398911	0.0023	0.0025	0.0193	0.1562	0.0076	0.1641	0.2024	0.0166	6e-04	0.0116	0.0062	0.0137	0.0022	0.009	0.0176	0.1257	0.1558	0.0041	0.0019	0.0133	0.0177	0.0139	0.008	0.0135	0.0072	0.0024
8	rs62496797	17534755	0.82	0.36720095628419	0.8	0.544775224122235	0.233694169501178	0.0175290598208466	0.0023	0.0025	0.0193	0.1562	0.0076	0.164	0.2024	0.0167	6e-04	0.0115	0.0063	0.0138	0.0023	0.009	0.0176	0.1257	0.1557	0.0041	0.0019	0.0133	0.0177	0.0139	0.008	0.0135	0.0072	0.0024
8	rs73200146	17535665	0.82	0.36720095628419	0.8	0.544775224122235	0.231615487302431	0.0177166181015904	0.0023	0.0025	0.0193	0.1562	0.0076	0.164	0.2024	0.0166	6e-04	0.0115	0.0063	0.0138	0.0023	0.009	0.0176	0.1256	0.1557	0.0041	0.0019	0.0133	0.0177	0.0139	0.008	0.0135	0.0072	0.0024
8	rs150739678	17536032	0.82	0.36720095628419	0.81	0.49521423796015	0.230938964204472	0.0181707512241324	0.0023	0.0025	0.0193	0.1562	0.0076	0.164	0.2024	0.0166	6e-04	0.0115	0.0063	0.0138	0.0023	0.009	0.0176	0.1256	0.1557	0.0041	0.0019	0.0133	0.0177	0.0139	0.008	0.0135	0.0072	0.0024
8	rs7460656	17540171	0.82	0.36720095628419	0.81	0.49521423796015	0.198477376292205	0.0167886413174673	0.0024	0.0026	0.0193	0.1559	0.0076	0.1638	0.2023	0.0164	6e-04	0.0114	0.0063	0.0138	0.0024	0.0091	0.0177	0.1256	0.1559	0.0041	0.0019	0.0132	0.0178	0.0139	0.0081	0.0135	0.0072	0.0024
8	rs7464791	17540324	0.82	0.36720095628419	0.81	0.49521423796015	0.197199287709189	0.0156367713903019	0.0024	0.0026	0.0193	0.1559	0.0076	0.1638	0.2024	0.0164	6e-04	0.0114	0.0064	0.0138	0.0024	0.0091	0.0178	0.1253	0.1557	0.0041	0.0019	0.0132	0.0178	0.0139	0.0081	0.0135	0.0072	0.0025
8	rs117585859	17546201	0.82	0.36720095628419	0.81	0.49521423796015	0.207595291279916	0.0102328840431943	0.0025	0.0027	0.0193	0.155	0.0076	0.1629	0.2022	0.0164	8e-04	0.0114	0.0063	0.0139	0.0025	0.0092	0.018	0.1255	0.1553	0.0042	0.0023	0.0132	0.0179	0.0143	0.0082	0.0137	0.0071	0.0028
8	rs76140942	17550859	0.81	0.411214762386647	0.81	0.49521423796015	0.474075720102187	0.0229761335677571	0.0031	0.003	0.0192	0.1528	0.0075	0.1608	0.2012	0.0165	0.0012	0.0114	0.0062	0.0144	0.0028	0.0092	0.0186	0.1256	0.1538	0.0046	0.0034	0.0133	0.0184	0.0148	0.0085	0.0141	0.0068	0.0037
8	rs6990651	17552782	0.81	0.411214762386647	0.81	0.49521423796015	0.69944067726521	0.0445160453611691	0.0033	0.0031	0.0191	0.152	0.0075	0.1601	0.2009	0.0165	0.0013	0.0114	0.0062	0.0145	0.003	0.0093	0.0188	0.1257	0.1533	0.0047	0.0038	0.0134	0.0186	0.015	0.0086	0.0143	0.0068	0.0041
8	rs117625278	17553742	0.81	0.411214762386647	0.81	0.49521423796015	0.822447766336136	0.06093606042113	0.0034	0.0032	0.0191	0.1515	0.0074	0.1595	0.2004	0.0165	0.0014	0.0114	0.0062	0.0146	0.0031	0.0094	0.019	0.1257	0.1529	0.0048	0.004	0.0136	0.0188	0.0151	0.0088	0.0144	0.0067	0.0043
8	rs115953506	17554064	0.81	0.411214762386647	0.81	0.49521423796015	0.814241003629719	0.0792732885342492	0.0034	0.0032	0.0191	0.1516	0.0074	0.1592	0.2001	0.0165	0.0014	0.0114	0.0063	0.0147	0.0031	0.0094	0.019	0.1257	0.1528	0.0048	0.004	0.0136	0.0189	0.0152	0.0088	0.0144	0.0067	0.0042
8	rs402034	17554157	0.81	0.411214762386647	0.82	0.448736318624531	0.81463475004713	0.0919442287562431	0.0034	0.0032	0.0191	0.1515	0.0074	0.1591	0.2	0.0165	0.0015	0.0114	0.0063	0.0147	0.0032	0.0094	0.019	0.1257	0.1527	0.005	0.004	0.0136	0.0189	0.0152	0.0088	0.0145	0.0067	0.0042
8	rs112736394	17554484	0.81	0.411214762386647	0.82	0.448736318624531	0.839605173557394	0.0926525454167804	0.0034	0.0032	0.0191	0.1515	0.0075	0.1588	0.2	0.0166	0.0015	0.0113	0.0063	0.0147	0.0032	0.0095	0.0191	0.1257	0.1524	0.005	0.0041	0.0137	0.019	0.0153	0.0088	0.0145	0.0068	0.0042
8	rs454100	17555736	0.81	0.411214762386647	0.82	0.448736318624531	0.977942782041507	0.118406938826225	0.0035	0.0032	0.019	0.1514	0.0076	0.1579	0.1997	0.0168	0.0016	0.0112	0.0063	0.0148	0.0031	0.0095	0.0193	0.1257	0.1518	0.005	0.0042	0.0138	0.0194	0.0156	0.0089	0.0145	0.0069	0.0043
8	rs415088	17555952	0.81	0.411214762386647	0.82	0.448736318624531	0.741990683176848	0.0977511031139931	0.0035	0.0031	0.0189	0.1514	0.0076	0.1579	0.1997	0.0168	0.0016	0.0113	0.0063	0.0147	0.0031	0.0095	0.0202	0.1257	0.1518	0.0047	0.0038	0.0138	0.0194	0.0156	0.0089	0.0144	0.0069	0.0043
8	rs66957559	17556587	0.8	0.458652199356866	0.82	0.448736318624531	0.856430754158174	0.147984245880633	0.0037	0.0031	0.0189	0.151	0.0078	0.1573	0.1995	0.0168	0.0017	0.0112	0.0064	0.0148	0.0033	0.0098	0.0201	0.126	0.151	0.0051	0.0039	0.0139	0.0194	0.0155	0.0089	0.0144	0.0071	0.0044
8	rs74344314	17557145	0.8	0.458652199356866	0.82	0.448736318624531	0.981347031798541	0.144423980149105	0.0037	0.003	0.0188	0.1508	0.0078	0.1573	0.1996	0.0168	0.0017	0.0112	0.0065	0.0148	0.0033	0.0098	0.0201	0.126	0.1509	0.0053	0.0038	0.0139	0.0194	0.0156	0.009	0.0145	0.0071	0.0045
8	rs417489	17560054	0.8	0.458652199356866	0.82	0.448736318624531	0.963106435864126	0.136483516162505	0.0037	0.003	0.0188	0.1505	0.0078	0.1572	0.2	0.0168	0.0018	0.0112	0.0064	0.0148	0.0033	0.0098	0.0201	0.126	0.1508	0.0053	0.0038	0.0138	0.0194	0.0157	0.0089	0.0144	0.0071	0.0045
8	rs117115790	17562131	0.8	0.458652199356866	0.82	0.448736318624531	0.949875794879768	0.126036861781843	0.0037	0.003	0.0188	0.1503	0.0077	0.1567	0.2	0.0167	0.0018	0.0113	0.0064	0.0149	0.0033	0.0098	0.0202	0.1262	0.1508	0.0053	0.0038	0.0139	0.0195	0.0157	0.009	0.0145	0.007	0.0045
8	rs13248401	17563446	0.8	0.458652199356866	0.82	0.448736318624531	0.949539697145065	0.130232445763723	0.0038	0.003	0.0189	0.1502	0.0077	0.1566	0.1999	0.0167	0.0018	0.0114	0.0064	0.015	0.0033	0.0098	0.0203	0.1261	0.1508	0.0053	0.0038	0.0139	0.0195	0.0158	0.009	0.0145	0.007	0.0045
8	rs7386698	17565118	0.8	0.458652199356866	0.82	0.448736318624531	0.945007199003344	0.125150796408133	0.0038	0.003	0.0189	0.1502	0.0077	0.1564	0.2001	0.0167	0.0018	0.0114	0.0064	0.015	0.0033	0.0098	0.0203	0.1258	0.1509	0.0054	0.0038	0.0138	0.0196	0.0159	0.009	0.0146	0.007	0.0046
8	rs7830863	17566902	0.8	0.458652199356866	0.82	0.448736318624531	0.932047252559929	0.10131825227347	0.0038	0.003	0.0189	0.1502	0.0077	0.1562	0.2	0.0168	0.0018	0.0114	0.0064	0.015	0.0033	0.0098	0.0204	0.1257	0.1509	0.0054	0.0038	0.0138	0.0196	0.0159	0.009	0.0146	0.007	0.0046
8	rs17633964	17567050	0.8	0.458652199356866	0.82	0.448736318624531	0.909154923499499	0.100015331350576	0.0038	0.003	0.019	0.1499	0.0077	0.1559	0.2	0.0168	0.0018	0.0114	0.0064	0.015	0.0033	0.0098	0.0204	0.1257	0.1509	0.0054	0.0038	0.0138	0.0196	0.0159	0.009	0.0148	0.007	0.0046
8	rs117652362	17570698	0.8	0.458652199356866	0.82	0.448736318624531	0.895337179821725	0.0911597400466434	0.0038	0.003	0.019	0.1497	0.0077	0.1554	0.1998	0.0167	0.0018	0.0114	0.0063	0.015	0.0034	0.0098	0.0205	0.1259	0.151	0.0054	0.0038	0.0138	0.0196	0.016	0.009	0.0149	0.007	0.0046
8	rs17125195	17576703	0.8	0.458652199356866	0.82	0.448736318624531	0.909319954296157	0.0982345859495385	0.0038	0.0031	0.019	0.1495	0.0077	0.155	0.1996	0.0166	0.0019	0.0115	0.0063	0.015	0.0034	0.0099	0.0206	0.1261	0.1511	0.0054	0.0038	0.0137	0.0196	0.0161	0.0091	0.0149	0.0071	0.0046
8	rs17506292	17578184	0.8	0.458652199356866	0.82	0.448736318624531	0.919078924101545	0.100421787636218	0.0039	0.0031	0.019	0.1495	0.0077	0.1549	0.1995	0.0166	0.0019	0.0115	0.0063	0.015	0.0034	0.0099	0.0206	0.1262	0.1511	0.0055	0.0038	0.0137	0.0196	0.0162	0.0091	0.015	0.0071	0.0047
8	rs75428555	17578566	0.81	0.411214762386647	0.82	0.448736318624531	0.962768411798296	0.0996906297800724	0.0039	0.0031	0.0191	0.1495	0.0074	0.1548	0.1995	0.0166	0.0019	0.0115	0.0063	0.0151	0.0034	0.01	0.0206	0.1262	0.1511	0.0055	0.0038	0.0137	0.0196	0.0162	0.0091	0.015	0.0071	0.0047
8	rs73206216	17579593	0.81	0.411214762386647	0.83	0.405269641990714	1.04667920779605	0.125150796408133	0.004	0.0031	0.019	0.149	0.0074	0.1538	0.199	0.0164	0.002	0.0116	0.0062	0.0151	0.0035	0.0101	0.0209	0.1267	0.1512	0.0056	0.0039	0.0136	0.0195	0.0166	0.0092	0.0151	0.0071	0.0048
8	rs2937886	17580791	0.81	0.411214762386647	0.83	0.405269641990714	1.23437065862979	0.187689030717356	0.0043	0.0032	0.0189	0.1481	0.0075	0.1516	0.1981	0.016	0.0023	0.0118	0.0062	0.015	0.0036	0.0103	0.0214	0.1276	0.1514	0.0059	0.004	0.0134	0.0194	0.0173	0.0095	0.0154	0.0073	0.005
8	rs2979775	17582137	0.81	0.411214762386647	0.83	0.405269641990714	2.25666287420249	0.63197445647174	0.0053	0.0036	0.0183	0.1452	0.0079	0.1455	0.1937	0.0156	0.003	0.0113	0.0064	0.0157	0.0042	0.011	0.0212	0.1281	0.1527	0.0063	0.0046	0.0133	0.0199	0.0188	0.0112	0.017	0.008	0.0067
8	rs388769	17582404	0.82	0.36720095628419	0.83	0.405269641990714	2.54102394991914	0.669520298658109	0.0055	0.0037	0.0179	0.1464	0.0077	0.1454	0.1922	0.0156	0.0032	0.0112	0.0063	0.0157	0.0041	0.0111	0.0212	0.1282	0.1534	0.0061	0.0047	0.0131	0.0195	0.0188	0.0116	0.017	0.008	0.0069
8	rs79904755	17582871	0.82	0.36720095628419	0.84	0.364737902801441	2.61304702348823	0.80070883848561	0.0057	0.0038	0.0178	0.1468	0.008	0.1442	0.1907	0.0152	0.0034	0.0111	0.0062	0.0157	0.0041	0.0111	0.0217	0.1286	0.1538	0.0061	0.0048	0.0131	0.0195	0.0188	0.0118	0.0169	0.0081	0.0072
8	rs11203904	17583606	0.82	0.36720095628419	0.85	0.32706018639722	2.81380265561667	0.943612188701178	0.0059	0.0039	0.0177	0.1472	0.0083	0.1432	0.1893	0.0149	0.0037	0.011	0.0062	0.0157	0.0042	0.0111	0.0218	0.1289	0.154	0.0062	0.0049	0.0131	0.0195	0.0189	0.0121	0.017	0.0083	0.0074
8	rs7842088	17585129	0.82	0.36720095628419	0.85	0.32706018639722	2.75424895979496	1.04703681780913	0.006	0.0039	0.0173	0.1468	0.0084	0.1433	0.1888	0.0149	0.0039	0.011	0.0061	0.0159	0.0045	0.0109	0.0217	0.1303	0.1531	0.0061	0.0051	0.0131	0.0195	0.0189	0.0122	0.0172	0.0082	0.0074
8	Affx-35295788	17585164	0.82	0.36720095628419	0.85	0.32706018639722	2.69923240992319	1.07162806555538	0.0061	0.0039	0.0173	0.1468	0.0084	0.1431	0.1891	0.0149	0.004	0.011	0.0061	0.0158	0.0045	0.0109	0.0216	0.1303	0.1532	0.0061	0.0051	0.0131	0.0195	0.0189	0.0122	0.0171	0.0082	0.0074
8	rs2979776	17586321	0.82	0.36720095628419	0.85	0.32706018639722	2.43546833872698	1.14438574877115	0.0061	0.0039	0.0174	0.1478	0.0084	0.1422	0.1889	0.0149	0.004	0.0108	0.006	0.0162	0.005	0.0108	0.0212	0.1299	0.1531	0.0061	0.0051	0.0132	0.0195	0.0191	0.0122	0.0171	0.0084	0.0074
8	rs209977	17590214	0.82	0.36720095628419	0.85	0.32706018639722	2.22381885462442	1.12750536628584	0.0061	0.0038	0.0174	0.1477	0.0083	0.1423	0.1888	0.015	0.004	0.0106	0.006	0.0161	0.005	0.0106	0.0211	0.1304	0.1531	0.006	0.0051	0.0132	0.0195	0.0191	0.0123	0.0171	0.0084	0.0074
8	rs17506369	17591204	0.82	0.36720095628419	0.85	0.32706018639722	2.19994690071803	1.12439651247264	0.0061	0.0038	0.0174	0.1477	0.0083	0.1423	0.1888	0.015	0.004	0.0106	0.006	0.0161	0.005	0.0106	0.0211	0.1305	0.153	0.006	0.0051	0.0132	0.0195	0.0191	0.0123	0.0171	0.0084	0.0074
8	rs2937885	17599136	0.83	0.326509998324372	0.85	0.32706018639722	1.9821864240718	1.1051242369904	0.0062	0.0038	0.0173	0.1474	0.0082	0.1427	0.1888	0.0152	0.004	0.0104	0.0059	0.016	0.0052	0.0103	0.0208	0.1312	0.1528	0.0057	0.0051	0.0131	0.0196	0.0191	0.0125	0.0172	0.0085	0.0073
8	rs2904741	17602863	0.83	0.326509998324372	0.85	0.32706018639722	1.73777523299127	1.04316384793379	0.0061	0.004	0.017	0.1473	0.008	0.1436	0.1899	0.0154	0.004	0.01	0.0058	0.0157	0.0054	0.0101	0.0197	0.132	0.1544	0.0047	0.0051	0.0125	0.0204	0.0189	0.0127	0.0164	0.0084	0.0072
8	rs77348260	17603863	0.83	0.326509998324372	0.85	0.32706018639722	1.41695328975894	0.739727982529079	0.0058	0.0038	0.017	0.1487	0.0076	0.1452	0.19	0.0154	0.0038	0.0096	0.0057	0.0152	0.0051	0.0101	0.0186	0.1332	0.1552	0.0042	0.0047	0.0126	0.0206	0.0187	0.0128	0.0158	0.0085	0.0069
8	rs6586641	17608160	0.84	0.289034762536342	0.85	0.32706018639722	2.55746942258317	0.486693658481784	0.0054	0.0037	0.017	0.149	0.0074	0.147	0.1882	0.0142	0.0036	0.0091	0.0057	0.0163	0.0044	0.0099	0.0176	0.1331	0.1572	0.0032	0.0049	0.0126	0.0208	0.0208	0.013	0.0154	0.0085	0.0068
8	rs17125237	17608473	0.83	0.326509998324372	0.85	0.32706018639722	2.49522337954775	0.490508216894678	0.0053	0.0037	0.0172	0.149	0.0073	0.1471	0.1881	0.0142	0.0035	0.0091	0.0057	0.0164	0.0044	0.0098	0.0177	0.1333	0.1574	0.0031	0.0049	0.0126	0.0207	0.0206	0.0129	0.0155	0.0084	0.0068
8	rs7459633	17609518	0.83	0.326509998324372	0.85	0.32706018639722	1.9974821241307	0.381414158792163	0.0053	0.0037	0.0171	0.1487	0.0073	0.1476	0.1878	0.0144	0.0035	0.0092	0.0057	0.0163	0.0044	0.0098	0.0176	0.1332	0.1585	0.0029	0.0044	0.0125	0.021	0.0206	0.0128	0.0154	0.0085	0.0066
8	rs17125246	17610530	0.83	0.326509998324372	0.85	0.32706018639722	1.95072269133986	0.365195160757507	0.0052	0.0037	0.0171	0.1487	0.0073	0.1476	0.1878	0.0144	0.0034	0.0092	0.0057	0.0163	0.0044	0.0098	0.0175	0.1332	0.1587	0.0028	0.0043	0.0124	0.0212	0.0206	0.0129	0.0154	0.0085	0.0066
8	rs2979788	17611886	0.83	0.326509998324372	0.85	0.32706018639722	1.90838030432206	0.349053368000104	0.005	0.0036	0.0169	0.1486	0.0073	0.148	0.1881	0.0145	0.0034	0.0092	0.0056	0.0158	0.0045	0.0098	0.0171	0.1334	0.1601	0.0026	0.0043	0.0121	0.0218	0.0205	0.013	0.015	0.0084	0.0064
8	rs61740538	17611916	0.83	0.326509998324372	0.86	0.29215087580064	1.86689681172402	0.333491272199191	0.005	0.0036	0.0169	0.1486	0.0073	0.1483	0.1879	0.0145	0.0034	0.0091	0.0056	0.0158	0.0045	0.0098	0.017	0.1336	0.16	0.0026	0.0043	0.0121	0.0218	0.0205	0.013	0.0149	0.0084	0.0064
8	rs17690844	17611959	0.83	0.326509998324372	0.86	0.29215087580064	1.8638604386671	0.339025557082936	0.005	0.0036	0.017	0.1486	0.0073	0.1488	0.1877	0.0145	0.0034	0.0091	0.0056	0.0157	0.0045	0.0098	0.017	0.1338	0.1599	0.0026	0.0042	0.0121	0.0218	0.0205	0.013	0.0147	0.0084	0.0064
8	rs61733694	17612043	0.83	0.326509998324372	0.86	0.29215087580064	1.72351034883335	0.292206632606376	0.005	0.0035	0.017	0.1488	0.0072	0.149	0.1875	0.0144	0.0033	0.0091	0.0056	0.0157	0.0044	0.0098	0.017	0.1342	0.1602	0.0025	0.0042	0.012	0.0218	0.0205	0.0129	0.0147	0.0084	0.0062
8	rs11203910	17612456	0.83	0.326509998324372	0.86	0.29215087580064	1.24203140885639	0.133480399793742	0.0047	0.0034	0.0173	0.1497	0.0071	0.1504	0.1862	0.0143	0.0027	0.0088	0.0056	0.0154	0.0039	0.01	0.0168	0.1362	0.1618	0.0022	0.0038	0.0117	0.0217	0.0204	0.0126	0.0147	0.0083	0.0054
8	rs61733696	17612518	0.83	0.326509998324372	0.86	0.29215087580064	1.24792950655638	0.127281264844169	0.0047	0.0034	0.0173	0.1498	0.0071	0.1507	0.186	0.0143	0.0026	0.0087	0.0056	0.0153	0.0039	0.01	0.0168	0.1363	0.1618	0.0022	0.0037	0.0116	0.0217	0.0205	0.0127	0.0147	0.0083	0.0053
8	rs3739408	17612846	0.83	0.326509998324372	0.87	0.259919603286658	1.30235001297751	0.116247754989943	0.0047	0.0034	0.0174	0.15	0.0071	0.151	0.1859	0.0143	0.0024	0.0087	0.0057	0.0152	0.0037	0.0101	0.0166	0.1363	0.1621	0.0021	0.0036	0.0116	0.0217	0.0208	0.0127	0.0147	0.0083	0.0052
8	rs61733701	17612872	0.83	0.326509998324372	0.89	0.20310604818777	1.29901793866327	0.115559999216445	0.0047	0.0034	0.0174	0.15	0.0071	0.151	0.1859	0.0143	0.0024	0.0087	0.0057	0.0152	0.0037	0.0101	0.0166	0.1363	0.1621	0.0021	0.0036	0.0116	0.0217	0.0208	0.0127	0.0147	0.0083	0.0052
8	rs3739407	17612875	0.83	0.326509998324372	0.89	0.20310604818777	1.30120722175083	0.116333833258781	0.0047	0.0034	0.0174	0.15	0.0071	0.151	0.1859	0.0143	0.0024	0.0087	0.0057	0.0152	0.0037	0.0101	0.0166	0.1363	0.1621	0.0021	0.0036	0.0116	0.0217	0.0208	0.0127	0.0147	0.0083	0.0052
8	rs76701464	17615451	0.83	0.326509998324372	0.89	0.20310604818777	1.17475523639712	0.0779451720202022	0.0046	0.0033	0.0174	0.1501	0.0072	0.1512	0.1859	0.0142	0.0023	0.0087	0.0057	0.0151	0.0036	0.0102	0.0165	0.1364	0.1623	0.0021	0.0034	0.0116	0.0218	0.0207	0.0127	0.0147	0.0083	0.0051
8	rs209562	17624910	0.83	0.326509998324372	0.89	0.20310604818777	1.09690069520099	0.051393677963029	0.0045	0.0033	0.0177	0.1504	0.0073	0.1519	0.1861	0.0141	0.0021	0.0087	0.0056	0.0149	0.0035	0.0104	0.0163	0.1367	0.1628	0.002	0.0027	0.0116	0.0218	0.0205	0.0128	0.0146	0.0084	0.0049
8	rs6988030	17625863	0.83	0.326509998324372	0.89	0.20310604818777	1.0416132098938	0.0523846925449201	0.0045	0.0033	0.0177	0.1501	0.0072	0.152	0.1861	0.0141	0.0021	0.0087	0.0056	0.0149	0.0033	0.0103	0.0162	0.137	0.1628	0.0022	0.0026	0.0117	0.0218	0.0205	0.0128	0.0147	0.0084	0.0049
8	Affx-31847116	17626307	0.83	0.326509998324372	0.89	0.20310604818777	0.994413006679622	0.0431930576895719	0.0045	0.0033	0.0177	0.1501	0.0072	0.152	0.1861	0.0141	0.0021	0.0087	0.0056	0.0149	0.0033	0.0103	0.0162	0.137	0.1627	0.0022	0.0026	0.0117	0.0218	0.0205	0.0128	0.0147	0.0084	0.0049
8	rs71526156	17629158	0.83	0.326509998324372	0.89	0.20310604818777	0.913449795297946	0.043078855317421	0.0046	0.0032	0.0177	0.1505	0.0071	0.1525	0.1866	0.0141	0.0021	0.0086	0.0057	0.0148	0.0033	0.0101	0.0162	0.137	0.1621	0.0022	0.0026	0.0116	0.0218	0.0203	0.0128	0.0147	0.0082	0.0048
8	rs6998733	17630019	0.83	0.326509998324372	0.88	0.230271256315472	0.890751017143275	0.0392767337028858	0.0045	0.0032	0.0177	0.1508	0.007	0.1528	0.1869	0.014	0.0021	0.0086	0.0057	0.0148	0.0033	0.0101	0.0162	0.1369	0.1619	0.0022	0.0026	0.0116	0.0218	0.0203	0.0129	0.0147	0.0081	0.0048
8	rs7000598	17630462	0.83	0.326509998324372	0.88	0.230271256315472	0.865219925548035	0.0354245302153153	0.0045	0.0031	0.0176	0.151	0.007	0.1528	0.187	0.014	0.0021	0.0086	0.0057	0.0148	0.0033	0.01	0.0162	0.1369	0.1617	0.0022	0.0026	0.0116	0.0218	0.0202	0.0129	0.0147	0.0081	0.0048
8	rs1008705	17633455	0.83	0.326509998324372	0.89	0.20310604818777	0.766592731626132	0.0393863052735187	0.0045	0.003	0.0179	0.1499	0.0069	0.1531	0.1882	0.0141	0.002	0.0085	0.0057	0.0145	0.0033	0.01	0.0159	0.1373	0.1614	0.0022	0.0025	0.0116	0.022	0.0201	0.0129	0.0148	0.0081	0.0048
8	rs111227895	17633838	0.84	0.289034762536342	0.88	0.230271256315472	0.65916236485005	0.0338730656623439	0.0044	0.003	0.018	0.1498	0.0068	0.1534	0.1885	0.0141	0.002	0.0085	0.0056	0.0143	0.0033	0.01	0.0157	0.1378	0.1617	0.0021	0.0025	0.0115	0.0221	0.0199	0.0129	0.0148	0.008	0.0047
8	rs2036425	17648127	0.84	0.289034762536342	0.87	0.259919603286658	0.320805489152083	0.0278961102155838	0.0041	0.003	0.0189	0.1493	0.0064	0.1549	0.1901	0.0138	0.002	0.0082	0.0057	0.0133	0.003	0.0098	0.0147	0.1404	0.1628	0.0016	0.0021	0.0111	0.0227	0.0184	0.0127	0.0147	0.0075	0.004
8	rs10102857	17649299	0.84	0.289034762536342	0.87	0.259919603286658	0.31683285867687	0.0317051155793327	0.0042	0.0029	0.019	0.1491	0.0063	0.1553	0.1901	0.0137	0.002	0.0082	0.0057	0.0133	0.0032	0.0095	0.0141	0.1405	0.1632	0.0016	0.0025	0.0111	0.0226	0.0184	0.0125	0.0147	0.0075	0.0041
8	rs74964025	17649524	0.84	0.289034762536342	0.87	0.259919603286658	0.303207180066575	0.027106308487739	0.0042	0.0029	0.019	0.1491	0.0063	0.1553	0.1901	0.0137	0.002	0.0082	0.0057	0.0133	0.0032	0.0095	0.0141	0.1405	0.1632	0.0016	0.0025	0.0111	0.0226	0.0184	0.0125	0.0146	0.0075	0.0041
8	rs71526158	17658059	0.85	0.254661707966279	0.87	0.259919603286658	0.230137019511518	0.0232756908926262	0.0039	0.003	0.019	0.1492	0.0062	0.1558	0.1901	0.0136	0.002	0.0083	0.0056	0.0134	0.0032	0.0094	0.014	0.1408	0.1635	0.0017	0.0024	0.011	0.0226	0.0182	0.0122	0.0145	0.0074	0.0041
8	rs62498383	17659377	0.85	0.254661707966279	0.87	0.259919603286658	0.225274544498814	0.0216304487048716	0.0039	0.003	0.019	0.1492	0.0062	0.1559	0.1901	0.0136	0.002	0.0083	0.0056	0.0134	0.0032	0.0094	0.014	0.1408	0.1635	0.0017	0.0024	0.011	0.0226	0.0182	0.0122	0.0145	0.0073	0.0041
8	rs17125481	17662033	0.85	0.254661707966279	0.87	0.259919603286658	0.217026738069957	0.0187850094271995	0.0039	0.003	0.019	0.1492	0.0062	0.156	0.1901	0.0135	0.0021	0.0083	0.0056	0.0134	0.0032	0.0094	0.014	0.1408	0.1635	0.0017	0.0024	0.011	0.0226	0.0181	0.0122	0.0145	0.0073	0.0041
8	rs471041	17663556	0.85	0.254661707966279	0.87	0.259919603286658	0.214991666976955	0.0213412895040986	0.0039	0.003	0.019	0.1492	0.0062	0.1561	0.1901	0.0135	0.0021	0.0084	0.0056	0.0134	0.0032	0.0094	0.014	0.1409	0.1635	0.0017	0.0024	0.011	0.0226	0.0181	0.0121	0.0145	0.0073	0.0041
8	rs73666314	17666519	0.85	0.254661707966279	0.87	0.259919603286658	0.228285832151084	0.0196854503854044	0.0039	0.0029	0.019	0.1492	0.0062	0.1561	0.1899	0.0136	0.0022	0.0084	0.0056	0.0134	0.0032	0.0094	0.014	0.1409	0.1634	0.0017	0.0024	0.011	0.0226	0.018	0.0121	0.0145	0.0072	0.0043
8	rs71526162	17670230	0.85	0.254661707966279	0.86	0.29215087580064	0.20959074729056	0.0210540076613062	0.0038	0.0029	0.0191	0.1492	0.0063	0.1562	0.1898	0.0138	0.0022	0.0084	0.0056	0.0133	0.0032	0.0094	0.014	0.141	0.1633	0.0017	0.0024	0.0109	0.0226	0.0179	0.0121	0.0145	0.0071	0.0042
8	rs28717699	17675587	0.85	0.254661707966279	0.86	0.29215087580064	0.0741992054621955	0.0195668380103398	0.0036	0.0029	0.0193	0.1487	0.0061	0.157	0.1906	0.0137	0.0023	0.0083	0.0055	0.0129	0.0031	0.0093	0.0139	0.1415	0.1636	0.0021	0.0023	0.0108	0.0228	0.0169	0.012	0.0147	0.0073	0.004
8	rs28785305	17686216	0.85	0.254661707966279	0.86	0.29215087580064	0.0620281731147233	0.0281774060916844	0.0036	0.0029	0.0193	0.1486	0.006	0.1572	0.1908	0.0137	0.0023	0.0082	0.0055	0.0127	0.0031	0.0093	0.0138	0.1416	0.1637	0.0024	0.0023	0.0108	0.0228	0.0166	0.012	0.0147	0.0073	0.004
8	rs34153289	17687383	0.85	0.254661707966279	0.86	0.29215087580064	0.0625792542624278	0.0293636850180866	0.0036	0.0029	0.0194	0.1485	0.006	0.1572	0.1908	0.0137	0.0023	0.0082	0.0055	0.0127	0.0031	0.0093	0.0138	0.1416	0.1637	0.0024	0.0023	0.0108	0.0228	0.0166	0.012	0.0147	0.0073	0.004
8	rs117315497	17700603	0.85	0.254661707966279	0.87	0.259919603286658	0.0599670090180403	0.0256037211867234	0.0035	0.0028	0.0192	0.1481	0.0056	0.1576	0.1914	0.0137	0.0023	0.0084	0.0056	0.0125	0.003	0.0094	0.0139	0.1416	0.1643	0.0025	0.0022	0.0107	0.0231	0.0159	0.012	0.0145	0.0074	0.004
8	rs850839	17702247	0.85	0.254661707966279	0.86	0.29215087580064	0.0517900159181635	0.030134880034563	0.0034	0.0028	0.0196	0.1481	0.0056	0.1576	0.1915	0.0138	0.0024	0.0084	0.0055	0.0125	0.003	0.0091	0.0139	0.1416	0.1643	0.0025	0.0022	0.0107	0.0231	0.0159	0.012	0.0145	0.0074	0.004
8	rs11203918	17702360	0.85	0.254661707966279	0.87	0.259919603286658	0.0511874842074611	0.0303777869732821	0.0034	0.0028	0.0196	0.148	0.0056	0.1577	0.1915	0.0137	0.0023	0.0084	0.0055	0.0125	0.003	0.0091	0.0139	0.1416	0.1643	0.0025	0.0022	0.0107	0.0231	0.0159	0.012	0.0145	0.0074	0.004
8	rs17382637	17711589	0.84	0.289034762536342	0.87	0.259919603286658	0.0710898207696274	0.0266467087961266	0.0033	0.0028	0.0196	0.1481	0.0055	0.1576	0.1914	0.0134	0.0023	0.0085	0.0055	0.0125	0.003	0.0092	0.0137	0.1429	0.164	0.0026	0.0021	0.0104	0.023	0.0158	0.0121	0.0146	0.0074	0.004
8	rs13280328	17713988	0.84	0.289034762536342	0.87	0.259919603286658	0.0782961407434345	0.0300379713805366	0.0033	0.0028	0.0196	0.1481	0.0055	0.1577	0.191	0.0134	0.0023	0.0085	0.0055	0.0125	0.003	0.0093	0.0136	0.1432	0.164	0.0027	0.0021	0.0104	0.023	0.0158	0.0121	0.0147	0.0074	0.004
8	rs7822956	17719930	0.84	0.289034762536342	0.87	0.259919603286658	0.0956475244084029	0.0285072563271457	0.0032	0.0028	0.0196	0.1482	0.0054	0.1577	0.191	0.0132	0.0023	0.0085	0.0055	0.0125	0.0029	0.0093	0.0135	0.1437	0.1638	0.0027	0.0021	0.0102	0.023	0.0158	0.0121	0.0147	0.0074	0.004
8	rs13250201	17723001	0.84	0.289034762536342	0.87	0.259919603286658	0.0885323760478277	0.0306216004320394	0.0032	0.0028	0.0197	0.148	0.0054	0.1578	0.1912	0.013	0.0023	0.0084	0.0055	0.0125	0.0029	0.0093	0.0136	0.1438	0.1639	0.0027	0.0021	0.0102	0.023	0.0157	0.0121	0.0147	0.0074	0.004
8	rs2653414	17726069	0.84	0.289034762536342	0.87	0.259919603286658	0.0830158144565671	0.0264182990865332	0.0032	0.0028	0.0199	0.1478	0.0053	0.158	0.1913	0.0128	0.0023	0.0084	0.0055	0.0125	0.0029	0.0093	0.0136	0.1439	0.1641	0.0028	0.0021	0.0102	0.023	0.0155	0.0121	0.0147	0.0073	0.004
8	rs2653411	17728054	0.84	0.289034762536342	0.87	0.259919603286658	0.0866605482956539	0.0309644597108265	0.0032	0.0028	0.0199	0.1477	0.0053	0.1578	0.1914	0.0128	0.0023	0.0084	0.0055	0.0125	0.0029	0.0094	0.0136	0.1439	0.1642	0.0028	0.0021	0.0102	0.0232	0.0155	0.0121	0.0147	0.0073	0.004
8	rs144407323	17728431	0.84	0.289034762536342	0.86	0.29215087580064	0.0870612014147065	0.030134880034563	0.0032	0.0028	0.0199	0.1477	0.0053	0.1578	0.1914	0.0128	0.0023	0.0084	0.0055	0.0125	0.0029	0.0094	0.0136	0.1439	0.1642	0.0028	0.0021	0.0102	0.0232	0.0155	0.0121	0.0147	0.0073	0.004
8	rs2653406	17731961	0.84	0.289034762536342	0.86	0.29215087580064	0.146979084672948	0.0519501115884336	0.003	0.0028	0.0197	0.148	0.0053	0.1579	0.1909	0.0127	0.0022	0.0082	0.0055	0.0128	0.0029	0.0098	0.0134	0.1435	0.1644	0.0036	0.0029	0.0102	0.0231	0.0152	0.0121	0.0145	0.0071	0.0038
8	rs2517297	17733612	0.84	0.289034762536342	0.86	0.29215087580064	0.170199381056164	0.0686289413063837	0.0029	0.0028	0.0197	0.1477	0.0053	0.1579	0.1906	0.0127	0.0022	0.0082	0.0053	0.0128	0.0029	0.0098	0.0134	0.1436	0.1644	0.0036	0.0029	0.0103	0.0234	0.0151	0.0122	0.0146	0.0071	0.0039
8	rs2517311	17736125	0.84	0.289034762536342	0.86	0.29215087580064	0.216455833751801	0.0831610867550122	0.003	0.0028	0.0196	0.1474	0.0053	0.1579	0.1908	0.0127	0.0023	0.0082	0.0051	0.0129	0.0029	0.0098	0.0134	0.1436	0.1644	0.004	0.003	0.0103	0.0234	0.0151	0.0122	0.0146	0.0071	0.0039
8	rs3739406	17739538	0.84	0.289034762536342	0.86	0.29215087580064	0.269727151983533	0.111550874796345	0.003	0.0028	0.0197	0.147	0.0053	0.1583	0.1905	0.0125	0.0026	0.0085	0.0053	0.0127	0.003	0.0099	0.0126	0.1435	0.1643	0.004	0.0027	0.0103	0.0232	0.0156	0.0124	0.0142	0.0071	0.0043
8	rs78484373	17739639	0.84	0.289034762536342	0.86	0.29215087580064	0.269129512473066	0.11112755530908	0.003	0.0028	0.0197	0.1469	0.0053	0.1583	0.1905	0.0125	0.0026	0.0085	0.0053	0.0127	0.003	0.0099	0.0126	0.1435	0.1643	0.004	0.0027	0.0103	0.0232	0.0156	0.0124	0.0142	0.0071	0.0043
8	rs35423846	17739923	0.84	0.289034762536342	0.86	0.29215087580064	0.270878473631545	0.11112755530908	0.003	0.0028	0.0197	0.1469	0.0053	0.1584	0.1904	0.0125	0.0026	0.0085	0.0053	0.0127	0.003	0.0099	0.0125	0.1435	0.1643	0.004	0.0027	0.0103	0.0233	0.0156	0.0124	0.0142	0.0071	0.0043
8	rs484373	17743020	0.84	0.289034762536342	0.86	0.29215087580064	0.290663984942176	0.109861296652405	0.003	0.0028	0.0197	0.1469	0.0053	0.1592	0.19	0.0125	0.0026	0.0086	0.0053	0.0127	0.003	0.0099	0.0124	0.1434	0.1642	0.004	0.0027	0.0103	0.0235	0.0156	0.0124	0.0142	0.0071	0.0043
8	rs61745164	17743051	0.84	0.289034762536342	0.86	0.29215087580064	0.289515959190638	0.110198422038498	0.003	0.0028	0.0197	0.1469	0.0053	0.1592	0.19	0.0125	0.0026	0.0086	0.0053	0.0127	0.003	0.0099	0.0124	0.1434	0.1642	0.004	0.0027	0.0103	0.0235	0.0156	0.0124	0.0142	0.0071	0.0043
8	rs693812	17744768	0.84	0.289034762536342	0.86	0.29215087580064	0.238914373593066	0.0969473785145671	0.0029	0.0028	0.0196	0.1469	0.0053	0.1594	0.1901	0.0125	0.0025	0.0087	0.0053	0.0126	0.003	0.0099	0.0127	0.1435	0.1643	0.0037	0.0027	0.0103	0.0235	0.0156	0.0123	0.0142	0.0071	0.0042
8	rs75992151	17747582	0.84	0.289034762536342	0.86	0.29215087580064	0.229799821993013	0.0720829389162697	0.0029	0.0028	0.0198	0.1466	0.0053	0.1593	0.1902	0.0125	0.0025	0.0088	0.0053	0.0127	0.0029	0.0099	0.0127	0.1437	0.1641	0.0036	0.0026	0.0103	0.0235	0.0155	0.0123	0.0142	0.0071	0.0042
8	rs3853531	17748920	0.84	0.289034762536342	0.86	0.29215087580064	0.229126250901285	0.0672394747727265	0.0029	0.0028	0.0199	0.1464	0.0053	0.1592	0.1902	0.0125	0.0025	0.0088	0.0053	0.0127	0.0029	0.0099	0.0127	0.1438	0.164	0.0036	0.0026	0.0103	0.0235	0.0155	0.0124	0.0142	0.0071	0.0042
8	rs504992	17755132	0.84	0.289034762536342	0.86	0.29215087580064	0.214910487921068	0.107429017812286	0.0029	0.0027	0.0199	0.1461	0.0052	0.1594	0.1905	0.0124	0.0031	0.0087	0.0052	0.0125	0.0029	0.0098	0.0125	0.1441	0.1648	0.0036	0.0025	0.0102	0.0236	0.0152	0.0124	0.0141	0.007	0.0042
8	rs77285404	17759013	0.84	0.289034762536342	0.85	0.32706018639722	0.266654687110999	0.136940671652922	0.0029	0.0027	0.0199	0.1458	0.0051	0.1595	0.1905	0.0124	0.0034	0.0086	0.0052	0.0123	0.0029	0.0098	0.0124	0.1441	0.165	0.0036	0.0025	0.0102	0.0235	0.0151	0.0127	0.0141	0.007	0.0043
8	rs73212624	17762413	0.84	0.289034762536342	0.84	0.364737902801441	0.267432463749806	0.135297539177865	0.0029	0.0027	0.0199	0.1458	0.0051	0.1595	0.1905	0.0124	0.0034	0.0086	0.0052	0.0123	0.0029	0.0098	0.0124	0.1441	0.165	0.0036	0.0025	0.0102	0.0235	0.0151	0.0127	0.0141	0.007	0.0043
8	rs75155784	17763676	0.84	0.289034762536342	0.84	0.364737902801441	0.291334786672886	0.143864704229417	0.0029	0.0027	0.0199	0.1457	0.005	0.1596	0.1905	0.0123	0.0035	0.0086	0.0052	0.0123	0.0029	0.0098	0.0124	0.1441	0.1651	0.0036	0.0025	0.0101	0.0235	0.015	0.0128	0.0141	0.0069	0.0043
8	rs7012470	17766413	0.84	0.289034762536342	0.84	0.364737902801441	0.821419988479796	0.199471469495925	0.0029	0.0027	0.0199	0.1449	0.0049	0.1601	0.1906	0.0122	0.0045	0.0084	0.0051	0.0119	0.0029	0.0096	0.0121	0.144	0.1659	0.0037	0.0023	0.01	0.0234	0.0146	0.0137	0.0141	0.0068	0.0043
8	rs115408603	17775893	0.84	0.289034762536342	0.84	0.364737902801441	2.68519540372464	0.690180056494469	0.004	0.0033	0.0196	0.1443	0.0049	0.1594	0.1893	0.0118	0.0062	0.0083	0.0051	0.0116	0.0035	0.0096	0.012	0.1436	0.1654	0.004	0.0029	0.0091	0.0224	0.0145	0.0139	0.014	0.0067	0.006
8	rs73578091	17778275	0.84	0.289034762536342	0.84	0.364737902801441	3.15710189166669	0.826803208869927	0.0042	0.0034	0.0197	0.1442	0.0049	0.1593	0.1892	0.0117	0.0065	0.0083	0.0051	0.0116	0.0036	0.0096	0.012	0.1435	0.1653	0.0041	0.003	0.0089	0.0222	0.0145	0.0139	0.014	0.0067	0.0063
8	rs73212630	17778830	0.84	0.289034762536342	0.83	0.405269641990714	3.28253173213662	0.89858088580135	0.0043	0.0034	0.0197	0.1441	0.0049	0.1592	0.1892	0.0117	0.0066	0.0083	0.0051	0.0115	0.0036	0.0095	0.012	0.1435	0.1653	0.0041	0.003	0.0089	0.0222	0.0145	0.0139	0.014	0.0066	0.0063
8	rs74612948	17779957	0.84	0.289034762536342	0.83	0.405269641990714	3.61575122340405	1.09388337904213	0.0043	0.0035	0.0197	0.1441	0.0049	0.1592	0.1891	0.0116	0.0067	0.0083	0.0051	0.0115	0.0037	0.0095	0.012	0.1435	0.1652	0.0041	0.003	0.0088	0.0221	0.0145	0.0139	0.0141	0.0066	0.0065
8	rs17467420	17780385	0.84	0.289034762536342	0.83	0.405269641990714	3.82031066145153	1.12979710258159	0.0044	0.0035	0.0196	0.1441	0.0049	0.1592	0.189	0.0116	0.0068	0.0083	0.0051	0.0115	0.0038	0.0095	0.012	0.1435	0.1652	0.0041	0.0031	0.0088	0.022	0.0144	0.0139	0.014	0.0066	0.0066
8	rs117281941	17782762	0.84	0.289034762536342	0.83	0.405269641990714	5.04538578205893	1.49216275035435	0.0048	0.0038	0.0195	0.1441	0.0049	0.1593	0.1885	0.0114	0.0074	0.0082	0.0051	0.0113	0.004	0.0094	0.012	0.1433	0.1648	0.0042	0.0033	0.0085	0.0216	0.0143	0.0139	0.014	0.0065	0.0072
8	rs3850743	17783925	0.84	0.289034762536342	0.83	0.405269641990714	5.42573273906973	1.59936914264717	0.0049	0.0038	0.0195	0.1442	0.0049	0.1593	0.1884	0.0114	0.0075	0.0082	0.0051	0.0113	0.0041	0.0094	0.012	0.1433	0.1647	0.0043	0.0034	0.0084	0.0215	0.0143	0.0139	0.014	0.0065	0.0073
8	rs916550	17793084	0.84	0.289034762536342	0.83	0.405269641990714	7.46689816830371	2.17519639421146	0.0053	0.0041	0.0194	0.1442	0.0049	0.1594	0.1878	0.0112	0.0081	0.0081	0.0051	0.0111	0.0044	0.0095	0.012	0.1431	0.1643	0.0044	0.0037	0.008	0.021	0.0142	0.014	0.0139	0.0064	0.008
8	rs41364448	17796382	0.84	0.289034762536342	0.82	0.448736318624531	6.96181813552572	1.90934929204211	0.0052	0.004	0.0195	0.1444	0.0048	0.1596	0.188	0.0111	0.008	0.0081	0.0051	0.0111	0.0043	0.0095	0.0119	0.1432	0.1649	0.004	0.0039	0.008	0.0209	0.0142	0.0139	0.014	0.0063	0.0078
8	rs17514360	17812577	0.84	0.289034762536342	0.82	0.448736318624531	5.91139099949893	1.28669260703525	0.0046	0.0038	0.0193	0.1447	0.0047	0.1605	0.1892	0.0104	0.0074	0.008	0.0053	0.0109	0.0042	0.0094	0.0116	0.1437	0.1668	0.0033	0.0033	0.0081	0.021	0.0142	0.0137	0.0144	0.0062	0.007
8	rs208753	17814915	0.84	0.289034762536342	0.82	0.448736318624531	5.53638005950266	1.3592397505632	0.0046	0.0038	0.0193	0.1447	0.0047	0.1602	0.1892	0.0104	0.0074	0.008	0.0053	0.0109	0.0042	0.0094	0.0116	0.1437	0.167	0.0036	0.0033	0.0081	0.021	0.0142	0.0137	0.0144	0.0062	0.0069
8	rs17635381	17817553	0.84	0.289034762536342	0.82	0.448736318624531	5.47346907440605	1.36262235276603	0.0046	0.0038	0.0192	0.1446	0.0047	0.1601	0.1891	0.0105	0.0073	0.008	0.0053	0.0109	0.0042	0.0094	0.0116	0.1437	0.1673	0.0036	0.0033	0.0081	0.0211	0.0142	0.0137	0.0144	0.0061	0.0069
8	rs34771733	17817657	0.84	0.289034762536342	0.82	0.448736318624531	5.43117921008954	1.3501137466679	0.0046	0.0038	0.0192	0.1446	0.0047	0.1601	0.1891	0.0105	0.0073	0.008	0.0053	0.0109	0.0042	0.0094	0.0116	0.1437	0.1674	0.0036	0.0033	0.0081	0.0211	0.0142	0.0137	0.0144	0.0061	0.0069
8	rs208057	17820929	0.84	0.289034762536342	0.82	0.448736318624531	5.221175988394	1.29322927658642	0.0046	0.0037	0.0192	0.1447	0.0047	0.16	0.1887	0.0105	0.0072	0.0079	0.0053	0.0109	0.0042	0.0094	0.0116	0.1437	0.1676	0.0035	0.0033	0.0081	0.0213	0.0142	0.0137	0.0145	0.0061	0.0068
8	rs2285307	17826543	0.84	0.289034762536342	0.82	0.448736318624531	5.09202644312647	1.29809354312396	0.0046	0.0037	0.0192	0.1448	0.0047	0.1603	0.1885	0.0106	0.0071	0.0079	0.0053	0.011	0.0042	0.0094	0.0116	0.1437	0.1675	0.0035	0.0033	0.0082	0.0214	0.0142	0.0136	0.0145	0.0061	0.0068
8	rs72589229	17827260	0.84	0.289034762536342	0.82	0.448736318624531	4.99798176840906	1.27012513330456	0.0046	0.0037	0.0196	0.1448	0.0047	0.1603	0.1885	0.0106	0.0071	0.0079	0.0053	0.011	0.0042	0.0094	0.012	0.1437	0.1675	0.0035	0.0033	0.0082	0.0208	0.0142	0.0136	0.0146	0.0061	0.0067
8	rs17514547	17830005	0.85	0.254661707966279	0.82	0.448736318624531	4.22490314634585	1.19380712310948	0.0045	0.0037	0.0196	0.1451	0.0047	0.1603	0.1885	0.0106	0.0068	0.0079	0.0053	0.011	0.0042	0.0094	0.012	0.1437	0.1675	0.0035	0.0033	0.0082	0.0208	0.0142	0.0136	0.0146	0.0061	0.0067
8	rs78337862	17835895	0.85	0.254661707966279	0.83	0.405269641990714	3.55159741579274	1.0708174435764	0.0044	0.0037	0.0197	0.1447	0.0048	0.1605	0.189	0.0107	0.0065	0.0078	0.0053	0.011	0.0043	0.0094	0.012	0.1438	0.1674	0.0033	0.0033	0.0083	0.0211	0.0141	0.0136	0.0147	0.0061	0.0064
8	rs75642678	17838815	0.85	0.254661707966279	0.83	0.405269641990714	3.38764735532268	1.0455841362052	0.0044	0.0037	0.0197	0.1446	0.0048	0.1605	0.1892	0.0108	0.0064	0.0078	0.0053	0.011	0.0043	0.0093	0.012	0.1438	0.1673	0.0032	0.0033	0.0083	0.0212	0.0141	0.0136	0.0147	0.0061	0.0064
8	rs6989977	17841671	0.85	0.254661707966279	0.83	0.405269641990714	3.25888388097258	1.04251861697294	0.0044	0.0036	0.0198	0.1445	0.0049	0.1605	0.1892	0.0108	0.0063	0.0078	0.0053	0.011	0.0043	0.0093	0.012	0.1438	0.1672	0.0032	0.0033	0.0083	0.0212	0.0141	0.0136	0.0147	0.0062	0.0063
8	rs11777680	17845074	0.85	0.254661707966279	0.84	0.364737902801441	3.12083002402125	0.99051042722306	0.0043	0.0036	0.0198	0.1444	0.0049	0.1605	0.1893	0.0109	0.0063	0.0079	0.0053	0.011	0.0043	0.0093	0.012	0.1439	0.167	0.0031	0.0033	0.0084	0.0213	0.0141	0.0137	0.0147	0.0062	0.0062
8	rs111727679	17845733	0.85	0.254661707966279	0.84	0.364737902801441	3.09256078808458	0.986678452560972	0.0043	0.0036	0.0198	0.1444	0.0049	0.1605	0.1894	0.0109	0.0063	0.0079	0.0053	0.0109	0.0043	0.0093	0.012	0.144	0.167	0.0031	0.0033	0.0084	0.0213	0.0141	0.0137	0.0147	0.0062	0.0062
8	rs370429	17849147	0.85	0.254661707966279	0.83	0.405269641990714	2.97784301336592	0.950578750493912	0.0043	0.0036	0.0198	0.1444	0.0049	0.1606	0.1895	0.0109	0.0062	0.0079	0.0053	0.0109	0.0043	0.0093	0.012	0.144	0.167	0.0031	0.0033	0.0084	0.0214	0.0141	0.0137	0.0147	0.0062	0.0061
8	rs3898982	17860966	0.85	0.254661707966279	0.83	0.405269641990714	2.58647828522676	0.888565014304769	0.0042	0.0036	0.0199	0.144	0.0049	0.1606	0.1897	0.011	0.0059	0.0078	0.0054	0.0109	0.0043	0.0093	0.012	0.1444	0.167	0.0029	0.0033	0.0085	0.0216	0.0141	0.0136	0.0148	0.0061	0.0059
8	rs34243861	17867185	0.85	0.254661707966279	0.83	0.405269641990714	2.44980142427386	0.848113743322637	0.0042	0.0036	0.0203	0.1437	0.0049	0.1609	0.1898	0.011	0.0058	0.0078	0.0052	0.011	0.0043	0.0093	0.012	0.1441	0.1669	0.0029	0.0033	0.0086	0.0216	0.0141	0.0137	0.0148	0.0062	0.0059
8	rs2467556	17868029	0.85	0.254661707966279	0.83	0.405269641990714	2.45976713699289	0.833739857207203	0.0042	0.0036	0.0204	0.1437	0.0049	0.1609	0.1898	0.011	0.0058	0.0078	0.0052	0.011	0.0043	0.0093	0.012	0.144	0.1668	0.0028	0.0033	0.0086	0.0216	0.0141	0.0137	0.0148	0.0062	0.0058
8	rs111996350	17868895	0.85	0.254661707966279	0.83	0.405269641990714	2.42127978900968	0.865646913082982	0.0043	0.0036	0.0204	0.1435	0.0049	0.1609	0.1896	0.011	0.0058	0.0078	0.0052	0.011	0.0044	0.0093	0.012	0.1441	0.1668	0.0029	0.0034	0.0086	0.0216	0.0141	0.0137	0.0148	0.0062	0.0059
8	rs2237849	17874882	0.85	0.254661707966279	0.83	0.405269641990714	2.28339725071734	0.783462675508891	0.0042	0.0035	0.0202	0.1434	0.0049	0.1607	0.1899	0.0111	0.0057	0.0078	0.0051	0.0111	0.0043	0.0093	0.0119	0.1446	0.1667	0.0028	0.0033	0.0087	0.0216	0.0142	0.0137	0.0149	0.0063	0.0057
8	rs62498204	17877300	0.85	0.254661707966279	0.83	0.405269641990714	2.2140534108815	0.774793909682599	0.0042	0.0035	0.0201	0.1433	0.0049	0.1608	0.19	0.0111	0.0057	0.0078	0.0051	0.0112	0.0043	0.0093	0.0119	0.1447	0.1666	0.0028	0.0033	0.0087	0.0217	0.0142	0.0137	0.015	0.0063	0.0057
8	rs2237853	17877880	0.85	0.254661707966279	0.83	0.405269641990714	2.17901339343216	0.780722933171924	0.0042	0.0035	0.0201	0.1434	0.0049	0.161	0.1901	0.0112	0.0056	0.0078	0.0051	0.0112	0.0043	0.0093	0.012	0.1448	0.1667	0.0028	0.0033	0.0087	0.0217	0.0142	0.0137	0.0143	0.0063	0.0057
8	rs2299603	17882483	0.85	0.254661707966279	0.82	0.448736318624531	1.84892019035333	0.748310474967442	0.0041	0.0034	0.02	0.1415	0.0049	0.1618	0.1912	0.0113	0.0056	0.0078	0.0051	0.0115	0.0044	0.0093	0.0116	0.1452	0.1666	0.0031	0.0033	0.0088	0.0214	0.0142	0.0136	0.0143	0.0062	0.0056
8	rs436542	17886026	0.85	0.254661707966279	0.82	0.448736318624531	1.83855130543613	0.748159718424209	0.0041	0.0034	0.02	0.1415	0.0049	0.1618	0.1912	0.0113	0.0056	0.0078	0.0051	0.0115	0.0044	0.0093	0.0116	0.1452	0.1666	0.0031	0.0033	0.0088	0.0213	0.0142	0.0136	0.0143	0.0062	0.0056
8	rs118046617	17886346	0.85	0.254661707966279	0.82	0.448736318624531	1.83563866506002	0.738675490403323	0.0041	0.0034	0.02	0.1415	0.0049	0.1618	0.1912	0.0113	0.0056	0.0078	0.0051	0.0115	0.0044	0.0093	0.0116	0.1452	0.1666	0.0031	0.0033	0.0088	0.0213	0.0142	0.0136	0.0143	0.0062	0.0056
8	rs62498217	17892029	0.85	0.254661707966279	0.82	0.448736318624531	1.81540214420271	0.631829350274325	0.0039	0.0033	0.02	0.1414	0.005	0.1622	0.1917	0.0112	0.0055	0.0079	0.0051	0.0116	0.0043	0.0093	0.0116	0.1448	0.1671	0.0028	0.0032	0.0088	0.0213	0.0143	0.0136	0.0144	0.0061	0.0054
8	rs73196076	17897724	0.85	0.254661707966279	0.82	0.448736318624531	1.46304150428111	0.497612594724942	0.0037	0.0031	0.02	0.1412	0.0051	0.1625	0.1918	0.0114	0.0051	0.008	0.0051	0.0117	0.0042	0.0092	0.0116	0.1451	0.1669	0.0027	0.0031	0.009	0.0215	0.0143	0.0137	0.0144	0.006	0.0051
8	rs438818	17899561	0.85	0.254661707966279	0.82	0.448736318624531	1.43903923736055	0.474620041551725	0.0037	0.0031	0.02	0.1412	0.0051	0.1626	0.1918	0.0114	0.0051	0.008	0.0051	0.0117	0.0041	0.0092	0.0116	0.1451	0.1668	0.0027	0.003	0.009	0.0215	0.0143	0.0138	0.0144	0.006	0.0051
8	rs17126160	17905558	0.85	0.254661707966279	0.82	0.448736318624531	1.19569740936121	0.389597183044396	0.0036	0.003	0.0199	0.141	0.0051	0.163	0.1917	0.0116	0.0048	0.008	0.0052	0.0117	0.0041	0.0093	0.0116	0.1452	0.1667	0.0026	0.003	0.0092	0.0218	0.0146	0.0138	0.0145	0.0057	0.0048
8	rs405308	17914799	0.86	0.223270892544248	0.82	0.448736318624531	0.424527918338253	0.127014223747842	0.003	0.0026	0.0196	0.1405	0.005	0.1648	0.1912	0.012	0.0033	0.0079	0.0054	0.0118	0.0037	0.0094	0.0116	0.1456	0.1681	0.0024	0.0026	0.0095	0.0226	0.0149	0.0133	0.015	0.0055	0.0039
8	rs431719	17915621	0.86	0.223270892544248	0.82	0.448736318624531	0.352351092228862	0.0810582822074278	0.0028	0.0025	0.0201	0.1405	0.005	0.1652	0.1912	0.012	0.0029	0.0079	0.0054	0.0118	0.0036	0.0095	0.0115	0.1461	0.1684	0.0024	0.0025	0.0096	0.0227	0.015	0.0131	0.0151	0.0055	0.0035
8	rs10103355	17918934	0.86	0.223270892544248	0.82	0.448736318624531	0.357989112949054	0.104852248394759	0.0029	0.0025	0.0201	0.1405	0.0051	0.165	0.1913	0.012	0.0029	0.0079	0.0054	0.0112	0.0037	0.0094	0.0118	0.1455	0.1687	0.0024	0.0025	0.0096	0.0227	0.0151	0.0132	0.0152	0.0055	0.0035
8	rs17515291	17918986	0.86	0.223270892544248	0.82	0.448736318624531	0.354738966308829	0.104521524556956	0.0029	0.0025	0.0201	0.1405	0.0051	0.165	0.1913	0.012	0.0029	0.0079	0.0054	0.0112	0.0037	0.0094	0.0118	0.1455	0.1687	0.0024	0.0025	0.0096	0.0227	0.0151	0.0132	0.0152	0.0055	0.0035
8	rs17692671	17919470	0.86	0.223270892544248	0.82	0.448736318624531	0.332776123898602	0.111296809245489	0.0029	0.0025	0.0202	0.1405	0.0051	0.165	0.1916	0.012	0.0029	0.0079	0.0054	0.0112	0.0034	0.0094	0.0118	0.1455	0.1687	0.0024	0.0025	0.0096	0.0227	0.0151	0.0132	0.0153	0.0055	0.0035
8	rs2410447	17923147	0.86	0.223270892544248	0.81	0.49521423796015	0.290568223485555	0.106511917866313	0.0029	0.0026	0.0204	0.1399	0.0051	0.1658	0.1912	0.0123	0.003	0.0078	0.0055	0.0114	0.0035	0.0095	0.0117	0.1451	0.1686	0.0024	0.0025	0.0096	0.0226	0.0149	0.013	0.0152	0.0058	0.0034
8	rs2472205	17924739	0.86	0.223270892544248	0.81	0.49521423796015	0.246469822717544	0.0891325942349568	0.0029	0.0027	0.0206	0.1396	0.0053	0.1663	0.1911	0.0126	0.003	0.0079	0.0055	0.0114	0.0035	0.0094	0.0117	0.1447	0.1679	0.0024	0.0025	0.0096	0.0226	0.0149	0.013	0.0153	0.0058	0.0034
8	rs80080253	17925084	0.86	0.223270892544248	0.81	0.49521423796015	0.242285283781133	0.0870467638780062	0.0029	0.0027	0.0206	0.1395	0.0053	0.1663	0.1911	0.0126	0.003	0.0079	0.0055	0.0114	0.0035	0.0094	0.0118	0.1447	0.1678	0.0024	0.0025	0.0096	0.0226	0.0149	0.013	0.0153	0.0059	0.0034
8	rs1049874	17927327	0.86	0.223270892544248	0.81	0.49521423796015	0.241548379322316	0.0955870358356345	0.0029	0.0027	0.0207	0.1394	0.0053	0.1665	0.191	0.0127	0.003	0.0079	0.0055	0.0114	0.0035	0.0094	0.0118	0.1445	0.1676	0.0024	0.0025	0.0096	0.0226	0.0149	0.013	0.0153	0.0059	0.0034
8	rs1071645	17928811	0.86	0.223270892544248	0.81	0.49521423796015	0.242589074386798	0.0931259515421921	0.0029	0.0027	0.0205	0.1395	0.0053	0.1668	0.1909	0.0127	0.003	0.0079	0.0055	0.0114	0.0035	0.0094	0.0117	0.1446	0.1676	0.0024	0.0025	0.0096	0.0226	0.0148	0.013	0.0153	0.0059	0.0034
8	rs7460992	17929475	0.86	0.223270892544248	0.81	0.49521423796015	0.238570111737837	0.0922587702781555	0.0029	0.0027	0.0205	0.1395	0.0053	0.1668	0.191	0.0127	0.003	0.0079	0.0055	0.0114	0.0035	0.0094	0.0117	0.1446	0.1676	0.0024	0.0025	0.0096	0.0226	0.0148	0.013	0.0153	0.0059	0.0034
8	rs3753115	17930772	0.86	0.223270892544248	0.8	0.544775224122235	0.230770005028863	0.0876627292794626	0.0029	0.0027	0.0205	0.1393	0.0053	0.1669	0.1908	0.0127	0.003	0.0079	0.0055	0.0114	0.0035	0.0093	0.0117	0.1447	0.1678	0.0024	0.0025	0.0096	0.0226	0.0148	0.013	0.0152	0.0059	0.0034
8	rs34482943	17933146	0.86	0.223270892544248	0.81	0.49521423796015	0.205254509167841	0.0602078881705046	0.0029	0.0027	0.0206	0.1392	0.0054	0.1668	0.1906	0.0128	0.003	0.0079	0.0055	0.0114	0.0035	0.0095	0.0117	0.1448	0.1676	0.0024	0.0025	0.0096	0.0227	0.0148	0.013	0.0152	0.006	0.0034
8	rs11986226	17937530	0.86	0.223270892544248	0.81	0.49521423796015	0.183710223161109	0.05559810062116	0.003	0.0028	0.0207	0.1387	0.0053	0.1664	0.1909	0.013	0.003	0.0079	0.0055	0.0112	0.0037	0.0095	0.0117	0.1453	0.1669	0.0025	0.0025	0.0095	0.0227	0.0148	0.013	0.0152	0.0061	0.0034
8	rs35198466	17937818	0.86	0.223270892544248	0.81	0.49521423796015	0.174853021525944	0.0457980619127891	0.003	0.0028	0.0207	0.1388	0.0053	0.1662	0.1909	0.0129	0.003	0.0079	0.0055	0.0112	0.0037	0.0095	0.0117	0.1454	0.167	0.0026	0.0025	0.0095	0.0227	0.0148	0.013	0.0152	0.0061	0.0034
8	rs55831225	17939194	0.87	0.194736090082605	0.81	0.49521423796015	0.162697550979762	0.0438235762824547	0.003	0.0028	0.0207	0.1387	0.0053	0.1661	0.1908	0.013	0.003	0.0079	0.0054	0.0112	0.0037	0.0095	0.0117	0.1457	0.1665	0.0026	0.0025	0.0095	0.0227	0.0148	0.0131	0.0152	0.0062	0.0033
8	rs76745328	17939675	0.87	0.194736090082605	0.81	0.49521423796015	0.165199487644448	0.0427939392770941	0.003	0.0028	0.0208	0.1387	0.0053	0.166	0.1908	0.013	0.003	0.0079	0.0054	0.0112	0.0038	0.0095	0.0117	0.1459	0.1664	0.0026	0.0025	0.0095	0.0228	0.0148	0.0131	0.0152	0.0062	0.0033
8	rs10106608	17942134	0.87	0.194736090082605	0.81	0.49521423796015	0.173090393637385	0.0434791527632045	0.0031	0.0028	0.0209	0.1386	0.0054	0.1658	0.1906	0.013	0.003	0.0079	0.0054	0.0112	0.0039	0.0095	0.0117	0.1467	0.1655	0.0028	0.0025	0.0095	0.0228	0.0148	0.0132	0.0153	0.0062	0.0031
8	rs13263632	17942204	0.87	0.194736090082605	0.81	0.49521423796015	0.174168323633269	0.0439386527055919	0.0031	0.0028	0.0209	0.1386	0.0054	0.1658	0.1906	0.013	0.003	0.0079	0.0054	0.0112	0.0039	0.0095	0.0117	0.1467	0.1655	0.0028	0.0025	0.0095	0.0228	0.0148	0.0132	0.0153	0.0062	0.0031
8	rs7387193	17943169	0.87	0.194736090082605	0.81	0.49521423796015	0.181822598640808	0.0484101843611724	0.003	0.0028	0.021	0.1386	0.0054	0.1656	0.1905	0.013	0.003	0.0079	0.0054	0.0112	0.0039	0.0095	0.0118	0.1469	0.1652	0.0028	0.0025	0.0095	0.0228	0.0148	0.0133	0.0153	0.0062	0.0031
8	rs11203935	17945818	0.88	0.168925028033099	0.82	0.448736318624531	0.194849129278401	0.0505333042179691	0.0029	0.0028	0.0213	0.138	0.0054	0.1656	0.1912	0.0133	0.003	0.008	0.0053	0.0112	0.0041	0.0093	0.0119	0.1469	0.1638	0.0029	0.0025	0.0095	0.0229	0.0148	0.0134	0.0158	0.0062	0.0032
8	rs17126209	17948298	0.91	0.106429816649543	0.82	0.448736318624531	0.0979949028810877	0.0557257961539152	0.0028	0.0023	0.0241	0.1398	0.0047	0.1696	0.1968	0.0135	0.0024	0.0077	0.0045	0.0116	0.0041	0.0074	0.0117	0.1445	0.1614	0.0031	0.0024	0.0083	0.0213	0.0139	0.0124	0.0153	0.0058	0.0034
8	rs6998122	17950887	0.91	0.106429816649543	0.82	0.448736318624531	0.0972590900843158	0.0569451762326892	0.0028	0.0023	0.0242	0.1398	0.0047	0.1698	0.1969	0.0135	0.0024	0.0077	0.0045	0.0116	0.0041	0.0074	0.0116	0.1445	0.1613	0.0032	0.0024	0.0083	0.0213	0.0139	0.0124	0.0153	0.0058	0.0034
8	rs11203939	17957107	0.91	0.106429816649543	0.83	0.405269641990714	0.0886039592612383	0.0433073947657033	0.0028	0.0023	0.0243	0.1399	0.0046	0.1698	0.1972	0.0134	0.0023	0.0077	0.0045	0.0116	0.0039	0.0074	0.0116	0.1444	0.1617	0.0031	0.0024	0.0083	0.0212	0.0139	0.0124	0.0153	0.0058	0.0034
8	rs7825369	17958628	0.91	0.106429816649543	0.83	0.405269641990714	0.0949228478101665	0.0533212210170156	0.0027	0.0023	0.0243	0.1399	0.0046	0.1698	0.1972	0.0133	0.0023	0.0077	0.0045	0.0116	0.0039	0.0074	0.0116	0.1444	0.1617	0.0031	0.0027	0.0083	0.0212	0.0139	0.0124	0.0152	0.0058	0.0034
8	rs73198098	17961252	0.91	0.106429816649543	0.83	0.405269641990714	0.0920098583727754	0.0496185149648115	0.0027	0.0023	0.0243	0.14	0.0046	0.1698	0.1973	0.0133	0.0022	0.0077	0.0045	0.0116	0.0039	0.0073	0.0116	0.1443	0.1618	0.003	0.0027	0.0083	0.0212	0.0139	0.0124	0.0152	0.0058	0.0033
8	rs2517348	17976406	0.92	0.0900864543555373	0.83	0.405269641990714	0.0785168754250214	0.0357911070977267	0.0027	0.0023	0.0245	0.1406	0.0047	0.1701	0.1975	0.0133	0.0022	0.0077	0.0045	0.0117	0.0038	0.0073	0.0117	0.1439	0.162	0.0026	0.0026	0.0082	0.021	0.0139	0.0124	0.0152	0.0058	0.0032
8	rs17126232	17977650	0.92	0.0900864543555373	0.83	0.405269641990714	0.0740076518528885	0.0328564964502637	0.0027	0.0023	0.0245	0.1407	0.0047	0.1701	0.1975	0.0133	0.0021	0.0077	0.0045	0.0118	0.0038	0.0073	0.0117	0.1437	0.1621	0.0025	0.0026	0.0082	0.0209	0.0139	0.0123	0.0151	0.0058	0.0031
8	rs7388381	17981877	0.92	0.0900864543555373	0.82	0.448736318624531	0.0639033953465452	0.0185150433574703	0.0027	0.0023	0.0247	0.1411	0.0048	0.1702	0.1978	0.0133	0.0021	0.0078	0.0048	0.012	0.0037	0.0071	0.0118	0.1431	0.1621	0.0025	0.0026	0.008	0.0207	0.0139	0.0123	0.0152	0.0058	0.0031
8	rs34882660	17982219	0.92	0.0900864543555373	0.82	0.448736318624531	0.0587523492011182	0.0179808445980351	0.0026	0.0023	0.0247	0.141	0.0048	0.1703	0.1981	0.0133	0.0021	0.0078	0.0047	0.012	0.0037	0.0071	0.0118	0.1428	0.162	0.0024	0.0026	0.008	0.0207	0.0139	0.0123	0.0152	0.0058	0.0031
8	rs73200277	17983719	0.92	0.0900864543555373	0.83	0.405269641990714	0.0468497784543252	0.0157075763400536	0.0026	0.0022	0.0249	0.1412	0.0048	0.1708	0.1988	0.0132	0.002	0.0077	0.0047	0.0119	0.0034	0.007	0.0118	0.1425	0.1623	0.0023	0.0024	0.0081	0.0206	0.0138	0.0122	0.0151	0.0058	0.003
8	rs2739686	17984815	0.92	0.0900864543555373	0.83	0.405269641990714	0.0341601329060908	0.00978121619572833	0.0024	0.002	0.0252	0.1418	0.0047	0.172	0.2004	0.0129	0.0018	0.0076	0.0046	0.0119	0.0031	0.0067	0.0117	0.1414	0.1626	0.0021	0.0022	0.0083	0.0205	0.0136	0.0121	0.0148	0.0058	0.0029
8	rs2739695	17990154	0.92	0.0900864543555373	0.83	0.405269641990714	0.0317935381615408	0.00741190806594664	0.0024	0.0019	0.0255	0.1422	0.0047	0.173	0.202	0.0127	0.0017	0.0076	0.0046	0.0118	0.0029	0.0064	0.0117	0.1405	0.1628	0.0018	0.0021	0.0084	0.0204	0.0134	0.012	0.0145	0.0058	0.0028
8	rs2188028	17992862	0.92	0.0900864543555373	0.83	0.405269641990714	0.034860083871426	0.00915028632356226	0.0024	0.0018	0.0256	0.1423	0.0048	0.1731	0.2027	0.0127	0.0015	0.0077	0.0045	0.012	0.0028	0.0064	0.0117	0.1395	0.1627	0.0018	0.002	0.0085	0.0205	0.0134	0.0121	0.0145	0.0059	0.0027
8	rs117584610	17994240	0.92	0.0900864543555373	0.83	0.405269641990714	0.0421078350701814	0.00909644682992234	0.0024	0.0018	0.0256	0.1424	0.0045	0.1731	0.2028	0.0127	0.0015	0.008	0.0044	0.0121	0.0028	0.0064	0.0117	0.1394	0.1627	0.0018	0.002	0.0085	0.0205	0.0134	0.0121	0.0144	0.0059	0.0027
8	rs56946363	17995722	0.92	0.0900864543555373	0.84	0.364737902801441	0.0425033509464821	0.00848908689746889	0.0024	0.0018	0.0256	0.1423	0.0045	0.1732	0.203	0.0127	0.0015	0.008	0.0044	0.0121	0.0028	0.0064	0.0117	0.1393	0.1627	0.0018	0.002	0.0085	0.0205	0.0134	0.0121	0.0144	0.0059	0.0027
8	rs4921865	17998436	0.92	0.0900864543555373	0.84	0.364737902801441	0.0452205380303047	0.0106075576292017	0.0024	0.0018	0.0255	0.1422	0.0045	0.1732	0.2037	0.0127	0.0014	0.008	0.0044	0.0119	0.0027	0.0063	0.0116	0.1395	0.1626	0.0019	0.002	0.0085	0.0204	0.0133	0.0121	0.0144	0.0059	0.0028
8	rs35557559	18006468	0.92	0.0900864543555373	0.84	0.364737902801441	0.052261932464049	0.0130643109999383	0.0023	0.0018	0.0256	0.142	0.0046	0.1733	0.2041	0.0127	0.0013	0.0079	0.0044	0.0118	0.0027	0.0062	0.0115	0.1397	0.1626	0.0019	0.0019	0.0085	0.0203	0.0133	0.0121	0.0144	0.0059	0.0028
8	rs34994676	18006900	0.92	0.0900864543555373	0.84	0.364737902801441	0.0478780551944674	0.0115591389873866	0.0023	0.0018	0.0256	0.1422	0.0046	0.1733	0.2041	0.0124	0.0013	0.0079	0.0044	0.0118	0.0027	0.0062	0.0115	0.1397	0.1626	0.0019	0.0019	0.0085	0.0203	0.0133	0.0121	0.0144	0.0059	0.0028
8	rs7845585	18007560	0.92	0.0900864543555373	0.84	0.364737902801441	0.051087522747496	0.0132589918451705	0.0023	0.0018	0.0257	0.1422	0.0045	0.1734	0.2043	0.0124	0.0013	0.0079	0.0044	0.0119	0.0027	0.0061	0.0115	0.1392	0.1628	0.0019	0.0019	0.0085	0.0203	0.0134	0.0121	0.0144	0.006	0.0028
8	rs2157659	18014558	0.92	0.0900864543555373	0.85	0.32706018639722	0.0534543278062867	0.0160998361772707	0.0024	0.0018	0.0257	0.1421	0.0045	0.1734	0.2046	0.0124	0.0012	0.0079	0.0044	0.0119	0.0027	0.006	0.0116	0.1394	0.1627	0.002	0.0019	0.0085	0.0203	0.0132	0.0121	0.0146	0.0059	0.0028
8	rs2097585	18018904	0.92	0.0900864543555373	0.85	0.32706018639722	0.0668054025926087	0.0173052840625233	0.0024	0.0018	0.0258	0.1422	0.0044	0.1735	0.2047	0.0124	0.0012	0.0079	0.0043	0.0119	0.0027	0.0059	0.0116	0.1393	0.1628	0.002	0.0019	0.0083	0.0204	0.013	0.0121	0.0146	0.0059	0.0028
8	rs6586704	18020696	0.92	0.0900864543555373	0.85	0.32706018639722	0.0674039794020038	0.0185534930673427	0.0024	0.0018	0.0258	0.1422	0.0044	0.1735	0.2046	0.0124	0.0012	0.0079	0.0043	0.0119	0.0026	0.0059	0.0116	0.1394	0.1628	0.002	0.0019	0.0083	0.0204	0.013	0.0121	0.0147	0.006	0.0028
8	rs117702271	18024509	0.92	0.0900864543555373	0.85	0.32706018639722	0.0646209738400045	0.0159566419469224	0.0024	0.0018	0.0259	0.1422	0.0044	0.1734	0.2046	0.0123	0.0012	0.0079	0.0043	0.0119	0.0026	0.0059	0.0116	0.1393	0.163	0.002	0.0019	0.0083	0.0204	0.013	0.0121	0.0147	0.006	0.0028
8	rs7004090	18032234	0.92	0.0900864543555373	0.85	0.32706018639722	0.0892498607673675	0.0222984157894186	0.0023	0.0017	0.0264	0.142	0.0044	0.1729	0.2036	0.0121	0.0013	0.0078	0.0043	0.0121	0.0027	0.0058	0.0117	0.1387	0.1645	0.0018	0.0017	0.0082	0.0202	0.0131	0.0122	0.0153	0.0062	0.0028
8	rs11996662	18036404	0.92	0.0900864543555373	0.85	0.32706018639722	0.0851627371833776	0.0224247463605548	0.0022	0.0017	0.0265	0.142	0.0044	0.1731	0.2037	0.012	0.0013	0.0078	0.0044	0.012	0.0027	0.0058	0.0118	0.1384	0.1644	0.0018	0.0017	0.0082	0.0201	0.0131	0.0122	0.0153	0.0062	0.0028
8	Affx-31854873	18037946	0.92	0.0900864543555373	0.86	0.29215087580064	0.0824446458680706	0.0228483206151456	0.0022	0.0018	0.0267	0.1421	0.0044	0.1732	0.2036	0.012	0.0013	0.0078	0.0044	0.0121	0.0026	0.0058	0.0119	0.1383	0.1643	0.0018	0.0017	0.0083	0.0201	0.0131	0.0122	0.0154	0.0062	0.0028
8	rs1024363	18045500	0.92	0.0900864543555373	0.86	0.29215087580064	0.0880323211150322	0.0266009526377615	0.0021	0.0018	0.0274	0.1423	0.0044	0.1739	0.2027	0.0118	0.0012	0.0077	0.0045	0.0123	0.0026	0.0057	0.0122	0.1374	0.1639	0.0018	0.0016	0.0084	0.02	0.0132	0.0121	0.0157	0.0063	0.0028
8	rs117580445	18051936	0.92	0.0900864543555373	0.86	0.29215087580064	0.0771329160180881	0.0223825980978101	0.0021	0.0018	0.0276	0.1424	0.0044	0.1737	0.2027	0.0118	0.0012	0.0078	0.0045	0.0123	0.0026	0.0057	0.0123	0.1369	0.164	0.0018	0.0015	0.0084	0.02	0.0132	0.0121	0.0157	0.0063	0.0028
8	rs1000214	18053598	0.92	0.0900864543555373	0.86	0.29215087580064	0.0796934510230949	0.0269220242228822	0.0021	0.0018	0.0277	0.1425	0.0044	0.1736	0.2026	0.0118	0.0012	0.0078	0.0045	0.0124	0.0026	0.0057	0.0124	0.1366	0.1641	0.0019	0.0015	0.0085	0.02	0.0133	0.012	0.0157	0.0063	0.0028
8	rs75444921	18058912	0.92	0.0900864543555373	0.87	0.259919603286658	0.0799167086244583	0.0255139579225171	0.0022	0.0019	0.0278	0.1424	0.0045	0.1733	0.2028	0.0119	0.0013	0.0078	0.0046	0.0125	0.0027	0.0055	0.0125	0.1367	0.1639	0.002	0.0015	0.0084	0.0198	0.0133	0.0119	0.0157	0.0062	0.003
8	rs56261729	18059912	0.92	0.0900864543555373	0.87	0.259919603286658	0.0796042602671055	0.0254691323024984	0.0022	0.0019	0.0278	0.1423	0.0045	0.1733	0.2028	0.0119	0.0013	0.0078	0.0046	0.0125	0.0027	0.0055	0.0126	0.1367	0.1639	0.002	0.0015	0.0084	0.0198	0.0133	0.0118	0.0156	0.0062	0.003
8	rs73666900	18061546	0.92	0.0900864543555373	0.87	0.259919603286658	0.0790704623239666	0.0211358964270646	0.0022	0.0019	0.0278	0.1423	0.0045	0.1733	0.2029	0.0119	0.0013	0.0077	0.0046	0.0125	0.0027	0.0055	0.0126	0.1367	0.1639	0.002	0.0015	0.0083	0.0198	0.0133	0.0118	0.0156	0.0062	0.003
8	rs28359481	18067463	0.92	0.0900864543555373	0.87	0.259919603286658	0.0852092921887306	0.0202837322743333	0.0022	0.0019	0.0278	0.142	0.0045	0.1731	0.2031	0.0121	0.0013	0.0077	0.0047	0.0127	0.0027	0.0054	0.0127	0.1367	0.1637	0.0021	0.0015	0.0083	0.0197	0.0132	0.0117	0.0155	0.0062	0.0031
8	rs2410545	18068835	0.92	0.0900864543555373	0.88	0.230271256315472	0.0869432402552547	0.0201633807425613	0.0022	0.0019	0.0279	0.1419	0.0045	0.173	0.2033	0.0121	0.0013	0.0077	0.0047	0.0128	0.0027	0.0054	0.0128	0.1368	0.1635	0.0021	0.0014	0.0083	0.0197	0.0132	0.0117	0.0155	0.0062	0.0032
8	rs13253389	18071907	0.92	0.0900864543555373	0.88	0.230271256315472	0.0970567191898975	0.0187850094271995	0.0022	0.0019	0.0281	0.1424	0.0046	0.1728	0.2032	0.0121	0.0014	0.0075	0.0048	0.0129	0.0027	0.0053	0.0128	0.1369	0.1634	0.0022	0.0014	0.0082	0.0196	0.0132	0.0116	0.0154	0.0061	0.0033
8	rs6586715	18075423	0.91	0.106429816649543	0.88	0.230271256315472	0.0526857180760252	0.0358961595989306	0.0021	0.0021	0.0283	0.1419	0.005	0.173	0.2064	0.0116	0.0014	0.0068	0.0054	0.013	0.0026	0.0053	0.0122	0.1348	0.1631	0.0022	0.0012	0.0089	0.0194	0.0136	0.0113	0.0152	0.0057	0.0032
8	rs28359524	18076854	0.91	0.106429816649543	0.88	0.230271256315472	0.0468811924024809	0.0208499575847958	0.0021	0.0021	0.028	0.1417	0.0051	0.173	0.2064	0.0118	0.0014	0.0067	0.0054	0.0131	0.0025	0.0053	0.012	0.135	0.1631	0.0022	0.0011	0.0091	0.0192	0.0136	0.0114	0.0152	0.0059	0.0032
8	rs4986988	18079213	0.91	0.106429816649543	0.87	0.259919603286658	0.0518404409528689	0.0227208493050022	0.0021	0.0021	0.0278	0.1417	0.0052	0.1733	0.2064	0.0119	0.0014	0.0066	0.0054	0.0131	0.0024	0.0054	0.0119	0.135	0.1631	0.0023	0.0011	0.0092	0.0191	0.0133	0.0115	0.0152	0.0059	0.0032
8	rs4986989	18079517	0.91	0.106429816649543	0.87	0.259919603286658	0.050507031013448	0.0234476996623001	0.0021	0.0021	0.0278	0.1417	0.0052	0.1733	0.2065	0.0119	0.0014	0.0066	0.0054	0.0131	0.0024	0.0054	0.0119	0.135	0.163	0.0023	0.0011	0.0092	0.0191	0.0133	0.0115	0.0152	0.0059	0.0032
8	rs4987076	18080001	0.91	0.106429816649543	0.87	0.259919603286658	0.0519919139039625	0.0240109040340978	0.0021	0.0021	0.0278	0.1414	0.0052	0.1733	0.2065	0.0119	0.0014	0.0066	0.0054	0.0131	0.0024	0.0054	0.0119	0.1352	0.163	0.0023	0.0011	0.0092	0.0191	0.0135	0.0115	0.0152	0.0059	0.0032
8	rs4986990	18080015	0.91	0.106429816649543	0.87	0.259919603286658	0.0520087625573825	0.0240544915605297	0.0021	0.0021	0.0278	0.1414	0.0052	0.1733	0.2065	0.0119	0.0014	0.0066	0.0054	0.0131	0.0024	0.0054	0.0119	0.1352	0.163	0.0023	0.0011	0.0092	0.0191	0.0135	0.0115	0.0152	0.0059	0.0032
8	rs4986782	18080116	0.91	0.106429816649543	0.87	0.259919603286658	0.0521099314779091	0.0240981167671086	0.0021	0.0021	0.0278	0.1414	0.0052	0.1733	0.2065	0.0119	0.0014	0.0066	0.0054	0.0131	0.0024	0.0054	0.0119	0.1352	0.163	0.0023	0.0011	0.0092	0.0191	0.0135	0.0115	0.0152	0.0059	0.0032
8	rs4986783	18080196	0.91	0.106429816649543	0.87	0.259919603286658	0.0521268058007299	0.0240981167671086	0.0021	0.0021	0.0278	0.1414	0.0052	0.1733	0.2065	0.0119	0.0014	0.0066	0.0054	0.0131	0.0024	0.0054	0.0119	0.1352	0.163	0.0023	0.0011	0.0092	0.0191	0.0135	0.0115	0.0152	0.0059	0.0032
8	rs13282405	18083158	0.91	0.106429816649543	0.87	0.259919603286658	0.0551190407675116	0.0266467087961266	0.0021	0.0021	0.0278	0.1413	0.0052	0.1733	0.2065	0.0119	0.0014	0.0066	0.0054	0.0131	0.0024	0.0054	0.0119	0.1352	0.163	0.0023	0.0011	0.0093	0.0191	0.0135	0.0115	0.0152	0.006	0.0032
8	rs77647639	18088175	0.91	0.106429816649543	0.86	0.29215087580064	0.0552242204588166	0.0237935319566994	0.0021	0.002	0.0276	0.1413	0.0052	0.1734	0.2065	0.012	0.0014	0.0065	0.0054	0.0131	0.0023	0.0055	0.0119	0.1352	0.163	0.0023	0.0011	0.0093	0.019	0.0134	0.0116	0.0152	0.006	0.0032
8	rs6586720	18095081	0.91	0.106429816649543	0.86	0.29215087580064	0.0636910764322122	0.0326548949177395	0.002	0.002	0.0272	0.1413	0.0054	0.1736	0.2065	0.0122	0.0014	0.0064	0.0054	0.0133	0.0021	0.0056	0.0119	0.1353	0.1628	0.0023	0.0011	0.0092	0.0188	0.0134	0.012	0.0153	0.0063	0.0031
8	rs6586725	18099877	0.91	0.106429816649543	0.87	0.259919603286658	0.079648847626316	0.046150496103124	0.0021	0.002	0.0272	0.1414	0.0054	0.1735	0.2064	0.0122	0.0015	0.0066	0.0053	0.0133	0.002	0.0055	0.0119	0.1354	0.1627	0.0024	0.001	0.0092	0.0188	0.0135	0.012	0.0154	0.0064	0.0031
8	rs72607381	18100654	0.9	0.124917206299546	0.87	0.259919603286658	0.271385894836242	0.0720117473988008	0.002	0.002	0.0275	0.141	0.0055	0.1735	0.2057	0.0121	0.0014	0.0066	0.0053	0.0142	0.002	0.0056	0.0119	0.1353	0.1615	0.0024	9e-04	0.0091	0.0186	0.0136	0.0136	0.0152	0.0064	0.003
8	rs4921593	18101807	0.9	0.124917206299546	0.87	0.259919603286658	0.257103350424016	0.0472743959780184	0.002	0.002	0.0275	0.1409	0.0055	0.1735	0.2057	0.0121	0.0014	0.0066	0.0053	0.0142	0.002	0.0056	0.0119	0.1353	0.1615	0.0023	9e-04	0.0091	0.0186	0.0136	0.0136	0.0152	0.0064	0.003
8	rs117775924	18108353	0.9	0.124917206299546	0.87	0.259919603286658	0.25268724547715	0.0508398538774905	0.002	0.002	0.0275	0.1408	0.0056	0.1734	0.2058	0.0121	0.0014	0.0067	0.0053	0.0141	0.002	0.0056	0.0119	0.1354	0.1613	0.0023	9e-04	0.0091	0.0185	0.0137	0.0137	0.0151	0.0064	0.003
8	rs77079301	18121943	0.9	0.124917206299546	0.86	0.29215087580064	0.262013810379245	0.0467405359611238	0.002	0.002	0.0275	0.1406	0.0056	0.1733	0.2061	0.0121	0.0014	0.0068	0.0053	0.0141	0.002	0.0057	0.0119	0.1355	0.1612	0.0023	9e-04	0.0091	0.0185	0.0139	0.0138	0.015	0.0064	0.003
8	rs17594712	18123295	0.9	0.124917206299546	0.86	0.29215087580064	0.263056421135183	0.0487110428796744	0.002	0.002	0.0276	0.1405	0.0057	0.1733	0.2061	0.0121	0.0014	0.0068	0.0053	0.014	0.002	0.0057	0.012	0.1355	0.1612	0.0023	9e-04	0.0091	0.0185	0.0139	0.0138	0.015	0.0064	0.003
8	rs902960	18123805	0.9	0.124917206299546	0.86	0.29215087580064	0.264966121834416	0.0492546460826424	0.002	0.002	0.0276	0.1405	0.0057	0.1733	0.2061	0.0121	0.0014	0.0068	0.0053	0.0141	0.002	0.0057	0.012	0.1355	0.1611	0.0023	9e-04	0.0091	0.0184	0.0139	0.0138	0.015	0.0064	0.003
8	rs34909865	18128313	0.9	0.124917206299546	0.86	0.29215087580064	0.260928267401889	0.0369543923713855	0.002	0.002	0.0276	0.1404	0.0057	0.1731	0.2061	0.0121	0.0014	0.0068	0.0053	0.0141	0.0019	0.0057	0.012	0.1355	0.1612	0.0022	9e-04	0.0091	0.0184	0.0139	0.0138	0.015	0.0064	0.003
8	rs75699296	18140316	0.9	0.124917206299546	0.86	0.29215087580064	0.266883317564477	0.0270140923458692	0.002	0.0021	0.0277	0.1402	0.0058	0.1726	0.2061	0.0121	0.0014	0.0069	0.0053	0.0141	0.0019	0.0058	0.0122	0.1357	0.1615	0.0022	9e-04	0.0091	0.0184	0.0138	0.014	0.0149	0.0064	0.0029
8	rs11781810	18142834	0.9	0.124917206299546	0.86	0.29215087580064	0.281312448882657	0.0386221989422555	0.002	0.0021	0.0277	0.14	0.0059	0.1722	0.2061	0.0121	0.0014	0.007	0.0052	0.0141	0.0019	0.0058	0.0123	0.1358	0.1617	0.0022	9e-04	0.0092	0.0183	0.0137	0.014	0.0148	0.0065	0.0029
8	rs10888151	18143234	0.9	0.124917206299546	0.86	0.29215087580064	0.274766321313162	0.0409347176008474	0.002	0.0021	0.0276	0.1401	0.0059	0.172	0.2064	0.0121	0.0014	0.007	0.0052	0.014	0.0019	0.0059	0.0124	0.1357	0.1618	0.0022	9e-04	0.0092	0.0185	0.0134	0.014	0.0149	0.0065	0.0029
8	rs113780780	18154989	0.9	0.124917206299546	0.86	0.29215087580064	0.247917355323121	0.0338730656623439	0.0019	0.0021	0.0276	0.1403	0.0057	0.1719	0.2074	0.012	0.0014	0.007	0.0052	0.0138	0.0019	0.0058	0.0124	0.1356	0.162	0.002	9e-04	0.0091	0.0185	0.0133	0.014	0.0145	0.0065	0.0029
8	rs4428701	18164112	0.9	0.124917206299546	0.86	0.29215087580064	0.350024316589346	0.024889802270672	0.0019	0.0021	0.0275	0.1403	0.0056	0.1719	0.2078	0.012	0.0014	0.007	0.0053	0.0137	0.0019	0.0058	0.0124	0.1352	0.1622	0.002	8e-04	0.009	0.0186	0.0133	0.014	0.0144	0.0066	0.0031
8	rs62494284	18172834	0.9	0.124917206299546	0.86	0.29215087580064	0.329851566296133	0.0245804780415824	0.0018	0.0021	0.0274	0.1404	0.0056	0.1719	0.208	0.0119	0.0014	0.007	0.0053	0.0135	0.0019	0.0058	0.0125	0.1351	0.1623	0.002	8e-04	0.0091	0.0186	0.0133	0.014	0.0143	0.0066	0.0032
8	rs35357905	18174462	0.9	0.124917206299546	0.86	0.29215087580064	0.330671136175084	0.0203641594591037	0.0018	0.0021	0.0274	0.1405	0.0056	0.1718	0.2082	0.0119	0.0014	0.007	0.0053	0.0134	0.0018	0.0058	0.0125	0.135	0.1623	0.002	8e-04	0.0091	0.0185	0.0134	0.014	0.0143	0.0066	0.0032
8	rs77449295	18179364	0.9	0.124917206299546	0.86	0.29215087580064	0.326991428862942	0.0115895461015535	0.0017	0.002	0.0274	0.1407	0.0055	0.1717	0.2088	0.0118	0.0015	0.0071	0.0053	0.013	0.0018	0.0058	0.0126	0.1347	0.1624	0.002	9e-04	0.0092	0.0184	0.0135	0.0139	0.0143	0.0067	0.0032
8	rs73584378	18181612	0.9	0.124917206299546	0.86	0.29215087580064	0.330107567935286	0.00906958857596834	0.0017	0.0019	0.0274	0.1407	0.0056	0.1715	0.2091	0.0117	0.0015	0.0071	0.0053	0.0128	0.0018	0.0058	0.0126	0.1348	0.1625	0.002	9e-04	0.0092	0.0184	0.0134	0.0139	0.0142	0.0067	0.0032
8	rs73666614	18183036	0.9	0.124917206299546	0.86	0.29215087580064	0.334320767205999	0.0127111596387082	0.0017	0.0019	0.0274	0.1408	0.0056	0.1714	0.2093	0.0117	0.0015	0.0072	0.0053	0.0127	0.0018	0.0058	0.0126	0.1349	0.1625	0.002	9e-04	0.0093	0.0183	0.0134	0.0138	0.0142	0.0067	0.0032
8	rs1353034	18185164	0.9	0.124917206299546	0.86	0.29215087580064	0.327144320785805	0.0209314623950504	0.0016	0.0018	0.0272	0.1408	0.0057	0.1712	0.2097	0.0117	0.0014	0.0072	0.0051	0.0126	0.0018	0.0059	0.0126	0.1352	0.1626	0.002	8e-04	0.0093	0.0183	0.0134	0.0138	0.0141	0.0068	0.0031
8	rs117703050	18186693	0.9	0.124917206299546	0.86	0.29215087580064	0.315781216552966	0.0167886413174673	0.0016	0.0018	0.0272	0.1408	0.0057	0.1711	0.2098	0.0117	0.0014	0.0072	0.0051	0.0128	0.0018	0.0059	0.0126	0.1351	0.1625	0.002	8e-04	0.0093	0.0183	0.0134	0.0138	0.0142	0.0068	0.0031
8	rs1353037	18193852	0.89	0.145699762692903	0.87	0.259919603286658	0.29037675109994	0.0212179386400768	0.0017	0.0021	0.0264	0.1434	0.0056	0.1703	0.2111	0.0111	0.0013	0.0073	0.0052	0.0113	0.002	0.0061	0.0131	0.1338	0.1628	0.0021	9e-04	0.009	0.0179	0.0133	0.0136	0.014	0.007	0.0034
8	rs1353039	18193939	0.89	0.145699762692903	0.88	0.230271256315472	0.436426356864612	0.0156367713903019	0.0017	0.002	0.0263	0.1431	0.0057	0.1704	0.2114	0.0111	0.0013	0.0073	0.0052	0.0108	0.002	0.0061	0.0131	0.1341	0.163	0.0023	9e-04	0.009	0.0177	0.0133	0.0136	0.0138	0.007	0.0036
8	rs6986399	18194348	0.89	0.145699762692903	0.87	0.259919603286658	0.616275293680074	0.0184766326290751	0.0017	0.0021	0.0252	0.144	0.0063	0.1691	0.2125	0.0109	0.001	0.0071	0.0052	0.0096	0.0019	0.0062	0.0131	0.1348	0.1639	0.0023	9e-04	0.0093	0.0181	0.0131	0.0132	0.0136	0.0071	0.0039
8	rs7827099	18196020	0.89	0.145699762692903	0.87	0.259919603286658	0.843758256665181	0.0192522432550714	0.0019	0.0023	0.0238	0.1445	0.0071	0.1694	0.2132	0.0111	9e-04	0.0074	0.0053	0.009	0.0015	0.0063	0.0129	0.1331	0.1633	0.0025	9e-04	0.0095	0.019	0.0128	0.0132	0.0137	0.0074	0.0041
8	rs56767160	18200160	0.89	0.145699762692903	0.88	0.230271256315472	0.783472458330771	0.0198839116395791	0.0019	0.0023	0.0236	0.1443	0.0071	0.1695	0.2134	0.0112	8e-04	0.0074	0.0053	0.009	0.0015	0.0063	0.013	0.1328	0.1635	0.0025	9e-04	0.0095	0.019	0.0128	0.0129	0.0137	0.0074	0.0041
8	rs1493042	18205516	0.89	0.145699762692903	0.88	0.230271256315472	0.794113043775046	0.0160281599278146	0.0019	0.0024	0.0234	0.1447	0.0071	0.1696	0.2132	0.0113	9e-04	0.0073	0.0053	0.009	0.0015	0.0062	0.013	0.1322	0.1639	0.0026	9e-04	0.0095	0.0189	0.0127	0.0129	0.0137	0.0074	0.0042
8	rs6983849	18213874	0.88	0.168925028033099	0.88	0.230271256315472	0.730009719995595	0.0217965241477336	0.0021	0.0028	0.0228	0.1457	0.0076	0.1698	0.2128	0.0112	0.001	0.0075	0.0054	0.0087	0.0016	0.0062	0.0132	0.1291	0.164	0.0026	0.0013	0.0101	0.0188	0.0126	0.0129	0.0139	0.0077	0.0044
8	rs113129819	18214005	0.88	0.168925028033099	0.88	0.230271256315472	0.713500215712724	0.0204447408194145	0.0021	0.0028	0.0228	0.1456	0.0076	0.1697	0.2131	0.0112	0.001	0.0075	0.0054	0.0087	0.0016	0.0062	0.0132	0.1289	0.1637	0.0026	0.0013	0.0101	0.019	0.0126	0.0128	0.0139	0.0077	0.0044
8	rs2172431	18214103	0.88	0.168925028033099	0.88	0.230271256315472	0.632300543062548	0.0237501707226103	0.0022	0.0029	0.0228	0.1455	0.0076	0.1697	0.2133	0.0112	0.0011	0.0075	0.0054	0.0087	0.0017	0.0062	0.0133	0.1285	0.1635	0.0026	0.0014	0.0101	0.0191	0.0126	0.0128	0.014	0.0077	0.0044
8	rs13256693	18215738	0.88	0.168925028033099	0.88	0.230271256315472	0.768357959494922	0.0143555612767348	0.0023	0.0031	0.0224	0.1452	0.0078	0.1702	0.2152	0.0113	0.0013	0.0075	0.0055	0.0089	0.0018	0.0062	0.0135	0.1254	0.1628	0.0028	0.0018	0.01	0.0187	0.0127	0.0126	0.0144	0.0075	0.0048
8	rs115999982	18219503	0.88	0.168925028033099	0.88	0.230271256315472	0.672420887347391	0.0127750063988314	0.0024	0.0032	0.0222	0.1452	0.0077	0.1704	0.2153	0.0114	0.0013	0.0076	0.0054	0.0088	0.0019	0.0061	0.0135	0.125	0.1628	0.0029	0.0019	0.01	0.0187	0.0127	0.0125	0.0145	0.0075	0.0048
8	rs35548819	18228616	0.88	0.168925028033099	0.88	0.230271256315472	0.504018526951217	0.0379187350825751	0.0025	0.0035	0.0215	0.1451	0.0075	0.1707	0.2156	0.0116	0.0015	0.0078	0.0054	0.0085	0.0021	0.0059	0.0136	0.1238	0.1625	0.0033	0.0022	0.01	0.0189	0.0128	0.0123	0.015	0.0075	0.0048
8	rs28556847	18231742	0.88	0.168925028033099	0.88	0.230271256315472	0.524404866004998	0.0411022088758644	0.0026	0.0035	0.0215	0.1443	0.0075	0.1709	0.2161	0.0116	0.0017	0.0078	0.0053	0.0085	0.0021	0.0059	0.0135	0.1235	0.1623	0.0033	0.0023	0.01	0.0188	0.0128	0.0122	0.015	0.0075	0.0049
8	rs6992093	18243193	0.88	0.168925028033099	0.88	0.230271256315472	0.704236502943817	0.056301984089823	0.0028	0.0035	0.0218	0.1427	0.0077	0.1702	0.2175	0.0114	0.0019	0.0077	0.0052	0.0081	0.0022	0.0059	0.0132	0.1219	0.1642	0.0035	0.0025	0.0105	0.0187	0.013	0.0119	0.0151	0.0077	0.0052
8	rs10109286	18243603	0.88	0.168925028033099	0.88	0.230271256315472	0.710975158394229	0.0569451762326892	0.0028	0.0035	0.0218	0.1426	0.0077	0.1702	0.2174	0.0114	0.0019	0.0077	0.0052	0.0081	0.0022	0.0059	0.0132	0.1219	0.1642	0.0036	0.0025	0.0105	0.0187	0.013	0.0119	0.0151	0.0077	0.0052
8	rs34039066	18249640	0.87	0.194736090082605	0.88	0.230271256315472	0.669311768454449	0.0640889964898821	0.0028	0.0035	0.0218	0.1428	0.0076	0.1701	0.2176	0.0114	0.0019	0.0077	0.0052	0.0083	0.0022	0.0059	0.013	0.1218	0.1641	0.0037	0.0026	0.0106	0.0184	0.013	0.0117	0.015	0.0078	0.0052
8	rs45594437	18254322	0.87	0.194736090082605	0.89	0.20310604818777	0.653649386687295	0.0714432632550444	0.0029	0.0035	0.0217	0.143	0.0076	0.17	0.2177	0.0114	0.002	0.0076	0.0052	0.0083	0.0023	0.0058	0.013	0.1218	0.164	0.0037	0.0027	0.0107	0.0183	0.013	0.0116	0.0149	0.0078	0.0052
8	rs45529434	18257101	0.87	0.194736090082605	0.89	0.20310604818777	0.646805461840427	0.0659305037042551	0.0029	0.0036	0.0217	0.1429	0.0076	0.1701	0.2175	0.0114	0.002	0.0074	0.0052	0.0084	0.0023	0.0058	0.013	0.1218	0.1642	0.0037	0.0027	0.0108	0.0183	0.013	0.0115	0.0149	0.0079	0.0053
8	rs1801280	18257854	0.87	0.194736090082605	0.89	0.20310604818777	0.656797093903599	0.0706646464046577	0.0029	0.0036	0.0217	0.1429	0.0076	0.1701	0.2176	0.0114	0.002	0.0073	0.0052	0.0084	0.0023	0.0058	0.013	0.1218	0.1642	0.0037	0.0027	0.0108	0.0182	0.013	0.0115	0.0149	0.0079	0.0053
8	rs1799929	18257994	0.87	0.194736090082605	0.89	0.20310604818777	0.669817461803461	0.084828510477898	0.0029	0.0036	0.0217	0.143	0.0075	0.1698	0.2176	0.0114	0.002	0.0072	0.0051	0.0084	0.0024	0.0058	0.0126	0.1222	0.1642	0.0038	0.0029	0.0108	0.0182	0.013	0.0114	0.015	0.0078	0.0053
8	rs1799930	18258103	0.87	0.194736090082605	0.89	0.20310604818777	0.664768278022088	0.0875856385991147	0.0029	0.0036	0.0217	0.1431	0.0075	0.1698	0.2176	0.0113	0.002	0.0072	0.0051	0.0084	0.0024	0.0058	0.0127	0.1222	0.1643	0.0038	0.0029	0.0108	0.0182	0.0129	0.0114	0.015	0.0078	0.0053
8	rs1799931	18258370	0.87	0.194736090082605	0.88	0.230271256315472	0.638296596059883	0.0896765788393621	0.0032	0.0036	0.0217	0.1432	0.0075	0.1699	0.2176	0.0113	0.002	0.0072	0.0051	0.0084	0.0024	0.0058	0.0127	0.1223	0.164	0.0038	0.0029	0.0105	0.0183	0.0129	0.0114	0.015	0.0079	0.0053
8	rs13277394	18266219	0.87	0.194736090082605	0.88	0.230271256315472	0.595704829657429	0.10058455016583	0.0032	0.0037	0.0217	0.1433	0.0075	0.1693	0.2172	0.0114	0.0021	0.0073	0.0051	0.0083	0.0024	0.0058	0.0128	0.1227	0.1637	0.0038	0.003	0.0106	0.0183	0.0129	0.0114	0.0149	0.0079	0.0053
8	rs10103029	18267338	0.87	0.194736090082605	0.89	0.20310604818777	0.598378609958516	0.107178599216655	0.0033	0.0037	0.0216	0.1434	0.0075	0.1692	0.2171	0.0115	0.0021	0.0073	0.0051	0.0083	0.0025	0.0058	0.0128	0.1228	0.1636	0.0038	0.003	0.0106	0.0183	0.0129	0.0114	0.0149	0.0079	0.0053
8	rs4921914	18272438	0.87	0.194736090082605	0.89	0.20310604818777	0.478819325147005	0.124531940636878	0.0033	0.0037	0.0216	0.144	0.0076	0.1686	0.2172	0.0116	0.0021	0.0074	0.0051	0.0082	0.0029	0.0058	0.0128	0.1229	0.1631	0.0038	0.003	0.0107	0.0181	0.0129	0.0113	0.0149	0.0079	0.0053
8	rs1495741	18272881	0.88	0.168925028033099	0.89	0.20310604818777	0.313833044987184	0.111635612519984	0.0033	0.0037	0.022	0.1443	0.0076	0.1691	0.2172	0.0114	0.0021	0.0072	0.0051	0.0082	0.0028	0.0058	0.012	0.1232	0.1635	0.0037	0.0029	0.0108	0.018	0.013	0.0112	0.0146	0.008	0.005
8	rs73207880	18275598	0.87	0.194736090082605	0.89	0.20310604818777	0.279433668221796	0.105597853567557	0.0033	0.0038	0.022	0.1444	0.0076	0.169	0.2171	0.0115	0.0021	0.0072	0.0051	0.0082	0.0028	0.0058	0.0119	0.1232	0.1636	0.0037	0.0029	0.0108	0.0179	0.013	0.0112	0.0146	0.008	0.005
8	rs17517068	18278665	0.87	0.194736090082605	0.89	0.20310604818777	0.255090851232778	0.103614121799262	0.0033	0.0038	0.022	0.1444	0.0076	0.1689	0.2171	0.0115	0.0021	0.0073	0.0051	0.0081	0.0028	0.0058	0.0118	0.1232	0.1637	0.0037	0.0029	0.0108	0.0179	0.013	0.0111	0.0146	0.008	0.0049
8	rs73207887	18281828	0.87	0.194736090082605	0.89	0.20310604818777	0.235526799690979	0.102545696729776	0.0033	0.0038	0.022	0.1445	0.0076	0.1688	0.2171	0.0116	0.0021	0.0074	0.0051	0.0081	0.0029	0.0058	0.0117	0.1232	0.1638	0.0036	0.003	0.0109	0.0178	0.013	0.011	0.0145	0.008	0.0049
8	rs949757	18285763	0.87	0.194736090082605	0.9	0.178319663885856	0.198012073261273	0.105017761869895	0.0034	0.0039	0.022	0.1447	0.0078	0.1685	0.2169	0.0117	0.0021	0.0077	0.0051	0.0079	0.003	0.0058	0.0115	0.1233	0.1642	0.0035	0.0031	0.0109	0.0177	0.0131	0.0109	0.0144	0.0081	0.0047
8	rs58153262	18288476	0.87	0.194736090082605	0.9	0.178319663885856	0.195771866107389	0.128530212661988	0.0034	0.004	0.0216	0.1452	0.0079	0.1676	0.2168	0.0117	0.0022	0.008	0.005	0.0076	0.003	0.0057	0.0115	0.124	0.1643	0.0034	0.0031	0.0111	0.0177	0.0133	0.0106	0.0142	0.0082	0.0047
8	rs34370554	18288772	0.87	0.194736090082605	0.9	0.178319663885856	0.196697088160954	0.128083639446041	0.0034	0.004	0.0219	0.1453	0.0079	0.1674	0.2169	0.0117	0.0022	0.008	0.005	0.0075	0.003	0.0057	0.0115	0.1237	0.1641	0.0035	0.0031	0.0111	0.0177	0.0132	0.0106	0.0142	0.0082	0.0047
8	rs76368674	18290743	0.87	0.194736090082605	0.89	0.20310604818777	0.153815255082287	0.118927376045535	0.0034	0.004	0.0217	0.1458	0.0078	0.1674	0.2177	0.0116	0.0022	0.0081	0.005	0.0075	0.003	0.0057	0.0114	0.1234	0.1647	0.0034	0.0031	0.011	0.0174	0.013	0.0103	0.014	0.0082	0.0047
8	rs13280970	18300012	0.87	0.194736090082605	0.89	0.20310604818777	0.0661510001407614	0.17695490567372	0.0034	0.0036	0.0202	0.1495	0.0072	0.1673	0.2236	0.0107	0.0024	0.0089	0.0052	0.0072	0.0028	0.0057	0.011	0.1214	0.1684	0.0029	0.0032	0.0108	0.0152	0.0113	0.0079	0.013	0.0083	0.0043
8	rs73209703	18303480	0.87	0.194736090082605	0.89	0.20310604818777	0.0695061637265376	0.169196738310377	0.0034	0.0036	0.0204	0.1494	0.0072	0.1673	0.2239	0.0106	0.0025	0.009	0.0052	0.0073	0.0027	0.0057	0.0109	0.1216	0.1683	0.0028	0.0032	0.0107	0.0151	0.0111	0.0077	0.0134	0.0082	0.0043
8	rs60263108	18304709	0.87	0.194736090082605	0.89	0.20310604818777	0.0708828375814122	0.171174460519214	0.0034	0.0036	0.0203	0.1494	0.0072	0.1673	0.224	0.0106	0.0025	0.009	0.0052	0.0073	0.0027	0.0057	0.0108	0.1217	0.1682	0.0028	0.0032	0.0107	0.015	0.0111	0.0077	0.0136	0.0082	0.0043
8	rs10094135	18305303	0.87	0.194736090082605	0.89	0.20310604818777	0.0712971966735231	0.1763538447233	0.0034	0.0036	0.0202	0.1494	0.0072	0.1674	0.224	0.0106	0.0025	0.009	0.0052	0.0073	0.0027	0.0057	0.0108	0.1217	0.1683	0.0028	0.0032	0.0107	0.015	0.0111	0.0076	0.0137	0.0081	0.0042
8	rs10097839	18305948	0.87	0.194736090082605	0.9	0.178319663885856	0.0596895027077334	0.179064177769424	0.0033	0.0036	0.0201	0.1495	0.0072	0.1676	0.2242	0.0105	0.0024	0.009	0.0052	0.0073	0.0027	0.0057	0.0108	0.1218	0.1689	0.0028	0.0032	0.0106	0.0148	0.011	0.0075	0.0137	0.0081	0.0041
8	rs13262005	18309074	0.87	0.194736090082605	0.9	0.178319663885856	0.0466615945356355	0.240425210901591	0.0035	0.0035	0.0198	0.1506	0.0072	0.1689	0.2253	0.0101	0.0023	0.0093	0.0053	0.0069	0.0027	0.0061	0.0105	0.1215	0.1693	0.0028	0.0032	0.0103	0.0145	0.0103	0.0067	0.0133	0.0079	0.004
8	rs76295454	18309314	0.87	0.194736090082605	0.9	0.178319663885856	0.0425915873212201	0.246779211477227	0.0035	0.0035	0.0197	0.1508	0.0072	0.1697	0.2255	0.01	0.0023	0.0093	0.0052	0.0069	0.0027	0.0061	0.0104	0.1216	0.1692	0.0028	0.0031	0.0103	0.0141	0.0102	0.0066	0.0132	0.0079	0.0039
8	rs34644473	18311348	0.87	0.194736090082605	0.89	0.20310604818777	0.0339457819427789	0.291616992549309	0.0034	0.0034	0.0194	0.1518	0.0069	0.1708	0.226	0.0097	0.0023	0.0095	0.0051	0.0069	0.0027	0.0062	0.0102	0.1231	0.1683	0.0028	0.0031	0.0103	0.0138	0.0099	0.0059	0.013	0.0075	0.0038
8	rs12543738	18312630	0.87	0.194736090082605	0.89	0.20310604818777	0.0328757861702082	0.289850242052787	0.0035	0.0034	0.0194	0.1519	0.0069	0.171	0.2262	0.0096	0.0022	0.0095	0.0051	0.0069	0.0027	0.0062	0.0102	0.1231	0.168	0.0028	0.0031	0.0102	0.0137	0.0099	0.0058	0.0131	0.0075	0.0038
8	rs4921922	18315171	0.87	0.194736090082605	0.89	0.20310604818777	0.0310781899146949	0.281532156629292	0.0035	0.0033	0.0194	0.1526	0.0068	0.1716	0.2265	0.0093	0.0022	0.0095	0.005	0.0069	0.0028	0.0062	0.0099	0.1228	0.1683	0.0027	0.0031	0.0102	0.0137	0.0097	0.0057	0.013	0.0073	0.0037
8	rs78507967	18323373	0.88	0.168925028033099	0.89	0.20310604818777	0.0308658092884581	0.322138494996143	0.0032	0.0033	0.0193	0.1567	0.0066	0.1719	0.2296	0.0085	0.002	0.0096	0.0047	0.0063	0.0027	0.0061	0.0092	0.1216	0.1705	0.0026	0.0029	0.01	0.0126	0.009	0.0049	0.0123	0.0066	0.0032
8	rs748243	18332245	0.88	0.168925028033099	0.89	0.20310604818777	0.029612913955065	0.352913350053384	0.0031	0.0033	0.0193	0.1581	0.0065	0.172	0.2309	0.0083	0.002	0.0097	0.0046	0.0061	0.0027	0.0061	0.009	0.1212	0.1712	0.0025	0.0029	0.0096	0.0122	0.0087	0.0046	0.0121	0.0064	0.003
8	rs17517144	18333234	0.88	0.168925028033099	0.89	0.20310604818777	0.0272909873110301	0.367590092303034	0.0031	0.0033	0.0193	0.1581	0.0065	0.1719	0.231	0.0083	0.002	0.0097	0.0046	0.006	0.0027	0.0061	0.0089	0.1213	0.1714	0.0025	0.0028	0.0096	0.0124	0.0087	0.0046	0.0119	0.0064	0.003
8	rs4921928	18335423	0.88	0.168925028033099	0.89	0.20310604818777	0.0293394407090197	0.377595098622985	0.0031	0.0033	0.0193	0.158	0.0065	0.1717	0.2315	0.0082	0.002	0.0098	0.0045	0.006	0.0027	0.0061	0.0088	0.1215	0.1716	0.0025	0.0028	0.0096	0.0123	0.0086	0.0046	0.0118	0.0064	0.003
8	rs17595489	18335800	0.88	0.168925028033099	0.89	0.20310604818777	0.0289888489116769	0.374547617800034	0.0031	0.0033	0.0193	0.158	0.0065	0.1717	0.2315	0.0082	0.002	0.0098	0.0045	0.006	0.0027	0.0061	0.0088	0.1215	0.1716	0.0025	0.0028	0.0096	0.0123	0.0086	0.0046	0.0118	0.0064	0.003
8	rs6997937	18340305	0.88	0.168925028033099	0.89	0.20310604818777	0.0281198255987807	0.404809802999131	0.003	0.0033	0.0193	0.158	0.0064	0.172	0.2318	0.0081	0.002	0.0099	0.0045	0.0059	0.0028	0.006	0.0088	0.1215	0.1715	0.0026	0.0028	0.0095	0.0123	0.0085	0.0046	0.0117	0.0063	0.003
8	rs11779767	18341724	0.88	0.168925028033099	0.89	0.20310604818777	0.0255514925663151	0.394735978039587	0.003	0.0033	0.0193	0.1584	0.0064	0.172	0.2317	0.0081	0.002	0.0099	0.0045	0.0059	0.0028	0.006	0.0088	0.1214	0.1716	0.0026	0.0028	0.0094	0.0122	0.0085	0.0045	0.0117	0.0063	0.003
8	rs57244144	18347644	0.88	0.168925028033099	0.89	0.20310604818777	0.0132982134531361	0.382306817046772	0.003	0.0032	0.0193	0.1593	0.006	0.1725	0.232	0.0081	0.0019	0.0099	0.0045	0.006	0.0028	0.006	0.0088	0.1214	0.172	0.0025	0.0026	0.0094	0.0121	0.0084	0.0043	0.0113	0.0061	0.0028
8	rs13265422	18349929	0.88	0.168925028033099	0.89	0.20310604818777	0.0107757370254436	0.385243930028369	0.003	0.0032	0.0193	0.1597	0.0059	0.1727	0.2321	0.0081	0.0019	0.0099	0.0045	0.006	0.0028	0.0059	0.0087	0.1214	0.1721	0.0026	0.0025	0.0093	0.0121	0.0084	0.0042	0.0112	0.006	0.0027
8	rs17643058	18354207	0.88	0.168925028033099	0.89	0.20310604818777	0.0105052092842229	0.398344180711988	0.0031	0.0032	0.0194	0.1599	0.0058	0.1728	0.232	0.0081	0.002	0.01	0.0045	0.0061	0.0027	0.0059	0.0088	0.1209	0.1717	0.0028	0.0024	0.0094	0.0124	0.0083	0.0041	0.0111	0.0059	0.0028
8	rs2029830	18354947	0.89	0.145699762692903	0.89	0.20310604818777	0.00959356316274054	0.402867116363257	0.0031	0.0032	0.0194	0.1599	0.0059	0.1727	0.2323	0.0082	0.002	0.0101	0.0044	0.0063	0.0027	0.006	0.0088	0.1208	0.1717	0.0028	0.0024	0.0094	0.0124	0.0083	0.0041	0.0107	0.0059	0.0028
8	rs11783436	18357397	0.89	0.145699762692903	0.9	0.178319663885856	0.015868574272834	0.380776902725639	0.0031	0.0034	0.0195	0.1594	0.0053	0.1726	0.2323	0.0085	0.0022	0.01	0.0043	0.0065	0.003	0.0059	0.0087	0.1203	0.172	0.0032	0.0024	0.0095	0.0126	0.0084	0.0038	0.0109	0.0058	0.0023
8	rs6999399	18357471	0.89	0.145699762692903	0.9	0.178319663885856	0.0168142843077403	0.383072416048527	0.0031	0.0034	0.0195	0.1594	0.0053	0.1728	0.2326	0.0085	0.0022	0.01	0.0043	0.0064	0.003	0.0059	0.0087	0.1204	0.1718	0.0032	0.0024	0.0095	0.0126	0.0083	0.0037	0.0108	0.0058	0.0023
8	rs10086896	18358257	0.89	0.145699762692903	0.9	0.178319663885856	0.0184841559663384	0.397312342086043	0.0031	0.0033	0.0195	0.1593	0.0053	0.1738	0.2328	0.0086	0.0022	0.0099	0.0042	0.0064	0.0029	0.0062	0.0084	0.1209	0.1717	0.0031	0.002	0.0094	0.0125	0.0082	0.0038	0.0103	0.0058	0.0022
8	rs10503615	18358494	0.89	0.145699762692903	0.9	0.178319663885856	0.0185004638191738	0.4020907599526	0.0031	0.0033	0.0195	0.1593	0.0053	0.1738	0.2328	0.0086	0.0022	0.0099	0.0042	0.0064	0.0029	0.0062	0.0084	0.1209	0.1717	0.0031	0.002	0.0094	0.0125	0.0082	0.0038	0.0103	0.0058	0.0023
8	rs17126680	18362799	0.9	0.124917206299546	0.9	0.178319663885856	0.0178562955238552	0.423063602767457	0.0031	0.0033	0.0197	0.1593	0.0053	0.1749	0.2328	0.0087	0.0023	0.0099	0.0042	0.0062	0.0027	0.0062	0.0084	0.1214	0.1715	0.003	0.0019	0.0093	0.0123	0.008	0.0037	0.0098	0.0056	0.0024
8	rs7843053	18365683	0.9	0.124917206299546	0.87	0.259919603286658	0.0194221050370028	0.435573122464594	0.0031	0.0033	0.0197	0.1593	0.0053	0.1753	0.2329	0.0087	0.0022	0.0099	0.0041	0.0061	0.0025	0.0062	0.0083	0.1215	0.1716	0.003	0.0018	0.0092	0.0123	0.008	0.0038	0.0096	0.0056	0.0024
8	rs73209753	18372528	0.9	0.124917206299546	0.87	0.259919603286658	0.0220610476948911	0.448712331800069	0.0031	0.0033	0.0198	0.1593	0.0053	0.1759	0.2328	0.0088	0.0022	0.0099	0.0041	0.0061	0.0025	0.0062	0.0083	0.1216	0.1714	0.0029	0.0017	0.0092	0.0123	0.0079	0.0038	0.0095	0.0055	0.0024
8	rs10099199	18378221	0.9	0.124917206299546	0.87	0.259919603286658	0.0215647052946335	0.463297350503454	0.0031	0.0033	0.0199	0.1592	0.0054	0.1765	0.2327	0.0089	0.0021	0.0099	0.0041	0.0061	0.0024	0.0062	0.0083	0.1216	0.1711	0.0028	0.0017	0.0091	0.0124	0.0079	0.0038	0.0093	0.0054	0.0023
8	rs117246702	18379720	0.9	0.124917206299546	0.87	0.259919603286658	0.0228209245063876	0.47178269885563	0.0031	0.0033	0.02	0.1592	0.0054	0.1767	0.2327	0.0089	0.0021	0.0099	0.0041	0.0062	0.0024	0.0062	0.0083	0.1216	0.171	0.0028	0.0016	0.0091	0.0124	0.0079	0.0038	0.0093	0.0054	0.0023
8	rs7844430	18381113	0.9	0.124917206299546	0.87	0.259919603286658	0.0218118580269152	0.474349628098756	0.0031	0.0033	0.02	0.1592	0.0054	0.1768	0.2326	0.0089	0.0021	0.0099	0.0041	0.0062	0.0024	0.0061	0.0083	0.1216	0.1709	0.0028	0.0016	0.0091	0.0124	0.0079	0.0039	0.0093	0.0054	0.0023
8	rs10104933	18383069	0.9	0.124917206299546	0.87	0.259919603286658	0.0206846098694636	0.455521224883855	0.003	0.0033	0.0201	0.1592	0.0054	0.177	0.2325	0.009	0.002	0.0099	0.0041	0.0063	0.0023	0.0061	0.0083	0.1216	0.1708	0.0027	0.0016	0.0091	0.0125	0.0079	0.0039	0.0094	0.0054	0.0022
8	rs17595804	18385538	0.9	0.124917206299546	0.87	0.259919603286658	0.0183135561207075	0.45244719715075	0.0029	0.0033	0.0201	0.1592	0.0055	0.1773	0.2323	0.0091	0.002	0.01	0.0041	0.0063	0.0023	0.0061	0.0084	0.1213	0.1708	0.0026	0.0016	0.0091	0.0124	0.0079	0.004	0.0095	0.0054	0.0022
8	rs34940639	18389688	0.91	0.106429816649543	0.87	0.259919603286658	0.0146372673714521	0.412866600623244	0.0027	0.0033	0.0202	0.1591	0.0055	0.178	0.2317	0.0093	0.0018	0.0102	0.0041	0.0066	0.0021	0.0061	0.0085	0.1208	0.1707	0.0025	0.0016	0.0091	0.0124	0.0078	0.0042	0.0097	0.0055	0.0021
8	rs901933	18390691	0.91	0.106429816649543	0.87	0.259919603286658	0.0127133579570271	0.392421213974657	0.0027	0.0033	0.0202	0.1591	0.0055	0.178	0.2317	0.0093	0.0018	0.0102	0.0041	0.0066	0.0021	0.0061	0.0085	0.1207	0.1707	0.0025	0.0016	0.0092	0.0124	0.0078	0.0042	0.0097	0.0055	0.0021
8	rs75462348	18390910	0.91	0.106429816649543	0.87	0.259919603286658	0.013942568211414	0.403773384586784	0.0027	0.0033	0.0202	0.1591	0.0055	0.1781	0.2317	0.0093	0.0018	0.0102	0.0041	0.0066	0.0021	0.0061	0.0085	0.1207	0.1707	0.0025	0.0016	0.0092	0.0124	0.0078	0.0042	0.0097	0.0055	0.0021
8	rs901934	18391174	0.91	0.106429816649543	0.87	0.259919603286658	0.0146304019292417	0.398473212365151	0.0027	0.0033	0.0202	0.1591	0.0055	0.1781	0.2317	0.0093	0.0018	0.0102	0.0041	0.0066	0.0021	0.0061	0.0085	0.1207	0.1707	0.0025	0.0016	0.0092	0.0124	0.0078	0.0042	0.0097	0.0055	0.0021
8	rs17126789	18400355	0.91	0.106429816649543	0.87	0.259919603286658	0.0204029490002265	0.474349628098756	0.0026	0.0033	0.0203	0.1591	0.0056	0.1787	0.2316	0.0095	0.002	0.0102	0.0042	0.0066	0.0024	0.0062	0.0085	0.1198	0.1699	0.0025	0.0017	0.0093	0.0124	0.0075	0.0044	0.0094	0.0056	0.0022
8	rs73209795	18406256	0.91	0.106429816649543	0.87	0.259919603286658	0.0206139322861936	0.486149347113537	0.0026	0.0034	0.0203	0.159	0.0056	0.1789	0.2316	0.0096	0.0021	0.0103	0.0042	0.0067	0.0025	0.0062	0.0084	0.1195	0.1696	0.0025	0.0017	0.0094	0.0123	0.0074	0.0044	0.0093	0.0056	0.0022
8	rs2260754	18417457	0.91	0.106429816649543	0.87	0.259919603286658	0.0199511942391094	0.505842229040034	0.0027	0.0034	0.0202	0.1587	0.0057	0.1792	0.2318	0.0098	0.0022	0.0101	0.0043	0.0066	0.0027	0.0062	0.0086	0.1193	0.1688	0.0026	0.0018	0.0095	0.0124	0.0073	0.0045	0.0093	0.0057	0.0022
8	rs7016943	18419724	0.91	0.106429816649543	0.87	0.259919603286658	0.0153146214697744	0.473808921264791	0.0027	0.0034	0.0202	0.1585	0.0057	0.1791	0.2315	0.0098	0.0022	0.0101	0.0043	0.0067	0.0028	0.0062	0.0087	0.1194	0.1686	0.0026	0.0018	0.0097	0.0124	0.0072	0.0046	0.0093	0.0057	0.0023
8	rs2717720	18424644	0.91	0.106429816649543	0.87	0.259919603286658	0.0212022787902954	0.530316706720238	0.0027	0.0034	0.0202	0.1585	0.0058	0.1792	0.2315	0.0098	0.0023	0.0101	0.0044	0.0067	0.0028	0.0062	0.0087	0.1192	0.1685	0.0026	0.0018	0.0097	0.0124	0.0072	0.0046	0.0092	0.0058	0.0023
8	rs6984438	18429782	0.91	0.106429816649543	0.87	0.259919603286658	0.0169822202515526	0.518942086999148	0.0028	0.0034	0.0198	0.1575	0.006	0.18	0.2304	0.01	0.0027	0.0101	0.0047	0.0066	0.0031	0.0065	0.0094	0.118	0.1669	0.0027	0.0019	0.0104	0.0129	0.007	0.005	0.0092	0.006	0.0025
8	rs923391	18429869	0.91	0.106429816649543	0.87	0.259919603286658	0.0189862816246029	0.544270922024959	0.0028	0.0034	0.0196	0.1572	0.006	0.1799	0.2306	0.01	0.0028	0.0103	0.0047	0.0066	0.0031	0.0065	0.0097	0.1177	0.1664	0.0027	0.0019	0.0104	0.0131	0.007	0.005	0.0092	0.006	0.0026
8	rs74625154	18430219	0.91	0.106429816649543	0.87	0.259919603286658	0.0214101317321932	0.53365749367829	0.003	0.0035	0.0191	0.157	0.006	0.1795	0.2297	0.0102	0.0032	0.0107	0.0049	0.0066	0.003	0.0066	0.0102	0.117	0.165	0.0029	0.0021	0.0106	0.0134	0.0072	0.0054	0.0095	0.0062	0.003
8	rs77820537	18431588	0.91	0.106429816649543	0.87	0.259919603286658	0.0305842250158053	0.522403404374063	0.0033	0.0036	0.0184	0.1566	0.006	0.179	0.2284	0.0104	0.0036	0.0113	0.0051	0.0067	0.0029	0.0067	0.011	0.1161	0.1631	0.0031	0.0024	0.0109	0.0139	0.0074	0.0057	0.0099	0.0065	0.0034
8	rs12549639	18436027	0.91	0.106429816649543	0.87	0.259919603286658	0.0283852262497623	0.511347639239443	0.0034	0.0037	0.0183	0.1563	0.006	0.1788	0.2281	0.0104	0.0036	0.0113	0.0052	0.0067	0.0029	0.0067	0.0111	0.1162	0.1631	0.0031	0.0024	0.0109	0.0139	0.0074	0.0058	0.01	0.0065	0.0036
8	rs17596328	18438387	0.91	0.106429816649543	0.87	0.259919603286658	0.0301768279262037	0.5301776208522	0.0034	0.0038	0.0183	0.1565	0.0059	0.1789	0.2281	0.0104	0.0036	0.0113	0.0052	0.0068	0.0029	0.0067	0.0111	0.1161	0.1628	0.0031	0.0024	0.0108	0.0139	0.0074	0.0058	0.01	0.0065	0.0036
8	rs17126863	18441418	0.91	0.106429816649543	0.87	0.259919603286658	0.030153664139868	0.538259584883026	0.0034	0.0038	0.0183	0.1567	0.0059	0.179	0.2281	0.0105	0.0035	0.0113	0.0052	0.0068	0.0029	0.0067	0.0112	0.1159	0.1626	0.0031	0.0024	0.0108	0.0138	0.0074	0.0058	0.0101	0.0065	0.0036
8	rs2634449	18444450	0.9	0.124917206299546	0.87	0.259919603286658	0.02708651740772	0.523928211837005	0.0034	0.0038	0.0184	0.1571	0.0058	0.1792	0.228	0.0105	0.0035	0.0113	0.0052	0.0069	0.0029	0.0067	0.0113	0.1156	0.1622	0.003	0.0024	0.0108	0.0138	0.0074	0.0059	0.0102	0.0065	0.0037
8	rs2717739	18444858	0.9	0.124917206299546	0.88	0.230271256315472	0.0265430600229048	0.513002198907397	0.0034	0.0038	0.0183	0.1571	0.0058	0.1792	0.228	0.0105	0.0035	0.0113	0.0052	0.0069	0.003	0.0067	0.0113	0.1156	0.1621	0.0031	0.0025	0.0108	0.0138	0.0074	0.0059	0.0102	0.0065	0.0037
8	rs17694984	18444910	0.9	0.124917206299546	0.88	0.230271256315472	0.0265113353916455	0.513002198907397	0.0034	0.0038	0.0183	0.1571	0.0058	0.1792	0.228	0.0105	0.0035	0.0113	0.0052	0.0069	0.003	0.0067	0.0113	0.1156	0.1621	0.0031	0.0025	0.0108	0.0138	0.0074	0.0059	0.0102	0.0065	0.0037
8	rs17643952	18446382	0.9	0.124917206299546	0.88	0.230271256315472	0.0241091644958905	0.527258924046138	0.0034	0.0038	0.0183	0.1567	0.0058	0.1792	0.2281	0.0106	0.0035	0.0113	0.0052	0.0069	0.003	0.0067	0.0113	0.1156	0.1618	0.0031	0.0027	0.0108	0.0139	0.0074	0.0059	0.0102	0.0066	0.0037
8	rs7839376	18447453	0.9	0.124917206299546	0.88	0.230271256315472	0.0243968328262183	0.524621674245552	0.0034	0.0038	0.0183	0.1567	0.0058	0.1792	0.2281	0.0106	0.0035	0.0113	0.0052	0.0069	0.003	0.0067	0.0113	0.1155	0.1618	0.0031	0.0027	0.0108	0.0139	0.0074	0.0059	0.0102	0.0066	0.0037
8	rs75249411	18458721	0.9	0.124917206299546	0.88	0.230271256315472	0.0285742874880296	0.563532296186205	0.0034	0.0039	0.0183	0.1567	0.0058	0.179	0.2278	0.0106	0.0035	0.0114	0.0052	0.0069	0.0031	0.0067	0.0113	0.115	0.162	0.0031	0.0028	0.0107	0.0139	0.0076	0.0059	0.0103	0.0066	0.0038
8	rs9644611	18464231	0.91	0.106429816649543	0.88	0.230271256315472	0.0220517820231834	0.564662102914041	0.0036	0.004	0.0184	0.1569	0.0059	0.1779	0.2261	0.0108	0.0037	0.0117	0.0053	0.0073	0.0034	0.0069	0.0115	0.1121	0.1629	0.0034	0.003	0.0106	0.0142	0.0086	0.006	0.0105	0.0068	0.0041
8	rs10102689	18464688	0.91	0.106429816649543	0.85	0.32706018639722	0.0230592083605058	0.584807048877221	0.0036	0.004	0.0184	0.1568	0.0059	0.1779	0.2261	0.0108	0.0037	0.0117	0.0053	0.0073	0.0034	0.0069	0.0115	0.112	0.1628	0.0034	0.003	0.0106	0.0142	0.0086	0.006	0.0105	0.0068	0.0041
8	rs17126921	18467291	0.91	0.106429816649543	0.84	0.364737902801441	0.0195321879867298	0.58380999830577	0.0037	0.0038	0.0186	0.1573	0.0058	0.1772	0.2258	0.0109	0.0038	0.0116	0.0053	0.0073	0.0036	0.0069	0.0116	0.1136	0.1594	0.0037	0.0032	0.0108	0.0147	0.009	0.0061	0.0106	0.0068	0.0042
8	rs7009958	18468516	0.91	0.106429816649543	0.85	0.32706018639722	0.0176899541651292	0.585519478473959	0.0037	0.0037	0.0186	0.1573	0.0058	0.1772	0.2258	0.0109	0.0038	0.0117	0.0053	0.0073	0.0038	0.0069	0.0117	0.1135	0.1589	0.0037	0.0033	0.0108	0.0147	0.0092	0.0061	0.0107	0.0068	0.0042
8	rs79456756	18471736	0.91	0.106429816649543	0.85	0.32706018639722	0.0181441085282778	0.585519478473959	0.0038	0.0036	0.0187	0.1577	0.0058	0.1767	0.2256	0.0109	0.0038	0.0118	0.0053	0.0074	0.0039	0.0069	0.0118	0.1133	0.1583	0.0038	0.0034	0.0109	0.0148	0.0094	0.0061	0.0107	0.0068	0.0043
8	rs13268404	18475065	0.9	0.124917206299546	0.85	0.32706018639722	0.0182892788741106	0.574713192827903	0.0038	0.0036	0.0188	0.1576	0.0059	0.1766	0.2256	0.0108	0.0038	0.0119	0.0053	0.0075	0.0039	0.0069	0.012	0.1134	0.1574	0.0039	0.0035	0.0109	0.0147	0.0096	0.0061	0.0106	0.0067	0.0045
8	rs77924657	18476603	0.9	0.124917206299546	0.85	0.32706018639722	0.0218946944966351	0.601388721743427	0.0038	0.0035	0.0189	0.1577	0.0059	0.1766	0.2259	0.011	0.0038	0.0119	0.0053	0.0075	0.0039	0.0069	0.012	0.1132	0.1573	0.0039	0.0035	0.0109	0.0147	0.0096	0.0061	0.0106	0.0066	0.0045
8	rs13265094	18479887	0.9	0.124917206299546	0.85	0.32706018639722	0.0257062710844935	0.60181902396282	0.0038	0.0035	0.0189	0.1578	0.0059	0.1765	0.2262	0.0113	0.0038	0.0118	0.0052	0.0076	0.0039	0.0069	0.0121	0.1128	0.157	0.004	0.0035	0.0108	0.0146	0.0096	0.0061	0.0106	0.0065	0.0045
8	rs76842387	18483494	0.9	0.124917206299546	0.85	0.32706018639722	0.0303160738482423	0.598951728603035	0.0038	0.0034	0.0188	0.158	0.0059	0.1767	0.2262	0.0114	0.0038	0.0119	0.0052	0.0075	0.0039	0.0069	0.0122	0.1125	0.1566	0.0041	0.0036	0.0109	0.0146	0.0096	0.0061	0.0108	0.0065	0.0045
8	rs75622204	18485236	0.9	0.124917206299546	0.85	0.32706018639722	0.0306193238424434	0.599524926517644	0.0038	0.0034	0.0188	0.158	0.0059	0.1767	0.2262	0.0114	0.0038	0.0119	0.0051	0.0075	0.0039	0.0069	0.0122	0.1125	0.1565	0.0041	0.0036	0.0109	0.0147	0.0096	0.0061	0.0108	0.0065	0.0044
8	rs56114105	18487045	0.9	0.124917206299546	0.85	0.32706018639722	0.0310072826389719	0.611592099878833	0.0038	0.0034	0.0187	0.1579	0.0059	0.1767	0.2262	0.0114	0.0038	0.0119	0.0051	0.0075	0.0039	0.0069	0.0123	0.1124	0.1565	0.0041	0.0036	0.0109	0.0147	0.0096	0.0061	0.0109	0.0065	0.0044
8	rs76971655	18487885	0.9	0.124917206299546	0.85	0.32706018639722	0.0312440831074626	0.605551373618179	0.0038	0.0034	0.0187	0.1579	0.0059	0.1767	0.2262	0.0114	0.0038	0.0119	0.0051	0.0075	0.0039	0.0069	0.0123	0.1125	0.1565	0.0041	0.0036	0.0109	0.0146	0.0096	0.0061	0.0109	0.0065	0.0044
8	rs73213632	18495159	0.9	0.124917206299546	0.85	0.32706018639722	0.0308540403616695	0.622848039580166	0.0039	0.0034	0.0187	0.1576	0.0059	0.1765	0.2263	0.0115	0.0038	0.0119	0.0051	0.0076	0.0039	0.0069	0.0125	0.1127	0.1564	0.0041	0.0036	0.011	0.0147	0.0097	0.0062	0.011	0.0064	0.0043
8	rs11786329	18497287	0.9	0.124917206299546	0.85	0.32706018639722	0.0290339194217343	0.594656921443003	0.0039	0.0033	0.0187	0.1574	0.0059	0.1764	0.2264	0.0115	0.0038	0.0119	0.0051	0.0076	0.0039	0.0069	0.0125	0.1128	0.1564	0.0041	0.0036	0.011	0.0147	0.0097	0.0062	0.0111	0.0064	0.0043
8	rs722310	18497717	0.9	0.124917206299546	0.85	0.32706018639722	0.0283741326381884	0.588513957939734	0.0039	0.0033	0.0187	0.1574	0.0059	0.1763	0.2264	0.0115	0.0038	0.0119	0.005	0.0076	0.0039	0.0069	0.0126	0.1128	0.1564	0.0041	0.0036	0.011	0.0147	0.0097	0.0063	0.0111	0.0064	0.0043
8	rs35229445	18501072	0.9	0.124917206299546	0.85	0.32706018639722	0.0318055575658731	0.591512100163175	0.0039	0.0033	0.0187	0.1573	0.0059	0.1762	0.2262	0.0115	0.0038	0.0119	0.005	0.0076	0.0039	0.0069	0.0126	0.1127	0.1567	0.0041	0.0036	0.011	0.0146	0.0097	0.0063	0.0111	0.0064	0.0043
8	rs117677976	18505278	0.9	0.124917206299546	0.85	0.32706018639722	0.0330236526549347	0.575280730199932	0.0038	0.0033	0.0187	0.1573	0.0059	0.1762	0.2261	0.0115	0.0038	0.0119	0.005	0.0077	0.0038	0.0069	0.0126	0.1126	0.157	0.0041	0.0036	0.0109	0.0146	0.0097	0.0064	0.0112	0.0063	0.0043
8	rs13256549	18508649	0.9	0.124917206299546	0.85	0.32706018639722	0.0308187525094314	0.561556464390271	0.0038	0.0033	0.0187	0.1573	0.0059	0.1761	0.226	0.0115	0.0038	0.0119	0.005	0.0077	0.0038	0.0069	0.0127	0.1126	0.1572	0.0041	0.0036	0.0109	0.0146	0.0097	0.0064	0.0112	0.0063	0.0043
8	rs13274103	18515840	0.91	0.106429816649543	0.84	0.364737902801441	0.0282744281584582	0.468814998408806	0.004	0.0033	0.019	0.1575	0.006	0.1756	0.2243	0.0114	0.0037	0.0124	0.0052	0.008	0.0036	0.0067	0.0132	0.1112	0.1586	0.0041	0.0035	0.0109	0.0145	0.0098	0.0065	0.0116	0.0064	0.0041
8	rs12676446	18516212	0.91	0.106429816649543	0.84	0.364737902801441	0.0266914653554924	0.386906803382549	0.0037	0.0032	0.0189	0.1576	0.006	0.178	0.2241	0.0115	0.0034	0.0124	0.0052	0.0081	0.0034	0.0066	0.0132	0.1098	0.1596	0.004	0.0034	0.0107	0.0142	0.0101	0.0065	0.0114	0.0062	0.0039
