## Supplementary Tab. 8 for "Sparse haplotype-based fine-scale local ancestry inference at scale reveals recent selection on immune responses": 304206_file09 (part 79 of 161)

Chromosome	rs_number	hg19_GRCh37_Position	LDAS_26pop	-log10(p_LDAS_26pop)	LDAS_5continent	-log10(p_LDAS_5continent)	-log10(p_AAS_26pop)	-log10(p_AAS_5continent)	prob_ACB	prob_ASW	prob_BEB	prob_CDX	prob_CEU	prob_CHB	prob_CHS	prob_CLM	prob_ESN	prob_FIN	prob_GBR	prob_GIH	prob_GWD	prob_IBS	prob_ITU	prob_JPT	prob_KHV	prob_LWK	prob_MSL	prob_MXL	prob_PEL	prob_PJL	prob_PUR	prob_STU	prob_TSI	prob_YRI
8	rs73213646	18516656	0.91	0.106429816649543	0.84	0.364737902801441	0.0214192020752276	0.374420789969283	0.0037	0.0031	0.0184	0.1594	0.006	0.181	0.2234	0.0115	0.0029	0.012	0.0052	0.0081	0.0032	0.0064	0.013	0.1102	0.16	0.0036	0.0032	0.01	0.0138	0.0101	0.0063	0.0112	0.0057	0.0037
8	rs10503624	18518710	0.91	0.106429816649543	0.84	0.364737902801441	0.0199081422319804	0.353661846823201	0.0035	0.0028	0.0177	0.1619	0.0061	0.1857	0.2219	0.0117	0.0026	0.0119	0.0052	0.008	0.003	0.006	0.0126	0.1115	0.1598	0.0032	0.003	0.0088	0.0134	0.0098	0.006	0.0111	0.0052	0.0029
8	rs1121922	18519032	0.91	0.106429816649543	0.84	0.364737902801441	0.016066269119702	0.269943438854539	0.0036	0.0028	0.0177	0.1619	0.0061	0.1858	0.2218	0.0118	0.0026	0.0119	0.0052	0.008	0.003	0.006	0.0126	0.1115	0.1598	0.0032	0.003	0.0088	0.0134	0.0098	0.006	0.0111	0.0052	0.0029
8	rs11203977	18520616	0.9	0.124917206299546	0.84	0.364737902801441	0.0146991637219211	0.243316969283838	0.0036	0.0028	0.0177	0.1616	0.0062	0.1861	0.222	0.0117	0.0025	0.0119	0.0053	0.0081	0.0029	0.0059	0.0126	0.1115	0.1602	0.0032	0.0028	0.0087	0.0134	0.0098	0.006	0.0111	0.0051	0.0028
8	rs56283041	18526152	0.9	0.124917206299546	0.84	0.364737902801441	0.0116477818402406	0.252170644269592	0.0035	0.0027	0.0175	0.1613	0.0061	0.1867	0.2225	0.0117	0.0025	0.0117	0.0054	0.0083	0.0029	0.0059	0.0126	0.1113	0.1607	0.003	0.0026	0.0085	0.0134	0.0097	0.006	0.0112	0.0051	0.0027
8	rs7844180	18527459	0.9	0.124917206299546	0.84	0.364737902801441	0.0102240771650477	0.234454778689623	0.0035	0.0027	0.0175	0.1612	0.0061	0.1868	0.2226	0.0117	0.0025	0.0117	0.0054	0.0083	0.0029	0.0058	0.0126	0.1112	0.1608	0.003	0.0025	0.0084	0.0134	0.0097	0.006	0.0112	0.0051	0.0026
8	rs11995995	18530834	0.9	0.124917206299546	0.84	0.364737902801441	0.0063455418726346	0.177556673590992	0.0035	0.0026	0.0177	0.1603	0.006	0.1878	0.2231	0.0117	0.0025	0.0115	0.0054	0.0084	0.0029	0.006	0.0125	0.111	0.1615	0.0028	0.0023	0.0082	0.0133	0.0098	0.0059	0.0114	0.0051	0.0025
8	rs76925408	18534195	0.9	0.124917206299546	0.83	0.405269641990714	0.00767759306383581	0.149965144010172	0.0033	0.0024	0.018	0.1603	0.0059	0.1895	0.2233	0.0117	0.0023	0.0116	0.0054	0.0087	0.0027	0.0057	0.0125	0.1105	0.1612	0.0029	0.0021	0.008	0.0132	0.0096	0.0058	0.0115	0.0052	0.0022
8	rs10087403	18534285	0.9	0.124917206299546	0.83	0.405269641990714	0.007171614224818	0.145451359012287	0.0033	0.0024	0.018	0.1603	0.0059	0.1896	0.2233	0.0117	0.0023	0.0116	0.0054	0.0087	0.0027	0.0057	0.0125	0.1105	0.1612	0.0029	0.0021	0.008	0.0132	0.0096	0.0058	0.0115	0.0052	0.0022
8	rs11787358	18537560	0.89	0.145699762692903	0.83	0.405269641990714	0.0263531166979836	0.14817249413562	0.0029	0.002	0.018	0.1613	0.0059	0.1905	0.2229	0.012	0.002	0.0118	0.0055	0.0086	0.0028	0.0055	0.0127	0.1114	0.1602	0.0033	0.0018	0.0078	0.013	0.0094	0.0055	0.0117	0.0054	0.0018
8	rs17644811	18546543	0.9	0.124917206299546	0.83	0.405269641990714	0.038235913409256	0.143306215564723	0.003	0.0021	0.0182	0.1618	0.0058	0.191	0.2223	0.0123	0.002	0.0115	0.0054	0.0084	0.0028	0.005	0.0128	0.1115	0.1606	0.0033	0.0018	0.0077	0.013	0.0093	0.0055	0.0117	0.0053	0.0017
8	rs11203983	18551050	0.89	0.145699762692903	0.83	0.405269641990714	0.0446253411475728	0.175853501590035	0.0029	0.0021	0.0181	0.1616	0.0058	0.1916	0.2231	0.0119	0.002	0.0115	0.0055	0.0083	0.0029	0.005	0.0129	0.1114	0.1606	0.0035	0.0018	0.0075	0.0128	0.009	0.0053	0.0119	0.0054	0.0017
8	rs79001963	18553206	0.89	0.145699762692903	0.84	0.364737902801441	0.0470069910353619	0.171670142682555	0.0029	0.0021	0.018	0.1615	0.0058	0.1918	0.2231	0.012	0.002	0.0115	0.0055	0.0083	0.0029	0.005	0.0129	0.1113	0.1605	0.0035	0.0018	0.0075	0.0128	0.009	0.0053	0.0118	0.0054	0.0017
8	rs10089319	18556281	0.89	0.145699762692903	0.84	0.364737902801441	0.050507031013448	0.192620440772348	0.0029	0.0021	0.018	0.1614	0.0058	0.1921	0.2232	0.0121	0.002	0.0114	0.0055	0.0084	0.0029	0.005	0.013	0.1113	0.1603	0.0035	0.0018	0.0075	0.0129	0.009	0.0054	0.0115	0.0054	0.0017
8	rs73199934	18556565	0.89	0.145699762692903	0.84	0.364737902801441	0.129556784887169	0.204609657644606	0.0029	0.0021	0.018	0.1613	0.0058	0.1918	0.2231	0.0121	0.002	0.0114	0.0055	0.0084	0.0029	0.005	0.013	0.1112	0.1602	0.0042	0.0018	0.0075	0.0129	0.009	0.0054	0.0115	0.0054	0.0017
8	rs7820200	18561482	0.89	0.145699762692903	0.84	0.364737902801441	0.116281079393933	0.180475142799252	0.0028	0.0021	0.0181	0.1608	0.0057	0.1922	0.2236	0.0121	0.002	0.0114	0.0055	0.0083	0.0028	0.005	0.013	0.1115	0.1598	0.0041	0.0018	0.0074	0.0129	0.009	0.0054	0.0115	0.0055	0.0016
8	rs76135712	18571907	0.89	0.145699762692903	0.84	0.364737902801441	0.0996053890386098	0.181788734373627	0.0028	0.0022	0.0181	0.1601	0.0057	0.1928	0.2243	0.012	0.002	0.0114	0.0054	0.0082	0.0028	0.005	0.013	0.1119	0.1592	0.0039	0.0019	0.0073	0.0128	0.009	0.0054	0.0115	0.0055	0.0016
8	rs7009615	18572835	0.89	0.145699762692903	0.84	0.364737902801441	0.0971831699996141	0.179466921138837	0.0028	0.0022	0.0181	0.16	0.0057	0.1928	0.2243	0.012	0.002	0.0114	0.0054	0.0082	0.0028	0.0051	0.013	0.1119	0.1592	0.0039	0.0019	0.0073	0.0128	0.009	0.0054	0.0115	0.0055	0.0016
8	rs1386687	18581207	0.89	0.145699762692903	0.84	0.364737902801441	0.0610293191003281	0.202612107960775	0.0027	0.0022	0.0181	0.1588	0.0057	0.1936	0.2248	0.0117	0.002	0.0113	0.0053	0.008	0.0027	0.005	0.0128	0.1139	0.1589	0.0038	0.0018	0.0073	0.013	0.0088	0.0054	0.0112	0.0055	0.0016
8	rs1487747	18585728	0.89	0.145699762692903	0.84	0.364737902801441	0.0757431916358198	0.212984867336905	0.0026	0.0022	0.018	0.1586	0.0056	0.1939	0.2251	0.0117	0.0018	0.0112	0.0053	0.0079	0.0026	0.005	0.0127	0.115	0.1586	0.0038	0.0018	0.0073	0.013	0.0088	0.0054	0.0112	0.0055	0.0014
8	rs2410588	18586618	0.89	0.145699762692903	0.84	0.364737902801441	0.0824218515698521	0.228423737141454	0.0026	0.0023	0.018	0.1584	0.0057	0.1937	0.225	0.0117	0.0018	0.0115	0.0053	0.0079	0.0026	0.005	0.0127	0.1151	0.1583	0.0038	0.0018	0.0074	0.0131	0.0088	0.0054	0.0112	0.0055	0.0015
8	rs754539	18587092	0.89	0.145699762692903	0.84	0.364737902801441	0.0937062658539246	0.237433968677813	0.0027	0.0023	0.0179	0.1585	0.0056	0.1934	0.2252	0.0117	0.0021	0.0119	0.0053	0.0079	0.0026	0.005	0.0127	0.1147	0.1585	0.004	0.0019	0.0073	0.013	0.0087	0.0053	0.0111	0.0054	0.0017
8	rs2410585	18590928	0.89	0.145699762692903	0.85	0.32706018639722	0.0883893197394263	0.237876357464678	0.0027	0.0023	0.0179	0.158	0.0056	0.1934	0.2251	0.0115	0.0021	0.0117	0.0053	0.008	0.0028	0.0052	0.0127	0.115	0.1581	0.004	0.0019	0.0075	0.0132	0.0086	0.0053	0.0109	0.0054	0.0017
8	rs12056800	18592132	0.89	0.145699762692903	0.86	0.29215087580064	0.0869668243518729	0.260326382971281	0.0028	0.0023	0.0179	0.1578	0.0057	0.1933	0.2251	0.0115	0.0022	0.0117	0.0053	0.008	0.0028	0.0053	0.0127	0.1152	0.158	0.004	0.0019	0.0076	0.0132	0.0085	0.0053	0.0109	0.0054	0.0017
8	rs78715569	18592266	0.89	0.145699762692903	0.85	0.32706018639722	0.0875577491377407	0.258961436124977	0.0028	0.0023	0.0179	0.1578	0.0057	0.1934	0.2251	0.0114	0.0022	0.0117	0.0053	0.008	0.0028	0.0053	0.0127	0.1152	0.158	0.004	0.0019	0.0076	0.0132	0.0085	0.0053	0.0109	0.0054	0.0017
8	rs12548270	18601063	0.89	0.145699762692903	0.85	0.32706018639722	0.0870376010472014	0.264205897450998	0.0028	0.0022	0.018	0.1571	0.0057	0.1933	0.225	0.0113	0.0022	0.0118	0.0052	0.0082	0.0031	0.0054	0.0129	0.1158	0.1575	0.0041	0.0021	0.0076	0.013	0.0082	0.0051	0.0111	0.0054	0.0019
8	rs2410584	18602354	0.89	0.145699762692903	0.85	0.32706018639722	0.0912783843580108	0.262492136675209	0.0028	0.0023	0.0179	0.157	0.0057	0.1934	0.2249	0.0113	0.0022	0.0118	0.0052	0.0082	0.0031	0.0055	0.0129	0.1158	0.1574	0.0041	0.002	0.0077	0.013	0.0081	0.0051	0.0111	0.0054	0.0019
8	rs73199951	18603576	0.89	0.145699762692903	0.86	0.29215087580064	0.0901156941386536	0.255898553140509	0.0028	0.0023	0.0179	0.1571	0.0057	0.1933	0.2249	0.0113	0.0023	0.0117	0.0052	0.0083	0.0032	0.0054	0.0129	0.1158	0.1573	0.0041	0.0021	0.0076	0.0129	0.0081	0.0051	0.0112	0.0054	0.0019
8	rs117303903	18606496	0.89	0.145699762692903	0.85	0.32706018639722	0.085605664666523	0.266955133940926	0.0029	0.0023	0.0178	0.1573	0.0057	0.1931	0.2248	0.0112	0.0024	0.0116	0.0051	0.0084	0.0035	0.0055	0.0131	0.1159	0.1571	0.0042	0.0021	0.0074	0.0127	0.0082	0.0051	0.0112	0.0054	0.0021
8	rs28447980	18606948	0.89	0.145699762692903	0.85	0.32706018639722	0.0852558634117956	0.294687054769864	0.0029	0.0023	0.0178	0.1573	0.0057	0.193	0.2247	0.0112	0.0024	0.0116	0.0051	0.0084	0.0035	0.0055	0.0131	0.1159	0.1571	0.0042	0.0021	0.0074	0.0127	0.0082	0.0051	0.0112	0.0054	0.0021
8	rs7833606	18612464	0.89	0.145699762692903	0.85	0.32706018639722	0.0911568306456518	0.347562457504196	0.0031	0.0024	0.0179	0.1577	0.0057	0.1922	0.2244	0.0113	0.0026	0.0112	0.0051	0.0085	0.004	0.0056	0.0132	0.1159	0.1563	0.0043	0.0024	0.007	0.0127	0.0083	0.0051	0.0115	0.0052	0.0023
8	rs6998281	18618557	0.89	0.145699762692903	0.85	0.32706018639722	0.0821713804003623	0.379503284695167	0.0035	0.0025	0.0183	0.1573	0.0057	0.1905	0.2247	0.0114	0.0027	0.0106	0.005	0.0092	0.0046	0.0057	0.0135	0.1163	0.1543	0.0044	0.0026	0.0068	0.013	0.0089	0.0052	0.0117	0.005	0.0026
8	rs17467721	18618699	0.89	0.145699762692903	0.86	0.29215087580064	0.0814228920927938	0.360167738665319	0.0035	0.0025	0.0183	0.1573	0.0057	0.1905	0.2247	0.0114	0.0027	0.0106	0.005	0.0092	0.0046	0.0057	0.0135	0.1163	0.1543	0.0044	0.0026	0.0068	0.013	0.0089	0.0052	0.0117	0.005	0.0026
8	rs79673068	18621009	0.89	0.145699762692903	0.85	0.32706018639722	0.08467488841591	0.318985330996762	0.0035	0.0025	0.0184	0.1573	0.0056	0.1904	0.2247	0.0116	0.0027	0.0106	0.005	0.0093	0.0046	0.0057	0.0135	0.1162	0.1542	0.0044	0.0026	0.0068	0.013	0.0089	0.0052	0.0117	0.005	0.0026
8	rs12546309	18622552	0.89	0.145699762692903	0.83	0.405269641990714	0.0907443139365336	0.314634575488926	0.0035	0.0025	0.0185	0.1573	0.0055	0.1903	0.2247	0.0117	0.0027	0.0107	0.005	0.0093	0.0046	0.0057	0.0135	0.1162	0.1541	0.0044	0.0026	0.0068	0.013	0.0089	0.0052	0.0117	0.005	0.0026
8	rs1982800	18624828	0.89	0.145699762692903	0.83	0.405269641990714	0.0844432073848052	0.266725692718978	0.0036	0.0025	0.0187	0.1571	0.0055	0.1901	0.2246	0.0118	0.0027	0.0107	0.005	0.0095	0.0046	0.0057	0.0136	0.1159	0.154	0.0043	0.0026	0.0068	0.013	0.009	0.0052	0.0117	0.0051	0.0026
8	rs13277215	18636688	0.89	0.145699762692903	0.83	0.405269641990714	0.0749900744253839	0.254880141437348	0.0036	0.0025	0.0192	0.1562	0.0057	0.19	0.2244	0.0119	0.0027	0.0104	0.0048	0.0098	0.0047	0.0057	0.014	0.1158	0.1538	0.0042	0.0026	0.0068	0.0131	0.009	0.0053	0.0117	0.005	0.0027
8	rs75232736	18641091	0.89	0.145699762692903	0.83	0.405269641990714	0.0796042602671055	0.246107885669138	0.0036	0.0025	0.0193	0.156	0.0057	0.19	0.2242	0.012	0.0027	0.0104	0.0048	0.0099	0.0047	0.0057	0.0141	0.1159	0.1537	0.0043	0.0026	0.0068	0.0131	0.0091	0.0053	0.0117	0.005	0.0027
8	rs80269069	18647292	0.89	0.145699762692903	0.83	0.405269641990714	0.0878185620881892	0.242648660608635	0.0036	0.0025	0.0196	0.1554	0.0057	0.1899	0.2239	0.0122	0.0028	0.0103	0.0048	0.01	0.0047	0.0057	0.0143	0.1159	0.1534	0.0043	0.0026	0.0068	0.0132	0.0092	0.0054	0.0117	0.005	0.0027
8	rs11780185	18651428	0.89	0.145699762692903	0.82	0.448736318624531	0.0976138757939016	0.235556771106777	0.0036	0.0026	0.0198	0.1549	0.0057	0.1898	0.2236	0.0123	0.0028	0.0102	0.0048	0.0102	0.0047	0.0057	0.0145	0.116	0.1532	0.0044	0.0026	0.0069	0.0133	0.0092	0.0054	0.0117	0.005	0.0028
8	rs10094591	18653299	0.89	0.145699762692903	0.82	0.448736318624531	0.0964008400144904	0.233904407046799	0.0036	0.0026	0.0199	0.1547	0.0057	0.1899	0.2235	0.0123	0.0028	0.0102	0.0048	0.0102	0.0047	0.0057	0.0145	0.116	0.1532	0.0044	0.0026	0.0069	0.0132	0.0093	0.0055	0.0117	0.005	0.0028
8	rs118133060	18654838	0.89	0.145699762692903	0.82	0.448736318624531	0.094549374953445	0.226678834282372	0.0036	0.0026	0.0199	0.1543	0.0057	0.1899	0.2234	0.0123	0.0027	0.0101	0.0048	0.0103	0.0048	0.0057	0.0145	0.1162	0.1529	0.0044	0.0027	0.007	0.0133	0.0093	0.0055	0.0118	0.005	0.0028
8	rs56359626	18656607	0.89	0.145699762692903	0.83	0.405269641990714	0.0840733597636268	0.218773296089836	0.0035	0.0026	0.02	0.1536	0.0057	0.1898	0.2231	0.0123	0.0026	0.01	0.0047	0.0106	0.0048	0.0057	0.0146	0.1166	0.1524	0.0044	0.0027	0.0071	0.0135	0.0093	0.0057	0.0119	0.0051	0.0028
8	rs2306825	18656805	0.89	0.145699762692903	0.82	0.448736318624531	0.0779877837248247	0.212025115407656	0.0035	0.0027	0.0201	0.1533	0.0057	0.1898	0.2231	0.0124	0.0026	0.01	0.0047	0.0107	0.0049	0.0058	0.0146	0.1167	0.1522	0.0044	0.0027	0.0072	0.0135	0.0094	0.0058	0.012	0.0051	0.0029
8	rs117581191	18657300	0.89	0.145699762692903	0.81	0.49521423796015	0.0721724688804717	0.21181203192158	0.0035	0.0027	0.0199	0.1533	0.0057	0.1899	0.2232	0.0124	0.0026	0.0099	0.0047	0.0108	0.0049	0.0058	0.0147	0.1171	0.1516	0.0043	0.0028	0.0073	0.0135	0.0095	0.0057	0.0121	0.0051	0.0029
8	rs11786923	18658007	0.89	0.145699762692903	0.81	0.49521423796015	0.0737739660434447	0.223744197961251	0.0035	0.0027	0.0199	0.1533	0.0057	0.1899	0.2232	0.0124	0.0026	0.0099	0.0047	0.0108	0.0049	0.0058	0.0147	0.1171	0.1515	0.0043	0.0028	0.0073	0.0135	0.0095	0.0057	0.0121	0.0048	0.003
8	rs75995783	18661253	0.89	0.145699762692903	0.81	0.49521423796015	0.0669248384588304	0.219204095277494	0.0035	0.0027	0.0198	0.1534	0.0056	0.1899	0.2234	0.0123	0.0026	0.0098	0.0046	0.011	0.005	0.0058	0.0147	0.1174	0.1514	0.0041	0.0028	0.0073	0.0136	0.0095	0.0056	0.0122	0.0048	0.003
8	rs2638650	18661521	0.89	0.145699762692903	0.8	0.544775224122235	0.0665272618860262	0.217375121483188	0.0035	0.0027	0.0198	0.1534	0.0056	0.1899	0.2234	0.0123	0.0026	0.0098	0.0046	0.011	0.005	0.0058	0.0147	0.1174	0.1513	0.0041	0.0028	0.0073	0.0136	0.0095	0.0056	0.0122	0.0048	0.003
8	rs1386689	18664022	0.89	0.145699762692903	0.8	0.544775224122235	0.0642712235871345	0.211173207027772	0.0035	0.0027	0.0197	0.1531	0.0057	0.1897	0.2237	0.0123	0.0026	0.0098	0.0046	0.0111	0.005	0.0058	0.0147	0.1173	0.1516	0.0041	0.0027	0.0073	0.0136	0.0095	0.0056	0.0122	0.0048	0.0029
8	rs10086769	18664962	0.89	0.145699762692903	0.8	0.544775224122235	0.0546648080281829	0.188610353570671	0.0033	0.0026	0.0197	0.1531	0.0057	0.1898	0.2237	0.0123	0.0026	0.0097	0.0046	0.0111	0.0049	0.0058	0.0147	0.1173	0.1518	0.0041	0.0027	0.0071	0.0137	0.0096	0.0058	0.0122	0.0048	0.0029
8	rs1487753	18665523	0.89	0.145699762692903	0.8	0.544775224122235	0.0501608768322939	0.186258923627492	0.0032	0.0026	0.0197	0.1533	0.0057	0.19	0.2236	0.0122	0.0025	0.0096	0.0045	0.0112	0.0049	0.0058	0.0148	0.1174	0.1519	0.0039	0.0027	0.0071	0.0136	0.0097	0.0058	0.0123	0.0048	0.0029
8	rs2200620	18666972	0.89	0.145699762692903	0.8	0.544775224122235	0.0676443890681649	0.211386077689229	0.0032	0.0026	0.0197	0.153	0.0055	0.1903	0.2227	0.0124	0.0025	0.0094	0.0045	0.0115	0.0048	0.0058	0.0148	0.1174	0.1521	0.0038	0.0026	0.0072	0.0136	0.0097	0.0058	0.0124	0.0049	0.0029
8	rs1492282	18670353	0.89	0.145699762692903	0.79	0.597486775499064	0.0776582700448901	0.239759453700918	0.0032	0.0026	0.0198	0.1526	0.0055	0.1905	0.2221	0.0125	0.0025	0.0092	0.0045	0.0117	0.0048	0.0058	0.0149	0.1174	0.1523	0.0037	0.0026	0.0072	0.0137	0.0097	0.0059	0.0125	0.0049	0.003
8	rs2244320	18670908	0.89	0.145699762692903	0.79	0.597486775499064	0.0618956349560379	0.221362252082895	0.0032	0.0025	0.0197	0.1518	0.0054	0.1908	0.2203	0.0129	0.0025	0.0087	0.0044	0.0123	0.0048	0.006	0.0151	0.1173	0.153	0.0034	0.0026	0.0074	0.0139	0.0099	0.006	0.0127	0.005	0.0032
8	rs117849727	18671055	0.89	0.145699762692903	0.79	0.597486775499064	0.0916924332809077	0.355160200078183	0.003	0.0025	0.0196	0.1512	0.0053	0.1905	0.2199	0.0131	0.0025	0.0084	0.0044	0.0125	0.0048	0.0061	0.0153	0.1177	0.1531	0.0034	0.0026	0.0074	0.0141	0.01	0.0061	0.0128	0.0051	0.0032
8	rs2638659	18671742	0.89	0.145699762692903	0.79	0.597486775499064	0.119964402008865	0.355160200078183	0.0027	0.0023	0.0191	0.1476	0.0049	0.1891	0.2173	0.0141	0.0027	0.0074	0.0044	0.0133	0.0048	0.0065	0.0162	0.12	0.1549	0.0035	0.0027	0.0076	0.0148	0.0105	0.0066	0.0133	0.0053	0.0034
8	rs2632841	18671783	0.89	0.145699762692903	0.79	0.597486775499064	0.102718541023586	0.310661985459398	0.0027	0.0023	0.0191	0.1473	0.0049	0.189	0.2171	0.0141	0.0028	0.0073	0.0044	0.0134	0.0048	0.0065	0.0163	0.1201	0.155	0.0035	0.0027	0.0076	0.0149	0.0105	0.0067	0.0134	0.0053	0.0034
8	rs75040315	18671903	0.89	0.145699762692903	0.79	0.597486775499064	0.115434565887241	0.427003382343553	0.0027	0.0023	0.0192	0.1472	0.0049	0.1885	0.2169	0.0141	0.0028	0.0071	0.0044	0.0134	0.0048	0.0065	0.0164	0.1202	0.1549	0.0035	0.0026	0.0079	0.015	0.0106	0.0067	0.0135	0.0053	0.0034
8	rs2638662	18673192	0.86	0.223270892544248	0.79	0.597486775499064	0.0944996485872124	0.449778600898753	0.003	0.0029	0.0204	0.1457	0.0056	0.183	0.214	0.0143	0.0034	0.0047	0.0055	0.0141	0.0049	0.0065	0.0182	0.1218	0.1535	0.0038	0.0024	0.0077	0.0163	0.0111	0.0075	0.0147	0.0059	0.0039
8	rs60412862	18674263	0.86	0.223270892544248	0.79	0.597486775499064	0.0802299432751072	0.347314150895086	0.0031	0.0029	0.0204	0.1453	0.0056	0.1826	0.2143	0.0142	0.0035	0.0047	0.0057	0.0142	0.0049	0.0066	0.0182	0.1217	0.1533	0.0038	0.0024	0.0077	0.0165	0.0111	0.0076	0.0147	0.0061	0.004
8	rs2632839	18674701	0.85	0.254661707966279	0.79	0.597486775499064	0.0827870443784986	0.342358777954181	0.0031	0.0029	0.0205	0.1451	0.0056	0.1825	0.2143	0.0141	0.0035	0.0047	0.0057	0.0142	0.0049	0.0066	0.0182	0.1217	0.1532	0.0038	0.0024	0.0077	0.0166	0.0111	0.0076	0.0147	0.0061	0.004
8	rs2632853	18679304	0.85	0.254661707966279	0.79	0.597486775499064	0.0981984979849607	0.324691937048948	0.0032	0.003	0.0206	0.1443	0.0058	0.1826	0.2143	0.014	0.0036	0.0045	0.0059	0.0144	0.005	0.0067	0.0182	0.1216	0.1522	0.0037	0.0023	0.0077	0.0169	0.0112	0.0078	0.0148	0.0065	0.004
8	rs62498312	18689270	0.85	0.254661707966279	0.79	0.597486775499064	0.115659931591027	0.37100101106643	0.0033	0.0031	0.0206	0.1442	0.0059	0.1821	0.2136	0.0142	0.0036	0.0045	0.0059	0.0145	0.005	0.0067	0.0184	0.1219	0.1521	0.0038	0.0022	0.0077	0.0169	0.0114	0.0078	0.0147	0.0065	0.0039
8	rs78666548	18691946	0.85	0.254661707966279	0.79	0.597486775499064	0.118872082922639	0.386267000916768	0.0033	0.0031	0.0206	0.1441	0.0059	0.182	0.2136	0.0143	0.0036	0.0045	0.0059	0.0145	0.0051	0.0067	0.0184	0.1219	0.1521	0.0038	0.0022	0.0077	0.0169	0.0114	0.0078	0.0147	0.0065	0.0039
8	rs11782622	18693453	0.85	0.254661707966279	0.79	0.597486775499064	0.12539928656843	0.401314814892964	0.0034	0.0032	0.0205	0.1441	0.0059	0.1819	0.2135	0.0143	0.0036	0.0045	0.0059	0.0145	0.0051	0.0068	0.0184	0.1219	0.1522	0.0039	0.0022	0.0076	0.0169	0.0114	0.0079	0.0147	0.0065	0.0039
8	rs35021404	18693827	0.85	0.254661707966279	0.8	0.544775224122235	0.126378878746846	0.404680210884957	0.0034	0.0032	0.0206	0.144	0.0059	0.1819	0.2135	0.0143	0.0036	0.0045	0.0059	0.0145	0.0051	0.0068	0.0184	0.1219	0.1522	0.0039	0.0022	0.0076	0.0169	0.0114	0.0079	0.0147	0.0065	0.0039
8	rs6993404	18705723	0.85	0.254661707966279	0.79	0.597486775499064	0.142651856659932	0.364817418974571	0.0034	0.0032	0.0207	0.1437	0.006	0.1818	0.2133	0.0144	0.0037	0.0045	0.0059	0.0145	0.005	0.0067	0.0185	0.1223	0.1521	0.0039	0.0021	0.0074	0.0169	0.0114	0.0078	0.0147	0.0066	0.0038
8	rs17127330	18709567	0.85	0.254661707966279	0.79	0.597486775499064	0.154552635720142	0.417564527203756	0.0034	0.0032	0.0208	0.1436	0.006	0.1816	0.2132	0.0145	0.0037	0.0045	0.0059	0.0145	0.005	0.0067	0.0185	0.1222	0.1521	0.0039	0.0021	0.0074	0.017	0.0114	0.0079	0.0147	0.0066	0.0038
8	rs17383770	18713709	0.85	0.254661707966279	0.79	0.597486775499064	0.175756313498101	0.392421213974657	0.0034	0.0032	0.0211	0.1435	0.0062	0.1813	0.2131	0.0146	0.0036	0.0045	0.006	0.0145	0.005	0.0068	0.0186	0.1222	0.152	0.004	0.0021	0.0073	0.0171	0.0114	0.0079	0.0148	0.0067	0.0038
8	rs17127344	18715391	0.85	0.254661707966279	0.79	0.597486775499064	0.180754251014494	0.360544108180564	0.0034	0.0032	0.0213	0.1434	0.0063	0.1811	0.2131	0.0147	0.0036	0.0045	0.006	0.0144	0.005	0.0068	0.0186	0.1221	0.152	0.004	0.002	0.0073	0.0171	0.0114	0.008	0.0148	0.0067	0.0038
8	rs77096555	18717657	0.85	0.254661707966279	0.79	0.597486775499064	0.189440463726451	0.379757912824782	0.0034	0.0032	0.0214	0.1433	0.0063	0.181	0.213	0.0148	0.0036	0.0045	0.006	0.0144	0.0051	0.0068	0.0186	0.1221	0.1519	0.004	0.002	0.0072	0.0172	0.0113	0.008	0.0148	0.0067	0.0037
8	rs17468416	18724625	0.85	0.254661707966279	0.79	0.597486775499064	0.207874006677364	0.330305802187718	0.0034	0.0032	0.0216	0.1433	0.0065	0.1806	0.2128	0.0149	0.0036	0.0046	0.0061	0.0144	0.0051	0.0069	0.0186	0.122	0.152	0.0041	0.002	0.0071	0.0173	0.0113	0.008	0.0148	0.0068	0.0037
8	rs1009482	18725072	0.85	0.254661707966279	0.78	0.653412240020304	0.20715773654102	0.338532550552452	0.0034	0.0032	0.0216	0.1433	0.0065	0.1806	0.2128	0.0149	0.0036	0.0046	0.0061	0.0144	0.0051	0.0069	0.0186	0.122	0.152	0.0041	0.002	0.0071	0.0173	0.0113	0.008	0.0148	0.0068	0.0037
8	rs73202141	18725791	0.85	0.254661707966279	0.78	0.653412240020304	0.211194866327297	0.342729717609269	0.0034	0.0032	0.0217	0.1433	0.0065	0.1805	0.2128	0.0149	0.0036	0.0046	0.0061	0.0144	0.0051	0.0069	0.0186	0.122	0.1519	0.0041	0.002	0.0071	0.0173	0.0113	0.008	0.0148	0.0068	0.0037
8	rs34635619	18727632	0.85	0.254661707966279	0.78	0.653412240020304	0.21333093779946	0.295160234647221	0.0034	0.0032	0.0217	0.1432	0.0066	0.1805	0.2127	0.015	0.0036	0.0046	0.0061	0.0143	0.0051	0.0069	0.0186	0.122	0.1518	0.0041	0.002	0.0071	0.0175	0.0113	0.0081	0.0148	0.0068	0.0038
8	rs71510629	18727756	0.85	0.254661707966279	0.78	0.653412240020304	0.21519468993789	0.297885461275152	0.0034	0.0032	0.0217	0.1432	0.0066	0.1804	0.2127	0.015	0.0036	0.0046	0.0061	0.0143	0.0051	0.0069	0.0186	0.122	0.1517	0.0041	0.002	0.0071	0.0175	0.0113	0.0081	0.0148	0.0068	0.0038
8	rs13263453	18729496	0.85	0.254661707966279	0.78	0.653412240020304	0.222244167698147	0.279318783831548	0.0034	0.0032	0.0221	0.1435	0.0066	0.18	0.2127	0.0151	0.0036	0.0046	0.0061	0.0142	0.0051	0.0069	0.0186	0.1222	0.1513	0.0041	0.002	0.0072	0.0175	0.0113	0.008	0.0147	0.0069	0.0038
8	rs78452893	18729529	0.85	0.254661707966279	0.78	0.653412240020304	0.22640116858699	0.292914676860687	0.0034	0.0032	0.0221	0.1435	0.0063	0.18	0.2127	0.0151	0.0036	0.0046	0.0061	0.0144	0.0051	0.0069	0.0186	0.1222	0.1513	0.0041	0.002	0.0072	0.0175	0.0113	0.008	0.0149	0.0069	0.0038
8	rs7003060	18729818	0.85	0.254661707966279	0.78	0.653412240020304	0.228453778543689	0.312706598670723	0.0034	0.0032	0.0221	0.1435	0.0063	0.18	0.2127	0.0151	0.0036	0.0046	0.0061	0.0144	0.0051	0.0069	0.0186	0.1222	0.1513	0.0041	0.002	0.0072	0.0175	0.0113	0.0081	0.0149	0.0069	0.0038
8	rs118013117	18730030	0.85	0.254661707966279	0.78	0.653412240020304	0.229841956663812	0.314755190716147	0.0034	0.0032	0.0221	0.1435	0.0063	0.18	0.2127	0.0151	0.0036	0.0046	0.0061	0.0144	0.0051	0.0069	0.0186	0.1222	0.1513	0.0041	0.002	0.0072	0.0175	0.0113	0.0081	0.0149	0.0069	0.0038
8	rs62495866	18731262	0.85	0.254661707966279	0.78	0.653412240020304	0.238828282437995	0.315841344010582	0.0034	0.0032	0.0221	0.1434	0.0063	0.18	0.2126	0.0151	0.0036	0.0046	0.0061	0.0144	0.0051	0.0069	0.0186	0.1222	0.1513	0.0041	0.002	0.0071	0.0175	0.0113	0.0081	0.0149	0.0069	0.0037
8	rs74829183	18740687	0.85	0.254661707966279	0.78	0.653412240020304	0.252998122553371	0.380394692056933	0.0034	0.0032	0.0221	0.1433	0.0063	0.1798	0.2124	0.0151	0.0036	0.0046	0.0061	0.0145	0.0051	0.0069	0.0185	0.1222	0.1514	0.0042	0.002	0.0072	0.0176	0.0113	0.0081	0.0149	0.0069	0.0037
8	rs17127410	18749120	0.85	0.254661707966279	0.78	0.653412240020304	0.286371401882914	0.388443529293688	0.0034	0.0032	0.0222	0.1427	0.0064	0.179	0.2115	0.0152	0.0038	0.0045	0.0061	0.0147	0.0053	0.0069	0.0182	0.1225	0.1519	0.0043	0.002	0.0075	0.0181	0.0113	0.0082	0.0148	0.0069	0.0037
8	rs116749875	18750940	0.85	0.254661707966279	0.78	0.653412240020304	0.28903833115018	0.409352667664287	0.0034	0.0032	0.0223	0.1426	0.0064	0.1789	0.2113	0.0152	0.0038	0.0045	0.0061	0.0148	0.0054	0.0069	0.0182	0.1225	0.152	0.0044	0.0021	0.0075	0.0182	0.0113	0.0082	0.0148	0.0069	0.0037
8	rs56241594	18760933	0.85	0.254661707966279	0.78	0.653412240020304	0.280936151804793	0.353786640391894	0.0034	0.0032	0.0225	0.1422	0.0065	0.1785	0.211	0.0152	0.0038	0.0045	0.0063	0.0148	0.0054	0.0069	0.0181	0.1224	0.152	0.0044	0.0021	0.0075	0.0184	0.0113	0.0082	0.0149	0.007	0.0035
8	rs35224332	18760970	0.85	0.254661707966279	0.78	0.653412240020304	0.280701103459731	0.352913350053384	0.0034	0.0032	0.0225	0.1422	0.0065	0.1785	0.211	0.0152	0.0038	0.0045	0.0063	0.0148	0.0054	0.0069	0.0181	0.1224	0.152	0.0044	0.0021	0.0075	0.0184	0.0113	0.0082	0.0149	0.007	0.0035
8	rs73202148	18764796	0.85	0.254661707966279	0.8	0.544775224122235	0.31813743772189	0.43649873326301	0.0034	0.0032	0.0226	0.1421	0.0065	0.1785	0.2109	0.0152	0.0038	0.0046	0.0063	0.0149	0.0054	0.007	0.0181	0.1224	0.1519	0.0044	0.0021	0.0075	0.0184	0.0113	0.0083	0.0149	0.007	0.0035
8	rs114208838	18769123	0.85	0.254661707966279	0.79	0.597486775499064	0.351662808563471	0.461954177620419	0.0034	0.0032	0.0228	0.1418	0.0065	0.1785	0.2108	0.0152	0.0038	0.0046	0.0063	0.0149	0.0054	0.007	0.0181	0.1223	0.1519	0.0045	0.0021	0.0075	0.0184	0.0114	0.0083	0.0149	0.007	0.0035
8	rs1038848	18778837	0.83	0.326509998324372	0.79	0.597486775499064	0.510940940647383	0.29669965162575	0.0038	0.0034	0.0239	0.1366	0.0075	0.1789	0.2088	0.0156	0.004	0.0048	0.0077	0.0155	0.0052	0.0084	0.0174	0.1213	0.1506	0.0055	0.0022	0.0078	0.0187	0.0108	0.0094	0.0153	0.0074	0.0038
8	rs12156073	18779065	0.83	0.326509998324372	0.78	0.653412240020304	0.633356794272025	0.312706598670723	0.0038	0.0034	0.0239	0.1361	0.0078	0.1787	0.2082	0.0156	0.0039	0.0048	0.0079	0.0157	0.0051	0.0084	0.0173	0.1217	0.1507	0.0057	0.0021	0.0078	0.0185	0.0108	0.0097	0.0154	0.0075	0.0038
8	rs78545025	18779282	0.83	0.326509998324372	0.78	0.653412240020304	0.743276746871725	0.289850242052787	0.0038	0.0033	0.0236	0.1356	0.0081	0.1782	0.2081	0.0157	0.0039	0.0047	0.0081	0.0157	0.0049	0.0084	0.0171	0.122	0.1512	0.0059	0.0021	0.008	0.0182	0.0109	0.0099	0.0152	0.0076	0.0037
8	rs56016458	18780874	0.83	0.326509998324372	0.78	0.653412240020304	0.934633295265457	0.200516520419865	0.0039	0.0032	0.023	0.1347	0.0089	0.1766	0.2079	0.0158	0.0039	0.0045	0.0086	0.0157	0.0045	0.0084	0.0166	0.1227	0.1525	0.0062	0.0021	0.0084	0.018	0.0109	0.0105	0.0151	0.0079	0.0035
8	rs28630874	18781006	0.83	0.326509998324372	0.78	0.653412240020304	0.935718650897905	0.200202812698414	0.0039	0.0032	0.023	0.1347	0.0089	0.1766	0.2079	0.0158	0.0039	0.0045	0.0086	0.0157	0.0045	0.0084	0.0166	0.1227	0.1525	0.0062	0.0021	0.0084	0.018	0.0109	0.0105	0.0151	0.0079	0.0035
8	rs11779965	18781776	0.83	0.326509998324372	0.78	0.653412240020304	0.9273000512259	0.184222407867754	0.0039	0.0032	0.023	0.1347	0.0089	0.1766	0.2079	0.0158	0.0039	0.0045	0.0086	0.0157	0.0045	0.0084	0.0166	0.1228	0.1526	0.0062	0.0021	0.0084	0.018	0.0109	0.0105	0.0151	0.0079	0.0035
8	rs4921617	18782047	0.83	0.326509998324372	0.78	0.653412240020304	0.907587756244457	0.175053977552171	0.0039	0.0032	0.023	0.1347	0.0089	0.1766	0.208	0.0158	0.0039	0.0045	0.0086	0.0157	0.0045	0.0085	0.0166	0.1228	0.1526	0.0062	0.0021	0.0084	0.018	0.0109	0.0106	0.0151	0.0079	0.0035
8	rs11996903	18787983	0.83	0.326509998324372	0.78	0.653412240020304	0.821182887300468	0.147326056600099	0.0039	0.0032	0.023	0.1344	0.0089	0.1765	0.2085	0.0158	0.004	0.0046	0.0086	0.0157	0.0044	0.0084	0.0167	0.1227	0.1527	0.006	0.0021	0.0084	0.0181	0.011	0.0106	0.0151	0.0079	0.0034
8	rs76782702	18789700	0.83	0.326509998324372	0.79	0.597486775499064	0.826168176640859	0.146293899622087	0.0039	0.0032	0.023	0.1345	0.0089	0.1766	0.2083	0.0159	0.004	0.0046	0.0086	0.0156	0.0044	0.0085	0.0166	0.1227	0.1528	0.006	0.0021	0.0084	0.0181	0.011	0.0106	0.0151	0.0079	0.0033
8	rs17127466	18793295	0.83	0.326509998324372	0.79	0.597486775499064	0.837133459416116	0.137398387147485	0.0038	0.0032	0.023	0.1345	0.009	0.1766	0.208	0.0159	0.004	0.0046	0.0087	0.0156	0.0043	0.0087	0.0166	0.1227	0.1529	0.006	0.0021	0.0084	0.0182	0.011	0.0106	0.0151	0.0079	0.0033
8	rs73202167	18794312	0.83	0.326509998324372	0.79	0.597486775499064	0.84463791322666	0.140248667790305	0.0038	0.0032	0.023	0.1345	0.009	0.1767	0.2079	0.0159	0.004	0.0046	0.0087	0.0155	0.0043	0.0087	0.0166	0.1227	0.1529	0.006	0.0021	0.0084	0.0182	0.011	0.0106	0.0151	0.0079	0.0032
8	rs113327171	18795156	0.83	0.326509998324372	0.8	0.544775224122235	0.853857683817633	0.13960318846122	0.0038	0.0031	0.023	0.1344	0.009	0.1767	0.2079	0.0158	0.004	0.0046	0.0087	0.0155	0.0042	0.0087	0.0165	0.1226	0.1531	0.006	0.0021	0.0084	0.0182	0.011	0.0106	0.0151	0.0079	0.0032
8	rs117905957	18795565	0.83	0.326509998324372	0.8	0.544775224122235	0.856028495080797	0.14648136960889	0.0038	0.0031	0.023	0.1344	0.009	0.1767	0.2079	0.0158	0.004	0.0047	0.0087	0.0155	0.0042	0.0087	0.0165	0.1226	0.1531	0.006	0.0021	0.0084	0.0182	0.011	0.0106	0.0151	0.0079	0.0032
8	rs9918859	18797587	0.83	0.326509998324372	0.8	0.544775224122235	0.863765879574568	0.137123690700647	0.0038	0.0031	0.023	0.1344	0.0091	0.1768	0.2078	0.0158	0.004	0.0047	0.0088	0.0155	0.0042	0.0088	0.0164	0.1225	0.1532	0.006	0.0021	0.0084	0.0182	0.011	0.0107	0.0151	0.008	0.0032
8	rs34904426	18797949	0.83	0.326509998324372	0.8	0.544775224122235	0.886991225228477	0.155485078419996	0.0038	0.0031	0.023	0.1343	0.0091	0.1766	0.2077	0.0158	0.004	0.0047	0.0088	0.0155	0.0044	0.0088	0.0164	0.1225	0.1532	0.006	0.0021	0.0084	0.0182	0.011	0.0107	0.0151	0.008	0.0032
8	rs7016463	18800249	0.83	0.326509998324372	0.8	0.544775224122235	1.02041015961874	0.115302490246665	0.0037	0.0031	0.0236	0.1334	0.0091	0.1768	0.2079	0.0158	0.0039	0.0046	0.0089	0.0154	0.0042	0.0089	0.0162	0.1226	0.1538	0.0061	0.002	0.0084	0.0186	0.0111	0.0107	0.0149	0.0078	0.0031
8	rs11204003	18801163	0.84	0.289034762536342	0.81	0.49521423796015	1.38269878185771	0.115045199489055	0.0034	0.003	0.0241	0.1324	0.0093	0.1778	0.208	0.0155	0.0039	0.0048	0.0092	0.0145	0.0037	0.0098	0.0153	0.1233	0.1543	0.006	0.0019	0.0084	0.0189	0.0109	0.0109	0.0149	0.0072	0.0029
8	rs11990985	18813660	0.84	0.289034762536342	0.81	0.49521423796015	1.46493216659475	0.13484240717599	0.0033	0.0031	0.0242	0.1319	0.0094	0.1779	0.2079	0.0155	0.0039	0.005	0.0093	0.0141	0.0036	0.0102	0.0151	0.1235	0.1544	0.006	0.0018	0.0084	0.019	0.0108	0.011	0.0149	0.0072	0.0029
8	rs11783114	18829923	0.84	0.289034762536342	0.81	0.49521423796015	1.43706213948074	0.11814704359979	0.0033	0.0031	0.0244	0.1313	0.0094	0.1782	0.2079	0.0156	0.0038	0.0051	0.0094	0.0141	0.0035	0.0102	0.0152	0.1238	0.1541	0.006	0.0018	0.0084	0.0192	0.0105	0.011	0.015	0.0073	0.003
8	rs12548880	18831269	0.84	0.289034762536342	0.81	0.49521423796015	1.41951033939806	0.123914232541766	0.0033	0.0031	0.0244	0.1312	0.0094	0.1782	0.2078	0.0156	0.0038	0.0052	0.0094	0.014	0.0035	0.0103	0.0152	0.1237	0.154	0.006	0.0018	0.0084	0.0193	0.0105	0.011	0.015	0.0073	0.003
8	rs113206647	18832726	0.84	0.289034762536342	0.81	0.49521423796015	1.32806736628604	0.129066862162823	0.0034	0.0031	0.0245	0.1312	0.0094	0.1779	0.2075	0.0156	0.0039	0.0053	0.0095	0.014	0.0035	0.0103	0.0152	0.1236	0.1538	0.006	0.0018	0.0085	0.0194	0.0106	0.011	0.015	0.0074	0.0031
8	rs111821009	18834320	0.84	0.289034762536342	0.81	0.49521423796015	1.27257308543864	0.115474138660611	0.0034	0.0032	0.0246	0.1312	0.0094	0.1779	0.2072	0.0156	0.0039	0.0054	0.0096	0.0139	0.0035	0.0103	0.0152	0.1234	0.1536	0.006	0.0019	0.0085	0.0196	0.0106	0.011	0.015	0.0075	0.0031
8	rs11784567	18835526	0.84	0.289034762536342	0.82	0.448736318624531	1.26964760835857	0.11444570419554	0.0034	0.0032	0.0246	0.1312	0.0094	0.1779	0.2072	0.0156	0.0039	0.0054	0.0096	0.0139	0.0035	0.0103	0.0151	0.1234	0.1536	0.006	0.0019	0.0085	0.0196	0.0106	0.011	0.0151	0.0075	0.0031
8	rs73204546	18835547	0.84	0.289034762536342	0.82	0.448736318624531	1.26955328105447	0.11444570419554	0.0034	0.0032	0.0246	0.1312	0.0094	0.1779	0.2072	0.0156	0.0039	0.0054	0.0096	0.0139	0.0035	0.0103	0.0151	0.1234	0.1536	0.006	0.0019	0.0085	0.0196	0.0106	0.011	0.0151	0.0075	0.0031
8	rs17469261	18836648	0.84	0.289034762536342	0.81	0.49521423796015	1.263616075886	0.117714364705915	0.0034	0.0032	0.0246	0.1312	0.0094	0.1779	0.2072	0.0156	0.0039	0.0054	0.0096	0.0139	0.0035	0.0103	0.0151	0.1234	0.1536	0.006	0.0019	0.0085	0.0196	0.0106	0.011	0.0151	0.0075	0.0031
8	rs117332519	18837278	0.84	0.289034762536342	0.8	0.544775224122235	1.24774210006414	0.125504942557122	0.0034	0.0032	0.0246	0.1311	0.0094	0.1779	0.2071	0.0156	0.0039	0.0054	0.0096	0.0139	0.0035	0.0103	0.0151	0.1234	0.1536	0.006	0.0019	0.0086	0.0196	0.0106	0.011	0.0151	0.0075	0.0031
8	rs2059660	18848091	0.84	0.289034762536342	0.79	0.597486775499064	1.09253879248733	0.116764586706999	0.0035	0.0033	0.0248	0.1308	0.0096	0.1773	0.2066	0.0156	0.004	0.0057	0.0099	0.0138	0.0036	0.0105	0.0151	0.1229	0.1532	0.0059	0.002	0.0088	0.0199	0.0108	0.011	0.0151	0.0078	0.0033
8	rs11204012	18849805	0.84	0.289034762536342	0.79	0.597486775499064	1.05807001061588	0.109440447081731	0.0035	0.0033	0.0248	0.1308	0.0096	0.1773	0.2066	0.0156	0.0039	0.0057	0.0098	0.0138	0.0035	0.0105	0.015	0.1232	0.1531	0.0059	0.002	0.0088	0.0199	0.0108	0.011	0.0151	0.0078	0.0032
8	rs79304115	18856649	0.84	0.289034762536342	0.79	0.597486775499064	0.997926356460345	0.119796683799301	0.0035	0.0033	0.0248	0.1303	0.0097	0.1774	0.2066	0.0157	0.0037	0.0058	0.0099	0.0138	0.0034	0.0107	0.0148	0.1239	0.1526	0.0058	0.002	0.009	0.0203	0.0106	0.0109	0.0152	0.008	0.0032
8	rs1365605	18858563	0.84	0.289034762536342	0.79	0.597486775499064	0.988511744357314	0.103943731717175	0.0035	0.0033	0.0247	0.1299	0.0097	0.1775	0.2066	0.0157	0.0036	0.0058	0.01	0.0137	0.0033	0.0108	0.0147	0.1242	0.1524	0.0057	0.002	0.009	0.0205	0.0106	0.0109	0.0152	0.0081	0.0031
8	rs111783424	18859065	0.84	0.289034762536342	0.79	0.597486775499064	0.983647644358459	0.108516761928989	0.0034	0.0033	0.0247	0.1299	0.0097	0.1774	0.2066	0.0157	0.0036	0.0058	0.01	0.0137	0.0033	0.0108	0.0146	0.1243	0.1524	0.0057	0.002	0.009	0.0205	0.0105	0.0109	0.0152	0.0082	0.0031
8	rs74327332	18859909	0.84	0.289034762536342	0.79	0.597486775499064	0.980154991965051	0.114702484957293	0.0034	0.0033	0.0246	0.1297	0.0098	0.1774	0.2067	0.0158	0.0036	0.0059	0.01	0.0137	0.0033	0.0109	0.0146	0.1245	0.1523	0.0057	0.002	0.0091	0.0206	0.0105	0.0109	0.0152	0.0082	0.0032
8	rs74973554	18861358	0.84	0.289034762536342	0.79	0.597486775499064	0.989109767670089	0.119883745808456	0.0034	0.0033	0.0246	0.1295	0.0098	0.1772	0.2068	0.0158	0.0036	0.0059	0.0101	0.0137	0.0032	0.011	0.0145	0.1245	0.1523	0.0057	0.002	0.0091	0.0206	0.0105	0.0108	0.0152	0.0083	0.0032
8	rs76580817	18867548	0.84	0.289034762536342	0.78	0.653412240020304	1.01954495698375	0.136483516162505	0.0034	0.0033	0.0244	0.129	0.0099	0.1769	0.207	0.0158	0.0036	0.006	0.0102	0.0138	0.0032	0.0112	0.0144	0.1247	0.1523	0.0056	0.0021	0.0091	0.0207	0.0104	0.0107	0.0153	0.0084	0.0032
8	rs78666306	18868593	0.84	0.289034762536342	0.78	0.653412240020304	1.01695113890289	0.138774884672921	0.0034	0.0033	0.0245	0.1289	0.0099	0.1768	0.207	0.0158	0.0036	0.006	0.0102	0.0138	0.0032	0.0113	0.0144	0.1248	0.1523	0.0056	0.0021	0.0091	0.0207	0.0104	0.0107	0.0153	0.0084	0.0032
8	rs77324299	18878014	0.84	0.289034762536342	0.78	0.653412240020304	1.03681842421723	0.137032169980304	0.0034	0.0032	0.0245	0.1286	0.01	0.1766	0.207	0.0158	0.0035	0.0061	0.0102	0.0138	0.0032	0.0114	0.0144	0.1249	0.1523	0.0056	0.0021	0.0092	0.0208	0.0104	0.0106	0.0154	0.0085	0.0031
8	rs1506891	18891204	0.85	0.254661707966279	0.78	0.653412240020304	1.12582629379448	0.137215233806753	0.0034	0.0031	0.0245	0.1284	0.0101	0.1764	0.2067	0.0158	0.0034	0.0062	0.0103	0.0138	0.0031	0.0116	0.0142	0.1253	0.1524	0.0056	0.0021	0.0093	0.0211	0.0103	0.0106	0.0154	0.0085	0.0031
8	rs73206405	18892483	0.85	0.254661707966279	0.78	0.653412240020304	1.06492829624962	0.145732010383225	0.0033	0.003	0.0244	0.1285	0.0101	0.1762	0.2062	0.0159	0.0034	0.0063	0.0102	0.0137	0.003	0.0117	0.0142	0.1255	0.1525	0.0055	0.0021	0.0094	0.0212	0.0103	0.0106	0.0155	0.0086	0.0031
8	rs117966479	18893665	0.85	0.254661707966279	0.78	0.653412240020304	1.06334403419218	0.148266650591268	0.0033	0.0029	0.0244	0.1285	0.0101	0.1761	0.2061	0.0159	0.0034	0.0063	0.0101	0.0137	0.003	0.0118	0.0142	0.1256	0.1526	0.0054	0.0021	0.0095	0.0213	0.0103	0.0106	0.0155	0.0086	0.0031
8	rs2063076	18898789	0.85	0.254661707966279	0.78	0.653412240020304	1.10528779757303	0.152430765349601	0.0033	0.0026	0.0244	0.1286	0.0103	0.1757	0.2054	0.016	0.0034	0.0064	0.01	0.0136	0.0028	0.0119	0.014	0.1261	0.1529	0.0053	0.0021	0.0097	0.0216	0.0102	0.0106	0.0157	0.0087	0.003
8	rs79682583	18901123	0.85	0.254661707966279	0.77	0.712611004068267	1.07905218488238	0.174754481808434	0.0033	0.0026	0.0244	0.1287	0.0104	0.1755	0.2053	0.016	0.0034	0.0064	0.01	0.0134	0.0028	0.0119	0.014	0.1264	0.1531	0.0052	0.0021	0.0097	0.0217	0.0101	0.0106	0.0156	0.0087	0.003
8	rs73206428	18909286	0.86	0.223270892544248	0.77	0.712611004068267	0.861748091416875	0.297766816158571	0.0033	0.0027	0.0239	0.1288	0.0105	0.1758	0.2045	0.0159	0.0034	0.0068	0.0101	0.0131	0.0027	0.0119	0.014	0.1262	0.1535	0.005	0.002	0.0099	0.0222	0.0099	0.0107	0.0155	0.0088	0.003
8	rs77893236	18913647	0.86	0.223270892544248	0.77	0.712611004068267	0.741083463334352	0.33447320802936	0.0037	0.0028	0.0237	0.1289	0.0106	0.176	0.2039	0.016	0.0033	0.0072	0.0101	0.0129	0.0026	0.0118	0.0139	0.1259	0.1536	0.0048	0.002	0.0101	0.0224	0.0098	0.0107	0.0155	0.0089	0.003
8	rs2410599	18922377	0.86	0.223270892544248	0.77	0.712611004068267	0.625979952336565	0.383072416048527	0.0044	0.0029	0.0231	0.1296	0.0108	0.1762	0.2021	0.0161	0.0033	0.0075	0.0103	0.0126	0.0025	0.0117	0.0137	0.1252	0.1539	0.0044	0.002	0.0108	0.023	0.0096	0.0106	0.0155	0.0093	0.003
8	rs4921984	18924056	0.86	0.223270892544248	0.78	0.653412240020304	0.595636344013076	0.370115845543737	0.0045	0.0029	0.0231	0.1299	0.0108	0.1766	0.2021	0.016	0.0032	0.0076	0.0103	0.0125	0.0024	0.0117	0.0137	0.1251	0.1538	0.0044	0.0019	0.0109	0.0229	0.0096	0.0106	0.0155	0.0094	0.0029
8	rs17127771	18925136	0.86	0.223270892544248	0.78	0.653412240020304	0.587580649177717	0.424113247561946	0.0046	0.0029	0.0231	0.1299	0.0108	0.1766	0.202	0.016	0.0032	0.0076	0.0103	0.0125	0.0024	0.0117	0.0137	0.125	0.1538	0.0044	0.0019	0.0109	0.0229	0.0097	0.0106	0.0155	0.0094	0.0029
8	rs56767702	18927218	0.86	0.223270892544248	0.78	0.653412240020304	0.56371995310208	0.462357022228714	0.0047	0.0029	0.0233	0.1301	0.0111	0.1767	0.2011	0.016	0.0033	0.0079	0.0103	0.0124	0.0024	0.0115	0.0135	0.1243	0.1534	0.0044	0.0018	0.0111	0.0232	0.0097	0.0107	0.0156	0.0097	0.0029
8	rs35210104	18929010	0.86	0.223270892544248	0.78	0.653412240020304	0.581538424877074	0.472592916931945	0.0047	0.0029	0.0233	0.1296	0.0111	0.1765	0.2009	0.016	0.0033	0.008	0.0103	0.0126	0.0024	0.0115	0.0137	0.1242	0.1532	0.0044	0.0018	0.0112	0.0234	0.0097	0.0107	0.0156	0.0097	0.003
8	rs117839853	18929892	0.86	0.223270892544248	0.78	0.653412240020304	0.590510311832377	0.488872469287129	0.0047	0.0029	0.0233	0.1294	0.0112	0.1764	0.2008	0.016	0.0033	0.008	0.0103	0.0128	0.0024	0.0115	0.0138	0.1241	0.1531	0.0044	0.0018	0.0112	0.0235	0.0098	0.0108	0.0156	0.0098	0.003
8	rs6586798	18930561	0.86	0.223270892544248	0.78	0.653412240020304	0.592626583944502	0.484109577421359	0.0048	0.0029	0.0233	0.1293	0.0112	0.1763	0.2008	0.016	0.0033	0.008	0.0103	0.0129	0.0024	0.0115	0.0139	0.124	0.1531	0.0044	0.0018	0.0112	0.0235	0.0098	0.0108	0.0157	0.0098	0.003
8	rs13250898	18935938	0.86	0.223270892544248	0.78	0.653412240020304	0.413022586658407	0.887783484896926	0.0053	0.0036	0.0236	0.1279	0.0116	0.1737	0.1974	0.0163	0.0038	0.0094	0.0109	0.0128	0.003	0.0119	0.0139	0.1233	0.1514	0.0046	0.0024	0.0118	0.0238	0.0103	0.0116	0.0154	0.0107	0.0032
8	rs11785313	18936782	0.86	0.223270892544248	0.78	0.653412240020304	0.444786488782363	1.14520634249896	0.0056	0.0039	0.0236	0.1278	0.012	0.1713	0.1969	0.0165	0.0042	0.01	0.011	0.0127	0.0032	0.012	0.0139	0.1227	0.1509	0.0047	0.0025	0.0125	0.0239	0.0105	0.0114	0.0152	0.0112	0.0033
8	rs10108523	18937809	0.86	0.223270892544248	0.79	0.597486775499064	0.341057206226674	1.20025917067854	0.0058	0.0041	0.0238	0.1272	0.0121	0.17	0.1971	0.0164	0.0041	0.0104	0.0111	0.0126	0.0037	0.0116	0.014	0.1229	0.1505	0.0047	0.0027	0.013	0.024	0.0106	0.0112	0.0151	0.0113	0.0033
8	rs62499167	18941067	0.85	0.254661707966279	0.79	0.597486775499064	0.405990185287612	1.30749540463358	0.006	0.0042	0.0241	0.1265	0.0122	0.1679	0.1966	0.0167	0.0044	0.0109	0.0113	0.0127	0.0039	0.0117	0.0139	0.1232	0.1495	0.0047	0.0028	0.0138	0.0244	0.011	0.0111	0.015	0.0115	0.0034
8	rs7464855	18942656	0.85	0.254661707966279	0.79	0.597486775499064	0.389594004404344	1.29826133203481	0.006	0.0043	0.0244	0.1269	0.0121	0.1688	0.1965	0.0164	0.0044	0.0109	0.0113	0.0125	0.0039	0.0117	0.0138	0.1226	0.1495	0.0047	0.0028	0.0139	0.0244	0.0109	0.011	0.015	0.0114	0.0035
8	rs11204020	18947138	0.84	0.289034762536342	0.79	0.597486775499064	0.489935060642594	1.23577122838948	0.0061	0.0044	0.0244	0.1269	0.0118	0.1689	0.1963	0.0163	0.0047	0.0108	0.0112	0.0124	0.0039	0.0112	0.0136	0.1234	0.151	0.0048	0.0029	0.0142	0.024	0.011	0.0107	0.0143	0.011	0.0035
8	rs74910012	18951194	0.84	0.289034762536342	0.79	0.597486775499064	0.581132128507898	1.33155572353216	0.0061	0.0044	0.0244	0.1266	0.0118	0.169	0.1962	0.0163	0.0049	0.0108	0.0112	0.0124	0.0039	0.0111	0.0135	0.1236	0.1518	0.0048	0.0029	0.0142	0.0238	0.0107	0.0105	0.0143	0.0112	0.0035
8	rs55731107	18951357	0.84	0.289034762536342	0.79	0.597486775499064	0.580590605508184	1.3389737540107	0.0061	0.0044	0.0244	0.1265	0.0118	0.169	0.1961	0.0163	0.0049	0.0108	0.0112	0.0124	0.0039	0.0111	0.0135	0.1236	0.1518	0.0048	0.0029	0.0142	0.0238	0.0107	0.0105	0.0143	0.0112	0.0035
8	rs10108465	18951822	0.84	0.289034762536342	0.79	0.597486775499064	0.546358732325295	1.35653467913318	0.0061	0.0046	0.0244	0.1264	0.0118	0.169	0.1961	0.0163	0.0049	0.0108	0.0109	0.0124	0.0039	0.0111	0.0135	0.1236	0.1519	0.0049	0.0029	0.0142	0.0238	0.0107	0.0106	0.0142	0.0112	0.0035
8	rs4921994	18954802	0.84	0.289034762536342	0.8	0.544775224122235	0.567865594350396	1.31018376875277	0.0061	0.0047	0.0247	0.126	0.012	0.1687	0.1959	0.0161	0.0049	0.011	0.0108	0.0128	0.004	0.011	0.0136	0.1238	0.1517	0.0049	0.0029	0.0144	0.0236	0.0104	0.0109	0.0141	0.011	0.0035
8	rs13265449	18957652	0.84	0.289034762536342	0.8	0.544775224122235	0.631667178636294	1.41114472811793	0.006	0.0047	0.0248	0.1268	0.0121	0.1688	0.1958	0.016	0.0049	0.011	0.011	0.0128	0.0039	0.0111	0.0136	0.1231	0.1513	0.0049	0.0029	0.0145	0.0241	0.0104	0.0107	0.014	0.011	0.0034
8	rs76819503	18958551	0.84	0.289034762536342	0.8	0.544775224122235	0.727383959589357	1.53949373836789	0.0062	0.0046	0.0251	0.1278	0.0126	0.1645	0.1939	0.0164	0.0051	0.0115	0.0112	0.0129	0.0038	0.0115	0.0137	0.1223	0.1499	0.0052	0.0032	0.0155	0.0252	0.0104	0.0113	0.0145	0.0115	0.0035
8	rs2048091	18959366	0.82	0.36720095628419	0.8	0.544775224122235	0.812116188185079	1.65575175639902	0.0064	0.0047	0.0255	0.1286	0.0131	0.1604	0.192	0.0168	0.0052	0.0121	0.0114	0.013	0.0037	0.012	0.0138	0.1216	0.1485	0.0055	0.0033	0.0164	0.0263	0.0105	0.0122	0.0149	0.012	0.0037
8	rs13266438	18960448	0.8	0.458652199356866	0.8	0.544775224122235	0.733993821148863	1.74684596982583	0.0054	0.0049	0.0267	0.1313	0.013	0.1576	0.1909	0.0167	0.0054	0.0125	0.0117	0.0126	0.0039	0.0124	0.0132	0.1219	0.1463	0.0054	0.0037	0.0175	0.0265	0.0104	0.013	0.015	0.0119	0.0038
8	rs17469961	18961067	0.79	0.509607847349147	0.79	0.597486775499064	0.6431119949705	1.74772535754525	0.0055	0.0049	0.0268	0.1316	0.0128	0.1575	0.1905	0.0167	0.0053	0.0124	0.0116	0.0126	0.0039	0.0124	0.0131	0.1223	0.1461	0.0054	0.0037	0.0175	0.0265	0.0104	0.0131	0.0151	0.0118	0.0038
8	rs56257540	18962245	0.79	0.509607847349147	0.79	0.597486775499064	0.640277412385268	1.72751593056684	0.0055	0.005	0.0268	0.132	0.0128	0.1576	0.1898	0.0166	0.0054	0.0125	0.0116	0.0125	0.0039	0.0124	0.0133	0.1222	0.1456	0.0053	0.0037	0.0177	0.0267	0.0105	0.0134	0.0151	0.0119	0.0038
8	rs17385465	18964045	0.78	0.56417027826485	0.79	0.597486775499064	0.675028857845731	1.67845693211396	0.0055	0.005	0.027	0.133	0.0128	0.1574	0.1895	0.0166	0.0054	0.0125	0.0115	0.0125	0.0038	0.0124	0.013	0.122	0.1456	0.0053	0.0037	0.0178	0.0268	0.0105	0.0136	0.0152	0.0118	0.0038
8	rs73591340	18965159	0.78	0.56417027826485	0.79	0.597486775499064	0.67931284455855	1.67443648505839	0.0052	0.005	0.0271	0.1333	0.0128	0.1578	0.1897	0.0163	0.0054	0.0125	0.0114	0.0125	0.0038	0.0126	0.0129	0.1218	0.1454	0.0053	0.0037	0.0178	0.0267	0.0105	0.0136	0.0152	0.0118	0.0038
8	rs13256701	18966706	0.78	0.56417027826485	0.8	0.544775224122235	0.681787109989176	1.72435585346505	0.0051	0.005	0.0268	0.1332	0.0129	0.1578	0.1901	0.0163	0.0054	0.0126	0.0114	0.0124	0.0038	0.0126	0.0127	0.1219	0.1449	0.0056	0.0037	0.0177	0.0267	0.0106	0.0136	0.0152	0.0119	0.0038
8	rs10110983	18968475	0.78	0.56417027826485	0.81	0.49521423796015	0.683536080188447	1.70190895594402	0.005	0.005	0.0268	0.1331	0.0128	0.1583	0.1901	0.0163	0.0054	0.0126	0.0113	0.0123	0.0038	0.0126	0.0127	0.1221	0.1448	0.0056	0.0037	0.0178	0.0267	0.0106	0.0137	0.0152	0.0119	0.0038
8	rs116317154	18970447	0.78	0.56417027826485	0.81	0.49521423796015	0.646805461840427	1.6561007138737	0.005	0.0049	0.0266	0.1334	0.0126	0.1583	0.1907	0.0164	0.0053	0.0127	0.0111	0.0122	0.0037	0.0126	0.0126	0.1217	0.1448	0.0055	0.0037	0.018	0.0269	0.0105	0.0138	0.0153	0.0116	0.0037
8	rs17127839	18973808	0.78	0.56417027826485	0.81	0.49521423796015	0.72274288195655	1.46011295985819	0.0046	0.0047	0.0262	0.135	0.0122	0.1592	0.1912	0.0166	0.0051	0.013	0.0109	0.0121	0.0035	0.0125	0.0123	0.1198	0.146	0.0055	0.0037	0.0186	0.0269	0.0106	0.0144	0.0153	0.0108	0.0033
8	rs75695468	18978606	0.77	0.622422290089237	0.81	0.49521423796015	0.736931624473629	1.29239092545269	0.0043	0.0045	0.026	0.1357	0.0122	0.1607	0.1913	0.0166	0.0047	0.0128	0.0109	0.0125	0.0034	0.0124	0.0121	0.1191	0.1463	0.0054	0.0037	0.0186	0.0271	0.0109	0.0143	0.0153	0.0105	0.0029
8	rs7836800	18978648	0.77	0.622422290089237	0.81	0.49521423796015	0.750101617615839	1.28016162291384	0.0043	0.0045	0.026	0.1354	0.0122	0.1607	0.1913	0.0166	0.0047	0.0128	0.0109	0.0125	0.0034	0.0124	0.0121	0.1191	0.1463	0.0054	0.0037	0.0186	0.0271	0.0109	0.0143	0.0156	0.0105	0.0029
8	rs7842737	18978777	0.77	0.622422290089237	0.81	0.49521423796015	0.778059719665595	1.31253685626915	0.0043	0.0045	0.026	0.1354	0.0122	0.1607	0.1913	0.0166	0.0047	0.0129	0.0109	0.0122	0.0034	0.0124	0.0119	0.1195	0.1463	0.0054	0.0037	0.0187	0.0271	0.0109	0.0143	0.0156	0.0105	0.0029
8	rs13264344	18980095	0.77	0.622422290089237	0.81	0.49521423796015	0.893943905473687	1.34825600748828	0.0042	0.0045	0.0259	0.1353	0.0125	0.161	0.1899	0.0165	0.0047	0.013	0.0111	0.0121	0.0036	0.0124	0.0117	0.12	0.1471	0.0053	0.0037	0.0186	0.0269	0.0107	0.0143	0.016	0.0104	0.0028
8	rs333041	18985382	0.78	0.56417027826485	0.82	0.448736318624531	1.14769303882765	1.32700719176412	0.0042	0.0045	0.0259	0.1357	0.0128	0.1618	0.1891	0.0164	0.0046	0.013	0.0112	0.0123	0.0035	0.0125	0.0115	0.1207	0.1471	0.0052	0.0037	0.0187	0.0264	0.0108	0.0138	0.016	0.0102	0.0028
8	rs6985201	18986961	0.78	0.56417027826485	0.82	0.448736318624531	1.13339757982776	1.32010519460523	0.0042	0.0045	0.0259	0.1357	0.0128	0.1619	0.189	0.0163	0.0046	0.013	0.0112	0.0123	0.0034	0.0125	0.0115	0.1207	0.1472	0.0052	0.0037	0.0187	0.0264	0.0108	0.0138	0.016	0.0102	0.0027
8	rs79863096	18987820	0.78	0.56417027826485	0.82	0.448736318624531	1.1262764036579	1.31741338530797	0.0042	0.0045	0.026	0.1358	0.0128	0.1619	0.1889	0.0163	0.0046	0.013	0.0112	0.0122	0.0034	0.0125	0.0114	0.1207	0.1473	0.0052	0.0037	0.0187	0.0264	0.0108	0.0138	0.0159	0.0102	0.0027
8	rs56021502	18988718	0.77	0.622422290089237	0.82	0.448736318624531	1.0185935785433	1.30732741304626	0.0042	0.0045	0.026	0.1357	0.0128	0.1617	0.1886	0.0163	0.0046	0.0131	0.0111	0.0126	0.0034	0.0125	0.0115	0.1207	0.1472	0.0052	0.0037	0.0186	0.0266	0.0109	0.0138	0.0159	0.0104	0.0027
8	rs13282379	18990048	0.77	0.622422290089237	0.82	0.448736318624531	1.01505071328583	1.30312881763126	0.0042	0.0045	0.026	0.1358	0.0128	0.1617	0.1884	0.0163	0.0045	0.0131	0.0111	0.0126	0.0034	0.0125	0.0115	0.1207	0.1473	0.0051	0.0037	0.0186	0.0266	0.0109	0.0138	0.0159	0.0104	0.0027
8	rs674130	18994311	0.78	0.56417027826485	0.83	0.405269641990714	1.02543421014466	1.28987643018819	0.0041	0.0046	0.0261	0.136	0.0128	0.1618	0.1877	0.0162	0.0045	0.0131	0.0111	0.0126	0.0033	0.0125	0.0115	0.1208	0.1479	0.0051	0.0036	0.0186	0.0267	0.0109	0.0139	0.0159	0.0104	0.0025
8	rs77201590	19001542	0.78	0.56417027826485	0.83	0.405269641990714	0.824267493012855	1.19876968924823	0.004	0.0045	0.0255	0.1365	0.0126	0.1623	0.1874	0.0161	0.0044	0.0127	0.0109	0.0126	0.0031	0.0123	0.0116	0.1204	0.1492	0.0051	0.0033	0.0185	0.0271	0.0109	0.0142	0.0159	0.0105	0.0025
8	rs62496295	19006093	0.77	0.622422290089237	0.83	0.405269641990714	0.725735621884995	1.13307248208075	0.004	0.0044	0.025	0.137	0.0125	0.1628	0.1872	0.0161	0.0043	0.0124	0.0107	0.0127	0.003	0.0123	0.0118	0.1204	0.1502	0.0049	0.0031	0.0185	0.0273	0.0108	0.0143	0.0159	0.0105	0.0023
8	rs333068	19007291	0.77	0.622422290089237	0.83	0.405269641990714	0.726709439823134	1.1077338356943	0.0039	0.0044	0.0248	0.1371	0.0125	0.163	0.187	0.016	0.0043	0.0123	0.0107	0.0127	0.0029	0.0123	0.0119	0.1204	0.1507	0.0049	0.003	0.0184	0.0274	0.0108	0.0144	0.0159	0.0106	0.0022
8	rs2063081	19008962	0.77	0.622422290089237	0.83	0.405269641990714	0.599477146592003	1.11377286291846	0.0039	0.0045	0.0242	0.1375	0.0125	0.1633	0.1871	0.0155	0.0042	0.0123	0.0108	0.0125	0.003	0.0118	0.0122	0.1196	0.1525	0.0046	0.0025	0.0186	0.0275	0.0109	0.0148	0.0155	0.0108	0.0021
8	rs117194428	19011694	0.77	0.622422290089237	0.83	0.405269641990714	0.576266883495424	1.09697656859212	0.0039	0.0045	0.0242	0.1371	0.0124	0.1635	0.1878	0.0155	0.0041	0.0123	0.0109	0.0124	0.0029	0.0117	0.0121	0.1194	0.1525	0.0046	0.0025	0.0184	0.0275	0.0109	0.0148	0.0156	0.0106	0.0021
8	rs73208458	19014749	0.76	0.684441169424083	0.84	0.364737902801441	0.601264253636707	1.11556941129631	0.0038	0.0045	0.0239	0.1367	0.0123	0.1634	0.1882	0.0154	0.0041	0.0124	0.0109	0.0124	0.0029	0.0117	0.0121	0.1198	0.1525	0.0046	0.0025	0.0183	0.0275	0.011	0.0153	0.0156	0.0105	0.002
8	rs113054941	19015542	0.76	0.684441169424083	0.84	0.364737902801441	0.614676195248976	1.11638619974084	0.0038	0.0045	0.0239	0.1366	0.0124	0.1634	0.1883	0.0154	0.0041	0.0124	0.0109	0.0124	0.0029	0.0117	0.0121	0.1198	0.1525	0.0046	0.0025	0.0183	0.0275	0.011	0.0153	0.0157	0.0105	0.002
8	rs4921628	19015691	0.76	0.684441169424083	0.84	0.364737902801441	0.622131671788662	1.1230879908442	0.0038	0.0045	0.0239	0.1366	0.0124	0.1634	0.1883	0.0154	0.0041	0.0124	0.0109	0.0124	0.0029	0.0117	0.0121	0.1198	0.1525	0.0046	0.0025	0.0183	0.0275	0.011	0.0153	0.0157	0.0105	0.002
8	rs73208460	19015710	0.76	0.684441169424083	0.84	0.364737902801441	0.621223666510534	1.12341509513585	0.0038	0.0045	0.0239	0.1366	0.0124	0.1634	0.1883	0.0154	0.0041	0.0124	0.0109	0.0124	0.0029	0.0117	0.0121	0.1198	0.1525	0.0046	0.0025	0.0183	0.0275	0.011	0.0153	0.0157	0.0105	0.002
8	rs691243	19020200	0.76	0.684441169424083	0.83	0.405269641990714	0.730159889656671	1.20257679280396	0.0038	0.0044	0.0239	0.1354	0.0126	0.1628	0.1875	0.0155	0.004	0.013	0.011	0.0123	0.0028	0.0117	0.0126	0.1199	0.1534	0.0047	0.0024	0.0183	0.0274	0.011	0.0156	0.0161	0.0105	0.002
8	rs4549792	19025003	0.76	0.684441169424083	0.83	0.405269641990714	0.821024836169135	1.21616726631552	0.0038	0.0044	0.0239	0.1352	0.0126	0.1629	0.187	0.0156	0.004	0.0131	0.011	0.0124	0.0028	0.0116	0.0127	0.1198	0.1537	0.0047	0.0023	0.0184	0.0275	0.0108	0.0158	0.016	0.0105	0.002
8	rs652971	19026644	0.76	0.684441169424083	0.83	0.405269641990714	0.842639259031451	1.2244673130837	0.0038	0.0044	0.0239	0.1362	0.0121	0.1632	0.1868	0.0155	0.0041	0.0132	0.011	0.0123	0.0028	0.0115	0.0127	0.1194	0.1542	0.0045	0.0023	0.0184	0.0274	0.0108	0.016	0.0159	0.0103	0.002
8	rs34778800	19026824	0.76	0.684441169424083	0.83	0.405269641990714	0.880875499671551	1.22679310113511	0.0039	0.0044	0.0239	0.1361	0.0121	0.1637	0.1867	0.0155	0.0041	0.0133	0.0111	0.0122	0.0028	0.0115	0.0126	0.1193	0.1542	0.0045	0.0023	0.0184	0.0273	0.0108	0.016	0.0159	0.0103	0.0019
8	rs691605	19028649	0.76	0.684441169424083	0.83	0.405269641990714	0.877052077063701	1.24892643129911	0.0038	0.0042	0.0235	0.1363	0.0121	0.1641	0.1878	0.0153	0.0041	0.0136	0.0111	0.0122	0.0027	0.0115	0.0127	0.1192	0.1551	0.0041	0.0021	0.018	0.0265	0.0108	0.016	0.0157	0.0102	0.0019
8	rs62496301	19028966	0.76	0.684441169424083	0.83	0.405269641990714	0.89312475830516	1.31018376875277	0.0038	0.0042	0.0233	0.1364	0.0121	0.1641	0.1881	0.0152	0.0041	0.0137	0.0113	0.0123	0.0027	0.0116	0.0128	0.1192	0.155	0.0041	0.0021	0.018	0.0263	0.0109	0.0159	0.0157	0.0101	0.0019
8	rs12544783	19030337	0.76	0.684441169424083	0.83	0.405269641990714	0.861183469385715	1.27463987086102	0.0039	0.0039	0.0226	0.1368	0.0117	0.1647	0.1879	0.015	0.0041	0.0136	0.0117	0.0122	0.0027	0.0115	0.013	0.1197	0.1541	0.004	0.0021	0.0182	0.0269	0.0109	0.0158	0.0157	0.01	0.002
8	rs75089628	19033686	0.77	0.622422290089237	0.84	0.364737902801441	0.618085266907518	1.04267991763062	0.0039	0.0036	0.0224	0.138	0.0107	0.1647	0.1889	0.0147	0.0037	0.0137	0.0122	0.013	0.0028	0.0108	0.0132	0.1205	0.1548	0.0035	0.002	0.0179	0.0267	0.0106	0.0156	0.0153	0.0098	0.0019
8	rs333063	19034022	0.77	0.622422290089237	0.84	0.364737902801441	0.745018273719679	1.04848988019568	0.0039	0.0036	0.0224	0.1381	0.0106	0.1648	0.189	0.0145	0.0036	0.0139	0.0122	0.0131	0.0027	0.0108	0.0132	0.1207	0.1549	0.0034	0.0018	0.0179	0.0268	0.0106	0.0156	0.0153	0.0095	0.0019
8	rs34341347	19038553	0.77	0.622422290089237	0.84	0.364737902801441	0.593515096556857	1.01067516649302	0.0039	0.0036	0.022	0.139	0.0101	0.1638	0.1898	0.015	0.0033	0.0139	0.0121	0.0131	0.0027	0.0108	0.013	0.1207	0.1551	0.0036	0.0017	0.0184	0.0268	0.0104	0.0154	0.0154	0.0095	0.0019
8	rs62493772	19039335	0.77	0.622422290089237	0.85	0.32706018639722	0.561052895096075	0.997223290337759	0.0039	0.0036	0.022	0.1391	0.0101	0.1637	0.1902	0.015	0.0033	0.0139	0.0121	0.0131	0.0026	0.0107	0.013	0.1205	0.155	0.0036	0.0017	0.0184	0.0267	0.0104	0.0154	0.0154	0.0095	0.0019
8	rs73208488	19040566	0.77	0.622422290089237	0.85	0.32706018639722	0.522213667633732	0.993865762685468	0.0039	0.0037	0.0219	0.1392	0.0101	0.1637	0.1904	0.0151	0.0032	0.0139	0.0121	0.0131	0.0026	0.0107	0.013	0.1206	0.1549	0.0036	0.0016	0.0184	0.0266	0.0104	0.0153	0.0155	0.0096	0.0019
8	rs17127958	19044032	0.77	0.622422290089237	0.85	0.32706018639722	0.545964140669021	1.01259968713443	0.0039	0.0037	0.0218	0.1394	0.01	0.1635	0.1907	0.0151	0.0031	0.0139	0.0122	0.0131	0.0026	0.0107	0.013	0.1209	0.1546	0.0036	0.0016	0.0184	0.0265	0.0103	0.0153	0.0155	0.0097	0.0019
8	rs9644620	19044178	0.77	0.622422290089237	0.85	0.32706018639722	0.543468183377989	1.00346448810686	0.0039	0.0037	0.0218	0.1391	0.01	0.1635	0.191	0.0151	0.0031	0.0139	0.0122	0.0131	0.0026	0.0107	0.013	0.1209	0.1548	0.0036	0.0016	0.0184	0.0262	0.0105	0.0153	0.0155	0.0097	0.0019
8	rs12545542	19046897	0.78	0.56417027826485	0.85	0.32706018639722	0.284427213804391	0.90485231230349	0.0038	0.0037	0.0225	0.1385	0.0098	0.1621	0.1928	0.0154	0.0027	0.0134	0.0116	0.0128	0.0027	0.0097	0.0137	0.1203	0.1543	0.0032	0.0018	0.0196	0.0277	0.0101	0.0159	0.015	0.01	0.0019
8	rs968000	19047059	0.78	0.56417027826485	0.85	0.32706018639722	0.303158209330609	0.812659619413335	0.0041	0.0037	0.0227	0.1387	0.0097	0.1622	0.1929	0.0153	0.0026	0.0131	0.0116	0.0128	0.0027	0.0089	0.0136	0.1199	0.1549	0.0031	0.0018	0.0197	0.0281	0.0102	0.0158	0.0151	0.0097	0.0021
8	rs968001	19047187	0.78	0.56417027826485	0.85	0.32706018639722	0.29008966884969	0.857414171761864	0.0041	0.0037	0.0228	0.1382	0.0097	0.1621	0.1923	0.0156	0.0026	0.013	0.0115	0.0129	0.0027	0.009	0.0137	0.1195	0.1551	0.0031	0.0018	0.0198	0.0284	0.0103	0.0159	0.0153	0.0096	0.0022
8	rs333048	19050433	0.79	0.509607847349147	0.85	0.32706018639722	0.160664009425754	0.766752169282507	0.004	0.0035	0.0228	0.1377	0.01	0.161	0.1931	0.016	0.0025	0.0127	0.011	0.0133	0.0027	0.0087	0.0136	0.1192	0.1553	0.0029	0.0018	0.02	0.0292	0.0107	0.0158	0.0156	0.0093	0.0023
8	rs12678474	19052474	0.79	0.509607847349147	0.85	0.32706018639722	0.177498195826983	0.775857377184999	0.004	0.0035	0.0228	0.1376	0.01	0.1609	0.1932	0.016	0.0025	0.0126	0.0109	0.0134	0.0027	0.0086	0.0136	0.1191	0.1554	0.0029	0.0018	0.0201	0.0294	0.0109	0.0158	0.0156	0.0092	0.0023
8	rs2672282	19055204	0.79	0.509607847349147	0.85	0.32706018639722	0.209630766270777	0.772667917896171	0.0039	0.0034	0.0228	0.1376	0.0101	0.1611	0.1925	0.0165	0.0024	0.0125	0.011	0.0134	0.0026	0.0086	0.0136	0.1195	0.1555	0.0024	0.0017	0.02	0.0295	0.0109	0.016	0.0157	0.0092	0.0024
8	rs2175980	19058426	0.79	0.509607847349147	0.86	0.29215087580064	0.200344799767544	0.786052097290542	0.0039	0.0035	0.0228	0.1378	0.0102	0.161	0.1925	0.0165	0.0026	0.0123	0.011	0.0129	0.0023	0.0087	0.0136	0.119	0.156	0.0023	0.0018	0.0199	0.0297	0.0113	0.0161	0.0155	0.0091	0.0024
8	rs77278888	19059491	0.79	0.509607847349147	0.86	0.29215087580064	0.202889440909401	0.775097725491164	0.004	0.0035	0.023	0.1379	0.0102	0.1607	0.1914	0.0166	0.0027	0.0122	0.011	0.0129	0.0023	0.0088	0.0136	0.119	0.1559	0.0023	0.0018	0.0204	0.0298	0.0115	0.0161	0.0155	0.009	0.0024
8	rs17127976	19067578	0.79	0.509607847349147	0.86	0.29215087580064	0.220017257046644	0.787271281379808	0.004	0.0035	0.0229	0.1382	0.0102	0.16	0.1915	0.017	0.0027	0.0121	0.011	0.0129	0.0022	0.0087	0.0134	0.1192	0.1559	0.0023	0.0019	0.0206	0.03	0.0114	0.0161	0.0155	0.0088	0.0023
8	rs76941511	19068323	0.79	0.509607847349147	0.86	0.29215087580064	0.222202814690744	0.788338398927763	0.004	0.0035	0.0229	0.1382	0.0102	0.16	0.1915	0.017	0.0027	0.0121	0.011	0.0129	0.0022	0.0087	0.0134	0.1192	0.1559	0.0023	0.0019	0.0206	0.03	0.0114	0.0161	0.0155	0.0088	0.0023
8	rs1193326	19071492	0.79	0.509607847349147	0.86	0.29215087580064	0.221706913879732	0.801320784967719	0.004	0.0035	0.0229	0.1384	0.0102	0.1596	0.1918	0.0171	0.0027	0.0121	0.0109	0.013	0.0022	0.0087	0.0134	0.1193	0.1559	0.0023	0.0019	0.0207	0.0301	0.0113	0.0161	0.0153	0.0087	0.0023
8	rs11775858	19076999	0.79	0.509607847349147	0.86	0.29215087580064	0.307779762276881	0.877792302478815	0.0039	0.0036	0.0227	0.1391	0.0103	0.1582	0.1918	0.0175	0.0027	0.012	0.0108	0.013	0.0019	0.0087	0.0135	0.1197	0.1554	0.0021	0.002	0.0212	0.0308	0.011	0.0161	0.0153	0.0085	0.0022
8	rs2683296	19077231	0.79	0.509607847349147	0.86	0.29215087580064	0.311046769592939	0.878260123492477	0.0039	0.0036	0.0227	0.1391	0.0103	0.1582	0.1918	0.0176	0.0027	0.012	0.0108	0.013	0.0018	0.0087	0.0135	0.1197	0.1554	0.0021	0.002	0.0213	0.0308	0.011	0.0161	0.0153	0.0085	0.0022
8	rs939545	19081355	0.79	0.509607847349147	0.86	0.29215087580064	0.422144596190847	0.942979367779692	0.0039	0.0037	0.0226	0.1397	0.0103	0.1572	0.1915	0.0178	0.0027	0.0117	0.0109	0.0129	0.0017	0.0087	0.0136	0.12	0.1553	0.0021	0.002	0.0217	0.0313	0.0106	0.0162	0.0153	0.0084	0.0022
8	rs17128010	19083371	0.79	0.509607847349147	0.86	0.29215087580064	0.421506303752556	0.962159122960256	0.0039	0.0037	0.0228	0.1399	0.0104	0.1568	0.1912	0.0179	0.0026	0.0117	0.0109	0.013	0.0016	0.0087	0.0138	0.1201	0.1549	0.002	0.002	0.0216	0.0317	0.0105	0.0163	0.0154	0.0084	0.0022
8	rs60551063	19084334	0.79	0.509607847349147	0.86	0.29215087580064	0.408213425007163	0.979501286547394	0.0039	0.0036	0.0229	0.14	0.0105	0.1567	0.191	0.0179	0.0026	0.0118	0.0109	0.013	0.0016	0.0087	0.0139	0.1201	0.1547	0.002	0.002	0.0215	0.0318	0.0105	0.0163	0.0154	0.0085	0.0022
8	rs991359	19085172	0.79	0.509607847349147	0.87	0.259919603286658	0.397721391340563	0.976473992365484	0.0039	0.0036	0.0233	0.1399	0.0105	0.1565	0.1911	0.0179	0.0026	0.0118	0.0109	0.0131	0.0016	0.0087	0.014	0.12	0.1545	0.002	0.002	0.0216	0.0318	0.0105	0.016	0.0153	0.0086	0.0022
8	rs1193311	19086371	0.8	0.458652199356866	0.87	0.259919603286658	0.421680335845063	0.994664975487649	0.004	0.0035	0.023	0.1406	0.0105	0.1567	0.1906	0.018	0.0025	0.0119	0.0109	0.0133	0.0016	0.0087	0.0139	0.1204	0.1544	0.0019	0.0018	0.0215	0.0317	0.0106	0.0159	0.015	0.0085	0.0024
8	rs1201538	19089174	0.8	0.458652199356866	0.86	0.29215087580064	0.499029677021752	1.00875134898827	0.0042	0.0033	0.0226	0.1422	0.0106	0.157	0.1896	0.0183	0.0024	0.0122	0.011	0.0135	0.0017	0.0086	0.0137	0.1212	0.154	0.0018	0.0013	0.0213	0.0313	0.011	0.0157	0.0143	0.0085	0.0026
8	rs11780986	19090952	0.8	0.458652199356866	0.86	0.29215087580064	0.50560223768827	1.03832645995559	0.0042	0.0033	0.0225	0.1418	0.0106	0.157	0.1895	0.0183	0.0024	0.0122	0.011	0.0136	0.0017	0.0086	0.0137	0.1215	0.1539	0.0017	0.0013	0.0214	0.0315	0.0111	0.0156	0.0143	0.0085	0.0026
8	rs76368007	19092684	0.8	0.458652199356866	0.86	0.29215087580064	0.490309790536738	1.05236657050135	0.0042	0.0033	0.0226	0.1416	0.0106	0.157	0.1893	0.0184	0.0024	0.0122	0.011	0.0137	0.0017	0.0087	0.0137	0.1214	0.1536	0.0018	0.0012	0.0214	0.0314	0.0115	0.0156	0.0144	0.0085	0.0027
8	rs58185050	19096093	0.8	0.458652199356866	0.86	0.29215087580064	0.475798014634372	1.05705449660541	0.0042	0.0033	0.0227	0.1415	0.0106	0.157	0.1889	0.0186	0.0024	0.0122	0.011	0.0138	0.0017	0.0087	0.0138	0.1213	0.1532	0.0018	0.0012	0.0214	0.0314	0.0118	0.0157	0.0144	0.0086	0.0027
8	rs2672272	19096806	0.8	0.458652199356866	0.86	0.29215087580064	0.464718280354725	1.03590936558132	0.0042	0.0033	0.023	0.1414	0.0106	0.1569	0.1888	0.0186	0.0025	0.0122	0.011	0.0139	0.0017	0.0087	0.0138	0.1212	0.1528	0.0018	0.0012	0.0214	0.0314	0.0118	0.0157	0.0144	0.0086	0.0027
8	rs79945693	19098395	0.8	0.458652199356866	0.86	0.29215087580064	0.480426235853119	1.06563218306445	0.0042	0.0033	0.023	0.1413	0.0106	0.1569	0.1887	0.0186	0.0025	0.0122	0.011	0.0139	0.0017	0.0087	0.0139	0.1212	0.1528	0.0018	0.0013	0.0214	0.0314	0.0118	0.0156	0.0144	0.0086	0.0027
8	rs11787341	19102564	0.8	0.458652199356866	0.86	0.29215087580064	0.335817460978715	1.07033112543954	0.0042	0.003	0.0231	0.1404	0.0106	0.1563	0.1884	0.0188	0.0023	0.0121	0.0108	0.0144	0.002	0.0087	0.0144	0.1208	0.153	0.0021	0.0015	0.0215	0.0315	0.0123	0.0154	0.0145	0.0086	0.0028
8	rs7813292	19105078	0.8	0.458652199356866	0.86	0.29215087580064	0.235099899400541	1.01773516888926	0.0042	0.0031	0.0229	0.1386	0.0107	0.1557	0.1882	0.0192	0.0024	0.012	0.0108	0.0155	0.0024	0.009	0.015	0.1199	0.1525	0.0028	0.0018	0.021	0.0318	0.0135	0.0152	0.0139	0.0083	0.0031
8	rs7460423	19105812	0.8	0.458652199356866	0.86	0.29215087580064	0.233481587379512	0.935707984457232	0.0044	0.0032	0.0229	0.1383	0.0109	0.1555	0.1884	0.0193	0.0024	0.012	0.0106	0.0159	0.0027	0.009	0.0151	0.1194	0.1523	0.0031	0.0019	0.0207	0.0318	0.0138	0.0151	0.0136	0.0081	0.0031
8	rs2410606	19107177	0.79	0.509607847349147	0.86	0.29215087580064	0.245376304910461	0.725023221357615	0.0043	0.0031	0.0229	0.1385	0.0109	0.1573	0.1894	0.0189	0.0028	0.012	0.0097	0.0164	0.0033	0.0083	0.0163	0.1183	0.1525	0.0039	0.002	0.02	0.0309	0.0147	0.0135	0.0128	0.0072	0.0034
8	rs1915414	19108100	0.78	0.56417027826485	0.86	0.29215087580064	0.222078781458495	0.528787263283856	0.0043	0.0029	0.0232	0.1388	0.0109	0.1587	0.1908	0.0187	0.003	0.0119	0.0088	0.017	0.0033	0.0077	0.0166	0.1184	0.1515	0.004	0.002	0.0193	0.0308	0.0151	0.0128	0.0129	0.0069	0.0035
8	rs17386477	19108351	0.78	0.56417027826485	0.87	0.259919603286658	0.218212008129642	0.529343296919808	0.0043	0.0029	0.0232	0.1388	0.0109	0.1587	0.1907	0.0187	0.003	0.0119	0.0088	0.017	0.0033	0.0077	0.0166	0.1184	0.1515	0.004	0.002	0.0193	0.0308	0.0151	0.0128	0.0129	0.0069	0.0035
8	rs57001412	19109348	0.78	0.56417027826485	0.89	0.20310604818777	0.204503891766944	0.527120038964422	0.0044	0.0029	0.0233	0.1388	0.0109	0.1587	0.1906	0.0187	0.003	0.0119	0.0088	0.017	0.0033	0.0077	0.0167	0.1183	0.1516	0.004	0.002	0.0193	0.0308	0.0152	0.0128	0.0129	0.0069	0.0035
8	rs951675	19111232	0.78	0.56417027826485	0.89	0.20310604818777	0.188459570707857	0.483294288789375	0.0043	0.0029	0.0233	0.1387	0.0109	0.1589	0.1909	0.0186	0.003	0.0116	0.0087	0.017	0.0033	0.0077	0.0167	0.1182	0.1516	0.004	0.002	0.0193	0.0308	0.0152	0.0127	0.013	0.0069	0.0035
8	rs1514705	19112230	0.78	0.56417027826485	0.89	0.20310604818777	0.183190933667249	0.483837775174614	0.0044	0.0029	0.023	0.1393	0.0109	0.1591	0.1908	0.0187	0.003	0.0116	0.0086	0.0169	0.0033	0.0077	0.0166	0.118	0.1518	0.004	0.002	0.0193	0.0308	0.0153	0.0127	0.013	0.0069	0.0035
8	rs55655847	19113156	0.78	0.56417027826485	0.89	0.20310604818777	0.194810735845947	0.478139049460486	0.0044	0.0028	0.023	0.1393	0.0109	0.1591	0.1908	0.0187	0.003	0.0116	0.0086	0.0169	0.0033	0.0077	0.0166	0.1181	0.1517	0.004	0.002	0.0193	0.0308	0.0153	0.0127	0.013	0.0068	0.0035
8	rs2672263	19120228	0.78	0.56417027826485	0.89	0.20310604818777	0.219893907401238	0.437689575104006	0.0044	0.0029	0.0228	0.1397	0.0107	0.1587	0.1912	0.0184	0.0031	0.0118	0.0084	0.0173	0.0034	0.0074	0.0168	0.1186	0.1514	0.004	0.0021	0.0194	0.0309	0.0156	0.0124	0.0131	0.0062	0.0034
8	rs2244965	19122763	0.78	0.56417027826485	0.89	0.20310604818777	0.228034041345297	0.410913404832249	0.0044	0.0029	0.023	0.1399	0.0107	0.1585	0.1913	0.0183	0.0031	0.012	0.0083	0.0174	0.0034	0.0073	0.0169	0.1189	0.151	0.004	0.0021	0.0195	0.031	0.0157	0.0123	0.0132	0.0061	0.0034
8	rs73210460	19123061	0.78	0.56417027826485	0.89	0.20310604818777	0.22950499945535	0.410002777911692	0.0044	0.0028	0.023	0.1399	0.0107	0.1586	0.1913	0.0183	0.0031	0.0119	0.0083	0.0175	0.0034	0.0073	0.0169	0.1188	0.1509	0.004	0.0021	0.0195	0.031	0.0158	0.0123	0.0132	0.0061	0.0034
8	rs73210462	19123283	0.78	0.56417027826485	0.89	0.20310604818777	0.230347907417457	0.407274209569924	0.0044	0.0028	0.023	0.14	0.0106	0.1586	0.1913	0.0182	0.0031	0.0119	0.0082	0.0175	0.0034	0.0073	0.0169	0.1187	0.1509	0.004	0.0021	0.0195	0.031	0.0158	0.0123	0.0132	0.0061	0.0034
8	rs75772743	19123595	0.78	0.56417027826485	0.89	0.20310604818777	0.234332558943661	0.40818317931713	0.0044	0.0028	0.023	0.14	0.0106	0.1586	0.1913	0.0182	0.0031	0.0119	0.0082	0.0175	0.0034	0.0073	0.0169	0.1187	0.1509	0.004	0.0021	0.0195	0.031	0.0158	0.0123	0.0132	0.0061	0.0034
8	rs62493808	19127594	0.78	0.56417027826485	0.89	0.20310604818777	0.258539709041249	0.402996549047423	0.0043	0.0028	0.0229	0.1406	0.0106	0.1587	0.1918	0.0182	0.0031	0.0118	0.0081	0.0175	0.0034	0.0071	0.0167	0.1188	0.1512	0.0041	0.0021	0.0194	0.0311	0.0158	0.0122	0.0128	0.006	0.0034
8	rs80151955	19130204	0.78	0.56417027826485	0.88	0.230271256315472	0.269635160776146	0.40818317931713	0.0043	0.0028	0.0225	0.1411	0.0104	0.1587	0.1923	0.0181	0.003	0.012	0.0081	0.0175	0.0033	0.0071	0.0165	0.1187	0.1513	0.0041	0.0021	0.0195	0.0312	0.0156	0.0122	0.0126	0.0059	0.0033
8	rs2410608	19137542	0.78	0.56417027826485	0.88	0.230271256315472	0.273142751108575	0.398215160568717	0.0042	0.0028	0.0225	0.1414	0.0104	0.1585	0.1929	0.018	0.003	0.0121	0.0081	0.0175	0.0033	0.007	0.0164	0.1186	0.1513	0.0041	0.002	0.0195	0.0312	0.0155	0.0122	0.0125	0.0059	0.0033
8	rs56054234	19146230	0.78	0.56417027826485	0.87	0.259919603286658	0.273281710924485	0.380522083691807	0.0042	0.0028	0.0225	0.1411	0.0104	0.1593	0.1936	0.0179	0.003	0.012	0.0081	0.0175	0.0033	0.007	0.0163	0.1182	0.1513	0.0041	0.002	0.0193	0.031	0.0156	0.0121	0.0124	0.0059	0.0033
8	rs1193284	19149036	0.78	0.56417027826485	0.87	0.259919603286658	0.266929056394029	0.358913981861686	0.0042	0.0028	0.0225	0.141	0.0104	0.1595	0.1944	0.0179	0.003	0.0119	0.0081	0.0175	0.0033	0.0071	0.0163	0.1179	0.1514	0.004	0.0019	0.0192	0.0308	0.0156	0.0121	0.0124	0.0059	0.0033
8	rs117783536	19155268	0.78	0.56417027826485	0.86	0.29215087580064	0.260476681033783	0.345081692514103	0.0041	0.0028	0.0225	0.1412	0.0104	0.1599	0.1945	0.0178	0.003	0.0118	0.008	0.0175	0.0032	0.007	0.0163	0.1177	0.1517	0.004	0.0019	0.0192	0.0308	0.0156	0.0121	0.0123	0.0058	0.0033
8	rs56002883	19155425	0.78	0.56417027826485	0.86	0.29215087580064	0.261923254887556	0.345329538580049	0.0041	0.0028	0.0225	0.141	0.0104	0.1599	0.1943	0.0178	0.003	0.0118	0.008	0.0175	0.0032	0.007	0.0163	0.1178	0.1518	0.004	0.0019	0.0192	0.0308	0.0156	0.0121	0.0123	0.0058	0.0033
8	rs62493834	19162325	0.78	0.56417027826485	0.86	0.29215087580064	0.328726390064156	0.327129283155808	0.0039	0.0026	0.0228	0.141	0.0103	0.1606	0.195	0.0177	0.0029	0.0112	0.0074	0.0179	0.003	0.0067	0.0167	0.1168	0.1539	0.0036	0.0018	0.0194	0.0311	0.0155	0.0119	0.0121	0.0052	0.0032
8	rs1514692	19168142	0.78	0.56417027826485	0.85	0.32706018639722	0.352774996114649	0.322502909233952	0.0039	0.0026	0.0229	0.1416	0.0102	0.1608	0.1949	0.0176	0.0029	0.0112	0.0073	0.0179	0.003	0.0066	0.0166	0.1169	0.1543	0.0036	0.0018	0.0194	0.031	0.0155	0.0119	0.0119	0.005	0.0032
8	rs10091966	19169851	0.78	0.56417027826485	0.85	0.32706018639722	0.340224340688233	0.324813677246017	0.0039	0.0026	0.0229	0.1418	0.0101	0.1608	0.1952	0.0176	0.0029	0.0111	0.0072	0.0179	0.0031	0.0065	0.0166	0.1168	0.1545	0.0035	0.0018	0.0193	0.0309	0.0155	0.0119	0.0118	0.005	0.0032
8	rs28366046	19171316	0.78	0.56417027826485	0.85	0.32706018639722	0.31869022262138	0.317533115843343	0.0038	0.0026	0.0229	0.1419	0.01	0.1609	0.1954	0.0176	0.0029	0.011	0.0072	0.0179	0.003	0.0065	0.0165	0.1167	0.1547	0.0035	0.0018	0.0193	0.0309	0.0155	0.0119	0.0118	0.005	0.0031
8	rs75229377	19172180	0.78	0.56417027826485	0.84	0.364737902801441	0.299254133387166	0.321288667102202	0.0038	0.0026	0.0229	0.1419	0.01	0.1609	0.1955	0.0176	0.0029	0.011	0.0072	0.0179	0.003	0.0066	0.0165	0.1165	0.1548	0.0035	0.0018	0.0193	0.031	0.0155	0.0119	0.0118	0.005	0.0031
8	rs7006741	19175192	0.78	0.56417027826485	0.84	0.364737902801441	0.23706718872142	0.305269117735672	0.0037	0.0026	0.0229	0.142	0.0097	0.1611	0.1958	0.0177	0.0028	0.011	0.0072	0.0179	0.003	0.0066	0.0164	0.1165	0.155	0.0034	0.0018	0.0193	0.0311	0.0154	0.0119	0.0117	0.005	0.0029
8	rs4922018	19175988	0.78	0.56417027826485	0.84	0.364737902801441	0.241418465714554	0.309821246674187	0.0037	0.0026	0.0229	0.142	0.0097	0.161	0.1956	0.0176	0.0028	0.0109	0.0072	0.0179	0.003	0.0066	0.0164	0.1167	0.1552	0.0034	0.0018	0.0191	0.0314	0.0154	0.012	0.0117	0.0049	0.0029
8	rs73212504	19177854	0.78	0.56417027826485	0.84	0.364737902801441	0.222947826429516	0.306465094689574	0.0035	0.0026	0.0229	0.1421	0.0096	0.161	0.1957	0.0175	0.0028	0.0109	0.0072	0.0182	0.003	0.0066	0.0163	0.1169	0.1554	0.0034	0.0018	0.019	0.0313	0.0153	0.0119	0.0117	0.0049	0.0029
8	rs35073512	19187642	0.79	0.509607847349147	0.85	0.32706018639722	0.108717441054537	0.239315944137995	0.0033	0.0025	0.0214	0.1451	0.0081	0.1654	0.1988	0.0159	0.0019	0.009	0.0068	0.0181	0.0026	0.005	0.014	0.1214	0.1591	0.0029	0.0016	0.0182	0.0313	0.0137	0.0108	0.0111	0.0043	0.0024
8	rs3808643	19188742	0.78	0.56417027826485	0.85	0.32706018639722	0.175358532705757	0.223635747212116	0.0033	0.0025	0.0214	0.1455	0.0081	0.1654	0.199	0.0159	0.0018	0.0089	0.0078	0.0182	0.0026	0.005	0.014	0.1216	0.1577	0.0028	0.0016	0.0182	0.0313	0.0136	0.0107	0.0111	0.0043	0.0024
8	rs75937547	19196119	0.78	0.56417027826485	0.84	0.364737902801441	0.133519574725915	0.237544541087902	0.0032	0.0024	0.0209	0.147	0.0079	0.1654	0.1997	0.0156	0.0017	0.0088	0.0076	0.0177	0.0026	0.0047	0.0136	0.122	0.1581	0.0028	0.0018	0.0181	0.0313	0.0132	0.0109	0.0111	0.0044	0.0022
8	rs10448137	19197531	0.78	0.56417027826485	0.84	0.364737902801441	0.130434547288052	0.248123604624447	0.0032	0.0024	0.0209	0.1471	0.0079	0.1655	0.1997	0.0156	0.0017	0.0088	0.0076	0.0177	0.0026	0.0047	0.0136	0.122	0.1582	0.0028	0.0018	0.0181	0.0313	0.0132	0.0109	0.0111	0.0044	0.0022
8	rs62493845	19197955	0.78	0.56417027826485	0.84	0.364737902801441	0.1302223454817	0.245884239650522	0.0032	0.0024	0.0209	0.1471	0.0079	0.1655	0.1997	0.0156	0.0017	0.0088	0.0076	0.0177	0.0026	0.0047	0.0136	0.122	0.1582	0.0028	0.0018	0.0181	0.0313	0.0132	0.0109	0.0111	0.0044	0.0022
8	rs34644046	19201253	0.78	0.56417027826485	0.84	0.364737902801441	0.12913431991616	0.238651173414679	0.0032	0.0024	0.0209	0.1473	0.0079	0.1655	0.1999	0.0156	0.0017	0.0088	0.0076	0.0177	0.0026	0.0046	0.0135	0.1221	0.1582	0.0028	0.0018	0.018	0.0313	0.0131	0.0109	0.0111	0.0044	0.0022
8	rs36102640	19206575	0.78	0.56417027826485	0.84	0.364737902801441	0.121149811936579	0.216087116348396	0.0031	0.0023	0.0208	0.1482	0.0077	0.1655	0.2009	0.0155	0.0016	0.0087	0.0075	0.0176	0.0025	0.0045	0.0133	0.1226	0.1585	0.0028	0.0017	0.0174	0.0309	0.0129	0.0109	0.011	0.0044	0.0021
8	rs7015405	19208691	0.78	0.56417027826485	0.83	0.405269641990714	0.106265746284155	0.215765508792263	0.0031	0.0023	0.0208	0.1486	0.0076	0.1656	0.2017	0.0155	0.0016	0.0087	0.0074	0.0172	0.0025	0.0044	0.0132	0.1229	0.1583	0.0028	0.0017	0.0171	0.0308	0.0129	0.0109	0.011	0.0044	0.0021
8	rs74733883	19213162	0.78	0.56417027826485	0.83	0.405269641990714	0.102091122353659	0.223418897183635	0.0031	0.0023	0.0207	0.1487	0.0076	0.1655	0.202	0.0155	0.0016	0.0087	0.0074	0.0172	0.0024	0.0044	0.0132	0.123	0.1585	0.0028	0.0017	0.017	0.0308	0.0128	0.0108	0.0109	0.0044	0.0021
8	rs76264228	19214135	0.78	0.56417027826485	0.81	0.49521423796015	0.100688187857785	0.232036267690517	0.0031	0.0023	0.0207	0.1487	0.0075	0.1655	0.202	0.0155	0.0016	0.0087	0.0074	0.0172	0.0024	0.0043	0.0132	0.123	0.1586	0.0028	0.0017	0.017	0.0308	0.0128	0.0108	0.0109	0.0044	0.0021
8	rs36018400	19218625	0.78	0.56417027826485	0.82	0.448736318624531	0.0826956493527134	0.241647298718266	0.0029	0.0024	0.0208	0.1487	0.0072	0.1657	0.2031	0.0156	0.0016	0.0086	0.0071	0.0172	0.0024	0.0041	0.013	0.1237	0.1588	0.0026	0.0016	0.0171	0.0309	0.0125	0.0104	0.0112	0.004	0.002
8	rs4921637	19218766	0.78	0.56417027826485	0.82	0.448736318624531	0.0803868556247922	0.247899378095038	0.0029	0.0024	0.0208	0.1487	0.0072	0.1658	0.2033	0.0156	0.0016	0.0086	0.0071	0.0172	0.0024	0.0041	0.0129	0.1238	0.1588	0.0026	0.0016	0.0171	0.0309	0.0125	0.0103	0.0112	0.004	0.002
8	rs877386	19221664	0.78	0.56417027826485	0.82	0.448736318624531	0.077001936445817	0.355660053271068	0.002	0.0023	0.0199	0.1504	0.0067	0.1661	0.2062	0.0162	0.0014	0.0083	0.0065	0.0167	0.0023	0.0036	0.0122	0.125	0.1601	0.0026	0.0014	0.0169	0.0308	0.0115	0.0098	0.0109	0.0038	0.0019
8	rs34608771	19221700	0.78	0.56417027826485	0.82	0.448736318624531	0.0808587735563549	0.338655782682718	0.002	0.0023	0.0199	0.1504	0.0066	0.1661	0.2062	0.0161	0.0014	0.0083	0.0065	0.0167	0.0023	0.0036	0.0119	0.1251	0.1605	0.0026	0.0014	0.0169	0.0308	0.0115	0.0099	0.0109	0.0038	0.0019
8	rs1317827	19221939	0.78	0.56417027826485	0.82	0.448736318624531	0.0740076518528885	0.278504683205491	0.0019	0.0022	0.0198	0.1507	0.0063	0.1663	0.2064	0.0156	0.0013	0.0083	0.0066	0.0168	0.0023	0.0036	0.0118	0.1261	0.1611	0.0025	0.0013	0.0164	0.0303	0.0114	0.0098	0.0109	0.0038	0.0018
8	rs3824318	19222016	0.78	0.56417027826485	0.82	0.448736318624531	0.0630186064553914	0.291499107875393	0.0019	0.0023	0.0197	0.1507	0.0062	0.1667	0.206	0.0157	0.0013	0.0084	0.0066	0.0166	0.0023	0.0036	0.0118	0.1262	0.1612	0.0025	0.0013	0.0164	0.0303	0.0114	0.0098	0.0109	0.0038	0.0019
8	rs76206624	19223320	0.78	0.56417027826485	0.82	0.448736318624531	0.047528329230999	0.350795078060429	0.0018	0.0022	0.0193	0.1514	0.0059	0.1679	0.2063	0.0156	0.0012	0.0083	0.0062	0.0166	0.0022	0.0033	0.0117	0.1266	0.1622	0.0024	0.0013	0.0162	0.0301	0.0109	0.0096	0.0108	0.0038	0.0018
8	rs12155715	19226335	0.78	0.56417027826485	0.82	0.448736318624531	0.0448688750468083	0.369989442003854	0.0017	0.0022	0.0191	0.1513	0.0058	0.1681	0.2064	0.0155	0.0012	0.0082	0.0061	0.0166	0.0022	0.0032	0.0118	0.1264	0.1631	0.0024	0.0013	0.0162	0.03	0.0108	0.0095	0.0109	0.0038	0.0018
8	rs56125605	19235387	0.78	0.56417027826485	0.82	0.448736318624531	0.0387576086174346	0.332510177945449	0.0017	0.0022	0.019	0.1512	0.0057	0.1684	0.2065	0.0154	0.0012	0.0082	0.006	0.0165	0.0021	0.0032	0.0117	0.1269	0.1634	0.0023	0.0013	0.0162	0.0299	0.0106	0.0094	0.0109	0.0038	0.0019
8	rs13272084	19235612	0.78	0.56417027826485	0.82	0.448736318624531	0.0385648372848804	0.33521021111056	0.0017	0.0022	0.019	0.1512	0.0057	0.1684	0.2065	0.0154	0.0012	0.0082	0.006	0.0165	0.0021	0.0031	0.0117	0.1269	0.1635	0.0023	0.0013	0.0162	0.0299	0.0106	0.0094	0.0109	0.0038	0.0019
8	rs75160640	19246367	0.78	0.56417027826485	0.82	0.448736318624531	0.0352073229870222	0.317291270484632	0.0016	0.0022	0.0189	0.151	0.0055	0.1686	0.2067	0.0152	0.0012	0.0083	0.0059	0.0165	0.0021	0.0031	0.0118	0.1274	0.1638	0.0021	0.0013	0.0161	0.0298	0.0105	0.0093	0.0112	0.0035	0.0019
8	rs74728526	19248133	0.78	0.56417027826485	0.82	0.448736318624531	0.0331596048385736	0.320197003853536	0.0016	0.0022	0.0189	0.1512	0.0054	0.1686	0.2067	0.0152	0.0012	0.0084	0.0059	0.0165	0.0021	0.0031	0.0118	0.1274	0.1639	0.0021	0.0013	0.0161	0.0297	0.0104	0.0093	0.0112	0.0035	0.0019
8	rs7357583	19252486	0.79	0.509607847349147	0.82	0.448736318624531	0.029419018866464	0.331284996328168	0.0016	0.0022	0.0188	0.1511	0.0053	0.1687	0.2068	0.0151	0.0012	0.0084	0.0059	0.0165	0.0021	0.0031	0.0118	0.1277	0.1641	0.002	0.0013	0.0161	0.0296	0.0104	0.0093	0.0113	0.0035	0.0019
8	rs62493852	19261457	0.79	0.509607847349147	0.82	0.448736318624531	0.0370063492360406	0.316203641319812	0.0015	0.0021	0.0183	0.1512	0.0052	0.1691	0.2071	0.0149	0.0012	0.0087	0.0058	0.0166	0.002	0.003	0.0117	0.1285	0.1646	0.0017	0.0013	0.016	0.0295	0.0101	0.0092	0.0112	0.0033	0.0019
8	rs3802330	19263003	0.79	0.509607847349147	0.82	0.448736318624531	0.0414542561498557	0.357411118621469	0.0015	0.0021	0.0182	0.1513	0.0051	0.1692	0.2072	0.0148	0.0012	0.0088	0.0057	0.0167	0.0019	0.003	0.0116	0.1288	0.1647	0.0016	0.0013	0.016	0.0294	0.01	0.0091	0.0112	0.0033	0.0019
8	rs35971700	19263441	0.79	0.509607847349147	0.82	0.448736318624531	0.0436602125749697	0.341246656018996	0.0015	0.0021	0.0181	0.1513	0.0051	0.1694	0.2072	0.0148	0.0012	0.0089	0.0057	0.0167	0.0019	0.003	0.0116	0.1288	0.1647	0.0016	0.0013	0.016	0.0294	0.0099	0.0091	0.0111	0.0033	0.0019
8	rs7821446	19268822	0.79	0.509607847349147	0.82	0.448736318624531	0.0557168305741581	0.308861233876846	0.0014	0.0021	0.0176	0.1515	0.0049	0.1702	0.2074	0.0144	0.0012	0.0096	0.0056	0.017	0.0019	0.003	0.0118	0.1295	0.1654	0.0012	0.0013	0.0157	0.0285	0.0093	0.0086	0.0114	0.0032	0.0019
8	rs11204038	19277056	0.79	0.509607847349147	0.82	0.448736318624531	0.0635947214842337	0.333368589357031	0.0014	0.0021	0.0176	0.1518	0.0048	0.1701	0.2076	0.0143	0.0012	0.0095	0.0055	0.0172	0.0019	0.003	0.0118	0.1294	0.166	0.0012	0.0013	0.0157	0.0284	0.0091	0.0086	0.0114	0.0032	0.0019
8	rs12678270	19280152	0.79	0.509607847349147	0.82	0.448736318624531	0.073265766727941	0.368094852122376	0.0014	0.0021	0.0175	0.1518	0.0048	0.17	0.2077	0.0143	0.0011	0.0095	0.0055	0.0174	0.0019	0.003	0.0118	0.1292	0.1661	0.0012	0.0013	0.0156	0.0284	0.0091	0.0086	0.0114	0.0032	0.0019
8	rs182531796	19281362	0.79	0.509607847349147	0.85	0.32706018639722	0.0797603861920772	0.333123263135579	0.0014	0.0021	0.0175	0.1519	0.0048	0.17	0.2074	0.0143	0.0011	0.0095	0.0055	0.0174	0.002	0.003	0.0118	0.1292	0.1661	0.0012	0.0016	0.0156	0.0283	0.0091	0.0086	0.0114	0.0032	0.0019
8	rs73212530	19286274	0.79	0.509607847349147	0.84	0.364737902801441	0.0849999223587441	0.322381424346669	0.0014	0.0021	0.0175	0.152	0.0048	0.17	0.2074	0.0142	0.0011	0.0096	0.0054	0.0175	0.0021	0.003	0.0118	0.1292	0.1661	0.0012	0.0016	0.0156	0.0281	0.0091	0.0086	0.0114	0.0032	0.0019
8	rs7832115	19294633	0.79	0.509607847349147	0.84	0.364737902801441	0.099682489106976	0.336931717779373	0.0014	0.0021	0.0174	0.1522	0.0048	0.1701	0.2074	0.014	0.0012	0.0096	0.0054	0.0177	0.0023	0.003	0.0117	0.1293	0.1661	0.0013	0.0017	0.0155	0.0277	0.009	0.0087	0.0114	0.0032	0.0019
8	rs4922028	19303771	0.79	0.509607847349147	0.84	0.364737902801441	0.096854612782779	0.360920589451984	0.0014	0.0021	0.0174	0.152	0.0047	0.1703	0.2073	0.0139	0.0011	0.0096	0.0053	0.0177	0.0022	0.0029	0.0117	0.1294	0.1666	0.0013	0.0017	0.0156	0.0278	0.009	0.0086	0.0114	0.0032	0.0019
8	rs7829658	19306093	0.79	0.509607847349147	0.84	0.364737902801441	0.0958982169709053	0.346693607835609	0.0014	0.0021	0.0174	0.152	0.0047	0.1703	0.2073	0.0139	0.0011	0.0096	0.0053	0.0176	0.0022	0.0029	0.0117	0.1294	0.1666	0.0013	0.0017	0.0156	0.0279	0.009	0.0086	0.0114	0.0032	0.0019
8	rs11779828	19310208	0.79	0.509607847349147	0.84	0.364737902801441	0.0919121152941361	0.36658116032061	0.0013	0.0021	0.0173	0.152	0.0047	0.1704	0.2073	0.0138	0.0011	0.0096	0.0052	0.0176	0.0022	0.0029	0.0118	0.1297	0.1665	0.0012	0.0017	0.0156	0.0279	0.0089	0.0086	0.0113	0.0032	0.0019
8	rs60518737	19313792	0.79	0.509607847349147	0.84	0.364737902801441	0.0798273574542592	0.404939406479812	0.0012	0.0021	0.0166	0.1524	0.0046	0.1706	0.2075	0.0135	0.0011	0.0097	0.0047	0.0176	0.0021	0.003	0.012	0.1313	0.1662	0.0012	0.0016	0.0157	0.0278	0.0087	0.0086	0.0113	0.0032	0.0017
8	rs4427190	19321385	0.79	0.509607847349147	0.84	0.364737902801441	0.0806787863672194	0.372393188269182	0.0012	0.0021	0.0165	0.1523	0.0045	0.1701	0.2077	0.0134	0.0011	0.0097	0.0047	0.0177	0.0021	0.0031	0.0121	0.1319	0.1661	0.0012	0.0016	0.0156	0.0278	0.0087	0.0086	0.0113	0.0032	0.0017
8	rs4922034	19326307	0.79	0.509607847349147	0.84	0.364737902801441	0.0529410925041075	0.348431932377231	0.0012	0.002	0.0165	0.152	0.0045	0.1702	0.2083	0.0132	0.0011	0.0097	0.0047	0.0176	0.0021	0.0031	0.012	0.1322	0.1657	0.0011	0.0016	0.0154	0.0277	0.0097	0.0086	0.0111	0.0032	0.0016
8	rs11777457	19327182	0.79	0.509607847349147	0.84	0.364737902801441	0.0765446376182642	0.305627763977358	0.0012	0.002	0.0165	0.152	0.0045	0.1701	0.2091	0.0131	0.0011	0.0098	0.0055	0.0175	0.002	0.0031	0.0119	0.1321	0.1651	0.0011	0.0016	0.0153	0.0276	0.0096	0.0086	0.0109	0.0032	0.0015
8	rs4442163	19337021	0.79	0.509607847349147	0.83	0.405269641990714	0.385922708734486	0.335455983647688	0.0011	0.002	0.0165	0.1515	0.0045	0.1698	0.2109	0.0131	0.001	0.01	0.0076	0.0173	0.0019	0.0031	0.0115	0.1319	0.1643	0.0012	0.0015	0.0151	0.0275	0.0093	0.0086	0.0104	0.0032	0.0013
8	rs75077885	19339533	0.79	0.509607847349147	0.83	0.405269641990714	0.401109178208519	0.31042170516544	0.0011	0.002	0.0166	0.1516	0.0045	0.1699	0.2117	0.013	0.001	0.01	0.0076	0.0174	0.0019	0.0031	0.0115	0.1319	0.1645	0.0012	0.0015	0.0149	0.0264	0.0093	0.0086	0.0102	0.0033	0.0013
8	rs62496198	19340703	0.79	0.509607847349147	0.83	0.405269641990714	0.398961901511226	0.346569537558563	0.0011	0.002	0.0167	0.1516	0.0045	0.1697	0.2123	0.013	0.001	0.01	0.0076	0.0175	0.0019	0.0031	0.0116	0.1312	0.1646	0.0012	0.0015	0.0149	0.0263	0.0094	0.0086	0.0103	0.0033	0.0013
8	rs11204047	19344880	0.79	0.509607847349147	0.83	0.405269641990714	0.399018334527113	0.319227557082015	0.001	0.002	0.0167	0.151	0.0045	0.1698	0.2126	0.013	0.001	0.01	0.0076	0.0175	0.0019	0.0031	0.0117	0.1307	0.1649	0.0012	0.0015	0.0149	0.0265	0.0094	0.0086	0.0104	0.0033	0.0012
8	rs76134690	19344986	0.79	0.509607847349147	0.83	0.405269641990714	0.400769749248371	0.320682052288788	0.001	0.002	0.0167	0.1509	0.0045	0.1698	0.2126	0.013	0.001	0.0099	0.0076	0.0175	0.0019	0.0031	0.0117	0.1305	0.1649	0.0012	0.0015	0.0149	0.0265	0.0094	0.0087	0.0104	0.0033	0.0014
8	rs117764340	19348451	0.79	0.509607847349147	0.83	0.405269641990714	0.398228637778314	0.326885308073674	0.001	0.002	0.0167	0.1505	0.0045	0.1703	0.2127	0.0131	0.001	0.0099	0.0076	0.0175	0.002	0.0031	0.0116	0.1304	0.1648	0.0012	0.0015	0.015	0.0266	0.0094	0.0088	0.0104	0.0032	0.0014
8	rs12680176	19349471	0.79	0.509607847349147	0.83	0.405269641990714	0.400147837988639	0.333368589357031	0.001	0.002	0.0166	0.1503	0.0046	0.1705	0.2128	0.0131	0.001	0.0099	0.0076	0.0174	0.002	0.0031	0.0116	0.1303	0.1648	0.0012	0.0015	0.015	0.0266	0.0094	0.0088	0.0104	0.0032	0.0013
8	rs74768061	19357011	0.79	0.509607847349147	0.82	0.448736318624531	0.374140022302489	0.266955133940926	0.001	0.002	0.0166	0.1503	0.0046	0.1704	0.2128	0.0132	0.001	0.0099	0.0075	0.0174	0.002	0.0031	0.0116	0.1302	0.1646	0.0012	0.0015	0.015	0.0267	0.0094	0.0089	0.0104	0.0032	0.0014
8	rs7017776	19362768	0.79	0.509607847349147	0.83	0.405269641990714	0.34116138866089	0.294450550902146	0.001	0.0021	0.0167	0.1502	0.0045	0.1704	0.2129	0.0133	0.0011	0.0099	0.0075	0.0172	0.0022	0.0031	0.0116	0.1301	0.164	0.0012	0.0014	0.0151	0.027	0.0092	0.0093	0.0102	0.0034	0.0014
8	rs35487176	19365808	0.79	0.509607847349147	0.82	0.448736318624531	0.336024174364616	0.307662468003358	9e-04	0.0022	0.0167	0.1499	0.0045	0.1707	0.213	0.0134	0.0011	0.01	0.0074	0.0172	0.0023	0.0032	0.0115	0.1301	0.1636	0.0012	0.0013	0.0151	0.0271	0.0092	0.0094	0.01	0.0034	0.0014
8	rs2975456	19376566	0.79	0.509607847349147	0.82	0.448736318624531	0.371522688258097	0.365824976330354	9e-04	0.0023	0.0165	0.149	0.0046	0.1716	0.2135	0.0136	0.0011	0.0102	0.0073	0.0169	0.0027	0.0034	0.0113	0.1301	0.1623	0.0011	0.0011	0.0152	0.0275	0.0092	0.0101	0.0096	0.0035	0.0014
8	rs80290044	19382118	0.8	0.458652199356866	0.82	0.448736318624531	0.332827552007166	0.339148841208011	8e-04	0.0024	0.0165	0.149	0.0046	0.1716	0.2137	0.0136	0.0011	0.0102	0.0072	0.0167	0.0026	0.0034	0.0113	0.1301	0.1621	0.0011	0.001	0.0151	0.0277	0.0091	0.0101	0.0095	0.0035	0.0014
8	rs10503651	19392430	0.8	0.458652199356866	0.81	0.49521423796015	0.257506885505203	0.318985330996762	8e-04	0.0024	0.0165	0.149	0.0048	0.1717	0.2144	0.0136	0.0011	0.0103	0.0069	0.0164	0.0025	0.0036	0.0114	0.13	0.1613	0.0012	8e-04	0.0152	0.0283	0.0089	0.0103	0.0094	0.0034	0.0015
8	rs75585416	19400825	0.8	0.458652199356866	0.81	0.49521423796015	0.221748215305148	0.343471944883084	7e-04	0.0025	0.0165	0.1491	0.0049	0.1721	0.2136	0.0136	0.0011	0.0103	0.0067	0.0161	0.0024	0.0037	0.0116	0.1304	0.1616	0.0012	7e-04	0.0151	0.0286	0.0085	0.0104	0.0093	0.0033	0.0015
8	rs17128621	19401575	0.8	0.458652199356866	0.81	0.49521423796015	0.220552219380913	0.341617247067015	7e-04	0.0025	0.0165	0.1491	0.0049	0.1721	0.2136	0.0136	0.0011	0.0103	0.0067	0.0161	0.0024	0.0037	0.0116	0.1304	0.1616	0.0012	7e-04	0.0151	0.0286	0.0085	0.0104	0.0093	0.0033	0.0015
8	rs116946957	19403517	0.8	0.458652199356866	0.81	0.49521423796015	0.218703522950262	0.339518771510102	7e-04	0.0025	0.0165	0.1491	0.0049	0.1721	0.2135	0.0136	0.0011	0.0103	0.0067	0.0161	0.0024	0.0037	0.0116	0.1304	0.1616	0.0012	7e-04	0.0151	0.0286	0.0085	0.0104	0.0093	0.0033	0.0015
8	rs77320592	19407575	0.8	0.458652199356866	0.81	0.49521423796015	0.216618863215113	0.341617247067015	8e-04	0.0025	0.0165	0.1491	0.0049	0.1721	0.2135	0.0136	0.0011	0.0103	0.0067	0.0161	0.0024	0.0037	0.0116	0.1304	0.1616	0.0012	7e-04	0.0151	0.0286	0.0085	0.0104	0.0093	0.0033	0.0015
8	rs36106419	19413505	0.8	0.458652199356866	0.81	0.49521423796015	0.208192797093159	0.3506705877194	8e-04	0.0025	0.0165	0.149	0.0049	0.1722	0.2134	0.0136	0.0011	0.0103	0.0067	0.016	0.0024	0.0038	0.0117	0.1304	0.1617	0.0012	7e-04	0.0151	0.0287	0.0084	0.0104	0.0093	0.0033	0.0015
8	rs11997873	19418967	0.8	0.458652199356866	0.82	0.448736318624531	0.216007857730879	0.338162932219285	8e-04	0.0025	0.0165	0.1489	0.0049	0.1722	0.2132	0.0136	0.0011	0.0103	0.0066	0.0163	0.0024	0.0038	0.0118	0.1304	0.1617	0.0012	7e-04	0.0151	0.0287	0.0084	0.0104	0.0094	0.0034	0.0015
8	rs76085313	19424185	0.81	0.411214762386647	0.82	0.448736318624531	0.227614733445414	0.308381560662893	8e-04	0.0025	0.0166	0.1485	0.005	0.1722	0.213	0.0136	0.0011	0.0103	0.0066	0.0165	0.0025	0.0038	0.0118	0.1306	0.1616	0.0012	7e-04	0.0151	0.0287	0.0083	0.0104	0.0095	0.0034	0.0014
8	rs4922064	19435034	0.81	0.411214762386647	0.82	0.448736318624531	0.199293151252878	0.306106154812326	8e-04	0.0026	0.0169	0.1472	0.0051	0.1725	0.2127	0.0134	0.0011	0.0104	0.0063	0.0163	0.0027	0.0039	0.012	0.1316	0.1615	0.0013	7e-04	0.0151	0.0288	0.0081	0.0105	0.0095	0.0034	0.0014
8	rs4922065	19437153	0.81	0.411214762386647	0.82	0.448736318624531	0.17640835400428	0.29385954252709	8e-04	0.0026	0.0169	0.1471	0.0053	0.1725	0.2124	0.0134	0.0012	0.0104	0.0063	0.0163	0.0028	0.004	0.0121	0.1313	0.1613	0.0013	7e-04	0.0149	0.0288	0.0083	0.0106	0.0095	0.0036	0.0015
8	rs55653931	19444947	0.81	0.411214762386647	0.82	0.448736318624531	0.164154298143193	0.326519445512793	8e-04	0.0026	0.017	0.1466	0.0053	0.1727	0.2123	0.0133	0.0012	0.0104	0.0061	0.0162	0.0028	0.004	0.0122	0.1318	0.1609	0.0013	7e-04	0.0149	0.0288	0.0082	0.0106	0.0096	0.0036	0.0015
8	rs10100557	19445170	0.81	0.411214762386647	0.82	0.448736318624531	0.163459660694673	0.312706598670723	8e-04	0.0026	0.017	0.1466	0.0053	0.1727	0.2123	0.0132	0.0012	0.0104	0.0061	0.0162	0.0028	0.004	0.0122	0.1318	0.1609	0.0013	7e-04	0.0149	0.0288	0.0082	0.0106	0.0096	0.0036	0.0015
8	rs17408499	19445206	0.81	0.411214762386647	0.82	0.448736318624531	0.163355613796788	0.306465094689574	8e-04	0.0026	0.017	0.1466	0.0053	0.1727	0.2123	0.0132	0.0012	0.0104	0.0061	0.0162	0.0028	0.004	0.0122	0.1318	0.1609	0.0013	7e-04	0.0149	0.0288	0.0082	0.0106	0.0096	0.0036	0.0015
8	rs116987834	19447874	0.81	0.411214762386647	0.82	0.448736318624531	0.161868537703366	0.279435143471736	9e-04	0.0026	0.0169	0.1465	0.0053	0.1727	0.2122	0.0133	0.0012	0.0104	0.0061	0.0161	0.0029	0.0041	0.0122	0.1316	0.161	0.0013	7e-04	0.0149	0.0289	0.0082	0.0107	0.0096	0.0036	0.0015
8	rs4244454	19456473	0.81	0.411214762386647	0.83	0.405269641990714	0.150985844960778	0.298241482058562	9e-04	0.0027	0.0169	0.1464	0.0054	0.1728	0.212	0.0133	0.0013	0.0105	0.006	0.016	0.0029	0.0041	0.0123	0.1312	0.1612	0.0013	7e-04	0.0149	0.029	0.0082	0.0108	0.0096	0.0037	0.0015
8	rs35101845	19456538	0.81	0.411214762386647	0.83	0.405269641990714	0.150721147106618	0.297173804336051	9e-04	0.0027	0.0169	0.1464	0.0054	0.1728	0.212	0.0133	0.0013	0.0105	0.006	0.0159	0.0029	0.0041	0.0123	0.1312	0.1612	0.0013	7e-04	0.0149	0.029	0.0082	0.0108	0.0096	0.0037	0.0015
8	rs11204057	19458549	0.81	0.411214762386647	0.83	0.405269641990714	0.159259703206944	0.276414639466011	9e-04	0.0027	0.0169	0.1463	0.0054	0.1727	0.2119	0.0134	0.0013	0.0105	0.0059	0.0159	0.0029	0.0042	0.0124	0.1311	0.1612	0.0013	7e-04	0.0148	0.0291	0.0081	0.0109	0.0096	0.0038	0.0015
8	rs6984585	19459080	0.81	0.411214762386647	0.83	0.405269641990714	0.162351827096947	0.282232227848496	9e-04	0.0027	0.0169	0.1463	0.0054	0.1727	0.2119	0.0134	0.0013	0.0105	0.0058	0.0159	0.0029	0.0042	0.0124	0.131	0.1612	0.0013	6e-04	0.0148	0.0291	0.0081	0.011	0.0095	0.0038	0.0015
8	rs13281874	19471977	0.81	0.411214762386647	0.82	0.448736318624531	0.222037445644518	0.272018297766819	0.001	0.0026	0.0171	0.1451	0.0057	0.1731	0.2107	0.0137	0.0013	0.0109	0.0051	0.0156	0.0032	0.0046	0.0129	0.1318	0.1606	0.0014	7e-04	0.0149	0.029	0.0079	0.0115	0.0096	0.0042	0.0012
8	rs56393158	19474823	0.81	0.411214762386647	0.81	0.49521423796015	0.25268724547715	0.27990073074286	0.001	0.0026	0.0172	0.1449	0.0058	0.1732	0.2104	0.0137	0.0013	0.011	0.0049	0.0156	0.0033	0.0047	0.0129	0.1319	0.1604	0.0014	7e-04	0.0149	0.029	0.0079	0.0116	0.0096	0.0043	0.0012
8	rs34267078	19476502	0.81	0.411214762386647	0.81	0.49521423796015	0.278262865144063	0.276298668046304	0.001	0.0026	0.0173	0.1448	0.0058	0.1732	0.2103	0.0137	0.0013	0.011	0.0048	0.0156	0.0034	0.0047	0.013	0.132	0.1604	0.0014	7e-04	0.0149	0.0289	0.0079	0.0116	0.0096	0.0044	0.0011
8	rs6586850	19480698	0.81	0.411214762386647	0.81	0.49521423796015	0.356069150297104	0.269022860928365	0.001	0.0026	0.0174	0.1444	0.0059	0.1728	0.2099	0.0138	0.0012	0.0111	0.0046	0.0155	0.0035	0.0047	0.0131	0.1323	0.1606	0.0015	7e-04	0.015	0.0289	0.0078	0.0118	0.0096	0.0045	0.0011
8	rs75261704	19481117	0.81	0.411214762386647	0.81	0.49521423796015	0.356761857937275	0.265579407875778	0.001	0.0026	0.0174	0.1445	0.0058	0.1728	0.2098	0.0138	0.0012	0.0111	0.0046	0.0155	0.0036	0.0047	0.0131	0.1323	0.1606	0.0015	7e-04	0.015	0.0289	0.0078	0.0117	0.0096	0.0045	0.0011
8	rs73214651	19484445	0.81	0.411214762386647	0.81	0.49521423796015	0.346706644210464	0.252734369064526	0.001	0.0026	0.0174	0.1446	0.0057	0.1728	0.2098	0.0137	0.0012	0.0111	0.0046	0.0154	0.0036	0.0047	0.0134	0.1324	0.1605	0.0015	7e-04	0.015	0.0289	0.0078	0.0117	0.0096	0.0046	0.0011
8	rs28853697	19484903	0.81	0.411214762386647	0.81	0.49521423796015	0.34476577901511	0.252508831443636	0.001	0.0026	0.0174	0.1446	0.0057	0.1728	0.2098	0.0137	0.0012	0.0111	0.0046	0.0153	0.0036	0.0047	0.0134	0.1324	0.1605	0.0015	7e-04	0.015	0.0289	0.0078	0.0117	0.0096	0.0046	0.0011
8	rs7846346	19485638	0.81	0.411214762386647	0.81	0.49521423796015	0.340224340688233	0.24902115352477	0.001	0.0026	0.0174	0.1446	0.0056	0.1728	0.2098	0.0137	0.0013	0.0111	0.0046	0.0153	0.0036	0.0047	0.0135	0.1324	0.1604	0.0015	7e-04	0.0149	0.0289	0.0078	0.0117	0.0096	0.0046	0.0011
8	rs7815969	19486707	0.81	0.411214762386647	0.81	0.49521423796015	0.362489646931311	0.235777369120738	0.001	0.0027	0.0173	0.1448	0.0056	0.1726	0.2097	0.0136	0.0013	0.0111	0.0046	0.0152	0.0037	0.0047	0.0136	0.1324	0.1603	0.0016	7e-04	0.0148	0.029	0.0078	0.0116	0.0096	0.0046	0.0011
8	rs2975418	19489763	0.81	0.411214762386647	0.81	0.49521423796015	0.310649799187652	0.224938286978408	0.0011	0.0027	0.0174	0.1452	0.0056	0.1722	0.2098	0.0135	0.0014	0.011	0.0047	0.0151	0.0037	0.0048	0.0137	0.1326	0.1598	0.0017	8e-04	0.0147	0.0292	0.0078	0.0114	0.0096	0.0046	0.0012
8	rs2975420	19489998	0.81	0.411214762386647	0.81	0.49521423796015	0.325973103824333	0.219096369421157	0.0011	0.0027	0.0175	0.1451	0.0056	0.1721	0.2097	0.0135	0.0014	0.011	0.0047	0.015	0.0037	0.0048	0.0138	0.1326	0.1598	0.0017	8e-04	0.0146	0.0292	0.0078	0.0115	0.0096	0.0046	0.0012
8	rs2975421	19490180	0.81	0.411214762386647	0.81	0.49521423796015	0.326685757049695	0.221038087386348	0.0011	0.0027	0.0175	0.1451	0.0056	0.1721	0.2097	0.0135	0.0014	0.011	0.0047	0.015	0.0037	0.0048	0.0138	0.1325	0.1598	0.0017	8e-04	0.0146	0.0291	0.0078	0.0115	0.0096	0.0046	0.0012
8	rs117779957	19490663	0.82	0.36720095628419	0.81	0.49521423796015	0.337783907581183	0.228969909277093	0.0011	0.0027	0.0175	0.1451	0.0056	0.172	0.2097	0.0135	0.0014	0.011	0.0047	0.015	0.0037	0.0048	0.0138	0.1325	0.1598	0.0017	8e-04	0.0146	0.0292	0.0078	0.0115	0.0096	0.0046	0.0012
8	rs62494482	19491674	0.82	0.36720095628419	0.81	0.49521423796015	0.317384452276958	0.267758661016164	0.0011	0.0027	0.0176	0.1451	0.0057	0.1713	0.2093	0.0135	0.0015	0.0109	0.0047	0.0148	0.0036	0.0049	0.014	0.1325	0.1601	0.0017	8e-04	0.0147	0.0294	0.0077	0.0117	0.0097	0.0047	0.0012
8	rs6586853	19492767	0.83	0.326509998324372	0.81	0.49521423796015	0.0713387189995684	0.263634257156955	0.0011	0.0027	0.0177	0.1449	0.0059	0.1706	0.2069	0.0143	0.0015	0.0103	0.0046	0.0139	0.0028	0.0059	0.0152	0.1337	0.1601	0.0018	0.001	0.0147	0.0282	0.0073	0.0114	0.0115	0.0051	0.0015
8	rs55868162	19492917	0.83	0.326509998324372	0.81	0.49521423796015	0.0660917181848697	0.256238307610943	0.0011	0.0027	0.0176	0.145	0.0059	0.1705	0.2066	0.0144	0.0015	0.0102	0.0046	0.0137	0.0027	0.0061	0.0154	0.1338	0.1601	0.0018	0.001	0.0147	0.028	0.0073	0.0114	0.0118	0.0051	0.0015
8	rs55885546	19493177	0.83	0.326509998324372	0.81	0.49521423796015	0.0528558756883972	0.231268441210747	0.0011	0.0027	0.0177	0.145	0.006	0.1704	0.2062	0.0145	0.0015	0.01	0.0045	0.0135	0.0025	0.0063	0.0155	0.134	0.1602	0.0018	0.001	0.0147	0.0278	0.0073	0.0113	0.0122	0.0052	0.0016
8	rs113388947	19493599	0.83	0.326509998324372	0.8	0.544775224122235	0.0384275492707479	0.233794382761403	0.0011	0.0027	0.0177	0.1452	0.0061	0.1703	0.2056	0.0148	0.0016	0.0097	0.0045	0.0131	0.0023	0.0065	0.0158	0.1342	0.1603	0.0018	0.001	0.0147	0.0274	0.0073	0.0112	0.0129	0.0052	0.0017
8	rs2975424	19493786	0.83	0.326509998324372	0.8	0.544775224122235	0.0319741639526916	0.223093750891437	0.0011	0.0027	0.0177	0.1452	0.0061	0.1702	0.2054	0.0148	0.0016	0.0097	0.0045	0.013	0.0022	0.0066	0.0159	0.1343	0.1604	0.0019	0.001	0.0147	0.0273	0.0073	0.0112	0.0131	0.0052	0.0017
8	rs76108007	19494796	0.83	0.326509998324372	0.8	0.544775224122235	0.0280537509607655	0.207142208090513	0.0011	0.0027	0.0177	0.1453	0.0062	0.1702	0.2058	0.0148	0.0016	0.0096	0.0044	0.013	0.0022	0.0065	0.016	0.1344	0.1599	0.0019	0.001	0.0147	0.0273	0.0073	0.0109	0.0132	0.0054	0.0017
8	rs2957616	19495275	0.83	0.326509998324372	0.8	0.544775224122235	0.026521907270497	0.202612107960775	0.0011	0.0027	0.0177	0.1454	0.0062	0.1701	0.2059	0.0148	0.0016	0.0096	0.0044	0.013	0.0021	0.0065	0.016	0.1345	0.1598	0.0019	0.001	0.0147	0.0273	0.0073	0.0108	0.0132	0.0055	0.0017
8	rs116875433	19497031	0.83	0.326509998324372	0.8	0.544775224122235	0.0231454265733782	0.204714973065625	0.0011	0.0027	0.0178	0.1454	0.0061	0.1702	0.2059	0.0148	0.0016	0.0096	0.0044	0.013	0.0021	0.0065	0.0158	0.1345	0.1598	0.0019	0.001	0.0147	0.0273	0.0074	0.0108	0.0132	0.0055	0.0017
8	rs10282953	19502782	0.83	0.326509998324372	0.8	0.544775224122235	0.0243769151530099	0.216838146748	0.0011	0.0027	0.0177	0.1454	0.0061	0.1703	0.2057	0.0149	0.0016	0.0095	0.0045	0.013	0.002	0.0065	0.0159	0.1347	0.1598	0.0018	0.001	0.0147	0.0272	0.0074	0.0107	0.0134	0.0055	0.0017
8	rs55982793	19507571	0.82	0.36720095628419	0.8	0.544775224122235	0.0252031240903341	0.218773296089836	0.0011	0.0027	0.0177	0.1456	0.0061	0.1703	0.2055	0.0149	0.0016	0.0094	0.0045	0.0129	0.002	0.0066	0.0159	0.1347	0.1597	0.0018	9e-04	0.0147	0.0272	0.0074	0.0106	0.0134	0.0055	0.0018
8	rs80009903	19514151	0.82	0.36720095628419	0.8	0.544775224122235	0.0254076333712427	0.21694550675944	0.0011	0.0027	0.0177	0.1456	0.0061	0.1704	0.2054	0.015	0.0016	0.0094	0.0045	0.0129	0.0019	0.0066	0.0159	0.1348	0.1597	0.0018	9e-04	0.0147	0.0272	0.0074	0.0106	0.0135	0.0055	0.0018
8	rs55898253	19519119	0.82	0.36720095628419	0.8	0.544775224122235	0.0214827722075563	0.187689030717356	0.001	0.0027	0.0175	0.1459	0.0062	0.1702	0.205	0.0151	0.0016	0.0093	0.0046	0.0127	0.0017	0.0067	0.0162	0.1348	0.1596	0.0018	9e-04	0.0147	0.027	0.0076	0.0106	0.0138	0.0055	0.0018
8	rs76845080	19520130	0.81	0.411214762386647	0.8	0.544775224122235	0.0239416653652536	0.195309681052254	0.001	0.0028	0.0171	0.1464	0.0063	0.1698	0.204	0.0155	0.0017	0.009	0.0049	0.0124	0.0013	0.007	0.0168	0.1349	0.1593	0.0017	9e-04	0.0148	0.0267	0.0081	0.0105	0.0145	0.0056	0.0019
8	rs12545092	19520367	0.81	0.411214762386647	0.8	0.544775224122235	0.0175639809594735	0.167718725309556	0.001	0.0028	0.017	0.1465	0.0064	0.1697	0.2037	0.0155	0.0017	0.0089	0.005	0.0123	0.0012	0.007	0.017	0.1349	0.1593	0.0017	8e-04	0.0148	0.0267	0.0082	0.0105	0.0146	0.0056	0.0019
8	rs59689479	19520531	0.81	0.411214762386647	0.8	0.544775224122235	0.0234344931716147	0.166834099254973	0.001	0.0028	0.0169	0.1467	0.0064	0.1697	0.2033	0.0156	0.0018	0.0089	0.005	0.0122	0.0011	0.007	0.0171	0.1349	0.1599	0.0017	8e-04	0.0147	0.0266	0.0082	0.0105	0.0146	0.0056	0.0019
8	rs116998829	19520669	0.81	0.411214762386647	0.79	0.597486775499064	0.0270436101283208	0.16311716825127	0.001	0.0028	0.0169	0.1468	0.0064	0.1696	0.2029	0.0157	0.0018	0.0088	0.005	0.0121	0.001	0.007	0.0172	0.1349	0.1604	0.0017	8e-04	0.0146	0.0265	0.0082	0.0106	0.0146	0.0057	0.0019
8	rs79703302	19520880	0.81	0.411214762386647	0.79	0.597486775499064	0.02965866698393	0.167030541089163	0.001	0.0027	0.0169	0.1469	0.0064	0.1696	0.2026	0.0158	0.0018	0.0088	0.005	0.012	0.001	0.007	0.0173	0.1349	0.1607	0.0017	8e-04	0.0145	0.0264	0.0082	0.0106	0.0145	0.0057	0.0019
8	rs11992569	19523053	0.8	0.458652199356866	0.79	0.597486775499064	0.0307482619461582	0.1553893040342	0.001	0.0027	0.0169	0.147	0.0064	0.1695	0.2023	0.0158	0.0019	0.0087	0.005	0.0119	0.001	0.007	0.0174	0.135	0.1612	0.0017	8e-04	0.0144	0.0264	0.0081	0.0106	0.0145	0.0057	0.0019
8	rs4244455	19527536	0.8	0.458652199356866	0.79	0.597486775499064	0.0273449767361837	0.144237467462872	0.001	0.0026	0.0171	0.1473	0.0064	0.1697	0.2021	0.0155	0.0019	0.0087	0.0049	0.0117	9e-04	0.007	0.0173	0.1357	0.1605	0.0017	8e-04	0.0142	0.0266	0.0085	0.0106	0.0148	0.0057	0.0019
8	rs17128814	19528793	0.8	0.458652199356866	0.79	0.597486775499064	0.0277250265208114	0.143492290886994	9e-04	0.0026	0.0171	0.1472	0.0064	0.1695	0.202	0.0154	0.0019	0.0089	0.0049	0.0116	8e-04	0.007	0.0174	0.1361	0.1604	0.0017	8e-04	0.0142	0.0267	0.0085	0.0106	0.0149	0.0057	0.0019
8	rs2172350	19529575	0.8	0.458652199356866	0.8	0.544775224122235	0.0257890923674382	0.150627545670287	9e-04	0.0026	0.0171	0.1471	0.0064	0.1695	0.2022	0.0154	0.0018	0.0089	0.005	0.0115	8e-04	0.007	0.0174	0.1362	0.1604	0.0016	8e-04	0.0141	0.0267	0.0085	0.0106	0.015	0.0057	0.0018
8	rs10086446	19534257	0.8	0.458652199356866	0.78	0.653412240020304	0.0196427237557766	0.139787500270611	9e-04	0.0026	0.0175	0.1475	0.0064	0.1697	0.2024	0.0153	0.0019	0.0087	0.0052	0.0114	8e-04	0.007	0.0174	0.1356	0.1602	0.0016	9e-04	0.0141	0.0265	0.0086	0.0105	0.015	0.0056	0.0018
8	rs17090675	19535849	0.8	0.458652199356866	0.78	0.653412240020304	0.0191112617218855	0.1406180004191	9e-04	0.0026	0.0176	0.1476	0.0064	0.1698	0.2024	0.0153	0.0019	0.0087	0.0052	0.0114	8e-04	0.007	0.0174	0.1355	0.1601	0.0016	9e-04	0.0141	0.0265	0.0086	0.0105	0.0151	0.0056	0.0018
8	rs1552778	19536189	0.8	0.458652199356866	0.78	0.653412240020304	0.0201414261440012	0.139695333273199	9e-04	0.0026	0.0176	0.1476	0.0064	0.1698	0.2024	0.0153	0.0019	0.0087	0.0052	0.0114	8e-04	0.0069	0.0175	0.1357	0.1601	0.0015	9e-04	0.0141	0.0265	0.0086	0.0105	0.015	0.0056	0.0018
8	rs4548199	19540966	0.8	0.458652199356866	0.78	0.653412240020304	0.0213195808423355	0.133389780436249	9e-04	0.0027	0.0178	0.1474	0.0061	0.1697	0.2023	0.0154	0.0019	0.0086	0.0053	0.0112	8e-04	0.007	0.0176	0.1356	0.1599	0.0015	9e-04	0.0143	0.0265	0.0087	0.0105	0.0151	0.0056	0.002
8	rs7812740	19541004	0.8	0.458652199356866	0.78	0.653412240020304	0.0213286234573556	0.133299183761974	9e-04	0.0027	0.0178	0.1474	0.0061	0.1697	0.2023	0.0154	0.0019	0.0086	0.0053	0.0112	8e-04	0.007	0.0176	0.1356	0.1599	0.0015	9e-04	0.0143	0.0265	0.0087	0.0105	0.0151	0.0056	0.002
8	rs17481249	19544426	0.8	0.458652199356866	0.78	0.653412240020304	0.0241981795113558	0.129514703686575	9e-04	0.0027	0.0179	0.1474	0.0059	0.1696	0.2021	0.0155	0.0019	0.0085	0.0053	0.0112	7e-04	0.007	0.0177	0.1356	0.1595	0.0015	0.001	0.0143	0.0265	0.0088	0.0106	0.0152	0.0056	0.0021
8	rs7833352	19545975	0.8	0.458652199356866	0.78	0.653412240020304	0.0235897170737596	0.130052872449655	9e-04	0.0027	0.0179	0.1475	0.006	0.1695	0.2021	0.0155	0.0019	0.0084	0.0053	0.0112	8e-04	0.007	0.0177	0.1356	0.1595	0.0015	0.001	0.0143	0.0266	0.0088	0.0106	0.0152	0.0057	0.0021
8	rs116889021	19560521	0.79	0.509607847349147	0.77	0.712611004068267	0.0197366084356758	0.129335498023477	9e-04	0.0027	0.0179	0.1477	0.0058	0.169	0.2025	0.0157	0.0019	0.0082	0.0053	0.0107	8e-04	0.0068	0.0178	0.1353	0.1596	0.0016	0.0011	0.0145	0.0267	0.0089	0.0105	0.0155	0.0057	0.0021
8	rs11986223	19561313	0.79	0.509607847349147	0.77	0.712611004068267	0.0197024309207767	0.129783684666307	9e-04	0.0027	0.0179	0.1477	0.0058	0.169	0.2025	0.0157	0.0019	0.0082	0.0053	0.0107	8e-04	0.0067	0.0179	0.1353	0.1596	0.0016	0.0011	0.0145	0.0267	0.0089	0.0105	0.0156	0.0057	0.0021
8	rs17090877	19564443	0.79	0.509607847349147	0.77	0.712611004068267	0.0191112617218855	0.120668375289539	9e-04	0.0027	0.0179	0.1477	0.0058	0.169	0.2024	0.0158	0.0019	0.0079	0.0053	0.0107	8e-04	0.0067	0.018	0.1352	0.1596	0.0016	0.0011	0.0145	0.0266	0.009	0.0101	0.0159	0.0057	0.0021
8	rs73202506	19570931	0.79	0.509607847349147	0.77	0.712611004068267	0.0240795450146349	0.117714364705915	0.001	0.0027	0.018	0.1477	0.0057	0.1688	0.2022	0.016	0.0019	0.0074	0.0053	0.0105	9e-04	0.0067	0.0182	0.1351	0.1596	0.0017	0.0012	0.0145	0.0265	0.009	0.01	0.0167	0.0057	0.0022
8	rs6586860	19573263	0.79	0.509607847349147	0.77	0.712611004068267	0.0243371147249579	0.115130938815901	0.001	0.0027	0.018	0.1476	0.0057	0.1688	0.2022	0.016	0.0019	0.0074	0.0053	0.0105	9e-04	0.0067	0.0182	0.135	0.1596	0.0017	0.0012	0.0146	0.0264	0.0091	0.01	0.0167	0.0057	0.0022
8	rs17409730	19578423	0.79	0.509607847349147	0.77	0.712611004068267	0.0364085602001976	0.104769529533759	0.0013	0.0026	0.0182	0.1469	0.0057	0.1671	0.2013	0.0165	0.002	0.0071	0.0054	0.0102	0.0012	0.0067	0.0188	0.1331	0.1605	0.0022	0.0014	0.015	0.0267	0.0093	0.0098	0.0174	0.006	0.0027
8	rs7823121	19580824	0.79	0.509607847349147	0.78	0.653412240020304	0.0410080816186187	0.0999341173109123	0.0013	0.0024	0.0183	0.1468	0.0055	0.1667	0.2012	0.0165	0.002	0.0071	0.0052	0.0102	0.0015	0.0066	0.0189	0.1329	0.1608	0.0022	0.0015	0.0151	0.0267	0.0094	0.0095	0.0175	0.0063	0.0028
8	rs12549679	19583550	0.79	0.509607847349147	0.78	0.653412240020304	0.0457283664372158	0.109188234883191	0.0013	0.0024	0.0183	0.1468	0.0055	0.1665	0.2012	0.0165	0.0021	0.0071	0.0052	0.0101	0.0016	0.0066	0.019	0.1327	0.1609	0.0022	0.0016	0.0151	0.0267	0.0094	0.0095	0.0176	0.0063	0.0029
8	rs17091198	19587117	0.79	0.509607847349147	0.78	0.653412240020304	0.0483417130125513	0.119187917616413	0.0013	0.0024	0.0183	0.1467	0.0055	0.1665	0.2011	0.0166	0.0021	0.0071	0.0052	0.0102	0.0016	0.0066	0.019	0.1327	0.161	0.0022	0.0016	0.0152	0.0267	0.0094	0.0095	0.0176	0.0064	0.0029
8	rs7816807	19592004	0.79	0.509607847349147	0.78	0.653412240020304	0.048213505404993	0.115474138660611	0.0013	0.0024	0.0183	0.1467	0.0055	0.1663	0.2011	0.0165	0.0021	0.007	0.0051	0.0102	0.0016	0.0066	0.0191	0.1325	0.1611	0.0022	0.0016	0.0155	0.0267	0.0094	0.0096	0.0176	0.0063	0.0029
8	rs78248243	19592261	0.79	0.509607847349147	0.77	0.712611004068267	0.0477825032009291	0.112654380909882	0.0013	0.0024	0.0183	0.1467	0.0055	0.1663	0.2011	0.0165	0.0021	0.007	0.0051	0.0102	0.0016	0.0066	0.0191	0.1325	0.1611	0.0022	0.0016	0.0155	0.0267	0.0094	0.0096	0.0176	0.0063	0.0029
8	rs75466392	19599656	0.79	0.509607847349147	0.77	0.712611004068267	0.0492456246480963	0.107095176384412	0.0014	0.0024	0.0183	0.1467	0.0054	0.1662	0.2008	0.0165	0.0021	0.0068	0.0051	0.0102	0.0018	0.0067	0.0191	0.1324	0.161	0.0022	0.0018	0.0155	0.0266	0.0094	0.0096	0.0177	0.0064	0.0029
8	rs74543561	19604189	0.79	0.509607847349147	0.77	0.712611004068267	0.0511541491170119	0.105017761869895	0.0014	0.0024	0.0183	0.1468	0.0054	0.1661	0.2007	0.0165	0.0021	0.0068	0.0051	0.0101	0.0018	0.0068	0.0192	0.1324	0.161	0.0022	0.0018	0.0154	0.0266	0.0094	0.0096	0.0177	0.0064	0.0029
8	rs79861714	19604696	0.79	0.509607847349147	0.77	0.712611004068267	0.051387801579193	0.104769529533759	0.0014	0.0024	0.0183	0.147	0.0054	0.166	0.2006	0.0165	0.0021	0.0068	0.0051	0.0101	0.0018	0.0068	0.0192	0.1324	0.161	0.0022	0.0018	0.0154	0.0265	0.0094	0.0096	0.0177	0.0064	0.0029
8	rs113067173	19606548	0.79	0.509607847349147	0.77	0.712611004068267	0.0595602914035226	0.100665969971369	0.0014	0.0024	0.0184	0.1471	0.0054	0.1658	0.2003	0.0165	0.0022	0.0068	0.005	0.0101	0.0019	0.0069	0.0193	0.1323	0.1609	0.0022	0.0019	0.0154	0.0264	0.0095	0.0097	0.0178	0.0065	0.003
8	rs2172349	19607876	0.79	0.509607847349147	0.77	0.712611004068267	0.0893937985976894	0.094551885122987	0.0015	0.0025	0.0186	0.1472	0.0054	0.1653	0.1992	0.0167	0.0023	0.0067	0.005	0.0101	0.002	0.0071	0.0196	0.1322	0.1608	0.0022	0.002	0.0154	0.026	0.0097	0.0099	0.0181	0.0067	0.0031
8	rs35089364	19609786	0.79	0.509607847349147	0.77	0.712611004068267	0.101830405160165	0.0982345859495385	0.0015	0.0025	0.0186	0.1477	0.0054	0.1651	0.199	0.0166	0.0024	0.0067	0.005	0.0101	0.002	0.0071	0.0197	0.1321	0.1605	0.0021	0.002	0.0154	0.0259	0.0097	0.01	0.0182	0.0068	0.0031
8	rs73667408	19610205	0.79	0.509607847349147	0.77	0.712611004068267	0.100300633641307	0.0895210201122447	0.0015	0.0025	0.0186	0.1478	0.0054	0.1651	0.199	0.0166	0.0024	0.0067	0.005	0.0101	0.002	0.0071	0.0197	0.132	0.1606	0.0021	0.002	0.0154	0.0259	0.0097	0.01	0.0182	0.0068	0.0031
8	rs79243480	19612671	0.78	0.56417027826485	0.77	0.712611004068267	0.107392991221869	0.0906121869682593	0.0014	0.0025	0.0184	0.1478	0.0054	0.165	0.199	0.0166	0.0024	0.0067	0.0049	0.0102	0.0021	0.0071	0.0198	0.1315	0.161	0.0021	0.002	0.0153	0.0258	0.0098	0.01	0.0184	0.0068	0.0031
8	rs11204069	19617507	0.78	0.56417027826485	0.77	0.712611004068267	0.106399555304488	0.0878941639881679	0.0014	0.0026	0.0182	0.1479	0.0052	0.1647	0.1993	0.0161	0.0025	0.0067	0.0048	0.0104	0.0022	0.0071	0.02	0.1305	0.1618	0.0021	0.0021	0.015	0.0256	0.0103	0.0101	0.0185	0.0069	0.0032
8	rs73202601	19618824	0.78	0.56417027826485	0.77	0.712611004068267	0.102456825282567	0.0882031228215263	0.0014	0.0026	0.0182	0.1479	0.0053	0.1643	0.1994	0.0161	0.0026	0.0067	0.0048	0.0105	0.0022	0.0071	0.02	0.1305	0.1618	0.0021	0.0021	0.015	0.0254	0.0104	0.0101	0.0186	0.0069	0.0032
8	rs17091298	19622920	0.78	0.56417027826485	0.76	0.775138689739853	0.106479890880361	0.0892878838085201	0.0014	0.0027	0.0182	0.1478	0.0053	0.1638	0.1995	0.0161	0.0026	0.0067	0.0048	0.0106	0.0022	0.0071	0.02	0.1305	0.1619	0.0021	0.0021	0.015	0.0253	0.0105	0.0102	0.0188	0.0069	0.0032
8	rs17091325	19623055	0.78	0.56417027826485	0.75	0.841047356078831	0.10682844654959	0.092731380121171	0.0014	0.0027	0.0182	0.1478	0.0053	0.1638	0.1995	0.0161	0.0026	0.0067	0.0048	0.0106	0.0022	0.0071	0.02	0.1305	0.1619	0.0021	0.0021	0.015	0.0253	0.0105	0.0102	0.0188	0.0069	0.0032
8	rs17091371	19625038	0.78	0.56417027826485	0.75	0.841047356078831	0.103085642447912	0.0843724367190833	0.0014	0.0027	0.0183	0.1477	0.0053	0.1637	0.1993	0.0161	0.0026	0.0067	0.0049	0.0107	0.0023	0.0071	0.0201	0.1304	0.1619	0.0021	0.0021	0.015	0.0251	0.0105	0.0103	0.0188	0.007	0.0032
8	rs7819691	19625232	0.78	0.56417027826485	0.74	0.910385700718773	0.102613804780368	0.0831610867550122	0.0014	0.0027	0.0183	0.1477	0.0053	0.1637	0.1993	0.0161	0.0026	0.0066	0.0049	0.0107	0.0023	0.0071	0.0201	0.1304	0.1619	0.0021	0.0021	0.015	0.0251	0.0105	0.0103	0.0188	0.0069	0.0032
8	rs11204070	19629768	0.79	0.509607847349147	0.74	0.910385700718773	0.0595787388041439	0.0505945494654554	0.0017	0.0028	0.0187	0.1481	0.0054	0.163	0.196	0.0164	0.0026	0.0067	0.0049	0.0114	0.0026	0.007	0.0207	0.1302	0.1637	0.0021	0.002	0.0146	0.024	0.0115	0.0099	0.0192	0.0069	0.0031
8	rs768187	19637836	0.78	0.56417027826485	0.73	0.98319925910612	0.0530947147741486	0.0492546460826424	0.0019	0.0029	0.0192	0.1484	0.0056	0.1623	0.1929	0.0169	0.0026	0.0066	0.005	0.012	0.0029	0.0068	0.0213	0.1299	0.165	0.0021	0.0019	0.0142	0.0231	0.0124	0.0094	0.0199	0.0069	0.003
8	rs1388948	19642536	0.78	0.56417027826485	0.73	0.98319925910612	0.0553119724910226	0.0542649254622272	0.002	0.0029	0.0192	0.1484	0.0056	0.1623	0.1925	0.0167	0.0026	0.0067	0.005	0.0121	0.0028	0.0069	0.0214	0.1299	0.1651	0.0021	0.0019	0.0141	0.0229	0.0124	0.0094	0.0202	0.007	0.003
8	rs1492641	19642980	0.78	0.56417027826485	0.73	0.98319925910612	0.0544733880575365	0.0556619326325885	0.002	0.0029	0.0193	0.1488	0.0056	0.1624	0.1922	0.0166	0.0026	0.0066	0.005	0.012	0.0028	0.0068	0.0214	0.13	0.1652	0.0019	0.0019	0.014	0.0228	0.0128	0.0094	0.0201	0.0068	0.003
8	rs73667430	19644400	0.78	0.56417027826485	0.73	0.98319925910612	0.0426357524662864	0.0559175756741333	0.002	0.0029	0.0193	0.149	0.0057	0.1627	0.1921	0.0166	0.0026	0.0066	0.005	0.012	0.0028	0.0068	0.0213	0.1303	0.1651	0.0021	0.0019	0.0138	0.0226	0.0128	0.0094	0.02	0.0068	0.003
8	rs920590	19651161	0.78	0.56417027826485	0.73	0.98319925910612	0.0424739666385225	0.0425666138932517	0.0019	0.0028	0.0189	0.1493	0.0058	0.1631	0.1917	0.0168	0.0025	0.0066	0.005	0.0121	0.0028	0.0067	0.0215	0.1305	0.1657	0.0024	0.0018	0.0136	0.022	0.0128	0.0093	0.0197	0.007	0.0029
8	rs6985565	19652332	0.78	0.56417027826485	0.73	0.98319925910612	0.0431681795278919	0.0413820422838874	0.0019	0.0028	0.0189	0.1492	0.0058	0.1632	0.1917	0.0167	0.0025	0.0066	0.005	0.0122	0.0028	0.0066	0.0215	0.1302	0.1659	0.0024	0.0018	0.0137	0.022	0.0128	0.0093	0.0197	0.007	0.0029
8	rs75819649	19657388	0.78	0.56417027826485	0.73	0.98319925910612	0.0336072735704072	0.036529419968346	0.0019	0.0029	0.019	0.1491	0.0058	0.1631	0.1919	0.0165	0.0025	0.0066	0.005	0.0121	0.0028	0.0066	0.0215	0.1303	0.166	0.0024	0.0018	0.0135	0.022	0.0128	0.0093	0.0197	0.0069	0.0029
8	rs1907799	19664668	0.78	0.56417027826485	0.73	0.98319925910612	0.028219144062122	0.0460916741760272	0.0019	0.003	0.0192	0.149	0.0059	0.1629	0.1919	0.0163	0.0025	0.0066	0.005	0.0122	0.0028	0.0066	0.0215	0.1305	0.1662	0.0024	0.0018	0.0132	0.022	0.013	0.0093	0.0198	0.0069	0.0029
8	rs10283069	19669503	0.78	0.56417027826485	0.74	0.910385700718773	0.0198393993541814	0.0503497626965575	0.0022	0.0031	0.0192	0.1487	0.006	0.1626	0.1918	0.0162	0.0026	0.0066	0.005	0.0122	0.0028	0.0065	0.0214	0.1307	0.1661	0.0023	0.0018	0.0132	0.022	0.0131	0.0093	0.0198	0.0069	0.0029
8	rs7832638	19676589	0.78	0.56417027826485	0.74	0.910385700718773	0.0195916509164881	0.0455637695856857	0.0023	0.0031	0.0195	0.1483	0.0061	0.1622	0.1915	0.0162	0.0025	0.0066	0.005	0.0123	0.0028	0.0065	0.0214	0.1308	0.1665	0.0024	0.0017	0.0132	0.0219	0.0133	0.0092	0.0199	0.0068	0.003
8	rs74421165	19677340	0.78	0.56417027826485	0.74	0.910385700718773	0.0203679378666942	0.0411581074576938	0.0023	0.0031	0.0195	0.1479	0.0061	0.1622	0.1915	0.0163	0.0025	0.0066	0.005	0.0123	0.0028	0.0065	0.0214	0.1308	0.1666	0.0024	0.0017	0.0132	0.022	0.0133	0.0092	0.0199	0.0068	0.003
8	rs3816246	19682545	0.78	0.56417027826485	0.74	0.910385700718773	0.0167004835568274	0.0367947657858093	0.0023	0.0031	0.0198	0.1475	0.0062	0.1628	0.1908	0.0163	0.0024	0.0066	0.0051	0.0124	0.0027	0.0066	0.0214	0.131	0.1672	0.0024	0.0016	0.0132	0.0216	0.0134	0.0091	0.02	0.0067	0.003
8	rs13278049	19688616	0.78	0.56417027826485	0.74	0.910385700718773	0.0131834821770673	0.0340780870354446	0.0024	0.0031	0.02	0.147	0.0063	0.1627	0.1907	0.0162	0.0025	0.0065	0.0051	0.0124	0.0027	0.0065	0.0213	0.1309	0.1679	0.0025	0.0016	0.013	0.0216	0.0134	0.0091	0.0199	0.0067	0.003
8	rs11994107	19690130	0.78	0.56417027826485	0.74	0.910385700718773	0.0121001754085141	0.0257836955249316	0.0024	0.0031	0.02	0.147	0.0063	0.1626	0.1907	0.0162	0.0024	0.0065	0.0051	0.0125	0.0027	0.0065	0.0213	0.1309	0.1679	0.0025	0.0016	0.013	0.0215	0.0135	0.0091	0.0199	0.0067	0.003
8	rs76546478	19690669	0.78	0.56417027826485	0.74	0.910385700718773	0.0117990949943428	0.0235771033924906	0.0024	0.0031	0.02	0.147	0.0063	0.1626	0.1907	0.0162	0.0024	0.0065	0.0051	0.0125	0.0027	0.0065	0.0213	0.131	0.1679	0.0025	0.0016	0.0129	0.0215	0.0135	0.0091	0.0199	0.0067	0.003
8	rs10112736	19704859	0.77	0.622422290089237	0.74	0.910385700718773	0.00715160265467635	0.0180566899876586	0.0026	0.0031	0.0202	0.147	0.0066	0.1617	0.1906	0.0158	0.0024	0.0066	0.0054	0.0128	0.0027	0.0064	0.0211	0.1314	0.1681	0.0024	0.0015	0.0123	0.0208	0.0141	0.0092	0.0202	0.0069	0.0029
8	rs4921679	19710423	0.77	0.622422290089237	0.74	0.910385700718773	0.00819716587482431	0.0137188720866614	0.0026	0.0031	0.0198	0.1466	0.0067	0.162	0.1902	0.016	0.0023	0.0066	0.0054	0.013	0.0027	0.0064	0.021	0.132	0.1683	0.0023	0.0015	0.0122	0.0205	0.0143	0.0094	0.0202	0.007	0.0029
8	rs75036263	19721255	0.77	0.622422290089237	0.74	0.910385700718773	0.0142766734589189	0.00582130402301291	0.0026	0.0029	0.0201	0.1472	0.0069	0.1604	0.1885	0.0161	0.0022	0.0065	0.0056	0.0134	0.0026	0.0064	0.0215	0.1324	0.1686	0.0021	0.0015	0.0115	0.02	0.0154	0.0093	0.0208	0.0075	0.0027
8	rs74872307	19721674	0.77	0.622422290089237	0.74	0.910385700718773	0.0174386656298384	0.00621101857876926	0.0026	0.0027	0.0201	0.1473	0.0069	0.1605	0.1886	0.0161	0.0022	0.0063	0.0057	0.0134	0.0026	0.0064	0.0215	0.1325	0.1688	0.0021	0.0015	0.0112	0.02	0.0154	0.0093	0.0208	0.0075	0.0027
8	rs13267032	19724400	0.77	0.622422290089237	0.74	0.910385700718773	0.0211482970243258	0.00586394587704045	0.0026	0.0027	0.0199	0.1474	0.0069	0.1601	0.1882	0.0161	0.0021	0.0063	0.0057	0.0135	0.0026	0.0064	0.0216	0.1326	0.1692	0.0021	0.0015	0.0112	0.0199	0.0155	0.0094	0.021	0.0076	0.0027
8	rs1441778	19727047	0.77	0.622422290089237	0.74	0.910385700718773	0.0394235833665234	0.00820628987940411	0.0024	0.0025	0.0205	0.1476	0.0069	0.1597	0.1864	0.0164	0.002	0.0061	0.0056	0.0134	0.0026	0.0063	0.0216	0.1333	0.1698	0.002	0.0014	0.0112	0.02	0.0157	0.0096	0.0211	0.008	0.0025
8	rs7818070	19734916	0.77	0.622422290089237	0.74	0.910385700718773	0.0600968037979335	0.0136526932927299	0.0019	0.0023	0.0211	0.147	0.0069	0.1598	0.1862	0.0165	0.0019	0.0059	0.0055	0.0133	0.0025	0.006	0.0212	0.1335	0.1707	0.0019	0.0014	0.0113	0.0206	0.0158	0.0098	0.0212	0.0082	0.0022
8	rs79405121	19739514	0.78	0.56417027826485	0.76	0.775138689739853	0.0810841193277526	0.0196458742101853	0.0018	0.0022	0.0211	0.1473	0.0068	0.1599	0.1861	0.0167	0.0019	0.006	0.0053	0.0131	0.0025	0.0059	0.021	0.1336	0.1708	0.0017	0.0013	0.0114	0.0211	0.0157	0.0098	0.0213	0.0083	0.0021
8	rs73206591	19740530	0.78	0.56417027826485	0.77	0.712611004068267	0.0838427309888813	0.0205254762791252	0.0018	0.0021	0.0211	0.1473	0.0068	0.1599	0.1861	0.0167	0.0019	0.006	0.0053	0.0131	0.0024	0.0059	0.021	0.1336	0.1708	0.0017	0.0013	0.0114	0.0212	0.0157	0.0098	0.0213	0.0083	0.0021
8	rs1866956	19748921	0.78	0.56417027826485	0.77	0.712611004068267	0.10164815055565	0.0257386459897854	0.0017	0.0021	0.0212	0.1474	0.0067	0.16	0.1861	0.0168	0.0018	0.006	0.0052	0.013	0.0024	0.0058	0.0208	0.1336	0.1709	0.0016	0.0013	0.0115	0.0215	0.0156	0.0099	0.0214	0.0083	0.002
8	rs74345411	19748989	0.78	0.56417027826485	0.77	0.712611004068267	0.101232333497966	0.0257836955249316	0.0017	0.0021	0.0212	0.1474	0.0067	0.16	0.1861	0.0168	0.0018	0.006	0.0052	0.013	0.0024	0.0058	0.0208	0.1336	0.1709	0.0016	0.0013	0.0115	0.0215	0.0156	0.0099	0.0214	0.0083	0.002
8	rs11995314	19752207	0.78	0.56417027826485	0.76	0.775138689739853	0.0931386235803232	0.0282714654507171	0.0016	0.0021	0.0214	0.1479	0.0067	0.1595	0.1861	0.0167	0.0018	0.006	0.0053	0.013	0.0023	0.0058	0.0207	0.1331	0.1716	0.0016	0.0013	0.0114	0.0215	0.0157	0.0098	0.0214	0.0084	0.002
8	rs117232561	19761241	0.78	0.56417027826485	0.76	0.775138689739853	0.143517564311654	0.0722966879026286	0.0014	0.002	0.0223	0.1487	0.0066	0.1604	0.1849	0.0169	0.0014	0.0059	0.0051	0.0128	0.0023	0.0057	0.0216	0.1318	0.1715	0.0014	0.0012	0.0114	0.0219	0.0161	0.01	0.0216	0.0081	0.0014
8	rs79191030	19762706	0.78	0.56417027826485	0.76	0.775138689739853	0.155056589292098	0.0820318751212561	0.0013	0.002	0.0225	0.1488	0.0066	0.1606	0.1847	0.0169	0.0013	0.0059	0.005	0.0128	0.0023	0.0057	0.0218	0.1316	0.1715	0.0013	0.0012	0.0114	0.022	0.0162	0.01	0.0216	0.0081	0.0014
8	rs6586879	19762732	0.78	0.56417027826485	0.76	0.775138689739853	0.156337605537713	0.0824828111152438	0.0013	0.002	0.0225	0.1488	0.0066	0.1606	0.1847	0.0169	0.0013	0.0059	0.005	0.0128	0.0023	0.0057	0.0218	0.1316	0.1715	0.0013	0.0012	0.0114	0.022	0.0162	0.01	0.0216	0.0081	0.0014
8	rs75218485	19777695	0.78	0.56417027826485	0.76	0.775138689739853	0.174276330250622	0.0904559840929823	0.0013	0.002	0.0226	0.1489	0.0065	0.1604	0.1847	0.017	0.0013	0.0059	0.005	0.0127	0.0023	0.0056	0.0218	0.1316	0.1714	0.0013	0.0012	0.0114	0.0221	0.0164	0.0099	0.0217	0.008	0.0013
8	rs7816032	19786891	0.77	0.622422290089237	0.76	0.775138689739853	0.182968640036471	0.0900659459725021	0.0013	0.002	0.0228	0.149	0.0068	0.1603	0.1846	0.017	0.0012	0.0059	0.005	0.0127	0.0023	0.0055	0.0219	0.1316	0.1713	0.0013	0.0012	0.0114	0.0222	0.0165	0.0099	0.0218	0.008	0.0013
8	rs35620080	19795013	0.78	0.56417027826485	0.76	0.775138689739853	0.186132293473229	0.0942342717704379	0.0013	0.002	0.0228	0.1489	0.0068	0.1605	0.1846	0.0169	0.0012	0.0059	0.005	0.0127	0.0024	0.0055	0.0219	0.1318	0.1711	0.0013	0.0012	0.0114	0.0223	0.0165	0.0099	0.0218	0.0079	0.0013
8	rs1801177	19805708	0.78	0.56417027826485	0.76	0.775138689739853	0.174276330250622	0.104686835934905	0.0013	0.0019	0.0228	0.1487	0.0067	0.1608	0.1846	0.0168	0.0012	0.0057	0.0049	0.0127	0.0023	0.0055	0.0217	0.1322	0.1705	0.0013	0.0012	0.0114	0.0226	0.0166	0.0099	0.0219	0.0079	0.0013
8	rs74377536	19806568	0.78	0.56417027826485	0.76	0.775138689739853	0.170732617994886	0.105349091599781	0.0013	0.0019	0.0228	0.1487	0.0067	0.1609	0.1846	0.0168	0.0012	0.0057	0.0049	0.0128	0.0023	0.0055	0.0217	0.1323	0.1704	0.0013	0.0012	0.0114	0.0226	0.0166	0.0099	0.0219	0.0079	0.0013
8	rs73667472	19809695	0.78	0.56417027826485	0.76	0.775138689739853	0.212725162075744	0.133299183761974	0.0013	0.0018	0.0229	0.1483	0.0066	0.161	0.184	0.0168	0.0012	0.0056	0.0048	0.0128	0.0024	0.0054	0.0217	0.1319	0.1705	0.0013	0.0012	0.0115	0.0231	0.0167	0.0101	0.0221	0.0079	0.0013
8	rs264	19813180	0.77	0.622422290089237	0.76	0.775138689739853	0.53055044881612	0.341493703791525	0.0014	0.0017	0.0243	0.1454	0.0065	0.1594	0.1794	0.0171	0.0012	0.0054	0.0042	0.0129	0.0023	0.0054	0.0222	0.1304	0.1734	0.0012	9e-04	0.012	0.0262	0.018	0.0113	0.0233	0.008	9e-04
8	rs268	19813529	0.76	0.684441169424083	0.75	0.841047356078831	0.531718705712057	0.353661846823201	0.0014	0.0017	0.0243	0.1451	0.0065	0.1595	0.1794	0.0171	0.0012	0.0053	0.0042	0.0129	0.0023	0.0054	0.0223	0.1302	0.1734	0.0012	9e-04	0.012	0.0264	0.018	0.0114	0.0233	0.008	9e-04
8	rs271	19813702	0.76	0.684441169424083	0.75	0.841047356078831	0.532758179384637	0.359164633651009	0.0014	0.0018	0.0243	0.1449	0.0065	0.1596	0.1793	0.0171	0.0012	0.0052	0.0042	0.0129	0.0023	0.0054	0.0223	0.13	0.1734	0.0012	9e-04	0.012	0.0266	0.0181	0.0114	0.0233	0.008	9e-04
8	rs282	19815026	0.76	0.684441169424083	0.76	0.775138689739853	0.69944067726521	0.423982003585554	0.0014	0.0018	0.0244	0.1443	0.0065	0.1587	0.1785	0.0171	0.0013	0.0052	0.0042	0.013	0.0022	0.0053	0.0231	0.1296	0.1743	0.0011	8e-04	0.0122	0.0269	0.0184	0.0116	0.0238	0.0079	9e-04
8	rs295	19816238	0.76	0.684441169424083	0.76	0.775138689739853	0.763986511052701	0.452313668362595	0.0014	0.0018	0.0244	0.1438	0.0065	0.1583	0.1781	0.0172	0.0013	0.0051	0.0042	0.013	0.0022	0.0052	0.0233	0.1295	0.1747	0.0011	8e-04	0.0122	0.0271	0.0185	0.0117	0.024	0.0079	9e-04
8	rs301	19816934	0.76	0.684441169424083	0.76	0.775138689739853	0.788513154285289	0.470972842561593	0.0014	0.0018	0.0244	0.1439	0.0066	0.1583	0.1778	0.0172	0.0013	0.0052	0.0042	0.0129	0.0022	0.0052	0.0234	0.1293	0.175	0.0011	8e-04	0.0122	0.0271	0.0185	0.0118	0.0244	0.0078	9e-04
8	rs320	19819077	0.76	0.684441169424083	0.76	0.775138689739853	0.785409527779189	0.461282974482177	0.0014	0.0018	0.0241	0.1442	0.0066	0.1583	0.1782	0.0171	0.0013	0.0052	0.0043	0.0128	0.0021	0.0052	0.0234	0.1291	0.1749	0.001	7e-04	0.0122	0.0271	0.0186	0.0118	0.0244	0.0078	9e-04
8	rs325	19819328	0.76	0.684441169424083	0.76	0.775138689739853	0.788746140203686	0.486013293769899	0.0013	0.0018	0.0241	0.1442	0.0065	0.1582	0.1784	0.0172	0.0013	0.005	0.0043	0.0128	0.0021	0.0052	0.0234	0.1294	0.1748	0.001	7e-04	0.0122	0.0272	0.0186	0.0118	0.0244	0.0076	9e-04
8	rs326	19819439	0.76	0.684441169424083	0.76	0.775138689739853	0.793801488708113	0.495423849566471	0.0013	0.0018	0.0241	0.1441	0.0065	0.1582	0.1786	0.0172	0.0013	0.0049	0.0043	0.0128	0.0021	0.0052	0.0234	0.1295	0.1748	0.001	7e-04	0.0122	0.0272	0.0186	0.0118	0.0244	0.0076	9e-04
8	rs328	19819724	0.76	0.684441169424083	0.76	0.775138689739853	0.791544297318555	0.496517914005669	0.0013	0.0018	0.0241	0.1441	0.0065	0.1582	0.1786	0.0172	0.0013	0.0049	0.0043	0.0128	0.0021	0.0052	0.0234	0.1295	0.1748	0.001	7e-04	0.0122	0.0272	0.0186	0.0118	0.0244	0.0076	9e-04
8	rs13702	19824492	0.76	0.684441169424083	0.77	0.712611004068267	0.744033712332827	0.498434009009678	0.0013	0.0018	0.024	0.1439	0.0065	0.158	0.1792	0.0173	0.0012	0.0049	0.0045	0.0129	0.0021	0.0053	0.0234	0.1292	0.1747	0.001	7e-04	0.0121	0.0273	0.0185	0.0119	0.0243	0.0076	8e-04
8	rs15285	19824667	0.76	0.684441169424083	0.78	0.653412240020304	0.744488054177164	0.498160165831876	0.0013	0.0018	0.0241	0.144	0.0065	0.1577	0.1793	0.0173	0.0012	0.0049	0.0045	0.0129	0.0021	0.0053	0.0234	0.1292	0.1747	0.001	7e-04	0.0121	0.0273	0.0185	0.0119	0.0243	0.0076	8e-04
8	rs2197089	19826373	0.76	0.684441169424083	0.79	0.597486775499064	0.738515659966673	0.491872410212389	0.0013	0.0018	0.0241	0.144	0.0065	0.1577	0.1796	0.0173	0.0013	0.0049	0.0045	0.013	0.0021	0.0053	0.0235	0.1291	0.1747	0.001	7e-04	0.012	0.0273	0.0185	0.0119	0.0243	0.0075	8e-04
8	rs56331501	19826696	0.76	0.684441169424083	0.8	0.544775224122235	0.73821382343163	0.491872410212389	0.0013	0.0018	0.0241	0.144	0.0065	0.1577	0.1796	0.0173	0.0013	0.0049	0.0045	0.013	0.0021	0.0053	0.0235	0.129	0.1747	0.001	7e-04	0.012	0.0273	0.0185	0.0119	0.0243	0.0075	8e-04
8	rs10105606	19827848	0.76	0.684441169424083	0.8	0.544775224122235	0.737157823531091	0.494467049626395	0.0013	0.0018	0.0241	0.144	0.0065	0.1578	0.1796	0.0173	0.0013	0.0049	0.0045	0.013	0.0021	0.0053	0.0235	0.129	0.1747	0.001	7e-04	0.012	0.0273	0.0185	0.0119	0.0243	0.0075	8e-04
8	rs10096633	19830921	0.76	0.684441169424083	0.8	0.544775224122235	0.689014552721406	0.47299816147789	0.0014	0.0018	0.0238	0.1441	0.0065	0.1581	0.1799	0.0172	0.0013	0.0049	0.0045	0.013	0.0021	0.0052	0.0234	0.129	0.1748	0.001	7e-04	0.012	0.0273	0.0185	0.0114	0.0243	0.0075	8e-04
8	rs17482753	19832646	0.76	0.684441169424083	0.8	0.544775224122235	0.648655797585299	0.474484829824213	0.0014	0.0018	0.0238	0.144	0.0064	0.1584	0.1803	0.0172	0.0013	0.0049	0.0045	0.013	0.0021	0.0052	0.0234	0.1291	0.1744	0.0011	7e-04	0.012	0.0273	0.0185	0.0114	0.0242	0.0074	8e-04
8	rs12678919	19844222	0.76	0.684441169424083	0.81	0.49521423796015	0.579102628688642	0.462222730471199	0.0015	0.0018	0.0237	0.1442	0.0064	0.1585	0.1805	0.0172	0.0013	0.0049	0.0045	0.0129	0.0022	0.0052	0.0232	0.1292	0.1741	0.0013	7e-04	0.012	0.0272	0.0185	0.0114	0.0241	0.0071	9e-04
8	rs7841189	19845376	0.76	0.684441169424083	0.81	0.49521423796015	0.577886515383584	0.4626256363958	0.0015	0.0018	0.0237	0.1444	0.0064	0.1585	0.1806	0.0172	0.0013	0.0049	0.0044	0.0129	0.0022	0.0052	0.0232	0.1292	0.1741	0.0013	7e-04	0.0119	0.0272	0.0185	0.0114	0.0241	0.0071	9e-04
8	rs10503669	19847690	0.76	0.684441169424083	0.81	0.49521423796015	0.576671592902939	0.458600724416322	0.0015	0.0018	0.0237	0.1444	0.0064	0.1585	0.1806	0.0172	0.0013	0.0049	0.0044	0.0129	0.0022	0.0052	0.0232	0.1291	0.1741	0.0013	7e-04	0.0119	0.0272	0.0185	0.0114	0.0241	0.0071	9e-04
8	rs117604010	19848396	0.76	0.684441169424083	0.8	0.544775224122235	0.589283119087358	0.457127239519152	0.0015	0.0018	0.0238	0.1443	0.0064	0.1582	0.1805	0.0172	0.0013	0.0049	0.0044	0.013	0.0022	0.0052	0.0233	0.1291	0.1741	0.0013	7e-04	0.0119	0.0272	0.0185	0.0114	0.0241	0.0072	9e-04
8	rs17091905	19849757	0.76	0.684441169424083	0.8	0.544775224122235	0.59748673467706	0.452313668362595	0.0015	0.0018	0.0237	0.1443	0.0064	0.1582	0.1805	0.0172	0.0013	0.0048	0.0044	0.0129	0.0022	0.0052	0.0233	0.1291	0.1744	0.0013	7e-04	0.0119	0.0272	0.0185	0.0114	0.0241	0.0072	9e-04
8	rs17489373	19855344	0.76	0.684441169424083	0.8	0.544775224122235	0.572966715654272	0.446315678592616	0.0015	0.0018	0.0237	0.1444	0.0064	0.1584	0.1807	0.0171	0.0013	0.0049	0.0044	0.0129	0.0022	0.0052	0.0232	0.1289	0.1743	0.0014	7e-04	0.0119	0.0272	0.0185	0.0114	0.024	0.0072	9e-04
8	rs186868868	19863803	0.76	0.684441169424083	0.81	0.49521423796015	0.564521225738289	0.4399413026723	0.0015	0.0018	0.0237	0.1444	0.0064	0.1584	0.1808	0.0171	0.0013	0.0048	0.0044	0.0128	0.0022	0.0052	0.0232	0.1289	0.1743	0.0014	7e-04	0.0119	0.0272	0.0185	0.0114	0.024	0.0072	9e-04
8	rs2083637	19865175	0.76	0.684441169424083	0.82	0.448736318624531	0.563586459478229	0.43967623370103	0.0015	0.0018	0.0237	0.1444	0.0064	0.1585	0.1808	0.0171	0.0013	0.0048	0.0044	0.0128	0.0022	0.0052	0.0232	0.1289	0.1743	0.0014	7e-04	0.0119	0.0272	0.0185	0.0114	0.024	0.0072	9e-04
8	rs7016880	19876746	0.76	0.684441169424083	0.82	0.448736318624531	0.371359415951491	0.397312342086043	0.0019	0.0017	0.0231	0.1453	0.0061	0.1626	0.1839	0.0164	0.0012	0.0046	0.0043	0.0119	0.0019	0.0051	0.0226	0.1257	0.1746	0.0018	7e-04	0.0118	0.0272	0.0184	0.011	0.0233	0.0065	9e-04
8	rs1534650	19878154	0.76	0.684441169424083	0.83	0.405269641990714	0.334114599626426	0.397441281578974	0.0019	0.0017	0.023	0.1455	0.0061	0.1629	0.184	0.0163	8e-04	0.0046	0.0043	0.0119	0.0019	0.0051	0.0225	0.126	0.1747	0.0019	7e-04	0.0118	0.0272	0.0184	0.011	0.0231	0.0065	9e-04
8	rs73208819	19883924	0.76	0.684441169424083	0.83	0.405269641990714	0.330005154847749	0.381031769424645	0.0019	0.0016	0.0231	0.1459	0.0061	0.1628	0.1841	0.0163	8e-04	0.0046	0.0043	0.0118	0.0019	0.0052	0.0225	0.1261	0.1744	0.0019	7e-04	0.0117	0.0272	0.0183	0.011	0.0231	0.0064	9e-04
8	rs11782626	19890468	0.76	0.684441169424083	0.83	0.405269641990714	0.303256154992593	0.366076988562448	0.0019	0.0015	0.0234	0.146	0.0062	0.1625	0.1842	0.0163	8e-04	0.0046	0.0043	0.0118	0.0019	0.0055	0.0225	0.126	0.1745	0.0019	7e-04	0.0117	0.0272	0.0183	0.0109	0.0229	0.0064	9e-04
8	rs10103634	19890612	0.76	0.684441169424083	0.83	0.405269641990714	0.303158209330609	0.365698988637159	0.0019	0.0015	0.0234	0.146	0.0062	0.1625	0.1842	0.0163	8e-04	0.0046	0.0043	0.0118	0.0019	0.0055	0.0225	0.126	0.1745	0.0019	7e-04	0.0117	0.0272	0.0183	0.0109	0.0229	0.0064	9e-04
8	rs4557718	19890654	0.76	0.684441169424083	0.83	0.405269641990714	0.305415198652536	0.370242261259299	0.0019	0.0015	0.0234	0.1459	0.0061	0.1624	0.1841	0.0163	8e-04	0.0046	0.0043	0.0118	0.0019	0.0055	0.0225	0.126	0.1745	0.0019	7e-04	0.0117	0.0273	0.0183	0.0109	0.0229	0.0064	9e-04
8	rs28526159	19891227	0.76	0.684441169424083	0.83	0.405269641990714	0.299935409020439	0.373660076557514	0.0019	0.0015	0.0234	0.146	0.0061	0.1623	0.1841	0.0163	8e-04	0.0046	0.0043	0.0119	0.0019	0.0055	0.0225	0.1258	0.1744	0.0019	7e-04	0.0117	0.0273	0.0183	0.0109	0.023	0.0064	9e-04
8	rs116339548	19906965	0.76	0.684441169424083	0.84	0.364737902801441	0.259980427489446	0.373153176008252	0.0019	0.0015	0.0234	0.1456	0.0062	0.1621	0.1843	0.0169	7e-04	0.0048	0.0044	0.0122	0.0018	0.0059	0.022	0.1257	0.1739	0.0018	7e-04	0.0118	0.0276	0.0183	0.011	0.0227	0.0065	8e-04
8	rs11991231	19907912	0.76	0.684441169424083	0.84	0.364737902801441	0.259124475202511	0.373279883002207	0.002	0.0015	0.0234	0.1456	0.0062	0.1621	0.1843	0.0169	7e-04	0.0048	0.0044	0.0122	0.0018	0.0059	0.022	0.1257	0.1739	0.0018	7e-04	0.0118	0.0276	0.0183	0.011	0.0227	0.0065	8e-04
8	rs118045108	19913833	0.76	0.684441169424083	0.84	0.364737902801441	0.255850114591153	0.372646469071057	0.002	0.0015	0.0234	0.1456	0.0062	0.1621	0.1843	0.0169	7e-04	0.0049	0.0045	0.0122	0.0018	0.0059	0.0219	0.1257	0.1739	0.0018	7e-04	0.0118	0.0276	0.0183	0.011	0.0227	0.0065	8e-04
8	rs7845015	19916710	0.76	0.684441169424083	0.84	0.364737902801441	0.251224497521562	0.371380550087969	0.002	0.0016	0.0234	0.1456	0.0062	0.162	0.1844	0.0169	7e-04	0.0049	0.0045	0.0122	0.0018	0.0059	0.0218	0.1257	0.1739	0.0018	7e-04	0.0118	0.0276	0.0183	0.011	0.0227	0.0066	8e-04
8	rs28679685	19931837	0.76	0.684441169424083	0.85	0.32706018639722	0.231573172436036	0.379503284695167	0.002	0.0016	0.0235	0.1453	0.0063	0.1607	0.1849	0.0172	8e-04	0.005	0.0045	0.0122	0.0017	0.0062	0.0216	0.1254	0.1735	0.0018	8e-04	0.012	0.0282	0.0183	0.0111	0.0225	0.0065	8e-04
8	rs77027240	19936010	0.77	0.622422290089237	0.87	0.259919603286658	0.247697733168283	0.467467658461391	0.002	0.0015	0.0237	0.145	0.0062	0.1598	0.1853	0.0172	8e-04	0.005	0.0047	0.0123	0.0016	0.0064	0.0218	0.1256	0.1728	0.002	8e-04	0.0121	0.0286	0.0184	0.0113	0.0226	0.0061	8e-04
8	rs79416478	19940700	0.76	0.684441169424083	0.87	0.259919603286658	0.281689016360116	0.470298239049356	0.0021	0.0016	0.0242	0.1438	0.0061	0.1568	0.1861	0.0173	9e-04	0.0051	0.0053	0.0128	0.0012	0.007	0.0224	0.126	0.1698	0.0023	8e-04	0.0126	0.0299	0.0189	0.0117	0.023	0.0061	9e-04
8	rs11204087	19941027	0.76	0.684441169424083	0.88	0.230271256315472	0.273698819162931	0.474890495003461	0.0021	0.0017	0.0242	0.1438	0.0061	0.1566	0.186	0.0173	9e-04	0.0051	0.0053	0.0128	0.0012	0.007	0.0224	0.126	0.1696	0.0024	8e-04	0.0126	0.0299	0.0189	0.0118	0.0232	0.0061	9e-04
8	rs4543559	19941854	0.76	0.684441169424083	0.88	0.230271256315472	0.278029021714094	0.499255768826546	0.0021	0.0018	0.0242	0.1437	0.0062	0.1565	0.1862	0.0173	9e-04	0.0053	0.0053	0.0128	0.001	0.0071	0.0225	0.1256	0.1693	0.0023	8e-04	0.0126	0.0298	0.0189	0.0118	0.0237	0.0061	8e-04
8	rs35946942	19942516	0.76	0.684441169424083	0.88	0.230271256315472	0.305759430319584	0.479765475437379	0.0021	0.0018	0.0242	0.1438	0.0061	0.1563	0.1858	0.0171	9e-04	0.0053	0.0054	0.0128	0.001	0.0071	0.0226	0.1259	0.1694	0.0025	8e-04	0.0125	0.0298	0.0191	0.0118	0.0237	0.0061	9e-04
8	rs4401880	19946066	0.74	0.820062814253923	0.88	0.230271256315472	0.35953960747683	0.599095015823208	0.0024	0.0019	0.0241	0.1431	0.0059	0.1534	0.1882	0.0181	0.0012	0.0055	0.0056	0.0132	0.001	0.0072	0.0228	0.126	0.1657	0.0024	0.001	0.0128	0.032	0.0192	0.0117	0.0237	0.0059	0.0011
8	rs77913157	19949198	0.74	0.820062814253923	0.88	0.230271256315472	0.398285018580878	0.602249399442963	0.0023	0.0019	0.0242	0.1432	0.0057	0.1533	0.1888	0.0182	0.0012	0.0055	0.0057	0.0132	0.001	0.0073	0.0226	0.126	0.1648	0.0024	0.001	0.0125	0.0327	0.019	0.0116	0.0237	0.0058	0.0011
8	rs117007259	19952073	0.74	0.820062814253923	0.88	0.230271256315472	0.439441200334946	0.611592099878833	0.0023	0.0019	0.0243	0.1432	0.0056	0.1532	0.1892	0.0183	0.0012	0.0056	0.0059	0.0133	0.001	0.0074	0.0225	0.126	0.1643	0.0024	0.001	0.0124	0.033	0.0188	0.0116	0.0238	0.0057	0.0011
8	rs6987457	19953653	0.74	0.820062814253923	0.88	0.230271256315472	0.47721502516433	0.652657805502053	0.0023	0.0019	0.0243	0.143	0.0056	0.1531	0.1892	0.0184	0.0012	0.0056	0.0059	0.0133	0.001	0.0074	0.0225	0.1261	0.164	0.0023	0.001	0.0124	0.0332	0.0187	0.0116	0.0241	0.0057	0.0011
8	rs28742908	19956346	0.74	0.820062814253923	0.88	0.230271256315472	0.47857233978413	0.665699287722865	0.0023	0.0018	0.0246	0.1435	0.0056	0.1531	0.1896	0.0183	0.0013	0.0056	0.0059	0.0135	0.001	0.0074	0.0223	0.126	0.1632	0.0023	0.001	0.0124	0.0333	0.0188	0.0116	0.0241	0.0053	0.0011
8	rs76917922	19958830	0.73	0.893795165105119	0.89	0.20310604818777	0.497392992966462	0.654120175913925	0.0023	0.0019	0.0248	0.1439	0.0058	0.1526	0.1892	0.0185	0.0013	0.0057	0.0063	0.0137	0.001	0.0076	0.0221	0.1253	0.1618	0.0023	0.001	0.0125	0.0335	0.0189	0.012	0.0242	0.0055	0.0011
8	rs13270882	19960861	0.73	0.893795165105119	0.89	0.20310604818777	0.511259566933604	0.659244400901083	0.0023	0.0019	0.0249	0.144	0.0058	0.1525	0.1891	0.0186	0.0013	0.0057	0.0063	0.0137	0.001	0.0077	0.0221	0.1252	0.1615	0.0023	0.001	0.0125	0.0335	0.0189	0.012	0.0243	0.0055	0.0011
8	rs62498193	19964186	0.73	0.893795165105119	0.89	0.20310604818777	0.515538318776683	0.669079157688549	0.0023	0.0019	0.025	0.1442	0.0059	0.1524	0.1891	0.0186	0.0013	0.0057	0.0064	0.0138	0.001	0.0078	0.0219	0.1249	0.1611	0.0023	0.001	0.0125	0.0335	0.019	0.0122	0.0244	0.0056	0.0011
8	rs9325864	19967216	0.73	0.893795165105119	0.89	0.20310604818777	0.572227076994987	0.756158928576399	0.0023	0.002	0.0251	0.1443	0.006	0.1522	0.1891	0.0188	0.0014	0.0058	0.0064	0.0139	0.001	0.008	0.0217	0.1246	0.1602	0.0023	0.001	0.0126	0.0336	0.019	0.0124	0.0245	0.0057	0.0012
8	rs73602314	19967894	0.73	0.893795165105119	0.89	0.20310604818777	0.547609159229199	0.756612267601034	0.0024	0.002	0.025	0.1445	0.006	0.1521	0.1899	0.0188	0.0014	0.0057	0.0063	0.014	0.001	0.008	0.0215	0.1244	0.1599	0.0022	0.001	0.0126	0.0336	0.019	0.0124	0.0245	0.0057	0.0012
8	rs17092030	19971895	0.73	0.893795165105119	0.89	0.20310604818777	0.542418868955992	0.757367963915876	0.0023	0.0019	0.0251	0.1441	0.006	0.152	0.1897	0.0188	0.0014	0.0057	0.0063	0.014	0.001	0.0082	0.0215	0.1246	0.1596	0.0021	0.001	0.0126	0.034	0.0191	0.0125	0.0245	0.0058	0.0011
8	rs74737417	19974789	0.73	0.893795165105119	0.89	0.20310604818777	0.535621692821518	0.720385334816398	0.0023	0.0019	0.0251	0.144	0.006	0.152	0.1897	0.0189	0.0014	0.0057	0.0063	0.0141	0.001	0.0083	0.0215	0.1244	0.1594	0.0021	0.001	0.0127	0.034	0.0191	0.0126	0.0245	0.0058	0.0011
8	rs11994862	19976816	0.72	0.971554139537083	0.9	0.178319663885856	0.83140472397972	0.866113400912106	0.0023	0.0019	0.0264	0.1425	0.0063	0.1511	0.189	0.0194	0.0015	0.006	0.0069	0.0149	0.001	0.0093	0.022	0.1216	0.1567	0.0019	0.0011	0.013	0.0347	0.0192	0.0138	0.0248	0.0065	0.0012
8	rs17411601	19977043	0.72	0.971554139537083	0.91	0.155803491158275	0.878352879637345	0.843007485222926	0.0023	0.0018	0.0269	0.1421	0.0065	0.1507	0.1889	0.0196	0.0016	0.0065	0.0072	0.0152	0.001	0.0096	0.022	0.12	0.1557	0.0018	0.0011	0.013	0.0351	0.0193	0.0141	0.0249	0.0066	0.0012
8	rs12548222	19977258	0.72	0.971554139537083	0.91	0.155803491158275	0.954754739467863	0.856948652887409	0.0023	0.0018	0.0273	0.142	0.0067	0.1508	0.1882	0.0196	0.0015	0.0066	0.0074	0.015	9e-04	0.0099	0.0223	0.1188	0.1554	0.0019	0.0011	0.0131	0.0353	0.0198	0.0143	0.0247	0.0069	0.0012
8	rs55682243	19977311	0.72	0.971554139537083	0.91	0.155803491158275	0.886746253967299	0.805913542196572	0.0023	0.0018	0.0273	0.1419	0.0068	0.151	0.1882	0.0196	0.0015	0.0066	0.0074	0.015	9e-04	0.01	0.0223	0.1186	0.1553	0.0019	0.0011	0.0131	0.0352	0.0198	0.0143	0.0246	0.0069	0.0012
8	rs73669716	19979289	0.72	0.971554139537083	0.91	0.155803491158275	0.767667007192622	0.644774103895709	0.0028	0.0019	0.0271	0.1379	0.0086	0.1571	0.1885	0.0188	0.0015	0.0073	0.0087	0.0161	9e-04	0.0116	0.0221	0.1141	0.1535	0.0026	0.0014	0.013	0.0324	0.0201	0.0145	0.023	0.0075	0.0013
8	rs4922129	19980927	0.71	1.05339378298732	0.91	0.155803491158275	0.925304249248395	0.681603730012666	0.0029	0.002	0.0272	0.1373	0.0089	0.158	0.1885	0.0187	0.0015	0.0074	0.0089	0.0163	9e-04	0.0119	0.0221	0.1134	0.1532	0.0027	0.0015	0.013	0.032	0.0201	0.0146	0.0227	0.0076	0.0014
8	rs56154844	19981070	0.71	1.05339378298732	0.91	0.155803491158275	0.994669909260198	0.692846593362701	0.0029	0.002	0.0272	0.1376	0.0089	0.1578	0.1885	0.0187	0.0015	0.0074	0.0089	0.0163	9e-04	0.0119	0.0221	0.1134	0.1532	0.0027	0.0015	0.0126	0.0321	0.0201	0.0146	0.0227	0.0076	0.0014
8	rs117683417	19983609	0.72	0.971554139537083	0.91	0.155803491158275	0.917918805404508	0.654851644018312	0.0028	0.002	0.0271	0.1371	0.009	0.1574	0.1888	0.0187	0.0015	0.0073	0.009	0.0164	9e-04	0.012	0.0221	0.1137	0.1536	0.0026	0.0015	0.0126	0.0319	0.0201	0.0147	0.0226	0.0077	0.0013
8	rs74722706	19984400	0.72	0.971554139537083	0.91	0.155803491158275	0.915021185812158	0.651050070949154	0.0028	0.002	0.0271	0.137	0.009	0.1574	0.1888	0.0187	0.0016	0.0073	0.009	0.0164	9e-04	0.012	0.0221	0.1137	0.1537	0.0026	0.0015	0.0126	0.0318	0.0201	0.0147	0.0225	0.0078	0.0013
8	rs10503670	19985382	0.72	0.971554139537083	0.91	0.155803491158275	0.956692353911983	0.66981442953669	0.0028	0.002	0.027	0.1369	0.009	0.1572	0.1889	0.0187	0.0014	0.0073	0.009	0.0164	9e-04	0.0121	0.0221	0.1139	0.1539	0.0026	0.0015	0.0126	0.0318	0.0202	0.0147	0.0225	0.0078	0.0013
8	rs73669717	19985687	0.72	0.971554139537083	0.91	0.155803491158275	0.918167350779126	0.637203451881833	0.0028	0.002	0.0271	0.1367	0.009	0.1571	0.1887	0.0186	0.0014	0.0073	0.009	0.0166	0.001	0.0121	0.0222	0.1138	0.1539	0.0026	0.0015	0.0126	0.0317	0.0203	0.0147	0.0227	0.0078	0.0013
8	rs117209822	19986352	0.72	0.971554139537083	0.91	0.155803491158275	0.896403239903104	0.616059815386807	0.0028	0.002	0.0271	0.1366	0.0091	0.1571	0.1889	0.0186	0.0014	0.0073	0.009	0.0166	0.001	0.0121	0.0222	0.1138	0.1539	0.0027	0.0015	0.0126	0.0316	0.0202	0.0147	0.0227	0.0077	0.0013
8	rs10503672	19987703	0.72	0.971554139537083	0.92	0.135444945858012	1.04711639622479	0.620824184896765	0.0029	0.0021	0.027	0.1357	0.01	0.1566	0.1891	0.0179	0.0015	0.0076	0.009	0.0167	0.0013	0.0124	0.0221	0.1132	0.155	0.0031	0.0015	0.0125	0.0309	0.0203	0.0151	0.0221	0.0075	0.0014
8	rs17489871	19987914	0.72	0.971554139537083	0.93	0.117127898734063	1.20862797584504	0.661736623452383	0.0031	0.0021	0.0269	0.1355	0.0102	0.1564	0.1892	0.0176	0.0015	0.0077	0.0088	0.0168	0.0014	0.0129	0.022	0.1128	0.1556	0.0033	0.0015	0.0123	0.0304	0.0203	0.0152	0.022	0.0075	0.0014
8	rs11778836	19988086	0.72	0.971554139537083	0.93	0.117127898734063	1.03264119987099	0.619668392586217	0.0031	0.0021	0.0268	0.1352	0.0103	0.1563	0.1896	0.0173	0.0015	0.0078	0.0087	0.0169	0.0016	0.0128	0.0221	0.1125	0.1561	0.0034	0.0015	0.0122	0.03	0.0202	0.0152	0.022	0.0077	0.0014
8	rs11204094	19988211	0.72	0.971554139537083	0.93	0.117127898734063	1.01885300959467	0.681160788386756	0.0032	0.0021	0.0268	0.135	0.0104	0.1563	0.19	0.0171	0.0016	0.0078	0.0086	0.0171	0.0017	0.0128	0.0222	0.1123	0.1564	0.0035	0.0014	0.0121	0.0297	0.0201	0.0151	0.0221	0.0079	0.0014
8	rs11997040	19988291	0.72	0.971554139537083	0.94	0.100733208212114	0.935468137763181	0.639530668595776	0.0032	0.0021	0.0268	0.1351	0.0103	0.1561	0.1902	0.0169	0.0016	0.0079	0.0086	0.0171	0.0017	0.0127	0.0223	0.1126	0.1565	0.0035	0.0014	0.0121	0.0295	0.02	0.0151	0.022	0.0079	0.0014
8	rs11783715	19989194	0.72	0.971554139537083	0.94	0.100733208212114	0.703276169706997	0.405587594281365	0.0034	0.0021	0.0268	0.1356	0.0103	0.1567	0.1935	0.0152	0.0016	0.0079	0.0084	0.0169	0.002	0.0125	0.0215	0.1128	0.1577	0.0036	0.0015	0.0119	0.0279	0.019	0.0149	0.0215	0.0078	0.0014
8	rs77265284	19992583	0.72	0.971554139537083	0.94	0.100733208212114	0.674376439450126	0.298478900403108	0.0034	0.0021	0.027	0.1357	0.0102	0.157	0.1942	0.0149	0.0016	0.0079	0.0083	0.017	0.002	0.0124	0.0214	0.1124	0.1578	0.0037	0.0015	0.0119	0.0278	0.019	0.0148	0.0213	0.0077	0.0014
8	rs11204097	20001454	0.72	0.971554139537083	0.94	0.100733208212114	0.735349087629391	0.305388652486261	0.0034	0.002	0.0277	0.1359	0.0101	0.1576	0.196	0.0143	0.0015	0.0079	0.0083	0.0172	0.0021	0.0122	0.0211	0.1112	0.1579	0.0038	0.0015	0.0119	0.0275	0.0191	0.0146	0.0207	0.0076	0.0014
8	rs7003858	20001995	0.72	0.971554139537083	0.94	0.100733208212114	0.762072645930702	0.325178978230885	0.0034	0.002	0.0278	0.1359	0.0102	0.1576	0.196	0.0142	0.0015	0.0079	0.0083	0.0172	0.0021	0.0122	0.0211	0.1112	0.1579	0.0038	0.0015	0.0119	0.0275	0.0191	0.0146	0.0207	0.0076	0.0014
8	rs1018079	20005300	0.72	0.971554139537083	0.94	0.100733208212114	0.735198448037307	0.348929055423898	0.0034	0.0022	0.028	0.1353	0.0102	0.1577	0.1967	0.014	0.0015	0.0079	0.0081	0.0173	0.0021	0.0122	0.021	0.1115	0.1577	0.0039	0.0015	0.0119	0.0275	0.0192	0.0145	0.0205	0.0076	0.0014
8	rs17092104	20005554	0.72	0.971554139537083	0.94	0.100733208212114	0.723565340007088	0.372519822611965	0.0034	0.0022	0.0278	0.1354	0.0102	0.1577	0.1965	0.014	0.0015	0.0079	0.0081	0.0175	0.0021	0.0122	0.021	0.1115	0.1576	0.0039	0.0015	0.0121	0.0275	0.0192	0.0145	0.0204	0.0076	0.0014
8	rs903997	20005716	0.72	0.971554139537083	0.94	0.100733208212114	0.721173884610367	0.383710741442212	0.0034	0.0022	0.0278	0.1355	0.0102	0.1575	0.1964	0.014	0.0015	0.0079	0.0081	0.0177	0.0021	0.0123	0.021	0.1115	0.1577	0.0039	0.0015	0.0123	0.0275	0.0191	0.0145	0.0203	0.0075	0.0014
8	rs4921692	20006070	0.72	0.971554139537083	0.94	0.100733208212114	0.72169671598989	0.361799479870693	0.0033	0.0022	0.0278	0.1355	0.0103	0.1572	0.1964	0.014	0.0015	0.0079	0.008	0.0177	0.0022	0.0123	0.021	0.1115	0.158	0.0039	0.0015	0.0123	0.0276	0.0191	0.0145	0.0202	0.0074	0.0014
8	rs4922132	20010158	0.73	0.893795165105119	0.94	0.100733208212114	0.566125369212756	0.19499874107946	0.0037	0.0027	0.027	0.1353	0.0102	0.1584	0.1975	0.0131	0.0019	0.0076	0.007	0.0169	0.0028	0.0121	0.0207	0.1102	0.1608	0.0042	0.0019	0.0122	0.0266	0.0191	0.0142	0.0195	0.0075	0.0018
8	rs73210894	20019512	0.73	0.893795165105119	0.94	0.100733208212114	0.539799774154854	0.287147570753528	0.0037	0.0029	0.0268	0.1352	0.0103	0.1585	0.1979	0.0128	0.0021	0.0076	0.0067	0.0166	0.003	0.012	0.0203	0.1093	0.1609	0.0043	0.002	0.0129	0.0264	0.0195	0.0143	0.0195	0.0076	0.002
8	rs62498222	20020347	0.73	0.893795165105119	0.94	0.100733208212114	0.538949858501975	0.277110782499548	0.0037	0.0029	0.0268	0.1352	0.0103	0.1585	0.1979	0.0128	0.0021	0.0076	0.0067	0.0165	0.003	0.012	0.0203	0.1093	0.1609	0.0043	0.002	0.0129	0.0264	0.0195	0.0143	0.0195	0.0076	0.002
8	rs34108083	20020821	0.73	0.893795165105119	0.94	0.100733208212114	0.525050166852504	0.295870434343959	0.0037	0.0029	0.0268	0.1351	0.0103	0.1585	0.1979	0.0128	0.0021	0.0076	0.0067	0.0165	0.003	0.012	0.0203	0.1096	0.1609	0.0042	0.002	0.0129	0.0264	0.0195	0.0142	0.0195	0.0076	0.002
8	rs17489926	20021063	0.73	0.893795165105119	0.95	0.0861393601425535	0.518870875103744	0.292796633443496	0.0037	0.0029	0.0268	0.1351	0.0103	0.1585	0.1979	0.0128	0.0021	0.0076	0.0067	0.0165	0.003	0.012	0.0203	0.1096	0.1609	0.0042	0.002	0.0129	0.0264	0.0195	0.0142	0.0195	0.0076	0.002
8	rs7842711	20024070	0.73	0.893795165105119	0.95	0.0861393601425535	0.499092678036763	0.310782146355077	0.0036	0.0029	0.0267	0.1353	0.0103	0.1585	0.198	0.0128	0.0021	0.0076	0.0067	0.0164	0.003	0.012	0.0203	0.1093	0.1609	0.0042	0.0021	0.013	0.0264	0.0195	0.0142	0.0196	0.0076	0.002
8	rs35946395	20028055	0.74	0.820062814253923	0.95	0.0861393601425535	0.45346522233203	0.309101153825317	0.0035	0.0029	0.0265	0.1352	0.0102	0.1587	0.1985	0.0129	0.0022	0.0076	0.0066	0.0163	0.003	0.012	0.0203	0.109	0.1611	0.0042	0.0021	0.0129	0.0264	0.0194	0.0142	0.0196	0.0076	0.002
8	rs73214045	20029909	0.74	0.820062814253923	0.95	0.0861393601425535	0.418437634691846	0.290085620434842	0.0035	0.0029	0.0265	0.1348	0.0101	0.1591	0.1988	0.0128	0.0022	0.0076	0.0066	0.0164	0.003	0.012	0.0203	0.1089	0.1612	0.0041	0.002	0.0128	0.0263	0.0194	0.0141	0.0196	0.0077	0.0021
8	rs62498230	20029973	0.74	0.820062814253923	0.95	0.0861393601425535	0.43565950733279	0.286092103997928	0.0035	0.0029	0.0265	0.1344	0.0102	0.1595	0.1987	0.0126	0.0022	0.0076	0.0067	0.0165	0.0033	0.0119	0.0201	0.1087	0.1614	0.004	0.002	0.013	0.0264	0.0195	0.0142	0.0197	0.0074	0.0021
8	rs6586897	20035399	0.74	0.820062814253923	0.95	0.0861393601425535	0.3698916131166	0.237433968677813	0.0036	0.0029	0.026	0.1341	0.0101	0.1601	0.1987	0.0127	0.0022	0.0076	0.0067	0.0166	0.0033	0.0116	0.0203	0.1086	0.1614	0.004	0.0019	0.0129	0.0263	0.0196	0.0142	0.0199	0.0073	0.0022
8	rs1390938	20036713	0.74	0.820062814253923	0.96	0.0732232110783407	0.363834659677417	0.244097403400763	0.0036	0.0029	0.0259	0.134	0.0101	0.16	0.1988	0.0127	0.0022	0.0076	0.0067	0.0166	0.0033	0.0116	0.0205	0.1087	0.1613	0.0041	0.0019	0.0129	0.0263	0.0196	0.0142	0.0199	0.0073	0.0022
8	rs2270637	20036827	0.74	0.820062814253923	0.96	0.0732232110783407	0.360664526873899	0.2405362278737	0.0036	0.0029	0.0259	0.134	0.0101	0.16	0.1988	0.0127	0.0022	0.0076	0.0067	0.0166	0.0033	0.0116	0.0205	0.1087	0.1612	0.0041	0.0019	0.0129	0.0263	0.0196	0.0142	0.0199	0.0073	0.0022
8	rs2270641	20038466	0.74	0.820062814253923	0.96	0.0732232110783407	0.324804082771048	0.170085720381327	0.0036	0.0029	0.0259	0.134	0.0101	0.16	0.1989	0.0126	0.0022	0.0076	0.0067	0.0166	0.0034	0.0115	0.0207	0.1086	0.1611	0.004	0.0019	0.0129	0.0263	0.0196	0.0142	0.02	0.0073	0.0022
8	rs73669737	20042369	0.74	0.820062814253923	0.96	0.0732232110783407	0.204306619514591	0.105349091599781	0.0036	0.0029	0.0258	0.1336	0.01	0.1611	0.1999	0.0125	0.0023	0.0077	0.0067	0.0165	0.0035	0.0113	0.0206	0.1081	0.1604	0.004	0.002	0.0127	0.026	0.0195	0.014	0.02	0.0073	0.0023
8	rs7837709	20045140	0.75	0.750298972197586	0.96	0.0732232110783407	0.164258642486684	0.114531273468107	0.0037	0.003	0.0257	0.1336	0.0102	0.1622	0.2009	0.0123	0.0022	0.0078	0.0068	0.0163	0.0036	0.0112	0.0203	0.1083	0.1593	0.004	0.0021	0.0125	0.0256	0.019	0.014	0.0197	0.0074	0.0024
8	rs987778	20046580	0.76	0.684441169424083	0.96	0.0732232110783407	0.148187494233233	0.0846763759828098	0.0037	0.003	0.0256	0.1338	0.0103	0.1629	0.2019	0.0122	0.0022	0.0079	0.0069	0.0163	0.0037	0.011	0.0202	0.1081	0.1588	0.004	0.0022	0.0122	0.0253	0.0187	0.014	0.0193	0.0075	0.0024
8	rs77857698	20047448	0.76	0.684441169424083	0.96	0.0732232110783407	0.159738408206429	0.0670320793301974	0.0037	0.003	0.0256	0.134	0.0104	0.1633	0.2025	0.0121	0.0022	0.008	0.0069	0.0164	0.0037	0.0109	0.02	0.1079	0.1585	0.004	0.0023	0.0121	0.0251	0.0186	0.0141	0.0191	0.0076	0.0024
8	rs13281722	20049998	0.77	0.622422290089237	0.96	0.0732232110783407	0.19080344020638	0.0739440968086657	0.0038	0.0031	0.0255	0.1342	0.0108	0.1643	0.2039	0.0119	0.0022	0.0082	0.007	0.0164	0.0038	0.0106	0.0198	0.1074	0.1577	0.004	0.0024	0.0116	0.0246	0.0182	0.0142	0.0186	0.0077	0.0024
8	rs1497019	20056352	0.77	0.622422290089237	0.96	0.0732232110783407	0.180533666834422	0.0612017715002894	0.0038	0.0031	0.0254	0.1343	0.0109	0.1646	0.2041	0.0118	0.0022	0.0081	0.007	0.0165	0.0038	0.0105	0.0198	0.1075	0.1579	0.0041	0.0024	0.0115	0.0245	0.0181	0.0141	0.0181	0.0077	0.0024
8	rs117853493	20056640	0.77	0.622422290089237	0.96	0.0732232110783407	0.171266825682854	0.0629408148667153	0.0039	0.0032	0.0254	0.1343	0.0109	0.1645	0.204	0.0118	0.0023	0.0081	0.007	0.0166	0.0038	0.0104	0.0198	0.1074	0.1579	0.0041	0.0025	0.0115	0.0245	0.0181	0.0141	0.0181	0.0077	0.0025
8	rs117004341	20058985	0.77	0.622422290089237	0.96	0.0732232110783407	0.170554764489986	0.0545810822115192	0.0039	0.0032	0.0254	0.1345	0.0109	0.1646	0.204	0.0118	0.0023	0.0081	0.007	0.0166	0.0038	0.0104	0.0198	0.1074	0.1579	0.0041	0.0025	0.0115	0.0244	0.0181	0.0141	0.018	0.0077	0.0025
8	rs73214062	20059040	0.77	0.622422290089237	0.96	0.0732232110783407	0.170554764489986	0.0545810822115192	0.0039	0.0032	0.0254	0.1345	0.0109	0.1646	0.204	0.0118	0.0023	0.0081	0.007	0.0166	0.0038	0.0104	0.0198	0.1074	0.1579	0.0041	0.0025	0.0115	0.0244	0.0181	0.0141	0.018	0.0077	0.0025
8	rs1106634	20066049	0.77	0.622422290089237	0.96	0.0732232110783407	0.170590326562167	0.0594177684161	0.0039	0.0032	0.0254	0.1349	0.0109	0.1647	0.204	0.0117	0.0023	0.008	0.007	0.0166	0.0039	0.0102	0.0199	0.1074	0.1581	0.0041	0.0025	0.0114	0.0244	0.0181	0.0141	0.0179	0.0077	0.0026
8	rs142952762	20069273	0.77	0.622422290089237	0.96	0.0732232110783407	0.174132330058706	0.0586974023539478	0.0039	0.0032	0.0254	0.1351	0.0109	0.1647	0.2041	0.0117	0.0022	0.008	0.007	0.0166	0.0039	0.0102	0.02	0.1071	0.158	0.0041	0.0024	0.0113	0.0243	0.0184	0.014	0.0179	0.0077	0.0026
8	rs62498257	20072192	0.77	0.622422290089237	0.96	0.0732232110783407	0.159362211774863	0.0662051806236194	0.0039	0.0032	0.0253	0.1352	0.011	0.165	0.2043	0.0117	0.0023	0.008	0.007	0.0166	0.0039	0.0101	0.0201	0.1072	0.1576	0.0039	0.0024	0.0113	0.0241	0.0188	0.0139	0.0178	0.0075	0.0026
8	rs1390943	20081890	0.77	0.622422290089237	0.96	0.0732232110783407	0.145841404542721	0.0552157708384631	0.0039	0.0032	0.0253	0.1355	0.011	0.165	0.2045	0.0117	0.0024	0.0079	0.0069	0.0166	0.0039	0.01	0.0202	0.1073	0.1572	0.0039	0.0024	0.0112	0.0239	0.0187	0.0139	0.0179	0.0075	0.0026
8	rs76186903	20091723	0.77	0.622422290089237	0.95	0.0861393601425535	0.148449545051866	0.0538865848124966	0.0039	0.0032	0.0254	0.1357	0.0112	0.1647	0.2047	0.0116	0.0024	0.0079	0.0069	0.0166	0.0039	0.0097	0.0201	0.1073	0.1574	0.0039	0.0024	0.0111	0.0237	0.0187	0.0138	0.0181	0.0076	0.0027
8	rs113755748	20094788	0.77	0.622422290089237	0.95	0.0861393601425535	0.158884170122002	0.0445739686724164	0.0039	0.0031	0.0247	0.1354	0.0115	0.1655	0.205	0.0114	0.0024	0.008	0.007	0.0166	0.0038	0.0095	0.0199	0.1074	0.1578	0.004	0.0024	0.011	0.0233	0.0185	0.0136	0.0181	0.0078	0.0028
8	rs17092176	20097325	0.77	0.622422290089237	0.95	0.0861393601425535	0.187894998181167	0.0394960144567185	0.0039	0.0031	0.0238	0.1351	0.0119	0.1663	0.2052	0.0113	0.0024	0.008	0.0071	0.0168	0.0038	0.0094	0.0198	0.1074	0.1583	0.004	0.0025	0.0108	0.0228	0.0184	0.0135	0.018	0.0082	0.0029
8	rs931623	20098731	0.78	0.56417027826485	0.95	0.0861393601425535	0.205531444675297	0.0414942138465787	0.004	0.0031	0.0235	0.1363	0.0124	0.1673	0.2053	0.0101	0.0024	0.008	0.0075	0.017	0.0036	0.0093	0.0187	0.1072	0.1597	0.0038	0.0024	0.0104	0.021	0.0187	0.0129	0.0181	0.0086	0.003
8	rs10105977	20098883	0.78	0.56417027826485	0.94	0.100733208212114	0.208192797093159	0.0397158453180618	0.0039	0.0031	0.0238	0.1365	0.0124	0.1675	0.2053	0.0101	0.0024	0.008	0.0075	0.017	0.0036	0.0092	0.0186	0.107	0.1597	0.0038	0.0024	0.0104	0.0209	0.0187	0.0128	0.0181	0.0086	0.0029
8	rs77811237	20100544	0.78	0.56417027826485	0.94	0.100733208212114	0.200344799767544	0.0343866830986205	0.0036	0.0031	0.0237	0.1388	0.0126	0.1688	0.2047	0.0103	0.0023	0.0078	0.0077	0.0179	0.0035	0.0089	0.0182	0.1063	0.1601	0.0034	0.0022	0.0101	0.0203	0.0186	0.0121	0.0179	0.0086	0.0029
8	rs12682557	20101079	0.78	0.56417027826485	0.94	0.100733208212114	0.204701271789533	0.0328060424455138	0.0035	0.0031	0.0237	0.1393	0.0127	0.1693	0.2045	0.0104	0.0023	0.0078	0.0078	0.0181	0.0034	0.009	0.018	0.1061	0.1602	0.0033	0.0021	0.01	0.0202	0.0186	0.0119	0.0179	0.0084	0.003
8	rs1075	20104985	0.79	0.509607847349147	0.94	0.100733208212114	0.212684811472282	0.0330080728018168	0.0035	0.0031	0.024	0.1411	0.0126	0.169	0.2038	0.0104	0.0023	0.0078	0.0078	0.0181	0.0035	0.0091	0.0174	0.1062	0.1605	0.0033	0.002	0.01	0.0201	0.0187	0.0118	0.0178	0.0079	0.0029
8	rs903998	20109492	0.78	0.56417027826485	0.94	0.100733208212114	0.224400446246453	0.0336175881502314	0.0035	0.0032	0.024	0.1423	0.0127	0.1687	0.2037	0.0104	0.0024	0.0078	0.0079	0.018	0.0034	0.0091	0.0171	0.1061	0.1606	0.0031	0.0019	0.01	0.0201	0.0187	0.0117	0.0177	0.0078	0.0029
8	rs904000	20109880	0.78	0.56417027826485	0.94	0.100733208212114	0.227866266667275	0.0342322255786851	0.0035	0.0032	0.024	0.1428	0.0127	0.1687	0.2037	0.0104	0.0024	0.0078	0.0079	0.018	0.0034	0.009	0.0171	0.1061	0.1606	0.003	0.0019	0.0099	0.0199	0.0187	0.0117	0.0176	0.0078	0.0029
8	rs73607943	20111600	0.79	0.509607847349147	0.94	0.100733208212114	0.238140169810605	0.0331599704354993	0.0032	0.0032	0.0239	0.1433	0.0127	0.1687	0.2038	0.0104	0.0024	0.0079	0.0079	0.018	0.0034	0.0091	0.0171	0.1058	0.1605	0.0029	0.0019	0.01	0.02	0.0187	0.0117	0.0176	0.0078	0.0028
8	rs2645388	20111812	0.79	0.509607847349147	0.94	0.100733208212114	0.240121447911111	0.0353201105655353	0.0032	0.0032	0.0239	0.1433	0.0127	0.1688	0.2038	0.0104	0.0024	0.0079	0.0079	0.018	0.0034	0.0091	0.0171	0.1058	0.1604	0.0029	0.0019	0.01	0.02	0.0187	0.0117	0.0176	0.0078	0.0029
8	rs34608025	20120440	0.79	0.509607847349147	0.94	0.100733208212114	0.253264754949737	0.032906986185002	0.0032	0.0032	0.024	0.1436	0.0128	0.1689	0.2035	0.0109	0.0023	0.008	0.0074	0.0184	0.0032	0.0092	0.0171	0.1065	0.1593	0.0028	0.0018	0.0097	0.0201	0.0187	0.0114	0.0175	0.0079	0.0029
8	rs78620898	20126617	0.79	0.509607847349147	0.94	0.100733208212114	0.233014284024134	0.0446319254039357	0.0034	0.0033	0.0238	0.1442	0.0128	0.1688	0.2027	0.0112	0.0023	0.0082	0.0076	0.0184	0.0033	0.0096	0.0169	0.1075	0.1581	0.0027	0.0019	0.0094	0.0198	0.0187	0.0116	0.0174	0.008	0.003
8	rs4436141	20128078	0.79	0.509607847349147	0.94	0.100733208212114	0.233481587379512	0.0607370992376817	0.0034	0.0034	0.0238	0.1442	0.0128	0.1688	0.2026	0.0113	0.0023	0.0082	0.0077	0.0184	0.0033	0.0096	0.017	0.1076	0.1579	0.0027	0.0019	0.0093	0.0198	0.0188	0.0116	0.0174	0.008	0.003
8	rs11778006	20133144	0.79	0.509607847349147	0.94	0.100733208212114	0.158066634130474	0.0580457816552925	0.0033	0.0035	0.0241	0.1437	0.0124	0.17	0.2028	0.0114	0.0023	0.0083	0.0075	0.0182	0.0032	0.0098	0.0167	0.1085	0.1585	0.0025	0.0018	0.0092	0.0192	0.0187	0.0115	0.017	0.008	0.0028
8	rs57092179	20133227	0.79	0.509607847349147	0.94	0.100733208212114	0.152213651697473	0.0583712035217397	0.0033	0.0035	0.0241	0.1437	0.0124	0.17	0.2028	0.0114	0.0023	0.0083	0.0075	0.0182	0.0032	0.0097	0.0167	0.1088	0.1585	0.0025	0.0018	0.0092	0.0189	0.0187	0.0115	0.017	0.008	0.0028
8	rs1586238	20135859	0.79	0.509607847349147	0.94	0.100733208212114	0.145517318859278	0.0419442590987126	0.0033	0.0035	0.0241	0.1437	0.0124	0.1701	0.2029	0.0114	0.0023	0.0083	0.0075	0.0182	0.0032	0.0095	0.0167	0.1089	0.1585	0.0025	0.0018	0.0092	0.0189	0.0187	0.0114	0.017	0.008	0.0028
8	rs79966256	20136447	0.79	0.509607847349147	0.94	0.100733208212114	0.143871156235319	0.0377572290299167	0.0033	0.0035	0.0241	0.1437	0.0124	0.1701	0.2029	0.0114	0.0023	0.0082	0.0075	0.0182	0.0032	0.0095	0.0167	0.1089	0.1585	0.0025	0.0018	0.0092	0.0189	0.0187	0.0114	0.017	0.008	0.0028
8	rs28378430	20138250	0.8	0.458652199356866	0.94	0.100733208212114	0.138684660104883	0.0182851640271501	0.0036	0.0033	0.0248	0.1446	0.0119	0.1711	0.2041	0.0118	0.0022	0.008	0.0073	0.018	0.0036	0.0092	0.0167	0.1099	0.1555	0.0017	0.0021	0.0088	0.0195	0.018	0.0109	0.0169	0.008	0.0029
8	rs17092214	20138477	0.8	0.458652199356866	0.94	0.100733208212114	0.143068288684605	0.0230615318717745	0.0037	0.0033	0.0249	0.1447	0.0118	0.1711	0.2042	0.0119	0.0022	0.008	0.0073	0.018	0.0037	0.0091	0.0168	0.11	0.155	0.0017	0.0022	0.0088	0.0196	0.0179	0.0109	0.0169	0.008	0.0029
8	rs35247297	20138603	0.8	0.458652199356866	0.95	0.0861393601425535	0.117415672936445	0.0221305083167175	0.0036	0.0033	0.0249	0.1453	0.0116	0.171	0.2047	0.012	0.0021	0.0081	0.0073	0.0179	0.0038	0.0091	0.0165	0.1104	0.1552	0.0016	0.0022	0.0087	0.0193	0.0178	0.0105	0.0168	0.0079	0.003
8	rs13268814	20142534	0.79	0.509607847349147	0.96	0.0732232110783407	0.0896099810643453	0.0136857626381835	0.0041	0.0037	0.0241	0.1461	0.011	0.1714	0.2061	0.0121	0.0023	0.008	0.007	0.0171	0.0038	0.0088	0.0163	0.1113	0.1548	0.0016	0.0024	0.0083	0.019	0.0174	0.0102	0.0167	0.0078	0.0032
8	rs77261184	20142715	0.79	0.509607847349147	0.96	0.0732232110783407	0.0902605147720326	0.0131290437305973	0.0041	0.0037	0.0241	0.1462	0.011	0.1715	0.2062	0.0121	0.0023	0.008	0.007	0.0171	0.0038	0.0088	0.0163	0.1113	0.1548	0.0016	0.0024	0.0083	0.0191	0.0175	0.0102	0.0164	0.0078	0.0032
8	rs62499992	20144212	0.79	0.509607847349147	0.96	0.0732232110783407	0.0899951227402665	0.0125839499693849	0.0042	0.0037	0.0241	0.1461	0.011	0.1715	0.2066	0.0122	0.0023	0.008	0.007	0.0169	0.0038	0.0088	0.0163	0.1112	0.1547	0.0016	0.0024	0.0083	0.0191	0.0176	0.0102	0.0164	0.0078	0.0032
8	rs60808207	20146906	0.79	0.509607847349147	0.97	0.0618608265030667	0.0912783843580108	0.010261460376375	0.0042	0.0037	0.0239	0.1468	0.0108	0.1717	0.2074	0.0123	0.0022	0.0079	0.0068	0.0162	0.0038	0.0088	0.0161	0.1113	0.155	0.0016	0.0024	0.0082	0.0191	0.0173	0.01	0.0163	0.0077	0.0032
8	rs118150563	20148660	0.8	0.458652199356866	0.98	0.0519283998033082	0.120368375814893	0.00753325145155703	0.0044	0.0038	0.0235	0.1482	0.0105	0.1721	0.2071	0.0125	0.0022	0.0075	0.0065	0.016	0.0036	0.0088	0.0159	0.1121	0.1552	0.0015	0.0025	0.008	0.0192	0.017	0.0098	0.016	0.0074	0.0032
8	rs76392058	20148707	0.8	0.458652199356866	0.98	0.0519283998033082	0.118471189279254	0.00724375751520087	0.0044	0.0038	0.0235	0.1483	0.0105	0.1721	0.2071	0.0125	0.0022	0.0075	0.0065	0.016	0.0036	0.0088	0.0159	0.1121	0.1552	0.0015	0.0025	0.008	0.0192	0.017	0.0098	0.016	0.0074	0.0032
8	rs7835387	20150536	0.8	0.458652199356866	0.98	0.0519283998033082	0.113920404413831	0.0078038307002075	0.0045	0.004	0.0227	0.1506	0.01	0.1723	0.2071	0.0126	0.0022	0.0074	0.0062	0.0158	0.0035	0.0086	0.0156	0.1127	0.1555	0.0015	0.0025	0.0079	0.0194	0.0165	0.0096	0.0158	0.007	0.0033
8	rs77837030	20154303	0.81	0.411214762386647	0.98	0.0519283998033082	0.106185511030255	0.00813002667673375	0.0044	0.0041	0.0227	0.1508	0.0099	0.1727	0.2073	0.0126	0.0022	0.0075	0.0061	0.0156	0.0034	0.0085	0.0156	0.1129	0.1556	0.0015	0.0025	0.0079	0.0194	0.0165	0.0094	0.0157	0.007	0.0032
8	rs117044007	20154392	0.81	0.411214762386647	0.98	0.0519283998033082	0.105945030943456	0.00815540662371612	0.0044	0.0041	0.0227	0.1508	0.0099	0.1727	0.2073	0.0126	0.0022	0.0075	0.0061	0.0156	0.0034	0.0085	0.0156	0.1129	0.1556	0.0015	0.0025	0.0079	0.0194	0.0165	0.0094	0.0157	0.007	0.0032
8	rs4922158	20163050	0.81	0.411214762386647	0.98	0.0519283998033082	0.0698742892994541	0.00425069850254031	0.0044	0.004	0.0225	0.1512	0.0096	0.1732	0.2072	0.0126	0.0022	0.0075	0.0058	0.0154	0.0033	0.0083	0.0155	0.1133	0.1566	0.0015	0.0025	0.0079	0.0194	0.0164	0.0092	0.0155	0.0069	0.003
8	rs4921700	20163282	0.81	0.411214762386647	0.98	0.0519283998033082	0.0682478641099316	0.00425069850254031	0.0044	0.004	0.0225	0.1512	0.0096	0.1732	0.2072	0.0126	0.0022	0.0075	0.0058	0.0154	0.0033	0.0083	0.0155	0.1133	0.1566	0.0015	0.0025	0.0079	0.0194	0.0163	0.0092	0.0155	0.0069	0.003
8	rs118105237	20167335	0.81	0.411214762386647	0.98	0.0519283998033082	0.0628846761146747	0.00601449121456772	0.0043	0.0039	0.0223	0.1513	0.0095	0.1732	0.2069	0.0127	0.0021	0.0076	0.0057	0.0153	0.0033	0.0083	0.0155	0.114	0.1568	0.0016	0.0026	0.0078	0.0194	0.0164	0.009	0.0155	0.0068	0.0029
8	rs74323930	20169970	0.81	0.411214762386647	0.99	0.0433032320256267	0.0496038325697416	0.00316774034336826	0.0043	0.0039	0.022	0.1514	0.0095	0.1732	0.2065	0.0127	0.0021	0.0077	0.0057	0.0151	0.0032	0.0083	0.0155	0.1147	0.1569	0.0016	0.0026	0.008	0.0193	0.0165	0.0089	0.0154	0.0068	0.0028
8	rs13276000	20179889	0.81	0.411214762386647	0.99	0.0433032320256267	0.0441862341791256	0.00247796409953082	0.0042	0.0038	0.022	0.1521	0.0093	0.1733	0.2068	0.0128	0.002	0.0078	0.0056	0.0147	0.0031	0.0084	0.0154	0.115	0.1572	0.0016	0.0027	0.008	0.0194	0.0162	0.0086	0.0154	0.0068	0.0028
8	rs7817225	20184339	0.81	0.411214762386647	0.99	0.0433032320256267	0.0442919546263883	0.00266958007594206	0.0042	0.0037	0.022	0.1523	0.0093	0.1733	0.2066	0.0128	0.002	0.0077	0.0056	0.0148	0.0031	0.0083	0.0154	0.1151	0.1573	0.0016	0.0027	0.008	0.0194	0.0162	0.0086	0.0154	0.0067	0.0028
8	rs75796877	20188367	0.82	0.36720095628419	0.99	0.0433032320256267	0.0470069910353619	0.0023329023023404	0.0042	0.0037	0.0219	0.1524	0.0093	0.1733	0.2066	0.0128	0.002	0.0077	0.0055	0.0147	0.0031	0.0082	0.0154	0.1153	0.1574	0.0016	0.0027	0.0079	0.0194	0.0161	0.0085	0.0154	0.0067	0.0028
8	rs10503676	20190224	0.82	0.36720095628419	0.99	0.0433032320256267	0.0430791278512991	0.0026835674621607	0.0042	0.0037	0.0218	0.1542	0.009	0.1738	0.2064	0.0127	0.002	0.0074	0.0053	0.0146	0.003	0.0076	0.0154	0.1161	0.1579	0.0017	0.0028	0.0078	0.0194	0.0157	0.0081	0.0152	0.0065	0.0026
8	rs13276304	20192835	0.83	0.326509998324372	0.99	0.0433032320256267	0.0174699328892037	0.00144103546394183	0.004	0.0031	0.021	0.1562	0.0084	0.1736	0.2084	0.0121	0.0021	0.0081	0.005	0.0147	0.0026	0.0088	0.0148	0.1196	0.1573	0.0017	0.0022	0.0076	0.0183	0.0147	0.0076	0.0145	0.0062	0.0022
8	rs76653733	20195645	0.83	0.326509998324372	0.98	0.0519283998033082	0.0197451595387688	0.00177818469145065	0.004	0.0031	0.021	0.1563	0.0084	0.1738	0.2082	0.0121	0.0021	0.0081	0.005	0.0147	0.0026	0.0089	0.0147	0.1199	0.1571	0.0017	0.0022	0.0076	0.0183	0.0147	0.0076	0.0144	0.0062	0.0022
8	rs80160614	20213619	0.83	0.326509998324372	0.98	0.0519283998033082	0.0278124180213517	0.00262785862819005	0.004	0.003	0.021	0.1566	0.0084	0.1742	0.2075	0.0122	0.0021	0.0082	0.005	0.0145	0.0025	0.0091	0.0146	0.1217	0.1564	0.0017	0.0022	0.0077	0.0178	0.0147	0.0075	0.0141	0.0061	0.0021
8	rs13249689	20215016	0.83	0.326509998324372	1	0.0358647470334966	0.0274098640378259	0.0021181763241917	0.004	0.003	0.021	0.1566	0.0085	0.1742	0.2075	0.0123	0.0021	0.0082	0.005	0.0145	0.0025	0.0091	0.0146	0.1218	0.1564	0.0017	0.0022	0.0077	0.0178	0.0147	0.0075	0.0141	0.0061	0.0021
8	rs73216474	20219066	0.83	0.326509998324372	1	0.0358647470334966	0.0259448945763076	0.0026556328166852	0.004	0.0029	0.0209	0.1568	0.0084	0.1743	0.2077	0.0123	0.002	0.0082	0.005	0.0145	0.0024	0.009	0.0146	0.1221	0.1565	0.0017	0.0022	0.0077	0.0177	0.0146	0.0075	0.0141	0.0059	0.0021
8	rs1107155	20219583	0.83	0.326509998324372	1	0.0358647470334966	0.0264057814070727	0.00257279121012251	0.004	0.0029	0.0209	0.1568	0.0084	0.1743	0.2077	0.0123	0.002	0.0082	0.005	0.0145	0.0024	0.009	0.0146	0.1221	0.1565	0.0017	0.0022	0.0077	0.0177	0.0146	0.0075	0.014	0.0059	0.0021
8	rs985577	20226928	0.83	0.326509998324372	1	0.0358647470334966	0.0267127141664968	0.00253191107212036	0.0039	0.0029	0.0209	0.1569	0.0084	0.1744	0.2077	0.0123	0.002	0.0083	0.005	0.0144	0.0024	0.009	0.0146	0.1223	0.1566	0.0017	0.0022	0.0076	0.0176	0.0146	0.0075	0.014	0.0058	0.002
8	rs117920620	20230281	0.83	0.326509998324372	1	0.0358647470334966	0.0266808454572978	0.00262785862819005	0.0039	0.0029	0.0209	0.1568	0.0084	0.1745	0.2078	0.0123	0.002	0.0083	0.005	0.0144	0.0023	0.009	0.0145	0.1226	0.1567	0.0017	0.0021	0.0077	0.0175	0.0146	0.0075	0.0139	0.0059	0.002
8	rs1385309	20237266	0.83	0.326509998324372	1	0.0358647470334966	0.0260178312764568	0.00249139089672747	0.0039	0.0029	0.0209	0.1567	0.0084	0.1747	0.2078	0.0123	0.002	0.0083	0.005	0.0144	0.0023	0.0091	0.0145	0.1227	0.1567	0.0017	0.0021	0.0077	0.0174	0.0145	0.0075	0.0138	0.0059	0.002
8	rs11785348	20237910	0.83	0.326509998324372	1	0.0358647470334966	0.0259448945763076	0.00246457724321632	0.0039	0.0029	0.0209	0.1567	0.0084	0.1747	0.2078	0.0123	0.002	0.0083	0.005	0.0144	0.0023	0.0091	0.0146	0.1227	0.1567	0.0017	0.0021	0.0077	0.0174	0.0145	0.0075	0.0139	0.0059	0.002
8	rs75681116	20248930	0.83	0.326509998324372	0.99	0.0433032320256267	0.0269258640466842	0.00341834578833515	0.0039	0.0028	0.0209	0.1565	0.0084	0.1747	0.2078	0.0122	0.0019	0.0083	0.0051	0.0144	0.0023	0.0092	0.0146	0.123	0.1566	0.0017	0.0021	0.0077	0.0173	0.0144	0.0075	0.0137	0.006	0.002
8	rs117938010	20250959	0.83	0.326509998324372	0.99	0.0433032320256267	0.0275291076815955	0.00393353821229958	0.0039	0.0028	0.0209	0.1564	0.0084	0.1748	0.2075	0.0122	0.0019	0.0083	0.0054	0.0144	0.0023	0.0094	0.0146	0.123	0.1566	0.0017	0.0021	0.0077	0.0172	0.0144	0.0075	0.0137	0.006	0.002
8	rs1484796	20252222	0.83	0.326509998324372	0.99	0.0433032320256267	0.0267020882584208	0.00393353821229958	0.0039	0.0028	0.0209	0.1563	0.0084	0.1748	0.2075	0.0122	0.0019	0.0083	0.0054	0.0144	0.0022	0.0094	0.0146	0.123	0.1569	0.0017	0.0021	0.0077	0.0172	0.0144	0.0075	0.0137	0.006	0.002
8	rs78137623	20259880	0.83	0.326509998324372	0.99	0.0433032320256267	0.0265324821474449	0.00393353821229958	0.0039	0.0028	0.0209	0.1563	0.0084	0.1748	0.2075	0.0122	0.0019	0.0083	0.0054	0.0144	0.0022	0.0094	0.0146	0.123	0.1569	0.0017	0.0021	0.0077	0.0172	0.0144	0.0075	0.0137	0.006	0.002
8	rs78389948	20277518	0.83	0.326509998324372	0.99	0.0433032320256267	0.0253256880864329	0.0046375054692494	0.004	0.0027	0.0208	0.156	0.0084	0.1751	0.2076	0.0122	0.0019	0.0083	0.0054	0.0144	0.0022	0.0094	0.0145	0.1234	0.157	0.0016	0.0021	0.0077	0.017	0.0143	0.0075	0.0136	0.0061	0.0019
8	rs77900161	20279843	0.83	0.326509998324372	0.99	0.0433032320256267	0.0254486768807577	0.00478962435628407	0.004	0.0027	0.0208	0.1559	0.0084	0.1751	0.2076	0.0122	0.0019	0.0083	0.0053	0.0144	0.0022	0.0094	0.0146	0.1235	0.157	0.0016	0.0021	0.0077	0.0169	0.0143	0.0075	0.0136	0.0061	0.0019
8	rs76141829	20282865	0.83	0.326509998324372	0.99	0.0433032320256267	0.0276814038458109	0.0114379161569469	0.0041	0.0025	0.0206	0.1549	0.0083	0.1759	0.208	0.0121	0.0017	0.0084	0.0053	0.0145	0.0019	0.0095	0.0145	0.1248	0.1572	0.0016	0.002	0.0077	0.0162	0.0139	0.0077	0.0134	0.0067	0.0018
8	rs5025885	20286132	0.83	0.326509998324372	0.99	0.0433032320256267	0.0514379631462136	0.0234476996623001	0.0042	0.0021	0.0196	0.155	0.0082	0.1766	0.2106	0.0121	0.0016	0.0085	0.0051	0.0142	0.0016	0.0095	0.0143	0.1251	0.1573	0.0016	0.002	0.0077	0.0157	0.0134	0.0077	0.0129	0.0072	0.0016
8	rs58204896	20289998	0.83	0.326509998324372	0.99	0.0433032320256267	0.075916015917121	0.0243168076490955	0.0041	0.002	0.0195	0.1548	0.0083	0.1767	0.2115	0.0122	0.0016	0.0081	0.005	0.0141	0.0016	0.0093	0.0142	0.1247	0.1583	0.0015	0.002	0.0078	0.0157	0.0132	0.0077	0.0127	0.0073	0.0013
8	rs28722642	20295607	0.83	0.326509998324372	0.99	0.0433032320256267	0.077789967701889	0.0272911844961609	0.0041	0.002	0.0195	0.1554	0.0082	0.177	0.2116	0.0123	0.0016	0.0081	0.0049	0.014	0.0015	0.0093	0.0142	0.1247	0.1583	0.0015	0.0018	0.0078	0.0155	0.0131	0.0079	0.0126	0.0074	0.0012
8	rs118180186	20303576	0.83	0.326509998324372	0.99	0.0433032320256267	0.0680463164875027	0.0280365926626037	0.004	0.0021	0.0195	0.1551	0.0081	0.1772	0.2122	0.0123	0.0016	0.0082	0.0048	0.014	0.0015	0.0092	0.0142	0.1242	0.1591	0.0014	0.0017	0.0078	0.0156	0.0128	0.0079	0.0124	0.0074	0.0011
8	rs4922205	20306252	0.83	0.326509998324372	0.99	0.0433032320256267	0.0671641293334901	0.0284128298896512	0.004	0.0021	0.0195	0.1551	0.0081	0.1772	0.2123	0.0123	0.0015	0.0082	0.0048	0.014	0.0014	0.0092	0.0142	0.1242	0.1593	0.0014	0.0017	0.0078	0.0156	0.0128	0.0079	0.0124	0.0074	0.0011
8	rs80140595	20311933	0.84	0.289034762536342	0.99	0.0433032320256267	0.0661707685349286	0.0351637452472248	0.004	0.002	0.0196	0.1554	0.008	0.178	0.2123	0.0122	0.0015	0.0082	0.0048	0.0138	0.0014	0.009	0.014	0.1249	0.1594	0.0014	0.0015	0.0078	0.0155	0.0127	0.0077	0.0121	0.0074	0.001
8	rs17092511	20322758	0.84	0.289034762536342	0.97	0.0618608265030667	0.0688751385608955	0.04183154410652	0.0039	0.002	0.0196	0.1556	0.0079	0.1786	0.2124	0.0122	0.0015	0.0082	0.0047	0.0136	0.0013	0.0089	0.0139	0.1256	0.1595	0.0013	0.0014	0.0077	0.0154	0.0126	0.0074	0.0119	0.0075	9e-04
8	rs17092536	20331946	0.84	0.289034762536342	0.97	0.0618608265030667	0.0728019159784781	0.0463861150393925	0.0039	0.002	0.0196	0.1557	0.0078	0.1791	0.2124	0.0122	0.0014	0.0082	0.0046	0.0135	0.0013	0.0088	0.0138	0.126	0.1597	0.0013	0.0013	0.0077	0.0153	0.0126	0.0073	0.0117	0.0075	8e-04
8	rs12547141	20338846	0.84	0.289034762536342	0.96	0.0732232110783407	0.0811292367351447	0.0453883993183297	0.0039	0.002	0.0195	0.1555	0.0078	0.179	0.2126	0.0122	0.0014	0.0081	0.0045	0.0135	0.0013	0.0088	0.0138	0.1266	0.1596	0.0013	0.0013	0.0077	0.0154	0.0126	0.0072	0.0115	0.0075	8e-04
8	rs899748	20349699	0.84	0.289034762536342	0.96	0.0732232110783407	0.0987341956584494	0.0423398292037379	0.0039	0.002	0.0194	0.1551	0.0077	0.1789	0.213	0.0126	0.0014	0.008	0.0044	0.0135	0.0014	0.0086	0.0138	0.1269	0.1601	0.0013	0.0014	0.0077	0.0154	0.0126	0.0071	0.0111	0.0075	8e-04
8	rs77807355	20352946	0.84	0.289034762536342	0.96	0.0732232110783407	0.103453560146393	0.0412700067924072	0.0038	0.002	0.0193	0.1553	0.0077	0.1789	0.2131	0.0126	0.0014	0.0078	0.0044	0.0134	0.0014	0.0086	0.0137	0.127	0.1602	0.0013	0.0015	0.0077	0.0154	0.0125	0.007	0.0111	0.0075	8e-04
8	rs13249119	20354600	0.84	0.289034762536342	0.96	0.0732232110783407	0.10607858920289	0.0400466215622412	0.0038	0.002	0.0193	0.1554	0.0077	0.1789	0.2131	0.0126	0.0014	0.0077	0.0044	0.0134	0.0014	0.0086	0.0137	0.127	0.1602	0.0013	0.0015	0.0077	0.0154	0.0125	0.007	0.0111	0.0075	8e-04
8	rs74630669	20358803	0.85	0.254661707966279	0.96	0.0732232110783407	0.136274159170973	0.0453300090911884	0.0038	0.002	0.0188	0.1558	0.0077	0.1793	0.213	0.013	0.0014	0.0075	0.0041	0.013	0.0014	0.0082	0.0134	0.1277	0.1614	0.0013	0.0015	0.0079	0.0154	0.0124	0.0065	0.0106	0.0075	8e-04
8	rs76612466	20363611	0.85	0.254661707966279	0.96	0.0732232110783407	0.17248129061389	0.0512703801596862	0.0037	0.0019	0.0184	0.156	0.0077	0.1796	0.2129	0.0133	0.0014	0.0073	0.004	0.0126	0.0014	0.008	0.0132	0.1283	0.1624	0.0013	0.0016	0.0081	0.0154	0.0123	0.0061	0.0101	0.0075	8e-04
8	rs77371181	20366046	0.86	0.223270892544248	0.93	0.117127898734063	0.195579424317357	0.0557257961539152	0.0036	0.0019	0.0183	0.1561	0.0076	0.1799	0.2129	0.0134	0.0014	0.0072	0.0039	0.0125	0.0014	0.0079	0.0131	0.1286	0.1629	0.0013	0.0016	0.0082	0.0154	0.0122	0.0059	0.0099	0.0075	8e-04
8	rs1904783	20368244	0.86	0.223270892544248	0.94	0.100733208212114	0.197895844563339	0.0561096384121805	0.0036	0.0019	0.0183	0.1562	0.0076	0.18	0.2129	0.0135	0.0014	0.0072	0.0039	0.0124	0.0014	0.0078	0.0131	0.1287	0.1631	0.0013	0.0016	0.0083	0.0154	0.0122	0.0058	0.0098	0.0076	8e-04
8	rs62499384	20373238	0.86	0.223270892544248	0.94	0.100733208212114	0.207674902705678	0.0651776141794021	0.0036	0.0019	0.0182	0.1561	0.0075	0.1804	0.2131	0.0135	0.0014	0.0071	0.0038	0.0123	0.0014	0.0077	0.0129	0.1288	0.1635	0.0012	0.0016	0.0084	0.0155	0.012	0.0056	0.0096	0.0075	8e-04
8	rs56305022	20378023	0.86	0.223270892544248	0.94	0.100733208212114	0.23693861089367	0.103120468461407	0.0033	0.0018	0.0178	0.1557	0.0074	0.1819	0.2141	0.0135	0.0013	0.0071	0.0035	0.0117	0.0014	0.0075	0.0125	0.1291	0.1646	0.0012	0.0016	0.0086	0.016	0.0114	0.0053	0.0089	0.0075	8e-04
8	rs17492141	20381534	0.86	0.223270892544248	0.94	0.100733208212114	0.236210731500399	0.100340444929132	0.0032	0.0018	0.0177	0.1556	0.0074	0.1821	0.2142	0.0136	0.0013	0.0071	0.0035	0.0117	0.0014	0.0074	0.0124	0.1291	0.1648	0.0011	0.0016	0.0086	0.0161	0.0113	0.0053	0.0088	0.0074	8e-04
8	rs2898507	20381631	0.86	0.223270892544248	0.94	0.100733208212114	0.235185245173229	0.0997717665171424	0.0032	0.0018	0.0177	0.1556	0.0074	0.1821	0.2142	0.0136	0.0013	0.0071	0.0035	0.0117	0.0014	0.0074	0.0124	0.1291	0.1648	0.0011	0.0016	0.0086	0.0161	0.0113	0.0053	0.0088	0.0074	8e-04
8	rs56304560	20387634	0.86	0.223270892544248	0.94	0.100733208212114	0.229926238879057	0.103284917946136	0.0032	0.0018	0.0177	0.1558	0.0074	0.182	0.2143	0.0136	0.0013	0.0071	0.0035	0.0116	0.0014	0.0074	0.0123	0.1291	0.165	0.0011	0.0016	0.0087	0.0163	0.0112	0.0053	0.0087	0.0074	8e-04
8	rs4922214	20388526	0.86	0.223270892544248	0.94	0.100733208212114	0.224608393036532	0.101563281012399	0.0032	0.0018	0.0177	0.1558	0.0074	0.182	0.2143	0.0136	0.0013	0.0071	0.0035	0.0116	0.0014	0.0074	0.0123	0.1292	0.165	0.0011	0.0016	0.0087	0.0164	0.0112	0.0053	0.0087	0.0074	8e-04
8	rs118088440	20392646	0.86	0.223270892544248	0.94	0.100733208212114	0.230896717975251	0.103202680493299	0.0032	0.0018	0.0177	0.1558	0.0074	0.1819	0.2143	0.0136	0.0013	0.007	0.0035	0.0116	0.0014	0.0073	0.0123	0.1294	0.165	0.0011	0.0016	0.0087	0.0165	0.0111	0.0053	0.0086	0.0074	8e-04
8	rs76662544	20394006	0.86	0.223270892544248	0.94	0.100733208212114	0.232929375520443	0.103614121799262	0.0032	0.0018	0.0177	0.1558	0.0074	0.1819	0.2143	0.0137	0.0013	0.007	0.0035	0.0115	0.0014	0.0073	0.0122	0.1295	0.165	0.0011	0.0016	0.0087	0.0166	0.0111	0.0053	0.0086	0.0074	8e-04
8	rs78438518	20399386	0.86	0.223270892544248	0.94	0.100733208212114	0.222202814690744	0.104108688783079	0.0032	0.0017	0.0176	0.1556	0.0073	0.1821	0.2142	0.0136	0.0013	0.007	0.0034	0.0115	0.0014	0.0072	0.0122	0.1301	0.1648	0.0011	0.0016	0.0088	0.0168	0.0111	0.0054	0.0085	0.0074	8e-04
8	rs17092764	20400959	0.86	0.223270892544248	0.94	0.100733208212114	0.22594179562647	0.107846881974332	0.0032	0.0017	0.0175	0.1556	0.0073	0.1821	0.2142	0.0137	0.0013	0.007	0.0034	0.0114	0.0014	0.0072	0.0122	0.1302	0.1648	0.0011	0.0016	0.0088	0.0168	0.0111	0.0054	0.0085	0.0074	8e-04
8	rs118111834	20401840	0.86	0.223270892544248	0.94	0.100733208212114	0.22862179361761	0.105763820788378	0.0032	0.0017	0.0175	0.1556	0.0073	0.1821	0.2142	0.0137	0.0013	0.007	0.0034	0.0114	0.0014	0.0072	0.0122	0.1303	0.1648	0.0011	0.0016	0.0088	0.0168	0.0111	0.0054	0.0085	0.0074	8e-04
8	rs5019271	20403715	0.86	0.223270892544248	0.94	0.100733208212114	0.226777405700895	0.108014202389962	0.0032	0.0017	0.0175	0.1555	0.0072	0.1821	0.2141	0.0137	0.0013	0.007	0.0034	0.0114	0.0014	0.0072	0.0122	0.1303	0.1648	0.0011	0.0016	0.0088	0.0168	0.0111	0.0054	0.0085	0.0074	8e-04
8	rs74598723	20404416	0.86	0.223270892544248	0.94	0.100733208212114	0.226568342138469	0.109692882487051	0.0032	0.0017	0.0175	0.1555	0.0072	0.1821	0.2141	0.0137	0.0013	0.007	0.0034	0.0114	0.0014	0.0072	0.0122	0.1304	0.1648	0.0011	0.0016	0.0088	0.0168	0.0111	0.0054	0.0085	0.0074	8e-04
8	rs4921723	20412168	0.86	0.223270892544248	0.95	0.0861393601425535	0.206601602826308	0.111550874796345	0.0032	0.0017	0.0174	0.1549	0.0071	0.182	0.2133	0.0138	0.0013	0.0069	0.0034	0.0115	0.0014	0.007	0.0121	0.1313	0.1649	0.0011	0.0017	0.0091	0.0171	0.0109	0.0055	0.0086	0.0074	9e-04
8	rs111789057	20413211	0.86	0.223270892544248	0.95	0.0861393601425535	0.208951029488622	0.113420772579383	0.0032	0.0017	0.0173	0.1548	0.0071	0.1823	0.2133	0.0138	0.0013	0.0069	0.0034	0.0114	0.0014	0.007	0.0121	0.1314	0.1648	0.0011	0.0017	0.0091	0.0171	0.0109	0.0055	0.0086	0.0074	9e-04
8	rs59914474	20416302	0.86	0.223270892544248	0.95	0.0861393601425535	0.209790885269387	0.118320283111515	0.0033	0.0017	0.0172	0.1546	0.007	0.183	0.2131	0.0138	0.0013	0.0069	0.0034	0.0114	0.0014	0.007	0.012	0.1314	0.1646	0.0011	0.0017	0.0091	0.0172	0.0108	0.0056	0.0087	0.0073	9e-04
8	rs1979431	20423245	0.86	0.223270892544248	0.94	0.100733208212114	0.155831198761238	0.259984935510679	0.0032	0.0016	0.0166	0.1566	0.0063	0.1833	0.2112	0.0133	0.0013	0.0065	0.0032	0.0111	0.0012	0.0066	0.0112	0.1346	0.1659	8e-04	0.0015	0.0094	0.018	0.0098	0.0056	0.0088	0.007	0.001
8	rs76726688	20425989	0.86	0.223270892544248	0.94	0.100733208212114	0.152913133776621	0.267758661016164	0.0032	0.0016	0.0166	0.1566	0.0063	0.1833	0.2112	0.0133	0.0013	0.0065	0.0031	0.0111	0.0012	0.0066	0.0112	0.1347	0.1659	8e-04	0.0015	0.0094	0.018	0.0098	0.0056	0.0088	0.007	0.001
8	rs6586919	20437022	0.86	0.223270892544248	0.94	0.100733208212114	0.135559057205867	0.21223826975051	0.0032	0.0016	0.0165	0.1568	0.0062	0.1833	0.2111	0.0132	0.0013	0.0065	0.0031	0.0111	0.0012	0.0065	0.0111	0.1349	0.166	8e-04	0.0015	0.0094	0.0181	0.0097	0.0056	0.0088	0.007	0.001
8	rs12680613	20441969	0.86	0.223270892544248	0.94	0.100733208212114	0.135124884700158	0.227005672416154	0.0032	0.0016	0.0164	0.157	0.0062	0.1833	0.2116	0.0133	0.0013	0.0063	0.0032	0.011	0.0012	0.0062	0.0109	0.1347	0.1665	7e-04	0.0015	0.0098	0.0181	0.0097	0.0057	0.0085	0.007	0.001
8	rs118134953	20445294	0.86	0.223270892544248	0.94	0.100733208212114	0.14226810091584	0.247675215918046	0.0032	0.0015	0.0164	0.157	0.0061	0.1833	0.2117	0.0132	0.0013	0.0062	0.0032	0.011	0.0012	0.0061	0.0109	0.1347	0.1665	7e-04	0.0016	0.0098	0.0182	0.0097	0.0057	0.0085	0.0069	0.0011
8	rs73626732	20447019	0.86	0.223270892544248	0.93	0.117127898734063	0.138087503987144	0.236660424985472	0.0032	0.0015	0.0164	0.157	0.0061	0.183	0.2118	0.0132	0.0013	0.0062	0.0032	0.011	0.0012	0.0061	0.0109	0.1347	0.1665	7e-04	0.0016	0.0098	0.0182	0.0098	0.0057	0.0085	0.0069	0.0011
8	rs73220416	20447085	0.86	0.223270892544248	0.93	0.117127898734063	0.138244500558727	0.23699184441006	0.0032	0.0015	0.0164	0.157	0.0061	0.183	0.2118	0.0132	0.0013	0.0062	0.0032	0.011	0.0012	0.0061	0.0109	0.1347	0.1665	7e-04	0.0016	0.0098	0.0182	0.0098	0.0057	0.0085	0.0069	0.0011
8	rs113083813	20449763	0.86	0.223270892544248	0.93	0.117127898734063	0.138150289778924	0.239426796864417	0.0032	0.0015	0.0164	0.157	0.0061	0.183	0.2119	0.0132	0.0013	0.0062	0.0032	0.011	0.0012	0.0061	0.0109	0.1346	0.1665	7e-04	0.0016	0.0098	0.0182	0.0099	0.0057	0.0085	0.0069	0.0011
8	rs77935052	20450644	0.86	0.223270892544248	0.93	0.117127898734063	0.138150289778924	0.243874340919409	0.0032	0.0015	0.0164	0.157	0.006	0.183	0.2119	0.0132	0.0013	0.0062	0.0032	0.011	0.0012	0.0061	0.0109	0.1346	0.1665	7e-04	0.0016	0.0098	0.0182	0.0098	0.0057	0.0085	0.0069	0.0011
8	rs4922220	20454738	0.86	0.223270892544248	0.93	0.117127898734063	0.135000989242944	0.24778728896017	0.0032	0.0016	0.0164	0.157	0.006	0.183	0.2121	0.0132	0.0013	0.0061	0.0032	0.011	0.0012	0.0061	0.0109	0.1345	0.1666	7e-04	0.0016	0.0098	0.0183	0.0098	0.0057	0.0085	0.0069	0.0011
8	rs75548608	20456216	0.86	0.223270892544248	0.93	0.117127898734063	0.135372880715181	0.25059433311893	0.0032	0.0016	0.0164	0.157	0.006	0.183	0.2121	0.0132	0.0013	0.0061	0.0032	0.011	0.0012	0.0061	0.0109	0.1345	0.1666	7e-04	0.0016	0.0098	0.0183	0.0098	0.0057	0.0085	0.0069	0.0011
8	rs77057517	20460591	0.86	0.223270892544248	0.92	0.135444945858012	0.134753403408175	0.254427924721976	0.0032	0.0016	0.0164	0.157	0.006	0.183	0.2121	0.0132	0.0013	0.006	0.0032	0.011	0.0012	0.0061	0.0109	0.1344	0.1666	7e-04	0.0016	0.0098	0.0183	0.0098	0.0057	0.0085	0.0069	0.0011
8	rs35258926	20460661	0.86	0.223270892544248	0.91	0.155803491158275	0.134970026060255	0.254654001453538	0.0032	0.0016	0.0164	0.1569	0.006	0.183	0.2121	0.0132	0.0013	0.006	0.0032	0.011	0.0012	0.0061	0.0109	0.1344	0.1666	7e-04	0.0016	0.0098	0.0183	0.0098	0.0057	0.0085	0.0069	0.0011
8	rs117033471	20468173	0.86	0.223270892544248	0.91	0.155803491158275	0.139630684104968	0.286092103997928	0.0032	0.0016	0.0164	0.1569	0.006	0.183	0.2123	0.0132	0.0013	0.0059	0.0032	0.0109	0.0012	0.0061	0.0109	0.1343	0.1667	7e-04	0.0016	0.0098	0.0182	0.0097	0.0058	0.0085	0.0069	0.0011
8	rs4922224	20474923	0.86	0.223270892544248	0.91	0.155803491158275	0.134784336684639	0.269828313292017	0.0033	0.0016	0.0164	0.1569	0.006	0.183	0.2125	0.0132	0.0013	0.0058	0.0033	0.0109	0.0011	0.0061	0.0109	0.1341	0.1667	7e-04	0.0016	0.0098	0.0182	0.0097	0.0058	0.0086	0.007	0.0011
8	rs117358483	20479285	0.86	0.223270892544248	0.91	0.155803491158275	0.139915242672776	0.315599880819916	0.0032	0.0016	0.0164	0.157	0.006	0.183	0.2125	0.0133	0.0013	0.0057	0.0033	0.0109	0.0011	0.0061	0.011	0.1342	0.1664	7e-04	0.0015	0.0099	0.0183	0.0096	0.0059	0.0086	0.0069	0.001
8	rs13277342	20484514	0.87	0.194736090082605	0.92	0.135444945858012	0.0974870735773749	0.309341129294488	0.0031	0.0016	0.0167	0.1572	0.0058	0.1832	0.2123	0.0133	0.0012	0.0054	0.0035	0.0108	9e-04	0.0061	0.0112	0.1344	0.1652	7e-04	0.0014	0.0104	0.0188	0.0094	0.0063	0.0087	0.0069	9e-04
8	rs981629	20492231	0.86	0.223270892544248	0.92	0.135444945858012	0.0838888243868057	0.305627763977358	0.0031	0.0016	0.0168	0.1575	0.0057	0.1833	0.2126	0.0134	0.0011	0.0053	0.0036	0.0107	8e-04	0.0061	0.0113	0.1345	0.1646	7e-04	0.0013	0.0107	0.019	0.0093	0.0064	0.0087	0.0069	8e-04
8	rs78626786	20496840	0.86	0.223270892544248	0.92	0.135444945858012	0.0894418105494577	0.289379659456013	0.0031	0.0016	0.017	0.1572	0.0056	0.1833	0.2125	0.0134	0.0011	0.0052	0.0036	0.0107	8e-04	0.006	0.0113	0.1347	0.1642	7e-04	0.0013	0.0108	0.019	0.0094	0.0065	0.0088	0.0069	8e-04
8	rs55699127	20502263	0.86	0.223270892544248	0.92	0.135444945858012	0.096501562770021	0.258734163767091	0.0033	0.0016	0.0172	0.1569	0.0056	0.1833	0.2123	0.0135	0.0011	0.0052	0.0036	0.0109	7e-04	0.006	0.0114	0.1348	0.1637	7e-04	0.0013	0.0108	0.019	0.0095	0.0066	0.0089	0.0069	8e-04
8	rs1376003	20504629	0.86	0.223270892544248	0.92	0.135444945858012	0.105704889299378	0.271902898866162	0.0033	0.0016	0.0172	0.1568	0.0057	0.1833	0.2123	0.0135	0.0011	0.0052	0.0036	0.0109	7e-04	0.006	0.0115	0.1348	0.1634	7e-04	0.0012	0.0108	0.019	0.0095	0.0066	0.009	0.0069	8e-04
8	rs75677155	20506324	0.86	0.223270892544248	0.92	0.135444945858012	0.109424295355276	0.289497283324238	0.0033	0.0016	0.0172	0.1568	0.0057	0.1833	0.2123	0.0136	0.0011	0.0053	0.0036	0.0109	7e-04	0.0061	0.0115	0.1348	0.1631	7e-04	0.0012	0.0109	0.019	0.0095	0.0066	0.009	0.0069	8e-04
8	rs76447667	20512857	0.86	0.223270892544248	0.92	0.135444945858012	0.122138236124	0.277110782499548	0.0032	0.0016	0.0172	0.1567	0.0058	0.1833	0.2123	0.0137	0.0012	0.0053	0.0036	0.0109	7e-04	0.0064	0.0116	0.1346	0.1623	7e-04	0.0012	0.011	0.019	0.0096	0.0067	0.0091	0.007	8e-04
8	rs17092919	20521880	0.86	0.223270892544248	0.92	0.135444945858012	0.133919819563139	0.290792103530093	0.0032	0.0016	0.0171	0.1566	0.0059	0.1834	0.2123	0.014	0.0012	0.0054	0.0036	0.0109	7e-04	0.0066	0.0116	0.1344	0.1616	7e-04	0.0012	0.0111	0.0191	0.0096	0.0067	0.0091	0.007	8e-04
8	rs1376007	20545688	0.86	0.223270892544248	0.93	0.117127898734063	0.169525341088309	0.308741294732316	0.0032	0.0016	0.0172	0.1561	0.006	0.1837	0.2126	0.0143	0.0012	0.0056	0.0036	0.0109	7e-04	0.0068	0.0114	0.1343	0.1609	7e-04	0.0012	0.0113	0.0191	0.0095	0.0068	0.009	0.0071	8e-04
8	rs2597381	20548621	0.86	0.223270892544248	0.93	0.117127898734063	0.169915384933975	0.263177223189051	0.0032	0.0016	0.0172	0.156	0.006	0.1838	0.2127	0.0144	0.0012	0.0056	0.0036	0.0109	7e-04	0.0068	0.0114	0.1343	0.1609	7e-04	0.0012	0.0114	0.0191	0.0094	0.0068	0.009	0.0071	8e-04
8	rs74511557	20549400	0.86	0.223270892544248	0.93	0.117127898734063	0.170625892948734	0.275255600239496	0.0032	0.0016	0.0172	0.156	0.006	0.1838	0.2127	0.0144	0.0012	0.0056	0.0036	0.0109	7e-04	0.0068	0.0114	0.1342	0.1609	7e-04	0.0012	0.0114	0.0191	0.0094	0.0068	0.0091	0.0071	8e-04
8	rs2597385	20551783	0.86	0.223270892544248	0.93	0.117127898734063	0.162110076814091	0.298478900403108	0.0032	0.0016	0.0171	0.1559	0.006	0.1839	0.2127	0.0144	0.0012	0.0056	0.0036	0.0109	7e-04	0.0068	0.0114	0.1342	0.1609	7e-04	0.0012	0.0114	0.0191	0.0095	0.0068	0.0092	0.0071	8e-04
8	rs2616253	20552968	0.86	0.223270892544248	0.93	0.117127898734063	0.157353324909769	0.307303109617828	0.0031	0.0016	0.0171	0.1558	0.0059	0.1838	0.2127	0.0144	0.0012	0.0056	0.0035	0.0109	7e-04	0.0068	0.0114	0.1341	0.1612	7e-04	0.0012	0.0114	0.0191	0.0094	0.0068	0.0092	0.0071	9e-04
8	rs79076392	20554870	0.86	0.223270892544248	0.93	0.117127898734063	0.153748323736583	0.294095902778297	0.0031	0.0016	0.0171	0.1557	0.006	0.1839	0.2126	0.0144	0.0012	0.0056	0.0036	0.0108	7e-04	0.0068	0.0114	0.1341	0.1612	8e-04	0.0012	0.0115	0.0191	0.0094	0.0068	0.0093	0.0072	8e-04
8	rs78882849	20558819	0.86	0.223270892544248	0.93	0.117127898734063	0.150060606028345	0.284452625065019	0.0032	0.0016	0.0171	0.1556	0.006	0.184	0.2125	0.0145	0.0012	0.0056	0.0036	0.0108	7e-04	0.0068	0.0114	0.134	0.1611	8e-04	0.0012	0.0115	0.0191	0.0094	0.0069	0.0094	0.0072	9e-04
8	rs2597395	20562950	0.86	0.223270892544248	0.93	0.117127898734063	0.139946881701775	0.236108390666358	0.0032	0.0016	0.0171	0.1553	0.006	0.1844	0.2121	0.0145	0.0012	0.0056	0.0036	0.0108	7e-04	0.0067	0.0114	0.1338	0.1611	8e-04	0.0012	0.0115	0.019	0.0095	0.0069	0.0097	0.0072	9e-04
8	rs2218794	20564601	0.87	0.194736090082605	0.94	0.100733208212114	0.129164468299429	0.215765508792263	0.0032	0.0016	0.017	0.1549	0.006	0.1848	0.2117	0.0146	0.0013	0.0055	0.0036	0.0107	7e-04	0.0066	0.0114	0.1336	0.161	9e-04	0.0012	0.0116	0.0189	0.0095	0.007	0.0101	0.0073	9e-04
8	rs2616234	20572736	0.87	0.194736090082605	0.94	0.100733208212114	0.115942018352639	0.196451224054656	0.0032	0.0016	0.017	0.1548	0.006	0.1848	0.2109	0.0147	0.0013	0.0055	0.0037	0.0107	7e-04	0.0067	0.0115	0.1333	0.161	0.001	0.0012	0.0118	0.019	0.0096	0.0071	0.0105	0.0073	9e-04
8	rs17421638	20577363	0.87	0.194736090082605	0.93	0.117127898734063	0.104059769363468	0.184832558051395	0.0032	0.0016	0.017	0.1542	0.0059	0.1852	0.2108	0.0146	0.0013	0.0056	0.0038	0.0107	7e-04	0.0067	0.0116	0.1332	0.1602	0.001	0.0012	0.0118	0.019	0.0099	0.0071	0.011	0.0074	9e-04
8	rs2616248	20577876	0.87	0.194736090082605	0.93	0.117127898734063	0.103585157213547	0.18057607191165	0.0032	0.0016	0.017	0.1542	0.0059	0.1853	0.2107	0.0146	0.0013	0.0056	0.0038	0.0107	7e-04	0.0067	0.0116	0.1332	0.1602	0.001	0.0012	0.0119	0.019	0.0099	0.0071	0.011	0.0074	9e-04
8	rs62501008	20582151	0.87	0.194736090082605	0.93	0.117127898734063	0.106025153363216	0.239205107862415	0.0032	0.0016	0.017	0.1541	0.0059	0.1852	0.2106	0.0146	0.0013	0.0056	0.0038	0.011	7e-04	0.0068	0.0116	0.133	0.1599	0.001	0.0011	0.0119	0.019	0.0099	0.0072	0.0113	0.0073	9e-04
8	rs17093075	20584156	0.87	0.194736090082605	0.94	0.100733208212114	0.10607858920289	0.244208959014143	0.0032	0.0016	0.017	0.1541	0.0059	0.1852	0.2106	0.0146	0.0013	0.0056	0.0038	0.011	7e-04	0.0068	0.0116	0.133	0.1599	0.001	0.0011	0.0119	0.019	0.01	0.0072	0.0113	0.0073	9e-04
8	rs118132190	20584920	0.87	0.194736090082605	0.93	0.117127898734063	0.106105313391046	0.23842971495909	0.0032	0.0016	0.017	0.1541	0.0059	0.1852	0.2106	0.0146	0.0013	0.0056	0.0038	0.011	7e-04	0.0068	0.0116	0.133	0.1599	0.001	0.0011	0.0119	0.019	0.01	0.0072	0.0113	0.0073	9e-04
8	rs62501010	20587994	0.87	0.194736090082605	0.93	0.117127898734063	0.106774776601504	0.247115092261109	0.0032	0.0016	0.017	0.1541	0.0059	0.1852	0.2105	0.0146	0.0013	0.0056	0.0038	0.011	7e-04	0.0068	0.0116	0.133	0.1598	0.001	0.0011	0.012	0.019	0.01	0.0072	0.0113	0.0073	0.001
8	rs79047830	20589687	0.87	0.194736090082605	0.93	0.117127898734063	0.105891636888681	0.231158818895089	0.0032	0.0017	0.0169	0.1542	0.0059	0.1851	0.2101	0.0147	0.0014	0.0056	0.0038	0.0112	7e-04	0.0069	0.0117	0.1328	0.1598	0.001	0.0011	0.012	0.019	0.0101	0.0071	0.0114	0.0073	0.001
8	rs1376011	20592681	0.88	0.168925028033099	0.93	0.117127898734063	0.109070513967327	0.219204095277494	0.0033	0.0019	0.0168	0.1544	0.006	0.1849	0.2087	0.0147	0.0014	0.0056	0.0038	0.0118	8e-04	0.0071	0.0118	0.1322	0.1594	0.001	0.001	0.0123	0.019	0.0103	0.007	0.0116	0.0073	0.0012
8	rs2597419	20594766	0.88	0.168925028033099	0.93	0.117127898734063	0.103085642447912	0.220930067034867	0.0033	0.0019	0.0169	0.1546	0.006	0.1847	0.2083	0.0147	0.0014	0.0056	0.0039	0.0119	9e-04	0.0071	0.0118	0.132	0.1593	0.0011	9e-04	0.0124	0.019	0.0104	0.007	0.0117	0.0073	0.0014
8	rs28581693	20596957	0.88	0.168925028033099	0.93	0.117127898734063	0.106587063512634	0.208942361440764	0.0033	0.0019	0.017	0.1545	0.006	0.1847	0.208	0.0148	0.0014	0.0056	0.0038	0.0119	0.001	0.0073	0.0118	0.1316	0.1591	0.0011	0.001	0.0124	0.019	0.0105	0.0071	0.0118	0.0073	0.0014
8	rs2616217	20613337	0.9	0.124917206299546	0.93	0.117127898734063	0.0567822720783232	0.21181203192158	0.0031	0.002	0.0174	0.1539	0.006	0.1845	0.2074	0.0152	0.0013	0.0058	0.0039	0.0119	0.0013	0.007	0.0119	0.1308	0.1578	0.0013	9e-04	0.0129	0.0189	0.0108	0.008	0.0123	0.0077	0.0015
8	rs57289963	20617201	0.9	0.124917206299546	0.93	0.117127898734063	0.0508879939589887	0.203032100180792	0.0031	0.0021	0.0176	0.1539	0.006	0.1841	0.2075	0.0151	0.0014	0.0057	0.0039	0.0119	0.0013	0.0069	0.0119	0.1308	0.1576	0.0013	9e-04	0.013	0.0189	0.0108	0.008	0.0122	0.0076	0.0015
8	rs13258001	20617945	0.9	0.124917206299546	0.93	0.117127898734063	0.0484219597274529	0.19728284520975	0.0031	0.0021	0.0176	0.154	0.006	0.1841	0.2075	0.0151	0.0014	0.0057	0.0039	0.0119	0.0013	0.0069	0.0119	0.1308	0.1576	0.0013	9e-04	0.013	0.0189	0.0108	0.0081	0.0121	0.0076	0.0015
8	rs75522572	20622339	0.9	0.124917206299546	0.93	0.117127898734063	0.0451898844359842	0.156828124956511	0.0032	0.0021	0.0177	0.1539	0.006	0.1839	0.2076	0.0151	0.0014	0.0057	0.0039	0.0119	0.0014	0.0069	0.0119	0.1308	0.1576	0.0013	9e-04	0.013	0.019	0.0108	0.0081	0.0121	0.0076	0.0016
8	rs117907634	20624253	0.9	0.124917206299546	0.93	0.117127898734063	0.0454355093937744	0.160784872734272	0.0032	0.0021	0.0177	0.154	0.006	0.1839	0.2075	0.0152	0.0014	0.0057	0.0039	0.0119	0.0014	0.0069	0.012	0.1308	0.1575	0.0013	9e-04	0.013	0.019	0.0108	0.0081	0.0121	0.0076	0.0016
8	rs11204132	20631163	0.9	0.124917206299546	0.93	0.117127898734063	0.0395633136824045	0.156828124956511	0.0032	0.0021	0.0179	0.1544	0.006	0.1838	0.2071	0.0152	0.0015	0.0057	0.0039	0.0118	0.0014	0.0068	0.0121	0.1307	0.1572	0.0013	9e-04	0.013	0.0191	0.0109	0.0081	0.0121	0.0075	0.0016
8	rs17093116	20631723	0.9	0.124917206299546	0.93	0.117127898734063	0.0402529228478356	0.17276239914048	0.0032	0.0021	0.0179	0.1544	0.006	0.1838	0.2071	0.0152	0.0015	0.0057	0.0039	0.0118	0.0014	0.0068	0.0121	0.1307	0.1572	0.0013	9e-04	0.013	0.0191	0.0109	0.0081	0.0121	0.0075	0.0016
8	rs77348261	20641888	0.9	0.124917206299546	0.93	0.117127898734063	0.0439602700502654	0.182801415270337	0.0032	0.0021	0.0179	0.1546	0.006	0.184	0.2067	0.0153	0.0015	0.0056	0.004	0.0117	0.0015	0.0068	0.0121	0.1308	0.1573	0.0013	9e-04	0.013	0.0191	0.0108	0.0081	0.0118	0.0075	0.0016
8	rs34949096	20641936	0.9	0.124917206299546	0.93	0.117127898734063	0.0439151720085193	0.182902789551251	0.0032	0.0021	0.0179	0.1546	0.006	0.184	0.2067	0.0153	0.0015	0.0056	0.004	0.0117	0.0015	0.0068	0.0121	0.1308	0.1573	0.0013	9e-04	0.013	0.0191	0.0108	0.0081	0.0118	0.0075	0.0016
8	rs4244464	20645930	0.9	0.124917206299546	0.93	0.117127898734063	0.0503914680867271	0.194066926194425	0.0032	0.0021	0.0179	0.1547	0.0059	0.184	0.2067	0.0153	0.0015	0.0056	0.0039	0.0118	0.0015	0.0068	0.0121	0.1308	0.1573	0.0013	9e-04	0.0131	0.0191	0.0108	0.0081	0.0118	0.0075	0.0016
8	rs9693826	20646927	0.9	0.124917206299546	0.93	0.117127898734063	0.0531118023353218	0.194480879875135	0.0032	0.0022	0.0179	0.1547	0.0059	0.1841	0.2066	0.0153	0.0015	0.0055	0.0039	0.0118	0.0015	0.0068	0.0121	0.1308	0.1573	0.0013	9e-04	0.0131	0.0191	0.0108	0.0081	0.0117	0.0075	0.0016
8	rs17093155	20648562	0.9	0.124917206299546	0.93	0.117127898734063	0.0676443890681649	0.19988926986268	0.0032	0.0022	0.0179	0.1544	0.0059	0.1841	0.2062	0.0154	0.0015	0.0056	0.0039	0.0125	0.0015	0.0068	0.0121	0.1306	0.1574	0.0013	9e-04	0.0131	0.0191	0.0109	0.0081	0.0116	0.0075	0.0016
8	rs7013899	20656633	0.91	0.106429816649543	0.93	0.117127898734063	0.10836507636134	0.204399081077955	0.0034	0.0022	0.0183	0.1532	0.006	0.1843	0.2058	0.0157	0.0015	0.0061	0.0036	0.0131	0.0016	0.0069	0.0121	0.1301	0.1578	0.0014	9e-04	0.0132	0.0189	0.0109	0.008	0.011	0.0073	0.0018
8	rs7005810	20659900	0.91	0.106429816649543	0.93	0.117127898734063	0.101726234724566	0.377213784879431	0.0034	0.0022	0.0181	0.1521	0.0058	0.1844	0.2064	0.0157	0.0015	0.0065	0.0038	0.0132	0.0017	0.0069	0.0123	0.1302	0.1572	0.0014	9e-04	0.0132	0.0189	0.0108	0.008	0.0112	0.0073	0.0019
8	rs2616197	20665192	0.91	0.106429816649543	0.93	0.117127898734063	0.114788142754782	0.448312653595519	0.0035	0.0022	0.018	0.1518	0.0058	0.1847	0.206	0.0158	0.0015	0.0065	0.0039	0.0132	0.0019	0.0069	0.0122	0.1304	0.1569	0.0014	9e-04	0.0133	0.0186	0.0108	0.0083	0.0111	0.0074	0.0019
8	rs2439719	20678477	0.91	0.106429816649543	0.93	0.117127898734063	0.13677295523034	0.456190216880892	0.0035	0.0021	0.018	0.1514	0.0057	0.185	0.2058	0.0159	0.0015	0.0065	0.004	0.0133	0.0021	0.0068	0.0121	0.1307	0.1567	0.0014	9e-04	0.0134	0.0183	0.0108	0.0085	0.011	0.0074	0.002
8	rs7824087	20681098	0.91	0.106429816649543	0.93	0.117127898734063	0.160732697420266	0.585804508730541	0.0035	0.0021	0.018	0.1513	0.0057	0.185	0.2058	0.0159	0.0015	0.0065	0.004	0.0133	0.0021	0.0068	0.0121	0.1307	0.1567	0.0014	9e-04	0.0134	0.0183	0.0108	0.0085	0.011	0.0074	0.002
8	rs2616154	20683449	0.92	0.0900864543555373	0.93	0.117127898734063	0.135528017106751	0.656022384646358	0.0036	0.0023	0.0188	0.1488	0.0055	0.1828	0.2045	0.017	0.0013	0.0069	0.0047	0.0129	0.002	0.0067	0.0123	0.131	0.1586	0.0014	9e-04	0.014	0.0184	0.0108	0.0092	0.0113	0.0072	0.0019
8	rs78888951	20702211	0.92	0.0900864543555373	0.93	0.117127898734063	0.124100361146628	0.563108761045258	0.0036	0.0023	0.019	0.148	0.0055	0.1824	0.2042	0.0172	0.0013	0.0071	0.0049	0.0127	0.002	0.0068	0.0123	0.131	0.1587	0.0014	9e-04	0.0141	0.0185	0.0108	0.0093	0.0113	0.0072	0.002
8	rs79503155	20727329	0.92	0.0900864543555373	0.93	0.117127898734063	0.136679347590475	0.644628318821894	0.0037	0.0025	0.0191	0.1474	0.0055	0.1824	0.2044	0.0173	0.0014	0.0072	0.005	0.0125	0.0018	0.0066	0.0122	0.1312	0.159	0.0015	0.001	0.0142	0.0185	0.0107	0.0093	0.0112	0.0071	0.002
8	rs75291628	20729845	0.92	0.0900864543555373	0.93	0.117127898734063	0.131498689558699	0.594656921443003	0.0037	0.0025	0.0191	0.1473	0.0055	0.1824	0.2045	0.0173	0.0014	0.0072	0.005	0.0125	0.0018	0.0066	0.0122	0.1312	0.159	0.0015	0.001	0.0142	0.0185	0.0107	0.0093	0.0112	0.007	0.002
8	rs17093283	20735577	0.92	0.0900864543555373	0.94	0.100733208212114	0.124277003201083	0.621546812329752	0.0037	0.0025	0.0191	0.1471	0.0055	0.1823	0.2045	0.0174	0.0014	0.0072	0.005	0.0124	0.0018	0.0066	0.0122	0.1313	0.1591	0.0015	0.001	0.0142	0.0185	0.0108	0.0093	0.0112	0.007	0.002
8	rs1822203	20736470	0.92	0.0900864543555373	0.94	0.100733208212114	0.12664684372045	0.62400522257323	0.0037	0.0025	0.0191	0.1471	0.0055	0.1823	0.2045	0.0174	0.0014	0.0072	0.005	0.0124	0.0018	0.0066	0.0122	0.1313	0.1591	0.0015	0.001	0.0142	0.0185	0.0108	0.0093	0.0112	0.007	0.002
8	rs111526172	20741452	0.92	0.0900864543555373	0.94	0.100733208212114	0.127512629857175	0.600241607682348	0.0037	0.0025	0.0191	0.1469	0.0055	0.1823	0.2045	0.0174	0.0014	0.0072	0.0051	0.0124	0.0018	0.0066	0.0122	0.1313	0.1592	0.0015	0.001	0.0143	0.0186	0.0108	0.0094	0.0112	0.007	0.002
8	rs73226043	20747697	0.92	0.0900864543555373	0.93	0.117127898734063	0.128021823182868	0.562685303647431	0.0037	0.0025	0.0191	0.1467	0.0055	0.1822	0.2045	0.0174	0.0014	0.0072	0.0051	0.0123	0.0018	0.0066	0.0122	0.1313	0.1592	0.0015	0.001	0.0144	0.0186	0.0108	0.0094	0.0112	0.007	0.0021
8	rs76020652	20753777	0.92	0.0900864543555373	0.92	0.135444945858012	0.124807846560205	0.509694432018193	0.0037	0.0025	0.0191	0.1467	0.0055	0.1822	0.2045	0.0175	0.0014	0.0072	0.0052	0.0122	0.0018	0.0066	0.0122	0.1313	0.1593	0.0015	0.001	0.0145	0.0187	0.0108	0.0092	0.0111	0.0069	0.0021
8	rs117463332	20755445	0.92	0.0900864543555373	0.92	0.135444945858012	0.11898677620333	0.485741216496807	0.0037	0.0026	0.0191	0.1467	0.0055	0.1821	0.2045	0.0175	0.0014	0.0072	0.0052	0.0122	0.0018	0.0066	0.0122	0.1313	0.1593	0.0015	0.001	0.0145	0.0187	0.0108	0.0092	0.0111	0.0069	0.0021
8	rs78730380	20755587	0.92	0.0900864543555373	0.92	0.135444945858012	0.122575863463925	0.471107793464998	0.0037	0.0025	0.0191	0.1467	0.0055	0.1822	0.2046	0.0175	0.0014	0.0072	0.0052	0.0122	0.0018	0.0066	0.0122	0.1314	0.1593	0.0016	0.001	0.0145	0.0185	0.0108	0.0091	0.0111	0.0069	0.0021
8	rs60577038	20762442	0.92	0.0900864543555373	0.92	0.135444945858012	0.145193662324464	0.707851525804037	0.0037	0.0026	0.0191	0.1461	0.0055	0.1819	0.2047	0.0176	0.0014	0.0072	0.0053	0.0122	0.0018	0.0066	0.0122	0.1314	0.1594	0.0016	0.001	0.0146	0.0186	0.0109	0.0092	0.0112	0.0069	0.0021
8	rs6988688	20764823	0.92	0.0900864543555373	0.92	0.135444945858012	0.141375071029346	0.755403494920093	0.0037	0.0026	0.0191	0.146	0.0055	0.1818	0.2047	0.0176	0.0015	0.0072	0.0053	0.0122	0.0018	0.0066	0.0122	0.1314	0.1595	0.0016	0.001	0.0146	0.0186	0.0109	0.0092	0.0112	0.0069	0.0021
8	rs75525063	20781611	0.92	0.0900864543555373	0.91	0.155803491158275	0.153013214621794	0.745899167419695	0.0037	0.0026	0.019	0.1456	0.0055	0.1815	0.205	0.0176	0.0015	0.0072	0.0053	0.0122	0.0018	0.0066	0.0122	0.1314	0.1597	0.0016	0.001	0.0146	0.0187	0.0109	0.0092	0.0111	0.0069	0.0021
8	rs13268299	20783447	0.93	0.0757334056000413	0.91	0.155803491158275	0.150390661658872	0.738675490403323	0.0037	0.0026	0.019	0.1455	0.0055	0.1814	0.205	0.0176	0.0015	0.0072	0.0053	0.0122	0.0018	0.0066	0.0122	0.1314	0.1597	0.0016	0.001	0.0147	0.0187	0.0108	0.0092	0.0111	0.0069	0.0021
8	rs11779910	20787945	0.93	0.0757334056000413	0.91	0.155803491158275	0.151317104182504	0.731317290172522	0.0037	0.0026	0.019	0.1452	0.0055	0.1813	0.2051	0.0176	0.0015	0.0072	0.0054	0.0121	0.0018	0.0066	0.0122	0.1315	0.1598	0.0017	0.001	0.0147	0.0188	0.0108	0.0092	0.0111	0.0069	0.0022
8	rs113829467	20793191	0.93	0.0757334056000413	0.91	0.155803491158275	0.151814799147742	0.797039248213478	0.0037	0.0026	0.0191	0.1449	0.0055	0.181	0.2052	0.0176	0.0015	0.0072	0.0054	0.0121	0.0018	0.0066	0.0122	0.1315	0.1599	0.0017	0.001	0.0147	0.0189	0.0108	0.0093	0.011	0.0069	0.0022
8	rs141949814	20793618	0.93	0.0757334056000413	0.91	0.155803491158275	0.151416565783713	0.844708859768548	0.0037	0.0026	0.0191	0.1448	0.0055	0.181	0.2052	0.0176	0.0015	0.0072	0.0054	0.0121	0.0018	0.0066	0.0122	0.1315	0.1599	0.0017	0.001	0.0147	0.019	0.0108	0.0093	0.011	0.0069	0.0022
8	rs73631005	20795454	0.93	0.0757334056000413	0.91	0.155803491158275	0.144354163398015	0.903283630524227	0.0037	0.0027	0.0191	0.1444	0.0055	0.1806	0.2054	0.0177	0.0015	0.0072	0.0054	0.0121	0.0018	0.0066	0.0122	0.1315	0.1601	0.0017	0.001	0.0149	0.0192	0.0108	0.0094	0.011	0.0068	0.0022
8	rs117508548	20798380	0.93	0.0757334056000413	0.91	0.155803491158275	0.109969958410794	0.715156964413783	0.0036	0.0028	0.0191	0.1423	0.0056	0.1787	0.2061	0.0178	0.0017	0.0073	0.0057	0.012	0.0018	0.0065	0.0121	0.1316	0.1608	0.002	0.0011	0.0153	0.0204	0.0106	0.0097	0.0108	0.0067	0.0024
8	rs13248236	20801083	0.93	0.0757334056000413	0.91	0.155803491158275	0.0793593163939492	0.621835918649376	0.0035	0.003	0.0192	0.1391	0.0056	0.176	0.2071	0.018	0.0019	0.0074	0.0061	0.0119	0.0017	0.0065	0.0121	0.1318	0.1619	0.0023	0.0011	0.016	0.0222	0.0104	0.0101	0.0105	0.0065	0.0027
8	rs1561755	20801499	0.93	0.0757334056000413	0.91	0.155803491158275	0.105838259546145	0.714858456320074	0.0036	0.003	0.0191	0.1389	0.0056	0.1759	0.207	0.018	0.0019	0.0075	0.0061	0.0114	0.0017	0.0062	0.0121	0.1322	0.1622	0.0023	0.0011	0.0162	0.0224	0.0102	0.0102	0.0104	0.0065	0.0028
8	rs75036059	20802565	0.92	0.0900864543555373	0.91	0.155803491158275	0.140105141082139	0.497749473090016	0.0038	0.0031	0.0193	0.1378	0.0054	0.1746	0.2066	0.0181	0.002	0.0075	0.0062	0.0114	0.0018	0.0058	0.0124	0.1327	0.1627	0.0023	0.0012	0.0167	0.023	0.0102	0.0104	0.0103	0.0064	0.003
8	rs61130816	20804622	0.92	0.0900864543555373	0.91	0.155803491158275	0.202261377339727	0.625452410096793	0.0038	0.0032	0.0194	0.1376	0.0053	0.174	0.2059	0.0182	0.002	0.0074	0.0063	0.0114	0.0017	0.0057	0.0125	0.1329	0.1639	0.0023	0.0013	0.0169	0.0227	0.0101	0.0103	0.0102	0.0064	0.0031
8	rs73631040	20804931	0.92	0.0900864543555373	0.91	0.155803491158275	0.2007350971112	0.617646977295888	0.0038	0.0032	0.0194	0.1376	0.0053	0.1739	0.2059	0.0182	0.002	0.0074	0.0063	0.0114	0.0017	0.0057	0.0125	0.1329	0.1639	0.0023	0.0013	0.0169	0.0227	0.0101	0.0103	0.0102	0.0064	0.0031
8	rs73209428	20806525	0.92	0.0900864543555373	0.91	0.155803491158275	0.210271655797559	0.626031505273538	0.0039	0.0032	0.0195	0.1375	0.0053	0.1738	0.2057	0.0182	0.002	0.0074	0.0063	0.0114	0.0018	0.0057	0.0126	0.1329	0.1642	0.0023	0.0013	0.0169	0.0227	0.0102	0.0103	0.0102	0.0063	0.0031
8	rs537462	20806872	0.92	0.0900864543555373	0.9	0.178319663885856	0.19855498718891	0.629943678921798	0.0039	0.0032	0.0195	0.1375	0.0053	0.1737	0.2057	0.0183	0.002	0.0074	0.0063	0.0114	0.0018	0.0057	0.0126	0.1329	0.1642	0.0024	0.0013	0.0169	0.0227	0.0102	0.0103	0.0102	0.0063	0.0031
8	rs77389174	20807029	0.92	0.0900864543555373	0.91	0.155803491158275	0.205531444675297	0.681603730012666	0.0039	0.0032	0.0196	0.1373	0.0053	0.1735	0.2056	0.0182	0.002	0.0074	0.0063	0.0114	0.0018	0.0057	0.0126	0.1329	0.1643	0.0024	0.0014	0.0169	0.0227	0.0102	0.0103	0.0102	0.0063	0.0031
8	rs12550832	20808908	0.91	0.106429816649543	0.91	0.155803491158275	0.098785309730122	0.479358734994368	0.0043	0.003	0.0211	0.1333	0.0054	0.1692	0.2046	0.018	0.0023	0.0076	0.0063	0.0118	0.0025	0.0058	0.0135	0.132	0.1654	0.0028	0.0026	0.0172	0.024	0.0105	0.0104	0.0114	0.0066	0.003
8	rs73209430	20809160	0.91	0.106429816649543	0.91	0.155803491158275	0.13370421344643	0.43649873326301	0.0044	0.003	0.0215	0.1323	0.0053	0.1692	0.204	0.0183	0.0023	0.0076	0.0063	0.0118	0.0026	0.0059	0.0135	0.1319	0.1657	0.0029	0.0027	0.0172	0.0242	0.0106	0.0104	0.0115	0.0065	0.003
8	rs11776710	20809708	0.91	0.106429816649543	0.91	0.155803491158275	0.130434547288052	0.465314021779253	0.0044	0.0031	0.0221	0.1309	0.005	0.1696	0.203	0.0178	0.0024	0.0074	0.0062	0.0117	0.0027	0.006	0.0137	0.1325	0.1663	0.0029	0.0029	0.0172	0.0246	0.0107	0.0105	0.0119	0.0065	0.003
8	rs510395	20810194	0.91	0.106429816649543	0.91	0.155803491158275	0.139409600552115	0.376705534595236	0.0044	0.0031	0.0228	0.13	0.005	0.1702	0.2023	0.0176	0.0024	0.0074	0.0063	0.0114	0.0027	0.006	0.0138	0.1325	0.1667	0.0029	0.0029	0.0172	0.0247	0.0107	0.0106	0.012	0.0064	0.003
8	rs515631	20820235	0.91	0.106429816649543	0.91	0.155803491158275	0.142811937077549	0.342729717609269	0.0044	0.003	0.023	0.1292	0.005	0.1711	0.202	0.0173	0.0024	0.0074	0.0064	0.0114	0.0027	0.0061	0.014	0.1326	0.1664	0.0029	0.003	0.0171	0.0245	0.0109	0.0107	0.012	0.0063	0.003
8	rs17495398	20824679	0.92	0.0900864543555373	0.91	0.155803491158275	0.14348544532264	0.348680468442254	0.0044	0.003	0.023	0.1294	0.005	0.1714	0.2019	0.0173	0.0024	0.0074	0.0064	0.0114	0.0027	0.0061	0.0141	0.1325	0.1665	0.0029	0.003	0.017	0.0244	0.0109	0.0108	0.0119	0.0063	0.003
8	rs2583665	20826580	0.92	0.0900864543555373	0.91	0.155803491158275	0.148974471477342	0.331897422196651	0.0044	0.003	0.0229	0.1296	0.0049	0.1717	0.2021	0.0172	0.0024	0.0074	0.0063	0.0113	0.0027	0.006	0.0141	0.1325	0.1668	0.0029	0.003	0.0171	0.024	0.0109	0.0108	0.0119	0.0062	0.003
8	rs17093444	20827119	0.92	0.0900864543555373	0.91	0.155803491158275	0.151914454233874	0.372646469071057	0.0044	0.003	0.0229	0.1296	0.0049	0.1717	0.2021	0.0172	0.0024	0.0074	0.0063	0.0113	0.0027	0.006	0.0141	0.1325	0.1668	0.003	0.003	0.0171	0.024	0.0109	0.0107	0.0119	0.0062	0.003
8	rs76043569	20827159	0.92	0.0900864543555373	0.91	0.155803491158275	0.151914454233874	0.383583052658114	0.0044	0.003	0.0229	0.1296	0.0049	0.1717	0.2021	0.0172	0.0024	0.0074	0.0063	0.0113	0.0027	0.006	0.0141	0.1325	0.1668	0.003	0.003	0.0171	0.024	0.0109	0.0107	0.0119	0.0062	0.003
8	rs79129792	20828107	0.92	0.0900864543555373	0.91	0.155803491158275	0.154888497186993	0.401056258058075	0.0044	0.003	0.0229	0.1296	0.0049	0.1716	0.2021	0.0172	0.0024	0.0074	0.0063	0.0113	0.0028	0.006	0.0141	0.1325	0.1668	0.003	0.003	0.0171	0.024	0.0109	0.0107	0.0119	0.0062	0.003
8	rs57224972	20829798	0.92	0.0900864543555373	0.92	0.135444945858012	0.157556933774328	0.398344180711988	0.0044	0.003	0.0229	0.1296	0.0049	0.1716	0.202	0.0171	0.0024	0.0074	0.0063	0.0113	0.0028	0.006	0.014	0.1325	0.1668	0.0031	0.0029	0.0171	0.024	0.0109	0.0107	0.0119	0.0061	0.003
8	rs77487521	20830093	0.92	0.0900864543555373	0.92	0.135444945858012	0.157964616547941	0.379503284695167	0.0044	0.003	0.0229	0.1296	0.0049	0.1716	0.202	0.0171	0.0024	0.0073	0.0063	0.0113	0.0028	0.006	0.014	0.1325	0.1668	0.0031	0.0029	0.0171	0.024	0.0109	0.0107	0.0119	0.0061	0.003
8	rs73631069	20830503	0.92	0.0900864543555373	0.92	0.135444945858012	0.157726726240247	0.387418857261982	0.0044	0.003	0.0229	0.1296	0.0049	0.1716	0.202	0.0171	0.0024	0.0073	0.0063	0.0113	0.0028	0.0059	0.014	0.1325	0.1668	0.0031	0.0029	0.0171	0.024	0.0109	0.0107	0.0119	0.0061	0.003
8	rs62499585	20831120	0.92	0.0900864543555373	0.89	0.20310604818777	0.15857730341902	0.393063826291004	0.0044	0.003	0.0229	0.1297	0.0049	0.1716	0.202	0.0171	0.0024	0.0073	0.0063	0.0113	0.0028	0.0059	0.014	0.1325	0.1668	0.0031	0.0029	0.0171	0.024	0.0109	0.0107	0.0119	0.006	0.003
8	rs17495481	20831895	0.92	0.0900864543555373	0.89	0.20310604818777	0.159191385698727	0.398215160568717	0.0044	0.003	0.0229	0.1297	0.0049	0.1716	0.202	0.0171	0.0024	0.0073	0.0063	0.0112	0.0028	0.0059	0.014	0.1325	0.1669	0.0031	0.0029	0.0171	0.024	0.0109	0.0107	0.0119	0.006	0.003
8	rs79858715	20833026	0.92	0.0900864543555373	0.89	0.20310604818777	0.160526685139057	0.397570232602079	0.0044	0.003	0.023	0.1297	0.0048	0.1716	0.2019	0.017	0.0024	0.0073	0.0063	0.0113	0.0028	0.0059	0.0141	0.1325	0.1669	0.0031	0.0029	0.017	0.024	0.0109	0.0107	0.012	0.0059	0.003
8	rs117818964	20844074	0.92	0.0900864543555373	0.89	0.20310604818777	0.120137432038465	0.461148764557849	0.0044	0.0035	0.0236	0.1294	0.0043	0.1711	0.2011	0.0161	0.0024	0.0073	0.006	0.0114	0.003	0.0056	0.0146	0.1326	0.1675	0.0034	0.0028	0.0165	0.0246	0.0113	0.011	0.0128	0.0056	0.0029
8	rs112255533	20844717	0.92	0.0900864543555373	0.89	0.20310604818777	0.11913023797046	0.467063653826791	0.0044	0.0035	0.0237	0.1293	0.0042	0.1711	0.2009	0.0159	0.0024	0.0073	0.006	0.0114	0.003	0.0056	0.0147	0.1326	0.1676	0.0035	0.0028	0.0164	0.0247	0.0114	0.011	0.0129	0.0055	0.0029
8	rs55687287	20851589	0.92	0.0900864543555373	0.89	0.20310604818777	0.118471189279254	0.519772275777641	0.0045	0.0038	0.0241	0.1291	0.004	0.1708	0.2003	0.0152	0.0025	0.0071	0.0058	0.0116	0.0031	0.0054	0.0151	0.1327	0.168	0.0036	0.0027	0.016	0.025	0.0117	0.0112	0.0135	0.0053	0.0028
8	rs73631090	20853015	0.92	0.0900864543555373	0.88	0.230271256315472	0.118156782760448	0.515762793686857	0.0045	0.0038	0.0241	0.129	0.004	0.1708	0.2003	0.0152	0.0025	0.0071	0.0058	0.0116	0.0031	0.0054	0.0151	0.1327	0.168	0.0037	0.0027	0.016	0.025	0.0117	0.0112	0.0135	0.0053	0.0028
8	rs1402648	20857659	0.92	0.0900864543555373	0.88	0.230271256315472	0.11898677620333	0.511899009041047	0.0045	0.0038	0.0242	0.129	0.0039	0.1707	0.2002	0.015	0.0025	0.0071	0.0058	0.0116	0.0031	0.0054	0.0152	0.1327	0.1681	0.0037	0.0026	0.0159	0.0251	0.0117	0.0112	0.0136	0.0053	0.0028
8	rs73209464	20865103	0.92	0.0900864543555373	0.88	0.230271256315472	0.134660629210849	0.52448296337943	0.0046	0.0039	0.0243	0.1288	0.0038	0.1706	0.2001	0.0148	0.0025	0.007	0.0057	0.0117	0.0031	0.0053	0.0153	0.1326	0.1684	0.0037	0.0026	0.0158	0.0252	0.0118	0.0112	0.0138	0.0053	0.0028
8	rs11997601	20867692	0.92	0.0900864543555373	0.88	0.230271256315472	0.136929053488877	0.548755164033312	0.0046	0.0039	0.0244	0.1288	0.0038	0.1706	0.2	0.0148	0.0025	0.007	0.0057	0.0117	0.0031	0.0053	0.0153	0.1326	0.1684	0.0038	0.0026	0.0157	0.0252	0.0118	0.0112	0.0139	0.0052	0.0028
8	rs117431018	20870851	0.92	0.0900864543555373	0.88	0.230271256315472	0.144870434889494	0.550579475658091	0.0046	0.0039	0.0247	0.1288	0.0037	0.1706	0.1999	0.0147	0.0025	0.007	0.0056	0.0117	0.0031	0.0052	0.0153	0.1326	0.1685	0.0038	0.0026	0.0157	0.0252	0.0118	0.0112	0.0139	0.0053	0.0028
8	rs34855401	20871056	0.92	0.0900864543555373	0.88	0.230271256315472	0.148089296049929	0.561838622287762	0.0046	0.0039	0.0247	0.1288	0.0037	0.1705	0.1997	0.0147	0.0025	0.007	0.0056	0.0117	0.0031	0.0052	0.0153	0.1327	0.1685	0.0038	0.0026	0.0157	0.0252	0.0118	0.0112	0.0139	0.0053	0.0028
8	rs6586953	20871759	0.92	0.0900864543555373	0.88	0.230271256315472	0.147598884956736	0.528509301211214	0.0046	0.004	0.0248	0.1288	0.0037	0.1705	0.1997	0.0147	0.0025	0.007	0.0056	0.0117	0.0031	0.0051	0.0153	0.1327	0.1685	0.0038	0.0026	0.0157	0.0253	0.0119	0.0112	0.0139	0.0053	0.0028
8	rs1879571	20874567	0.92	0.0900864543555373	0.88	0.230271256315472	0.149895739381595	0.547352863354376	0.0046	0.004	0.0251	0.129	0.0037	0.1706	0.1996	0.0146	0.0025	0.0069	0.0056	0.0118	0.0032	0.0048	0.0154	0.1327	0.1685	0.0038	0.0026	0.0156	0.0253	0.0119	0.0112	0.0139	0.0053	0.0028
8	rs35276988	20874852	0.92	0.0900864543555373	0.88	0.230271256315472	0.174961274138844	0.570460997327925	0.0046	0.0041	0.0251	0.1288	0.0037	0.1705	0.1995	0.0145	0.0025	0.0069	0.0056	0.0116	0.0032	0.0047	0.0155	0.1328	0.1688	0.0039	0.0026	0.0155	0.0253	0.012	0.0111	0.014	0.0053	0.0028
8	rs117634670	20875086	0.92	0.0900864543555373	0.89	0.20310604818777	0.186918706504349	0.559723283014218	0.0046	0.0042	0.0251	0.129	0.0036	0.1705	0.1993	0.0143	0.0025	0.007	0.0055	0.0116	0.0032	0.0047	0.0157	0.1328	0.1688	0.0039	0.0026	0.0155	0.0252	0.012	0.0111	0.0141	0.0053	0.0028
8	rs6586955	20875651	0.91	0.106429816649543	0.88	0.230271256315472	0.17706179294177	0.546511907915759	0.0047	0.0043	0.0253	0.1295	0.0037	0.1704	0.1989	0.0139	0.0025	0.007	0.0054	0.0114	0.0033	0.0046	0.016	0.1327	0.1686	0.0041	0.0026	0.0153	0.0251	0.0122	0.011	0.0143	0.0053	0.0028
8	rs6990262	20877578	0.91	0.106429816649543	0.88	0.230271256315472	0.174564537785506	0.545251073486137	0.0047	0.0045	0.0254	0.1298	0.0039	0.1704	0.1984	0.0136	0.0026	0.007	0.0054	0.0112	0.0033	0.0044	0.0162	0.1323	0.1689	0.0041	0.0025	0.015	0.025	0.0125	0.0111	0.0148	0.0053	0.0027
8	rs7386672	20881102	0.91	0.106429816649543	0.88	0.230271256315472	0.176662302972644	0.525315366354696	0.0047	0.0045	0.0255	0.1299	0.0039	0.1703	0.1983	0.0135	0.0026	0.007	0.0054	0.0112	0.0033	0.0044	0.0163	0.1322	0.1689	0.0041	0.0025	0.0149	0.025	0.0125	0.0111	0.0149	0.0052	0.0027
8	rs73211312	20882560	0.91	0.106429816649543	0.88	0.230271256315472	0.183153873936723	0.562826447472062	0.0047	0.0045	0.0255	0.13	0.0039	0.1703	0.1982	0.0135	0.0026	0.007	0.0054	0.0112	0.0033	0.0044	0.0164	0.132	0.169	0.0041	0.0025	0.0149	0.0249	0.0126	0.0111	0.015	0.0052	0.0027
8	rs116988661	20883239	0.91	0.106429816649543	0.88	0.230271256315472	0.184453533013096	0.567771912142077	0.0047	0.0045	0.0256	0.13	0.0039	0.1703	0.1982	0.0135	0.0026	0.007	0.0054	0.0112	0.0033	0.0044	0.0164	0.132	0.169	0.0041	0.0025	0.0149	0.0249	0.0126	0.0111	0.015	0.0051	0.0027
8	rs76072208	20886075	0.9	0.124917206299546	0.89	0.20310604818777	0.187782200220727	0.548895442733835	0.0048	0.0045	0.0256	0.1302	0.0039	0.1705	0.1982	0.0134	0.0026	0.007	0.0054	0.0111	0.0033	0.0044	0.0164	0.1317	0.1691	0.0041	0.0025	0.0148	0.0248	0.0127	0.0111	0.0151	0.005	0.0027
8	rs75509962	20888439	0.9	0.124917206299546	0.88	0.230271256315472	0.1916771591584	0.534354148285541	0.0048	0.0045	0.0257	0.1303	0.004	0.1706	0.1982	0.0133	0.0026	0.0069	0.0055	0.0111	0.0033	0.0044	0.0165	0.1315	0.1692	0.0041	0.0025	0.0148	0.0248	0.0128	0.0112	0.0152	0.0048	0.0027
8	rs11787233	20892104	0.9	0.124917206299546	0.88	0.230271256315472	0.197044687115604	0.540494429004913	0.0048	0.0045	0.0258	0.1304	0.004	0.1704	0.1983	0.0132	0.0026	0.0069	0.0055	0.0111	0.0033	0.0043	0.0165	0.1312	0.1694	0.0041	0.0025	0.0147	0.0247	0.013	0.0112	0.0153	0.0047	0.0027
8	rs12548103	20892298	0.9	0.124917206299546	0.88	0.230271256315472	0.198632615340013	0.523096360519888	0.0048	0.0045	0.0258	0.1304	0.004	0.1704	0.1983	0.0132	0.0026	0.0069	0.0055	0.0112	0.0033	0.0043	0.0165	0.1312	0.1694	0.0041	0.0025	0.0147	0.0247	0.013	0.0112	0.0153	0.0047	0.0027
8	rs7837276	20895899	0.9	0.124917206299546	0.88	0.230271256315472	0.161868537703366	0.531568888914289	0.0047	0.0045	0.0257	0.132	0.004	0.1696	0.1983	0.0132	0.0025	0.0067	0.0054	0.0113	0.0033	0.0042	0.0165	0.1312	0.1699	0.0039	0.0025	0.0144	0.0243	0.013	0.0112	0.0156	0.0044	0.0027
8	rs77748947	20897751	0.9	0.124917206299546	0.88	0.230271256315472	0.166704359917804	0.56339110917095	0.0047	0.0045	0.0258	0.1324	0.004	0.1694	0.1983	0.0131	0.0025	0.0067	0.0054	0.0113	0.0033	0.0041	0.0166	0.1313	0.1701	0.0039	0.0024	0.0143	0.0242	0.013	0.0112	0.0156	0.0043	0.0026
8	rs939618	20899071	0.9	0.124917206299546	0.89	0.20310604818777	0.168570173745087	0.580394655003858	0.0047	0.0045	0.0258	0.1326	0.004	0.1693	0.1982	0.0131	0.0025	0.0067	0.0054	0.0113	0.0033	0.0041	0.0166	0.1313	0.1702	0.0039	0.0024	0.0143	0.0241	0.013	0.0112	0.0157	0.0043	0.0026
8	rs7014506	20900090	0.9	0.124917206299546	0.89	0.20310604818777	0.167266347829802	0.560146194761443	0.0046	0.0045	0.0259	0.1327	0.004	0.1692	0.1982	0.0131	0.0025	0.0066	0.0054	0.0114	0.0032	0.0041	0.0166	0.1313	0.1703	0.0039	0.0024	0.0143	0.0241	0.013	0.0112	0.0157	0.0043	0.0025
8	rs118105048	20903223	0.9	0.124917206299546	0.89	0.20310604818777	0.16712574734646	0.525870485250927	0.0046	0.0045	0.026	0.1331	0.004	0.169	0.1983	0.0131	0.0025	0.0066	0.0053	0.0114	0.0031	0.004	0.0167	0.1314	0.1704	0.0038	0.0023	0.0142	0.024	0.013	0.0111	0.0158	0.0042	0.0025
8	rs80278109	20903278	0.9	0.124917206299546	0.89	0.20310604818777	0.16712574734646	0.523789546942381	0.0046	0.0045	0.026	0.1331	0.004	0.169	0.1983	0.0131	0.0025	0.0066	0.0053	0.0114	0.0031	0.004	0.0167	0.1314	0.1704	0.0038	0.0023	0.0142	0.024	0.013	0.0111	0.0158	0.0042	0.0025
8	rs58110635	20907465	0.9	0.124917206299546	0.89	0.20310604818777	0.167371843477133	0.512174750250598	0.0045	0.0045	0.0263	0.1337	0.0041	0.1687	0.1983	0.0131	0.0025	0.0065	0.0053	0.0115	0.003	0.0039	0.0168	0.1315	0.1707	0.0037	0.0022	0.0141	0.0237	0.0131	0.011	0.0159	0.0041	0.0024
8	rs78647038	20908642	0.9	0.124917206299546	0.88	0.230271256315472	0.159943825955486	0.488736220345517	0.0045	0.0045	0.0264	0.1339	0.0041	0.1686	0.1983	0.0131	0.0025	0.0065	0.0053	0.0116	0.003	0.0038	0.0168	0.1315	0.1707	0.0037	0.0022	0.0141	0.0237	0.0131	0.011	0.0159	0.0041	0.0024
8	rs1879574	20909740	0.9	0.124917206299546	0.88	0.230271256315472	0.154183685096243	0.500214924685902	0.0045	0.0044	0.0263	0.134	0.0041	0.1687	0.1984	0.013	0.0024	0.0065	0.0052	0.0116	0.0029	0.0038	0.0169	0.1316	0.1708	0.0037	0.0022	0.0141	0.0237	0.0131	0.0108	0.0159	0.004	0.0023
8	rs35321800	20914609	0.9	0.124917206299546	0.86	0.29215087580064	0.193431446118313	0.553529584155357	0.0048	0.0043	0.0257	0.1343	0.004	0.1693	0.1984	0.0128	0.0024	0.0063	0.005	0.0116	0.003	0.0038	0.0171	0.1323	0.1707	0.0037	0.0021	0.0138	0.0237	0.0132	0.0108	0.016	0.0036	0.0024
8	rs12114973	20914898	0.9	0.124917206299546	0.86	0.29215087580064	0.201282237916597	0.580963543196476	0.0048	0.0043	0.0257	0.1343	0.004	0.1693	0.1984	0.0128	0.0024	0.0063	0.005	0.0116	0.003	0.0038	0.0171	0.1323	0.1707	0.0037	0.002	0.0137	0.0237	0.0132	0.0108	0.0161	0.0036	0.0024
8	rs1473634	20915316	0.9	0.124917206299546	0.86	0.29215087580064	0.215275929250118	0.615915575721562	0.0048	0.0043	0.0257	0.1344	0.004	0.1693	0.1983	0.0128	0.0024	0.0062	0.005	0.0116	0.003	0.0038	0.0171	0.1324	0.1707	0.0037	0.002	0.0137	0.0238	0.0132	0.0108	0.0161	0.0036	0.0023
8	rs35147342	20917851	0.91	0.106429816649543	0.87	0.259919603286658	0.252376577399428	0.622414226094321	0.0047	0.0044	0.0261	0.1354	0.0041	0.1694	0.1968	0.0126	0.0025	0.0062	0.0049	0.0114	0.0027	0.0039	0.0173	0.1333	0.1703	0.0036	0.0018	0.0133	0.0244	0.0129	0.011	0.0163	0.0034	0.0022
8	rs79446112	20923843	0.91	0.106429816649543	0.87	0.259919603286658	0.303305134108583	0.538399195328772	0.0046	0.0044	0.0264	0.1362	0.0042	0.1695	0.1957	0.0126	0.0024	0.0062	0.0047	0.0112	0.0025	0.004	0.0175	0.1343	0.1701	0.0034	0.0015	0.013	0.0248	0.0127	0.0112	0.0166	0.0033	0.0021
8	rs62497302	20925925	0.91	0.106429816649543	0.87	0.259919603286658	0.308125399804028	0.511623305364911	0.0046	0.0044	0.0265	0.1364	0.0042	0.1695	0.1955	0.0126	0.0024	0.0062	0.0047	0.0112	0.0024	0.004	0.0175	0.1345	0.17	0.0034	0.0014	0.013	0.0249	0.0126	0.0112	0.0166	0.0032	0.002
8	rs112279161	20929050	0.91	0.106429816649543	0.87	0.259919603286658	0.306990503252724	0.527814555836405	0.0046	0.0044	0.0265	0.1364	0.0042	0.1695	0.1954	0.0125	0.0024	0.0062	0.0047	0.0112	0.0024	0.004	0.0176	0.1345	0.17	0.0033	0.0014	0.0129	0.0249	0.0126	0.0112	0.0166	0.0032	0.002
8	rs61296363	20932868	0.91	0.106429816649543	0.87	0.259919603286658	0.289946184576678	0.486149347113537	0.0046	0.0044	0.0265	0.1365	0.0042	0.1696	0.1954	0.0125	0.0024	0.0062	0.0047	0.0112	0.0024	0.004	0.0176	0.1346	0.1701	0.0033	0.0014	0.0129	0.025	0.0126	0.0113	0.0166	0.0032	0.002
8	rs35547011	20938983	0.91	0.106429816649543	0.87	0.259919603286658	0.272633558062196	0.432931419207759	0.0044	0.0042	0.0267	0.1367	0.0043	0.1697	0.196	0.0123	0.0023	0.0062	0.0046	0.0113	0.0022	0.004	0.0179	0.1345	0.1704	0.0031	0.0012	0.0126	0.025	0.0126	0.0111	0.0167	0.0032	0.0018
8	rs11204158	20942928	0.91	0.106429816649543	0.86	0.29215087580064	0.272032445588817	0.410262900805693	0.0042	0.004	0.0269	0.1371	0.0043	0.1699	0.1965	0.0119	0.0021	0.0062	0.0044	0.0115	0.0019	0.004	0.0184	0.1348	0.1708	0.0028	0.001	0.0122	0.025	0.0127	0.0109	0.0169	0.0032	0.0015
8	rs117559855	20945263	0.91	0.106429816649543	0.86	0.29215087580064	0.274534065032756	0.454317691146511	0.0042	0.004	0.0269	0.1371	0.0043	0.1699	0.1964	0.0119	0.0021	0.0062	0.0044	0.0115	0.0019	0.004	0.0184	0.1349	0.1708	0.0028	0.001	0.0122	0.025	0.0127	0.0109	0.0169	0.0033	0.0015
8	rs4739202	20946595	0.91	0.106429816649543	0.86	0.29215087580064	0.272957530675203	0.452580736339843	0.0042	0.004	0.0269	0.1369	0.0043	0.1698	0.1964	0.0118	0.0021	0.0061	0.0043	0.0115	0.0019	0.004	0.0184	0.1353	0.1706	0.0028	0.001	0.0122	0.025	0.0127	0.0109	0.017	0.0033	0.0015
8	rs111577081	20954907	0.91	0.106429816649543	0.86	0.29215087580064	0.26464731776937	0.43504443791788	0.0042	0.004	0.0269	0.1369	0.0044	0.1698	0.1963	0.0117	0.0021	0.0061	0.0043	0.0116	0.0018	0.004	0.0185	0.1355	0.1707	0.0027	0.001	0.0123	0.025	0.0127	0.011	0.017	0.0033	0.0014
8	rs117356116	20955019	0.91	0.106429816649543	0.86	0.29215087580064	0.264510751194477	0.426608961834101	0.0042	0.004	0.0269	0.1369	0.0044	0.1698	0.1963	0.0117	0.0021	0.0061	0.0043	0.0116	0.0018	0.004	0.0185	0.1355	0.1707	0.0027	0.001	0.0123	0.025	0.0127	0.011	0.017	0.0033	0.0014
8	rs75779669	20955032	0.91	0.106429816649543	0.86	0.29215087580064	0.264738383399393	0.426871897939137	0.0042	0.004	0.0269	0.1369	0.0044	0.1698	0.1963	0.0117	0.0021	0.0061	0.0043	0.0116	0.0018	0.004	0.0185	0.1355	0.1707	0.0027	0.001	0.0123	0.025	0.0127	0.011	0.017	0.0033	0.0014
8	rs80042324	20958436	0.91	0.106429816649543	0.86	0.29215087580064	0.257820984631275	0.412606028813671	0.0042	0.004	0.0269	0.1369	0.0044	0.1698	0.1962	0.0117	0.0021	0.0061	0.0043	0.0116	0.0018	0.004	0.0185	0.1356	0.1707	0.0027	0.001	0.0123	0.025	0.0127	0.011	0.017	0.0033	0.0014
8	rs117774698	20985399	0.91	0.106429816649543	0.86	0.29215087580064	0.25384298512934	0.440338985922572	0.004	0.004	0.0269	0.1372	0.0046	0.1698	0.1961	0.0113	0.0021	0.0061	0.0042	0.0116	0.0017	0.0041	0.0185	0.1355	0.1712	0.0026	0.001	0.0122	0.025	0.0127	0.0111	0.0169	0.0033	0.0014
8	rs117895677	20986072	0.91	0.106429816649543	0.85	0.32706018639722	0.254154638315265	0.43874882775966	0.004	0.004	0.0269	0.1372	0.0046	0.1698	0.1961	0.0113	0.0021	0.0061	0.0042	0.0116	0.0017	0.0041	0.0185	0.1355	0.1712	0.0026	0.001	0.0122	0.025	0.0127	0.0111	0.0169	0.0033	0.0014
8	rs58552252	20986753	0.91	0.106429816649543	0.85	0.32706018639722	0.253709483434051	0.435573122464594	0.004	0.004	0.0269	0.1373	0.0046	0.1698	0.1961	0.0113	0.0021	0.0061	0.0042	0.0116	0.0017	0.0041	0.0185	0.1355	0.1712	0.0026	0.001	0.0122	0.025	0.0127	0.0111	0.0169	0.0033	0.0014
8	rs77160074	20987342	0.91	0.106429816649543	0.85	0.32706018639722	0.252465318379843	0.447247306307564	0.004	0.004	0.0269	0.1373	0.0046	0.1698	0.1961	0.0113	0.0021	0.0061	0.0042	0.0116	0.0017	0.0041	0.0185	0.1355	0.1712	0.0026	0.001	0.0122	0.025	0.0127	0.0111	0.0169	0.0032	0.0013
8	rs79471081	20989607	0.91	0.106429816649543	0.85	0.32706018639722	0.25362050362361	0.449511970866798	0.004	0.004	0.0269	0.1373	0.0047	0.1698	0.1961	0.0113	0.0021	0.0061	0.0042	0.0116	0.0016	0.0041	0.0185	0.1355	0.1712	0.0026	9e-04	0.0121	0.0251	0.0127	0.0111	0.0169	0.0032	0.0013
8	rs117216972	20994326	0.91	0.106429816649543	0.85	0.32706018639722	0.248973027932761	0.4233259481498	0.004	0.004	0.0269	0.1374	0.0048	0.1698	0.1961	0.0112	0.0021	0.0061	0.0042	0.0116	0.0016	0.0041	0.0185	0.1354	0.1713	0.0026	9e-04	0.0121	0.0251	0.0127	0.0111	0.0169	0.0032	0.0013
8	rs56082253	20995135	0.91	0.106429816649543	0.85	0.32706018639722	0.247829493647148	0.423457137301792	0.004	0.004	0.0269	0.1374	0.0048	0.1698	0.1961	0.0112	0.002	0.0061	0.0042	0.0117	0.0016	0.0041	0.0185	0.1354	0.1713	0.0026	9e-04	0.0121	0.0251	0.0127	0.0111	0.0169	0.0032	0.0013
8	rs34631132	20995357	0.91	0.106429816649543	0.85	0.32706018639722	0.247258809226919	0.416388692764934	0.004	0.004	0.0269	0.1374	0.0048	0.1698	0.196	0.0112	0.002	0.0061	0.0042	0.0117	0.0016	0.0041	0.0185	0.1354	0.1713	0.0026	9e-04	0.0121	0.0251	0.0127	0.0111	0.0169	0.0032	0.0013
8	rs55956542	20999017	0.91	0.106429816649543	0.85	0.32706018639722	0.240207795928912	0.417303152941702	0.0039	0.004	0.0269	0.1375	0.0048	0.1698	0.196	0.0112	0.002	0.0061	0.0042	0.0117	0.0016	0.0041	0.0185	0.1353	0.1714	0.0025	9e-04	0.0121	0.0251	0.0127	0.0112	0.0169	0.0032	0.0013
8	rs4739279	21000968	0.91	0.106429816649543	0.85	0.32706018639722	0.236595925180706	0.372393188269182	0.0039	0.004	0.0268	0.1376	0.0048	0.17	0.1957	0.0112	0.002	0.0061	0.0042	0.0117	0.0015	0.0041	0.0185	0.1352	0.1714	0.0025	9e-04	0.0121	0.0252	0.0128	0.0112	0.0169	0.0032	0.0013
8	rs60715093	21007355	0.91	0.106429816649543	0.85	0.32706018639722	0.255447998215426	0.348929055423898	0.0039	0.004	0.0269	0.1376	0.005	0.1701	0.1952	0.0111	0.0019	0.0061	0.0043	0.0117	0.0015	0.0041	0.0187	0.1351	0.1714	0.0025	0.0011	0.0121	0.0252	0.0129	0.0114	0.0168	0.0032	0.0012
8	rs2242179	21017214	0.91	0.106429816649543	0.85	0.32706018639722	0.309658542985658	0.305627763977358	0.0039	0.0039	0.0268	0.138	0.0055	0.1681	0.1936	0.0119	0.0014	0.0065	0.0046	0.0116	0.0011	0.0045	0.0188	0.1356	0.1723	0.0018	9e-04	0.0124	0.0266	0.0125	0.0118	0.0169	0.0035	7e-04
8	rs9644654	21017972	0.91	0.106429816649543	0.85	0.32706018639722	0.352934027769271	0.425689029137624	0.0039	0.0039	0.0267	0.138	0.0056	0.168	0.1934	0.0119	0.0013	0.0069	0.0045	0.0114	0.0011	0.0045	0.0186	0.1355	0.1725	0.0018	9e-04	0.0122	0.027	0.0125	0.0119	0.0168	0.0035	7e-04
8	rs2613709	21018567	0.91	0.106429816649543	0.85	0.32706018639722	0.382103355638844	0.447646732866489	0.0039	0.0039	0.0266	0.1386	0.0056	0.1673	0.1937	0.0117	0.0014	0.0073	0.0044	0.0113	0.0011	0.0045	0.0185	0.1354	0.1726	0.0018	9e-04	0.0119	0.027	0.0125	0.012	0.0167	0.0035	7e-04
8	rs12550022	21025678	0.91	0.106429816649543	0.86	0.29215087580064	0.339756317930118	0.393192383654256	0.0037	0.0039	0.0266	0.1375	0.0058	0.1666	0.1932	0.0121	0.0012	0.0075	0.0045	0.0113	0.0011	0.0049	0.0186	0.1356	0.1726	0.0019	9e-04	0.0122	0.027	0.0124	0.0124	0.0169	0.0036	7e-04
8	rs2631869	21026096	0.91	0.106429816649543	0.86	0.29215087580064	0.357455257692426	0.512174750250598	0.0037	0.0039	0.0266	0.1377	0.0059	0.1655	0.1929	0.0121	0.0012	0.0076	0.0045	0.0114	0.0011	0.005	0.0186	0.136	0.1725	0.0019	0.001	0.0122	0.0271	0.0124	0.0124	0.0171	0.0037	7e-04
8	rs35106026	21026165	0.91	0.106429816649543	0.86	0.29215087580064	0.392890795170031	0.677767076489315	0.0037	0.0039	0.0266	0.1377	0.0059	0.1655	0.1929	0.0121	0.0012	0.0076	0.0045	0.0113	0.0011	0.005	0.0186	0.136	0.1725	0.0019	0.001	0.0122	0.0271	0.0124	0.0124	0.0171	0.0037	7e-04
8	rs6651488	21026745	0.91	0.106429816649543	0.88	0.230271256315472	0.504588388321454	1.03333231100526	0.0037	0.0039	0.0265	0.1376	0.0059	0.1652	0.1927	0.0121	0.0012	0.0076	0.0046	0.0113	0.0011	0.005	0.0186	0.1361	0.1724	0.0019	0.001	0.0122	0.0271	0.0123	0.0125	0.0172	0.0037	8e-04
8	rs117220306	21026946	0.91	0.106429816649543	0.88	0.230271256315472	0.520155354087347	1.08737669666054	0.0037	0.0039	0.0265	0.1376	0.0059	0.165	0.1926	0.0122	0.0012	0.0077	0.0046	0.0113	0.0011	0.0051	0.0186	0.1361	0.1723	0.0018	0.001	0.0122	0.0272	0.0123	0.0126	0.0172	0.0037	8e-04
8	rs117968409	21027683	0.91	0.106429816649543	0.87	0.259919603286658	0.553087334750316	0.896544572175486	0.0037	0.0038	0.0265	0.1375	0.0059	0.1647	0.1924	0.0123	0.0011	0.0075	0.0047	0.0113	0.0011	0.0051	0.0186	0.1362	0.1723	0.0018	0.001	0.0123	0.0272	0.0124	0.0127	0.0173	0.0038	8e-04
8	Affx-31903537	21028234	0.91	0.106429816649543	0.86	0.29215087580064	0.548860933203448	0.944561577581771	0.0037	0.0038	0.0265	0.1374	0.006	0.1641	0.192	0.0124	0.0011	0.0077	0.0048	0.0113	0.0011	0.0053	0.0186	0.1363	0.1721	0.0018	0.001	0.0124	0.0273	0.0124	0.0129	0.0174	0.0038	8e-04
8	rs73213416	21028432	0.91	0.106429816649543	0.86	0.29215087580064	0.549982082643792	0.907677320967842	0.0037	0.0037	0.0264	0.1373	0.006	0.1639	0.1918	0.0125	0.0011	0.0078	0.0049	0.0113	0.0011	0.0054	0.0187	0.1364	0.1719	0.0018	0.001	0.0125	0.0274	0.0124	0.013	0.0175	0.0039	8e-04
8	rs79478110	21030476	0.91	0.106429816649543	0.86	0.29215087580064	0.52298653315019	0.481257619688119	0.0039	0.0038	0.026	0.1362	0.0064	0.16	0.1894	0.0135	9e-04	0.0088	0.0057	0.0114	0.001	0.0064	0.019	0.1368	0.1705	0.0017	0.0011	0.0129	0.0281	0.0126	0.0144	0.0182	0.0044	0.001
8	rs80125673	21032055	0.9	0.124917206299546	0.86	0.29215087580064	0.649225614323695	0.43874882775966	0.0039	0.0038	0.0259	0.1356	0.0067	0.1579	0.1881	0.014	8e-04	0.0094	0.0062	0.0114	0.001	0.007	0.0192	0.1371	0.1696	0.0016	0.0012	0.0132	0.0285	0.0127	0.0151	0.0186	0.0048	0.0011
8	rs61114262	21033001	0.9	0.124917206299546	0.85	0.32706018639722	0.634202374445977	0.413648584576686	0.0039	0.0039	0.0259	0.1355	0.0067	0.1577	0.188	0.0141	8e-04	0.0094	0.0063	0.0114	0.001	0.007	0.0193	0.1371	0.1696	0.0016	0.0012	0.0132	0.0285	0.0127	0.0151	0.0186	0.0048	0.0011
8	rs74580023	21033700	0.9	0.124917206299546	0.85	0.32706018639722	0.6537208494287	0.407533858690854	0.0039	0.0039	0.0258	0.1355	0.0067	0.1575	0.1879	0.0141	9e-04	0.0095	0.0063	0.0113	0.001	0.0071	0.0192	0.1371	0.1695	0.0016	0.0012	0.0132	0.0285	0.0127	0.0152	0.0186	0.0048	0.0011
8	rs13274146	21034986	0.9	0.124917206299546	0.85	0.32706018639722	0.664696271688318	0.39898945401888	0.0039	0.0039	0.0257	0.1355	0.0068	0.1572	0.1879	0.0141	9e-04	0.0095	0.0063	0.0113	0.001	0.0071	0.0191	0.1372	0.1694	0.0016	0.0012	0.0132	0.0286	0.0126	0.0154	0.0186	0.0049	0.0011
8	rs2169268	21036853	0.9	0.124917206299546	0.85	0.32706018639722	0.65837351386378	0.398215160568717	0.0039	0.0039	0.0256	0.1355	0.0069	0.1568	0.1878	0.0142	0.001	0.0096	0.0063	0.0113	0.001	0.0073	0.0191	0.1373	0.1692	0.0016	0.0012	0.0133	0.0287	0.0125	0.0156	0.0185	0.005	0.0011
8	rs73223239	21039093	0.89	0.145699762692903	0.85	0.32706018639722	0.717667792936343	0.436101978623683	0.0039	0.0039	0.0257	0.1346	0.0071	0.1564	0.1877	0.0143	0.001	0.0097	0.0064	0.0114	0.001	0.0073	0.0192	0.1374	0.169	0.0017	0.0012	0.0133	0.0286	0.0125	0.0156	0.0187	0.0051	0.0012
8	rs10503700	21040212	0.89	0.145699762692903	0.85	0.32706018639722	0.710752550143436	0.388059189181249	0.0039	0.0039	0.0258	0.134	0.0073	0.1561	0.1877	0.0142	0.001	0.0098	0.0065	0.0115	0.001	0.0074	0.0194	0.1375	0.1688	0.0018	0.0012	0.0133	0.0286	0.0126	0.0157	0.0189	0.0052	0.0012
8	rs17578394	21040466	0.89	0.145699762692903	0.85	0.32706018639722	0.692311031471508	0.359791480993366	0.004	0.0039	0.0258	0.1339	0.0073	0.1561	0.1877	0.0142	0.001	0.0098	0.0065	0.0115	0.001	0.0074	0.0194	0.1375	0.1688	0.0018	0.0012	0.0133	0.0286	0.0126	0.0157	0.0189	0.0052	0.0012
8	rs1381003	21041896	0.89	0.145699762692903	0.85	0.32706018639722	0.733768050581127	0.463162987269957	0.004	0.0039	0.0256	0.1329	0.0074	0.1556	0.1882	0.0143	0.0011	0.0099	0.0066	0.0116	0.001	0.0074	0.0195	0.1375	0.1687	0.0018	0.0012	0.0135	0.0288	0.0123	0.0158	0.0189	0.0053	0.0013
8	rs17424449	21043638	0.89	0.145699762692903	0.85	0.32706018639722	0.755733672259459	0.394864686318367	0.004	0.0039	0.0257	0.1323	0.0077	0.1551	0.1883	0.0145	0.0011	0.0101	0.0068	0.0116	0.001	0.0074	0.0193	0.1373	0.1686	0.0019	0.0012	0.0138	0.0288	0.0122	0.0158	0.0188	0.0054	0.0013
8	rs78840506	21050599	0.88	0.168925028033099	0.84	0.364737902801441	0.739723549338957	0.40792341716804	0.004	0.0039	0.0257	0.132	0.0078	0.155	0.1884	0.0146	0.0011	0.0101	0.0069	0.0116	0.0011	0.0074	0.0193	0.1373	0.1686	0.0019	0.0012	0.0139	0.0288	0.0122	0.0158	0.0188	0.0054	0.0013
8	rs11776770	21060912	0.88	0.168925028033099	0.84	0.364737902801441	0.694953278445832	0.368094852122376	0.004	0.0039	0.0257	0.1317	0.0079	0.1548	0.1884	0.0146	0.0012	0.0102	0.0069	0.0116	0.0011	0.0074	0.0192	0.1373	0.1686	0.0019	0.0012	0.014	0.0288	0.0121	0.0158	0.0188	0.0054	0.0013
8	rs9987143	21063494	0.88	0.168925028033099	0.84	0.364737902801441	0.696276087925962	0.39023851175149	0.004	0.0039	0.0257	0.1317	0.0079	0.1548	0.1884	0.0147	0.0012	0.0102	0.007	0.0117	0.0011	0.0074	0.0192	0.1372	0.1685	0.0019	0.0012	0.014	0.0288	0.0121	0.0158	0.0188	0.0055	0.0013
8	rs73223281	21071066	0.88	0.168925028033099	0.84	0.364737902801441	0.613703765504507	0.313188263050118	0.004	0.004	0.026	0.1314	0.0082	0.155	0.1879	0.0149	0.0011	0.0104	0.0073	0.0119	0.0011	0.0076	0.0191	0.1363	0.1684	0.0019	0.0012	0.0141	0.0287	0.0121	0.0157	0.0186	0.0059	0.0013
8	rs2613698	21073252	0.88	0.168925028033099	0.84	0.364737902801441	0.586764275494124	0.297648185287458	0.004	0.004	0.0261	0.1313	0.0082	0.1551	0.1879	0.0149	0.0011	0.0104	0.0073	0.0119	0.0011	0.0076	0.0191	0.1362	0.1684	0.0019	0.0012	0.0141	0.0287	0.012	0.0156	0.0186	0.0059	0.0013
8	rs13252163	21077520	0.88	0.168925028033099	0.85	0.32706018639722	0.56398698476704	0.304193935517477	0.004	0.004	0.0261	0.1312	0.0083	0.155	0.1878	0.015	0.0011	0.0104	0.0074	0.0119	0.001	0.0077	0.019	0.1362	0.1682	0.0019	0.0012	0.0141	0.0287	0.012	0.0157	0.0186	0.0061	0.0013
8	rs79538126	21077856	0.88	0.168925028033099	0.84	0.364737902801441	0.563653204439333	0.304791118788898	0.0039	0.004	0.0261	0.1312	0.0083	0.155	0.1878	0.015	0.0011	0.0104	0.0074	0.0119	0.001	0.0077	0.019	0.1362	0.1682	0.0019	0.0012	0.0141	0.0287	0.012	0.0157	0.0186	0.0061	0.0013
8	rs74817529	21080079	0.88	0.168925028033099	0.83	0.405269641990714	0.556532510856714	0.292324603927345	0.0039	0.004	0.026	0.1311	0.0084	0.155	0.1877	0.0151	0.0011	0.0105	0.0074	0.0119	0.001	0.0077	0.019	0.1361	0.1681	0.0019	0.0012	0.0142	0.0287	0.0121	0.0157	0.0186	0.0062	0.0013
8	rs62498862	21082094	0.88	0.168925028033099	0.83	0.405269641990714	0.543140169768277	0.31042170516544	0.0039	0.004	0.026	0.1311	0.0084	0.155	0.1876	0.0151	0.0011	0.0105	0.0074	0.0119	0.001	0.0078	0.019	0.136	0.168	0.0018	0.0012	0.0142	0.0288	0.0121	0.0158	0.0186	0.0063	0.0013
8	rs118082680	21084293	0.88	0.168925028033099	0.83	0.405269641990714	0.53927667419814	0.290556551205595	0.0039	0.0041	0.026	0.131	0.0085	0.155	0.1875	0.0151	0.0011	0.0105	0.0074	0.0119	0.001	0.0078	0.0189	0.136	0.1679	0.0018	0.0012	0.0142	0.0288	0.0121	0.0158	0.0186	0.0064	0.0013
8	rs117262625	21089037	0.88	0.168925028033099	0.83	0.405269641990714	0.56331951665273	0.28550624581189	0.0039	0.0041	0.0263	0.1309	0.0085	0.155	0.1874	0.0152	0.0011	0.0106	0.0074	0.0119	9e-04	0.0079	0.0189	0.1359	0.1678	0.0018	0.0012	0.0142	0.0288	0.0121	0.0158	0.0186	0.0064	0.0013
8	rs73225283	21092292	0.88	0.168925028033099	0.83	0.405269641990714	0.560320493472692	0.286209319573421	0.0039	0.0041	0.0263	0.1309	0.0085	0.155	0.1874	0.0152	0.0011	0.0106	0.0074	0.0119	9e-04	0.0079	0.0189	0.1358	0.1678	0.0018	0.0012	0.0142	0.0289	0.0121	0.0159	0.0186	0.0065	0.0013
8	rs2631902	21093447	0.88	0.168925028033099	0.83	0.405269641990714	0.561652466377175	0.282465703172052	0.0039	0.0041	0.0263	0.1309	0.0085	0.155	0.1873	0.0152	0.0011	0.0106	0.0074	0.012	9e-04	0.0079	0.0189	0.1358	0.1678	0.0018	0.0011	0.0142	0.0289	0.0121	0.0159	0.0186	0.0065	0.0013
8	rs2631897	21099260	0.88	0.168925028033099	0.82	0.448736318624531	0.546490292749373	0.286209319573421	0.0039	0.0041	0.0261	0.1308	0.0086	0.1549	0.1873	0.0152	0.0011	0.0106	0.0074	0.012	9e-04	0.008	0.0188	0.1357	0.1678	0.0018	0.0011	0.0142	0.0289	0.0122	0.0159	0.0188	0.0066	0.0013
8	rs1380292	21104408	0.88	0.168925028033099	0.82	0.448736318624531	0.545964140669021	0.341370173441047	0.0039	0.0041	0.0261	0.1307	0.0086	0.1548	0.1869	0.0153	0.0011	0.0107	0.0075	0.012	9e-04	0.0081	0.0187	0.1358	0.1675	0.0018	0.0011	0.0146	0.0289	0.0121	0.016	0.0187	0.0067	0.0013
8	rs73227109	21106495	0.88	0.168925028033099	0.82	0.448736318624531	0.543205765010997	0.392035786290617	0.0039	0.0041	0.0261	0.1306	0.0087	0.1547	0.1869	0.0153	0.0012	0.0108	0.0075	0.0121	9e-04	0.0081	0.0187	0.1357	0.1674	0.0017	0.0011	0.0146	0.0289	0.0121	0.016	0.0187	0.0068	0.0013
8	rs116927871	21106801	0.88	0.168925028033099	0.82	0.448736318624531	0.542615542471716	0.388827975028537	0.0039	0.0041	0.0261	0.1306	0.0087	0.1547	0.1869	0.0154	0.0012	0.0108	0.0075	0.0121	9e-04	0.0081	0.0186	0.1357	0.1674	0.0017	0.0011	0.0146	0.0289	0.0121	0.016	0.0187	0.0068	0.0013
8	rs17606653	21107763	0.88	0.168925028033099	0.82	0.448736318624531	0.54130502180312	0.390623449330748	0.0039	0.0041	0.0261	0.1306	0.0087	0.1547	0.1869	0.0154	0.0013	0.0108	0.0075	0.0121	8e-04	0.0082	0.0186	0.1357	0.1673	0.0017	0.0011	0.0146	0.0289	0.0121	0.016	0.0187	0.0069	0.0013
8	rs34311732	21108786	0.88	0.168925028033099	0.82	0.448736318624531	0.564320857620395	0.441267285514066	0.0039	0.0041	0.0261	0.1306	0.0087	0.1547	0.1869	0.0154	0.0013	0.0108	0.0075	0.0121	8e-04	0.0082	0.0186	0.1357	0.1673	0.0017	0.0011	0.0146	0.0289	0.0121	0.016	0.0186	0.0069	0.0013
8	rs78089542	21124424	0.88	0.168925028033099	0.82	0.448736318624531	0.652720693188993	0.511761152510224	0.0039	0.004	0.0256	0.1307	0.0091	0.1545	0.1867	0.0155	0.0011	0.011	0.0078	0.0126	7e-04	0.0086	0.0186	0.1357	0.167	0.0016	9e-04	0.0145	0.0288	0.0121	0.0163	0.0181	0.0073	0.0011
8	rs2631899	21125374	0.88	0.168925028033099	0.82	0.448736318624531	0.640702236544132	0.523650891248336	0.0039	0.004	0.0256	0.1307	0.0092	0.1545	0.1866	0.0155	0.0011	0.011	0.0078	0.0126	7e-04	0.0087	0.0186	0.1357	0.1669	0.0016	9e-04	0.0146	0.0288	0.0121	0.0164	0.0181	0.0073	0.0011
8	rs2631879	21130702	0.88	0.168925028033099	0.82	0.448736318624531	0.633779520018472	0.49884484575666	0.0039	0.004	0.0255	0.1306	0.0095	0.1542	0.1864	0.0155	0.0011	0.0111	0.0078	0.0128	7e-04	0.0087	0.0187	0.1355	0.1668	0.0016	9e-04	0.0146	0.0287	0.0122	0.0164	0.0181	0.0074	0.0011
8	rs74796387	21131395	0.88	0.168925028033099	0.82	0.448736318624531	0.64318293250715	0.523650891248336	0.0039	0.004	0.0255	0.1305	0.0095	0.1541	0.1863	0.0155	0.0014	0.0111	0.0078	0.0128	7e-04	0.0087	0.0187	0.1355	0.1668	0.0016	9e-04	0.0145	0.0287	0.0122	0.0163	0.0181	0.0074	0.0011
8	rs11775923	21134315	0.88	0.168925028033099	0.82	0.448736318624531	0.677496109068553	0.583382816363233	0.0039	0.004	0.0255	0.1305	0.0095	0.154	0.1864	0.0155	0.0014	0.0111	0.0079	0.0129	7e-04	0.0087	0.0187	0.1355	0.1666	0.0016	9e-04	0.0145	0.0287	0.0122	0.0163	0.0181	0.0074	0.0011
8	rs12550089	21138590	0.87	0.194736090082605	0.81	0.49521423796015	0.539080573538157	0.68500178247028	0.004	0.0043	0.024	0.1294	0.0111	0.1506	0.1873	0.0163	0.0015	0.0119	0.0092	0.0146	0.0011	0.01	0.0192	0.1348	0.1628	0.0015	9e-04	0.0143	0.0282	0.0124	0.0165	0.0176	0.009	0.0012
8	rs10110485	21138621	0.87	0.194736090082605	0.82	0.448736318624531	0.533213251773809	0.668491073109832	0.004	0.0043	0.0239	0.1294	0.0111	0.1505	0.1873	0.0163	0.0015	0.0119	0.0092	0.0146	0.0011	0.01	0.0192	0.1348	0.1627	0.0015	9e-04	0.0143	0.0282	0.0124	0.0165	0.0176	0.009	0.0012
8	rs73668183	21138794	0.87	0.194736090082605	0.81	0.49521423796015	0.52640652688754	0.721282475246487	0.004	0.0043	0.0239	0.1291	0.0114	0.1496	0.187	0.0163	0.0016	0.0121	0.0094	0.0149	0.0012	0.0102	0.0194	0.1346	0.162	0.0015	0.001	0.0143	0.0281	0.0125	0.0165	0.018	0.0093	0.0012
8	rs10109981	21138916	0.87	0.194736090082605	0.82	0.448736318624531	0.498588776976203	0.741683482747094	0.004	0.0044	0.0237	0.1291	0.0116	0.149	0.187	0.0165	0.0016	0.0123	0.0094	0.015	0.0013	0.0103	0.0195	0.1341	0.162	0.0016	0.001	0.0145	0.0281	0.0125	0.0165	0.0179	0.0094	0.0012
8	rs2610947	21138982	0.87	0.194736090082605	0.82	0.448736318624531	0.459982831645833	0.762359664091457	0.004	0.0045	0.0237	0.1288	0.0118	0.1488	0.1871	0.0165	0.0016	0.0124	0.0095	0.0152	0.0013	0.0107	0.0196	0.1339	0.1615	0.0016	0.001	0.0144	0.0281	0.0127	0.0163	0.0179	0.0094	0.0013
8	rs12334683	21139341	0.87	0.194736090082605	0.81	0.49521423796015	0.595430908938191	0.775097725491164	0.004	0.0047	0.0241	0.1296	0.012	0.1478	0.1874	0.0165	0.0016	0.0125	0.0097	0.0158	0.0015	0.0108	0.0196	0.1334	0.1612	0.0016	0.0011	0.0136	0.0276	0.0127	0.0162	0.0175	0.0094	0.0014
8	rs111367688	21141890	0.87	0.194736090082605	0.81	0.49521423796015	0.747444246115943	1.03204424126293	0.0039	0.0046	0.0254	0.129	0.013	0.1453	0.1876	0.0168	0.0017	0.0126	0.0105	0.0173	0.002	0.0117	0.0191	0.1321	0.1604	0.0016	0.0013	0.0138	0.0271	0.0128	0.0159	0.0156	0.0101	0.0016
8	rs79779683	21143602	0.87	0.194736090082605	0.8	0.544775224122235	0.789212201538714	1.01773516888926	0.0039	0.0046	0.026	0.1288	0.0131	0.1449	0.1878	0.0171	0.0018	0.0125	0.0105	0.0176	0.0021	0.0116	0.0191	0.132	0.1603	0.0016	0.0014	0.0138	0.0272	0.0128	0.0159	0.0153	0.0101	0.0017
8	rs60699798	21143774	0.87	0.194736090082605	0.8	0.544775224122235	0.787193464435634	1.00891164022283	0.0039	0.0046	0.026	0.1288	0.0131	0.1449	0.1878	0.0171	0.0018	0.0125	0.0105	0.0176	0.0021	0.0116	0.0191	0.132	0.1603	0.0016	0.0014	0.0138	0.0272	0.0128	0.0159	0.0153	0.0101	0.0017
8	rs2610944	21145158	0.87	0.194736090082605	0.8	0.544775224122235	0.762684854558998	0.960729917153755	0.0039	0.0046	0.026	0.1288	0.0132	0.1448	0.1878	0.0171	0.0018	0.0125	0.0105	0.0176	0.0021	0.0116	0.0191	0.1319	0.1603	0.0016	0.0014	0.0138	0.0272	0.0128	0.0159	0.0153	0.0101	0.0017
8	rs749094	21147366	0.87	0.194736090082605	0.8	0.544775224122235	0.820234776407621	0.984444465748728	0.004	0.0046	0.0262	0.1288	0.0132	0.1447	0.188	0.0171	0.0018	0.0125	0.0105	0.0176	0.0021	0.0116	0.0191	0.1319	0.16	0.0016	0.0014	0.0138	0.0272	0.0127	0.016	0.0153	0.0101	0.0016
8	rs77794747	21151276	0.87	0.194736090082605	0.8	0.544775224122235	0.909484997626798	1.01950163833973	0.004	0.0046	0.0266	0.1288	0.0132	0.1447	0.1884	0.017	0.0018	0.0127	0.0106	0.0176	0.0021	0.0116	0.0189	0.1317	0.1596	0.0016	0.0014	0.0137	0.0273	0.0127	0.0159	0.0152	0.0101	0.0016
8	rs7014468	21155685	0.87	0.194736090082605	0.8	0.544775224122235	0.932380768097622	1.04364782071564	0.004	0.0046	0.0269	0.1289	0.0132	0.1443	0.1887	0.017	0.0019	0.0128	0.0106	0.0177	0.0021	0.0117	0.0189	0.1315	0.159	0.0016	0.0014	0.0138	0.0273	0.0128	0.0158	0.0151	0.0101	0.0015
8	rs76309540	21156583	0.87	0.194736090082605	0.8	0.544775224122235	0.931713786641779	1.0388100069921	0.004	0.0046	0.0269	0.1289	0.0132	0.1443	0.1888	0.017	0.0019	0.0128	0.0106	0.0177	0.0021	0.0117	0.0189	0.1315	0.1589	0.0016	0.0014	0.0138	0.0274	0.0128	0.0158	0.0151	0.0102	0.0015
8	rs2631889	21164751	0.87	0.194736090082605	0.8	0.544775224122235	0.921815908245889	1.05559920334799	0.004	0.0046	0.027	0.1289	0.0132	0.1442	0.1889	0.017	0.0019	0.0128	0.0106	0.0177	0.0021	0.0117	0.0189	0.1314	0.1587	0.0016	0.0014	0.0139	0.0274	0.0129	0.0158	0.015	0.0102	0.0014
8	rs62498909	21172590	0.87	0.194736090082605	0.8	0.544775224122235	0.9326309373092	1.0924187485052	0.0039	0.0046	0.0271	0.129	0.0132	0.1442	0.1889	0.0171	0.0019	0.0128	0.0106	0.0177	0.0021	0.0117	0.0189	0.1313	0.1586	0.0016	0.0014	0.0139	0.0274	0.0128	0.0158	0.015	0.0102	0.0014
8	rs12114423	21185121	0.87	0.194736090082605	0.8	0.544775224122235	0.901905991457441	1.01934102600311	0.0039	0.0046	0.0274	0.1293	0.0132	0.144	0.1891	0.0172	0.0019	0.0126	0.0106	0.0178	0.0022	0.0118	0.0189	0.131	0.1583	0.0016	0.0014	0.0141	0.0273	0.0128	0.0157	0.0149	0.0102	0.0014
8	rs79176487	21186155	0.87	0.194736090082605	0.81	0.49521423796015	0.918001650741653	1.04155091223753	0.0039	0.0045	0.0276	0.1295	0.0131	0.144	0.1893	0.0172	0.0019	0.0126	0.0106	0.0179	0.0022	0.0118	0.0188	0.131	0.1581	0.0016	0.0014	0.0141	0.0272	0.0127	0.0157	0.0149	0.0102	0.0014
8	rs62497605	21188239	0.86	0.223270892544248	0.81	0.49521423796015	0.95231397500616	1.03945480274687	0.0037	0.0044	0.0282	0.1306	0.013	0.1439	0.1903	0.0174	0.002	0.0125	0.0104	0.0179	0.0021	0.0117	0.0187	0.1309	0.1575	0.0015	0.0012	0.0141	0.027	0.0124	0.0154	0.0149	0.0103	0.0013
8	rs2066940	21190268	0.86	0.223270892544248	0.81	0.49521423796015	0.877295915544447	0.999142858793988	0.0037	0.0044	0.0284	0.1308	0.0129	0.1437	0.1905	0.0174	0.002	0.0125	0.0104	0.0181	0.0021	0.0118	0.0188	0.1306	0.1573	0.0015	0.0012	0.0141	0.027	0.0125	0.0153	0.0149	0.0103	0.0013
8	rs118040919	21192945	0.86	0.223270892544248	0.81	0.49521423796015	0.864654340070523	0.979341909787752	0.0037	0.0044	0.0286	0.1309	0.0129	0.1439	0.1902	0.0174	0.002	0.0125	0.0104	0.0181	0.0021	0.0118	0.0189	0.1304	0.1572	0.0015	0.0012	0.0141	0.027	0.0125	0.0153	0.015	0.0104	0.0013
8	rs6988569	21197827	0.86	0.223270892544248	0.81	0.49521423796015	0.837053778522247	0.93018291377393	0.0037	0.0044	0.0288	0.1309	0.0129	0.144	0.19	0.0174	0.0019	0.0125	0.0104	0.0181	0.0022	0.0118	0.019	0.1302	0.1572	0.0015	0.0012	0.0141	0.027	0.0125	0.0153	0.015	0.0104	0.0013
8	rs75599276	21199638	0.86	0.223270892544248	0.81	0.49521423796015	0.838010163060877	0.899521037866001	0.0037	0.0044	0.0288	0.1308	0.0129	0.1447	0.1901	0.0175	0.0019	0.0124	0.0104	0.0181	0.0022	0.0118	0.0189	0.1302	0.157	0.0015	0.0012	0.0141	0.0269	0.0124	0.0152	0.015	0.0104	0.0013
8	rs62497623	21200729	0.85	0.254661707966279	0.82	0.448736318624531	0.869831236468828	0.897327659102515	0.0037	0.0043	0.0288	0.1307	0.0129	0.1448	0.19	0.0175	0.002	0.0124	0.0104	0.0182	0.0022	0.0117	0.0189	0.1303	0.157	0.0015	0.0012	0.014	0.0269	0.0124	0.0152	0.0149	0.0104	0.0013
8	rs17093874	21201775	0.85	0.254661707966279	0.82	0.448736318624531	0.88544022190568	0.896231376156994	0.0037	0.0043	0.0288	0.1306	0.0129	0.1448	0.19	0.0176	0.002	0.0124	0.0103	0.0183	0.0022	0.0117	0.0189	0.1302	0.157	0.0015	0.0012	0.0141	0.0269	0.0124	0.0153	0.0149	0.0104	0.0013
8	rs79359747	21205965	0.85	0.254661707966279	0.82	0.448736318624531	0.899029656766995	0.886377084422708	0.0037	0.0044	0.0288	0.1303	0.013	0.145	0.1899	0.0176	0.002	0.0123	0.0103	0.0185	0.0022	0.0117	0.0188	0.13	0.1569	0.0015	0.0013	0.014	0.0269	0.0124	0.0153	0.0149	0.0103	0.0014
8	rs1037779	21208208	0.85	0.254661707966279	0.82	0.448736318624531	0.924307020076965	0.87358420839891	0.0037	0.0043	0.0288	0.1301	0.0131	0.1452	0.1899	0.0176	0.002	0.0122	0.0103	0.0187	0.0023	0.0117	0.0188	0.1299	0.1569	0.0015	0.0013	0.014	0.0269	0.0124	0.0153	0.0149	0.0103	0.0015
8	rs73213309	21209419	0.85	0.254661707966279	0.82	0.448736318624531	0.809443894598397	0.818187950514762	0.0038	0.0043	0.0288	0.1295	0.0129	0.1451	0.1899	0.018	0.0021	0.0121	0.0102	0.0184	0.0027	0.0116	0.019	0.1297	0.157	0.0015	0.0013	0.0142	0.0268	0.0125	0.0149	0.0151	0.0103	0.0016
8	rs74970880	21209936	0.85	0.254661707966279	0.81	0.49521423796015	0.740554477279736	0.778593447993901	0.0038	0.0043	0.0288	0.1291	0.0129	0.1451	0.1899	0.0181	0.0022	0.012	0.0102	0.0183	0.003	0.0116	0.0191	0.1295	0.1571	0.0016	0.0014	0.0143	0.0267	0.0125	0.0147	0.0152	0.0102	0.0017
8	rs6996307	21209945	0.85	0.254661707966279	0.81	0.49521423796015	0.738062925540762	0.767055301893905	0.0038	0.0043	0.0288	0.1291	0.0129	0.1451	0.1899	0.0182	0.0022	0.012	0.0102	0.0183	0.003	0.0116	0.0191	0.1295	0.1571	0.0016	0.0014	0.0143	0.0267	0.0125	0.0147	0.0152	0.0102	0.0017
8	rs6586981	21210074	0.85	0.254661707966279	0.81	0.49521423796015	0.650651149258178	0.733117798200957	0.0038	0.0043	0.0288	0.1288	0.0129	0.1451	0.1902	0.0183	0.0023	0.0118	0.0101	0.0184	0.0031	0.0117	0.0191	0.1292	0.1563	0.0018	0.0014	0.0142	0.0268	0.0129	0.0148	0.0154	0.0103	0.0018
8	rs62501831	21210571	0.85	0.254661707966279	0.81	0.49521423796015	0.526212659316059	0.661003392666568	0.0037	0.0043	0.0287	0.1292	0.0127	0.1456	0.1909	0.018	0.0023	0.0115	0.0099	0.0182	0.0034	0.0115	0.0193	0.1294	0.1559	0.002	0.0015	0.0139	0.0266	0.013	0.0146	0.0156	0.0101	0.0018
8	rs999055	21212372	0.83	0.326509998324372	0.81	0.49521423796015	0.411989680448921	0.472457855483936	0.0037	0.0043	0.0283	0.1305	0.0125	0.1491	0.1898	0.0177	0.0033	0.0108	0.0094	0.0174	0.0041	0.0109	0.0193	0.1288	0.1537	0.0027	0.0017	0.014	0.0264	0.0133	0.0138	0.0159	0.0098	0.0022
8	rs2926425	21213306	0.83	0.326509998324372	0.81	0.49521423796015	0.403489223364576	0.400151669941544	0.0037	0.0043	0.0283	0.1308	0.0126	0.1499	0.1896	0.0175	0.0035	0.0108	0.0093	0.0173	0.0042	0.0109	0.0193	0.1284	0.1537	0.0028	0.0017	0.014	0.0261	0.0134	0.0136	0.0159	0.0097	0.0023
8	rs2926426	21214731	0.82	0.36720095628419	0.81	0.49521423796015	0.394516391915039	0.447646732866489	0.0037	0.0042	0.0283	0.1321	0.0123	0.1513	0.1896	0.0172	0.0038	0.0105	0.0093	0.0161	0.0045	0.0108	0.0188	0.128	0.1547	0.0032	0.0018	0.0139	0.0252	0.0125	0.0137	0.0154	0.0098	0.0026
8	rs6988578	21218244	0.8	0.458652199356866	0.81	0.49521423796015	0.382048144287488	0.243651343463294	0.0035	0.0036	0.0277	0.1336	0.0119	0.154	0.192	0.0163	0.004	0.0099	0.0085	0.0151	0.0047	0.0109	0.0184	0.1306	0.1542	0.0034	0.0019	0.0141	0.024	0.0121	0.0125	0.0149	0.0096	0.0028
8	rs76527587	21218648	0.8	0.458652199356866	0.81	0.49521423796015	0.395639465160956	0.238872697788585	0.0035	0.0036	0.0277	0.1336	0.0119	0.1541	0.1919	0.0163	0.004	0.01	0.0085	0.0151	0.0047	0.0109	0.0184	0.1308	0.1539	0.0034	0.0019	0.0141	0.0239	0.0121	0.0125	0.0149	0.0096	0.0028
8	rs9694615	21219361	0.8	0.458652199356866	0.81	0.49521423796015	0.40139214599677	0.236660424985472	0.0035	0.0036	0.0277	0.1336	0.0119	0.1542	0.1916	0.0163	0.004	0.01	0.0085	0.0152	0.0047	0.011	0.0184	0.1309	0.1538	0.0034	0.0019	0.0142	0.0238	0.0122	0.0124	0.015	0.0096	0.0028
8	rs76015406	21223679	0.8	0.458652199356866	0.81	0.49521423796015	0.371250588087579	0.210747678826595	0.0036	0.0037	0.0278	0.133	0.0115	0.1552	0.1915	0.0162	0.0041	0.0099	0.0085	0.0151	0.0049	0.0109	0.0187	0.1306	0.1544	0.0034	0.0019	0.0141	0.0232	0.0124	0.0124	0.0149	0.0096	0.0028
8	rs80105913	21224879	0.8	0.458652199356866	0.81	0.49521423796015	0.364211720522009	0.208200494923219	0.0036	0.0037	0.0278	0.1329	0.0114	0.1554	0.1915	0.0161	0.0041	0.0098	0.0085	0.0151	0.0049	0.011	0.0187	0.1306	0.1546	0.0034	0.0019	0.0141	0.0231	0.0124	0.0124	0.0149	0.0096	0.0027
8	rs76776783	21232053	0.79	0.509607847349147	0.81	0.49521423796015	0.460588616210695	0.245101988245849	0.0036	0.0037	0.0272	0.132	0.0112	0.1572	0.1916	0.0156	0.0043	0.0097	0.0086	0.0143	0.0055	0.0114	0.0182	0.1302	0.1561	0.0037	0.0021	0.014	0.0217	0.0127	0.0124	0.0148	0.0097	0.0028
8	rs78947244	21235418	0.79	0.509607847349147	0.81	0.49521423796015	0.473522769849981	0.248347895469178	0.0036	0.0037	0.0272	0.132	0.0112	0.1573	0.1916	0.0155	0.0043	0.0097	0.0086	0.0143	0.0055	0.0114	0.0182	0.1302	0.1562	0.0037	0.0021	0.014	0.0217	0.0127	0.0124	0.0148	0.0097	0.0028
8	rs1549467	21239232	0.79	0.509607847349147	0.81	0.49521423796015	0.523115396964336	0.255898553140509	0.0036	0.0037	0.0271	0.1319	0.0112	0.1575	0.1919	0.0155	0.0044	0.0097	0.0083	0.0139	0.0056	0.0115	0.0181	0.1303	0.1567	0.0037	0.0021	0.014	0.0215	0.0128	0.0122	0.0146	0.0096	0.0032
8	rs2898523	21241742	0.79	0.509607847349147	0.81	0.49521423796015	0.550048066160371	0.252170644269592	0.0036	0.0037	0.027	0.1319	0.0111	0.1576	0.1919	0.0155	0.0044	0.0097	0.0082	0.0138	0.0056	0.0114	0.0181	0.1303	0.157	0.0037	0.0022	0.014	0.0215	0.0127	0.0122	0.0146	0.0096	0.0032
8	rs17579561	21242122	0.79	0.509607847349147	0.81	0.49521423796015	0.559721589477562	0.25307279466191	0.0036	0.0037	0.027	0.1319	0.0111	0.1576	0.1919	0.0155	0.0044	0.0097	0.0082	0.0137	0.0056	0.0114	0.0181	0.1305	0.157	0.0037	0.0022	0.014	0.0215	0.0127	0.0122	0.0146	0.0096	0.0032
8	rs75507205	21243313	0.79	0.509607847349147	0.81	0.49521423796015	0.520605279288746	0.25975738187356	0.0036	0.0037	0.027	0.1318	0.011	0.1577	0.1919	0.0155	0.0044	0.0097	0.0082	0.0136	0.0056	0.0115	0.0181	0.1305	0.157	0.0037	0.0021	0.014	0.0214	0.0126	0.0122	0.0145	0.0097	0.0032
8	rs117757104	21243435	0.79	0.509607847349147	0.82	0.448736318624531	0.513556479685319	0.260667970731158	0.0036	0.0037	0.027	0.1318	0.011	0.1578	0.1919	0.0155	0.0044	0.0097	0.0082	0.0136	0.0056	0.0115	0.018	0.1305	0.157	0.0037	0.0021	0.014	0.0214	0.0126	0.0122	0.0145	0.0097	0.0032
8	rs35676766	21244549	0.79	0.509607847349147	0.82	0.448736318624531	0.511450788306547	0.261579556420856	0.0036	0.0037	0.0269	0.1318	0.011	0.1579	0.1919	0.0155	0.0044	0.0097	0.0082	0.0136	0.0056	0.0115	0.018	0.1305	0.1571	0.0037	0.0021	0.014	0.0214	0.0126	0.0122	0.0145	0.0097	0.0032
8	rs12155889	21249793	0.79	0.509607847349147	0.82	0.448736318624531	0.541043097316185	0.258961436124977	0.0036	0.0036	0.0269	0.1318	0.011	0.1581	0.192	0.0155	0.0044	0.0097	0.0082	0.0135	0.0057	0.0116	0.018	0.1305	0.1572	0.0037	0.0021	0.014	0.0214	0.0126	0.012	0.0145	0.0097	0.0032
8	rs4739229	21257698	0.79	0.509607847349147	0.82	0.448736318624531	0.607607566791926	0.256011788873321	0.0036	0.0036	0.0268	0.1317	0.0109	0.1585	0.1921	0.0154	0.0044	0.0097	0.0082	0.0134	0.0057	0.0117	0.0179	0.1305	0.1576	0.0037	0.0021	0.014	0.0212	0.0126	0.012	0.0145	0.0095	0.0032
8	rs73213373	21258756	0.79	0.509607847349147	0.82	0.448736318624531	0.600232930500531	0.26021255155635	0.0036	0.0036	0.0265	0.1317	0.0108	0.1584	0.1922	0.0154	0.0044	0.0097	0.0081	0.0133	0.0057	0.0118	0.0179	0.1308	0.1579	0.0037	0.0021	0.0139	0.0212	0.0126	0.012	0.0144	0.0096	0.0032
8	rs80188485	21268945	0.79	0.509607847349147	0.82	0.448736318624531	0.4411007647848	0.307303109617828	0.0036	0.0037	0.0256	0.1317	0.0102	0.1607	0.1925	0.0154	0.0046	0.0097	0.0079	0.0124	0.0059	0.0115	0.0176	0.1302	0.1583	0.004	0.0021	0.014	0.0212	0.0123	0.012	0.0144	0.0093	0.0036
8	rs62495933	21271878	0.78	0.56417027826485	0.83	0.405269641990714	0.515282392764752	0.309221134621702	0.0037	0.0037	0.0254	0.1316	0.01	0.1614	0.1926	0.0154	0.0046	0.0097	0.0079	0.0122	0.0059	0.0115	0.0176	0.13	0.1584	0.0041	0.0021	0.014	0.0213	0.0121	0.012	0.0143	0.0093	0.0037
8	rs12334404	21272296	0.78	0.56417027826485	0.84	0.364737902801441	0.531653770573456	0.307183351358197	0.0037	0.0037	0.0254	0.1316	0.01	0.1614	0.1925	0.0154	0.0046	0.0097	0.0079	0.0122	0.0059	0.0115	0.0176	0.13	0.1584	0.0041	0.0021	0.014	0.0213	0.0121	0.012	0.0143	0.0093	0.0037
8	rs79125499	21274619	0.78	0.56417027826485	0.84	0.364737902801441	0.497959244831762	0.309221134621702	0.0037	0.0037	0.0254	0.1319	0.0099	0.1615	0.1922	0.0152	0.0046	0.0097	0.0078	0.0124	0.0059	0.0115	0.0175	0.1302	0.1586	0.0041	0.0021	0.014	0.0213	0.0121	0.012	0.0143	0.0093	0.0038
8	rs13258835	21275605	0.78	0.56417027826485	0.84	0.364737902801441	0.503069444528123	0.306943876665039	0.0037	0.0037	0.0254	0.1319	0.0099	0.1615	0.1921	0.0152	0.0046	0.0097	0.0078	0.0124	0.0059	0.0114	0.0175	0.1302	0.1586	0.0041	0.0021	0.014	0.0213	0.0121	0.012	0.0143	0.0092	0.0038
8	rs79131116	21281087	0.78	0.56417027826485	0.86	0.29215087580064	0.480859311452074	0.298241482058562	0.0037	0.0037	0.0254	0.1317	0.0099	0.1612	0.1924	0.0151	0.0046	0.0096	0.0078	0.0125	0.0059	0.0114	0.0176	0.1298	0.1594	0.004	0.0021	0.0139	0.0213	0.0121	0.012	0.0143	0.0092	0.0038
8	rs78404980	21287166	0.78	0.56417027826485	0.86	0.29215087580064	0.506997873373708	0.27990073074286	0.0037	0.0037	0.0255	0.1315	0.0099	0.161	0.1927	0.0151	0.0045	0.0096	0.0078	0.0127	0.0059	0.0115	0.0177	0.1294	0.1601	0.004	0.0021	0.0138	0.0212	0.0122	0.012	0.0143	0.0092	0.0038
8	rs13278682	21287280	0.78	0.56417027826485	0.85	0.32706018639722	0.509858322081779	0.278853494106014	0.0037	0.0037	0.0255	0.1315	0.0099	0.161	0.1927	0.0151	0.0045	0.0096	0.0078	0.0127	0.0059	0.0115	0.0177	0.1294	0.1601	0.004	0.0021	0.0138	0.0212	0.0122	0.012	0.0143	0.0092	0.0038
8	rs17607798	21296977	0.78	0.56417027826485	0.85	0.32706018639722	0.498399877173762	0.263291458474518	0.0037	0.0037	0.0258	0.1309	0.0099	0.1607	0.1928	0.015	0.0045	0.0096	0.0075	0.0128	0.0059	0.0112	0.018	0.1298	0.1609	0.004	0.0021	0.0135	0.0209	0.0123	0.0119	0.0144	0.009	0.0038
8	rs17607826	21299827	0.78	0.56417027826485	0.85	0.32706018639722	0.477770064199409	0.282582462987247	0.0039	0.0037	0.0258	0.1309	0.0099	0.1603	0.1928	0.0149	0.0046	0.0096	0.0075	0.013	0.006	0.0112	0.018	0.1297	0.161	0.004	0.0021	0.0133	0.0208	0.0124	0.0119	0.0144	0.009	0.0039
8	rs78254557	21300666	0.78	0.56417027826485	0.85	0.32706018639722	0.471559265262577	0.288674221462003	0.0039	0.0037	0.0258	0.1308	0.0099	0.1602	0.1928	0.0149	0.0046	0.0096	0.0075	0.013	0.006	0.0112	0.018	0.1297	0.161	0.004	0.0021	0.0133	0.0208	0.0125	0.0119	0.0144	0.009	0.0039
8	rs117243920	21302186	0.78	0.56417027826485	0.84	0.364737902801441	0.458046941245672	0.292678604437585	0.0039	0.0037	0.0259	0.1308	0.0099	0.1599	0.1929	0.0149	0.0046	0.0096	0.0075	0.013	0.006	0.0111	0.0181	0.1297	0.161	0.0041	0.0021	0.0132	0.0209	0.0125	0.0119	0.0143	0.009	0.0039
8	rs73668403	21313592	0.77	0.622422290089237	0.84	0.364737902801441	0.398736209606375	0.283166483432737	0.004	0.0037	0.0261	0.1307	0.01	0.1593	0.1938	0.0148	0.0046	0.0096	0.0075	0.0132	0.0059	0.011	0.0184	0.1297	0.1612	0.0041	0.0021	0.0125	0.0209	0.0127	0.0116	0.0142	0.0089	0.0039
8	rs77016198	21318387	0.77	0.622422290089237	0.83	0.405269641990714	0.382103355638844	0.286561054103229	0.004	0.0037	0.0262	0.1307	0.0101	0.1589	0.194	0.0148	0.0046	0.0095	0.0076	0.0133	0.0058	0.011	0.0184	0.1298	0.1612	0.0042	0.0021	0.0123	0.0209	0.0127	0.0116	0.0142	0.0089	0.0038
8	rs7013365	21322739	0.77	0.622422290089237	0.83	0.405269641990714	0.36994592327539	0.288674221462003	0.004	0.0038	0.0264	0.1307	0.0102	0.1587	0.1943	0.0148	0.0046	0.0095	0.0076	0.0134	0.0058	0.0109	0.0185	0.1298	0.1609	0.0042	0.0021	0.0122	0.0209	0.0128	0.0116	0.0142	0.0089	0.0038
8	rs76930806	21326896	0.77	0.622422290089237	0.83	0.405269641990714	0.332827552007166	0.353911446553825	0.004	0.0038	0.0264	0.1307	0.01	0.1586	0.1944	0.0148	0.0046	0.0095	0.0076	0.0134	0.0058	0.0109	0.0185	0.1298	0.1608	0.0042	0.0021	0.0122	0.0208	0.0128	0.0116	0.0141	0.0088	0.0038
8	rs4739250	21328277	0.78	0.56417027826485	0.84	0.364737902801441	0.331132610314715	0.319954560854514	0.0042	0.0038	0.0269	0.1307	0.0097	0.1579	0.1954	0.0147	0.0047	0.0094	0.0075	0.0139	0.0058	0.011	0.0184	0.1294	0.1602	0.0042	0.0021	0.012	0.0208	0.013	0.0116	0.0141	0.0086	0.0039
8	rs117597600	21330256	0.77	0.622422290089237	0.84	0.364737902801441	0.379732924134135	0.374040378907791	0.0048	0.004	0.0285	0.1301	0.0087	0.1549	0.1977	0.0146	0.0049	0.0095	0.0075	0.0155	0.0058	0.0113	0.0182	0.1282	0.1578	0.0045	0.0022	0.0115	0.0209	0.014	0.0117	0.014	0.0087	0.0041
8	rs77738451	21333078	0.76	0.684441169424083	0.85	0.32706018639722	0.429665846186322	0.402737695088342	0.0049	0.0041	0.029	0.13	0.0084	0.1538	0.1984	0.0146	0.005	0.0095	0.0075	0.016	0.0058	0.0113	0.0182	0.1278	0.1571	0.0045	0.0022	0.0114	0.0209	0.0143	0.0117	0.014	0.0088	0.0042
8	rs13266817	21339685	0.75	0.750298972197586	0.85	0.32706018639722	0.465875373055051	0.372393188269182	0.0049	0.0041	0.0292	0.13	0.0084	0.1535	0.1986	0.0146	0.005	0.0095	0.0075	0.0162	0.0059	0.0115	0.0183	0.1277	0.1567	0.0045	0.0023	0.0113	0.021	0.0144	0.0117	0.014	0.0088	0.0042
8	rs7003897	21341924	0.75	0.750298972197586	0.85	0.32706018639722	0.447471068232228	0.341493703791525	0.005	0.0042	0.0293	0.13	0.0083	0.1536	0.1989	0.0146	0.0049	0.0094	0.0075	0.0163	0.0059	0.0116	0.0183	0.1276	0.1567	0.0043	0.0023	0.0113	0.0211	0.0145	0.0116	0.014	0.0088	0.0042
8	rs1035748	21346546	0.75	0.750298972197586	0.85	0.32706018639722	0.43861257569181	0.349923911982725	0.0048	0.0042	0.0294	0.13	0.0083	0.1534	0.1994	0.0146	0.0048	0.0094	0.0075	0.0164	0.0059	0.0116	0.0183	0.1277	0.1565	0.0043	0.0023	0.0113	0.0211	0.0145	0.0118	0.0139	0.0089	0.0042
8	rs11775807	21347755	0.75	0.750298972197586	0.85	0.32706018639722	0.415092275542764	0.329327455472933	0.0047	0.0042	0.0295	0.1298	0.0083	0.1536	0.1994	0.0146	0.0048	0.0093	0.0074	0.0165	0.0059	0.0116	0.0182	0.1277	0.1564	0.0043	0.0023	0.0113	0.0208	0.0148	0.0118	0.0138	0.0089	0.0042
8	rs13255593	21352038	0.75	0.750298972197586	0.85	0.32706018639722	0.563052633063429	0.38473267794117	0.0048	0.0042	0.0298	0.1286	0.0082	0.1549	0.1998	0.0148	0.0049	0.0086	0.0072	0.0173	0.0061	0.0115	0.019	0.1253	0.1563	0.0042	0.0024	0.0112	0.021	0.015	0.0119	0.0143	0.0089	0.0042
8	rs919072	21352198	0.75	0.750298972197586	0.85	0.32706018639722	0.560719929660408	0.38601116241541	0.0048	0.0042	0.0298	0.1285	0.0082	0.155	0.1997	0.0148	0.0049	0.0086	0.0072	0.0174	0.0061	0.0115	0.019	0.125	0.1563	0.0042	0.0024	0.0112	0.0212	0.0151	0.0119	0.0143	0.0089	0.0042
8	rs7832991	21354760	0.75	0.750298972197586	0.85	0.32706018639722	0.525695845088902	0.360920589451984	0.0049	0.0042	0.0298	0.1285	0.0081	0.1549	0.1998	0.0148	0.0049	0.0086	0.0071	0.0173	0.0061	0.0115	0.019	0.1248	0.1563	0.0042	0.0024	0.0112	0.0212	0.0151	0.0119	0.0143	0.0089	0.0042
8	rs34649266	21358195	0.75	0.750298972197586	0.85	0.32706018639722	0.516242428117567	0.35541010157348	0.0049	0.0042	0.0298	0.1285	0.008	0.1547	0.1999	0.0149	0.0049	0.0087	0.0071	0.0173	0.006	0.0115	0.019	0.1244	0.1564	0.0043	0.0024	0.0112	0.0214	0.0151	0.012	0.0143	0.0089	0.0042
8	rs730155	21360055	0.75	0.750298972197586	0.85	0.32706018639722	0.512152225889365	0.356660361560978	0.0049	0.0042	0.0298	0.1285	0.008	0.1547	0.2	0.0149	0.0049	0.0087	0.0071	0.0173	0.006	0.0115	0.019	0.1243	0.1564	0.0043	0.0024	0.0112	0.0214	0.0152	0.012	0.0143	0.0089	0.0042
8	rs11775747	21365155	0.75	0.750298972197586	0.85	0.32706018639722	0.505285304941386	0.353786640391894	0.005	0.0041	0.0298	0.1285	0.0081	0.1546	0.2	0.0149	0.0049	0.0087	0.0072	0.0173	0.0059	0.0115	0.019	0.1242	0.1564	0.0043	0.0024	0.0112	0.0214	0.0152	0.012	0.0143	0.0089	0.0042
8	rs9644657	21373261	0.75	0.750298972197586	0.85	0.32706018639722	0.482221636736226	0.349550745462972	0.005	0.0041	0.0299	0.1288	0.008	0.1543	0.2001	0.0149	0.0049	0.0087	0.0072	0.0173	0.0058	0.0115	0.0191	0.1237	0.1565	0.0043	0.0023	0.0113	0.0215	0.0152	0.012	0.0144	0.0089	0.0042
8	rs2127859	21379876	0.75	0.750298972197586	0.85	0.32706018639722	0.477400003394398	0.353911446553825	0.0051	0.0041	0.03	0.1286	0.008	0.154	0.2001	0.015	0.0049	0.0088	0.0072	0.017	0.0058	0.0116	0.0192	0.1238	0.156	0.0043	0.0023	0.0114	0.0216	0.0154	0.0121	0.0147	0.0089	0.0042
8	rs116936805	21383476	0.75	0.750298972197586	0.85	0.32706018639722	0.455150598665374	0.349426382030218	0.0051	0.0041	0.03	0.1286	0.0079	0.1539	0.1999	0.015	0.0048	0.0088	0.0072	0.017	0.0058	0.0116	0.0193	0.1236	0.1559	0.0043	0.0023	0.0115	0.0218	0.0155	0.0122	0.0148	0.0089	0.0042
8	rs6987573	21394103	0.75	0.750298972197586	0.86	0.29215087580064	0.371468260087932	0.354910348811381	0.0055	0.0041	0.0302	0.1288	0.0079	0.153	0.1976	0.0155	0.0043	0.009	0.0073	0.0174	0.0054	0.0117	0.0199	0.1217	0.1546	0.0044	0.0019	0.0127	0.023	0.0164	0.0125	0.0165	0.0087	0.0042
8	rs1010999	21395310	0.75	0.750298972197586	0.86	0.29215087580064	0.387811786080101	0.367337785812469	0.0055	0.0041	0.0302	0.1288	0.0079	0.153	0.1975	0.0155	0.0043	0.009	0.0073	0.0175	0.0054	0.0117	0.0199	0.1217	0.1545	0.0044	0.0019	0.0127	0.023	0.0164	0.0126	0.0166	0.0087	0.0042
8	rs1010998	21395628	0.75	0.750298972197586	0.86	0.29215087580064	0.383816914751553	0.370621581428709	0.0055	0.0041	0.0302	0.1288	0.0079	0.1529	0.1974	0.0155	0.0043	0.009	0.0073	0.0175	0.0054	0.0117	0.0199	0.1217	0.1545	0.0044	0.0019	0.0127	0.023	0.0164	0.0126	0.0166	0.0087	0.0042
8	rs1564480	21402658	0.75	0.750298972197586	0.86	0.29215087580064	0.326940473187057	0.381924177883476	0.0054	0.0041	0.0302	0.129	0.008	0.1524	0.1964	0.0156	0.0043	0.0091	0.0074	0.0175	0.0055	0.0118	0.0199	0.121	0.1543	0.0044	0.0019	0.0129	0.0232	0.0165	0.0131	0.017	0.0088	0.0042
8	rs78886226	21403019	0.75	0.750298972197586	0.86	0.29215087580064	0.387478080260952	0.395765968581526	0.0054	0.0041	0.0302	0.1289	0.008	0.1523	0.1963	0.0156	0.0044	0.0091	0.0074	0.0175	0.0057	0.0118	0.0199	0.121	0.1542	0.0044	0.0019	0.0129	0.0232	0.0165	0.0131	0.017	0.0088	0.0042
8	Affx-31909202	21404961	0.75	0.750298972197586	0.86	0.29215087580064	0.165828463955	0.463162987269957	0.0054	0.004	0.03	0.129	0.0082	0.1521	0.1945	0.0153	0.0043	0.0094	0.0077	0.0177	0.0054	0.0117	0.0195	0.1178	0.1543	0.0046	0.0021	0.0136	0.0249	0.0168	0.0139	0.0182	0.009	0.0043
8	rs17614755	21405291	0.75	0.750298972197586	0.86	0.29215087580064	0.103822294473564	0.461282974482177	0.0055	0.0037	0.03	0.1287	0.0083	0.1515	0.1943	0.0156	0.0041	0.0096	0.0079	0.0179	0.005	0.0117	0.0194	0.1175	0.1536	0.0047	0.0024	0.014	0.0252	0.0169	0.0142	0.0184	0.009	0.0043
8	rs73215278	21406013	0.75	0.750298972197586	0.86	0.29215087580064	0.153280286134661	0.639821709431493	0.0058	0.0037	0.0302	0.1276	0.0084	0.1505	0.19	0.016	0.0041	0.0102	0.0084	0.018	0.0051	0.0118	0.0191	0.1178	0.1533	0.0052	0.0027	0.0143	0.0264	0.0172	0.0147	0.0187	0.0094	0.0048
8	rs112486686	21415626	0.75	0.750298972197586	0.86	0.29215087580064	0.174780874696297	0.723975380510241	0.006	0.0037	0.0302	0.1272	0.0085	0.15	0.1883	0.0162	0.0041	0.0105	0.0087	0.018	0.0051	0.0119	0.0191	0.1178	0.1532	0.0054	0.0028	0.0144	0.0268	0.0174	0.0148	0.0188	0.0095	0.0049
8	rs6997836	21418702	0.75	0.750298972197586	0.86	0.29215087580064	0.174096340799738	0.736271031231233	0.006	0.0037	0.0302	0.1272	0.0085	0.1499	0.1881	0.0162	0.0041	0.0105	0.0087	0.018	0.0051	0.0119	0.0191	0.1178	0.1531	0.0054	0.0028	0.0145	0.0269	0.0174	0.0149	0.0188	0.0095	0.005
8	rs78950824	21421616	0.75	0.750298972197586	0.87	0.259919603286658	0.183598875613424	0.725921637495416	0.006	0.0037	0.0303	0.1272	0.0085	0.1499	0.1881	0.0162	0.0041	0.0105	0.0087	0.018	0.0051	0.0119	0.0191	0.1178	0.1531	0.0054	0.0028	0.0145	0.0268	0.0174	0.0149	0.0188	0.0095	0.005
8	rs2035361	21438411	0.75	0.750298972197586	0.87	0.259919603286658	0.215723053188883	0.777985253289096	0.006	0.0038	0.0305	0.1272	0.0085	0.1497	0.1877	0.0163	0.0042	0.0107	0.0089	0.018	0.0051	0.0118	0.0189	0.1176	0.1525	0.0056	0.0028	0.0146	0.0268	0.0174	0.0151	0.0188	0.0096	0.005
8	rs118178862	21446652	0.75	0.750298972197586	0.87	0.259919603286658	0.303648105232882	0.865335949893207	0.0061	0.0039	0.0306	0.1269	0.0085	0.1493	0.1877	0.0164	0.0043	0.0108	0.009	0.0181	0.0052	0.0117	0.0189	0.1172	0.1518	0.0059	0.0029	0.0147	0.0268	0.0174	0.0152	0.0188	0.0097	0.0051
8	rs73217457	21457627	0.75	0.750298972197586	0.87	0.259919603286658	0.382048144287488	0.957238061268258	0.0061	0.004	0.0307	0.1267	0.0084	0.149	0.1877	0.0165	0.0044	0.0109	0.009	0.0182	0.0053	0.0117	0.0189	0.1169	0.1511	0.0062	0.0029	0.0148	0.0268	0.0175	0.0154	0.0189	0.0098	0.0052
8	rs78818168	21458346	0.75	0.750298972197586	0.86	0.29215087580064	0.389538247542244	0.963906495874141	0.0061	0.004	0.0307	0.1267	0.0084	0.149	0.1877	0.0165	0.0044	0.0109	0.0091	0.0183	0.0053	0.0117	0.0189	0.1169	0.1511	0.0062	0.0029	0.0148	0.0268	0.0175	0.0155	0.0189	0.0098	0.0052
8	rs117556991	21461489	0.75	0.750298972197586	0.86	0.29215087580064	0.419536439447235	0.998982867549264	0.0061	0.004	0.0307	0.1266	0.0084	0.1489	0.1877	0.0165	0.0044	0.011	0.0091	0.0183	0.0053	0.0117	0.0189	0.1167	0.1508	0.0063	0.003	0.0148	0.0267	0.0175	0.0155	0.0189	0.0098	0.0052
8	rs77289689	21462345	0.75	0.750298972197586	0.86	0.29215087580064	0.426567737575362	1.01259968713443	0.0061	0.004	0.0307	0.1265	0.0084	0.1489	0.1876	0.0165	0.0044	0.011	0.0091	0.0183	0.0053	0.0117	0.0189	0.1167	0.1508	0.0063	0.003	0.0148	0.0267	0.0175	0.0155	0.0189	0.0098	0.0053
8	rs34832098	21464687	0.75	0.750298972197586	0.86	0.29215087580064	0.437252940174778	1.03542607501827	0.0061	0.0041	0.0308	0.1264	0.0084	0.1488	0.1876	0.0166	0.0044	0.011	0.0091	0.0184	0.0054	0.0117	0.0189	0.1166	0.1505	0.0064	0.003	0.0149	0.0267	0.0175	0.0156	0.0189	0.0099	0.0053
8	rs7003769	21466981	0.75	0.750298972197586	0.86	0.29215087580064	0.468804802940801	1.05608425918989	0.0061	0.0041	0.0307	0.1262	0.0084	0.1489	0.1876	0.0166	0.0045	0.0111	0.0092	0.0183	0.0054	0.0117	0.019	0.1167	0.1503	0.0064	0.003	0.0149	0.0267	0.0176	0.0157	0.0188	0.0099	0.0053
8	rs75182652	21468823	0.75	0.750298972197586	0.87	0.259919603286658	0.515346368579465	1.0794158540477	0.0061	0.0041	0.0307	0.126	0.0084	0.1488	0.1875	0.0166	0.0045	0.0111	0.0092	0.0183	0.0054	0.0117	0.019	0.1167	0.1503	0.0065	0.003	0.0149	0.0267	0.0176	0.0157	0.0188	0.0099	0.0053
8	rs77823366	21475953	0.75	0.750298972197586	0.87	0.259919603286658	0.613773201309085	1.11099742541076	0.0061	0.0041	0.0308	0.1259	0.0085	0.1486	0.1871	0.0167	0.0044	0.0112	0.0092	0.0184	0.0055	0.0117	0.0191	0.1166	0.1501	0.0065	0.003	0.0148	0.0269	0.0177	0.0158	0.0188	0.01	0.0053
8	rs116903207	21481008	0.75	0.750298972197586	0.87	0.259919603286658	0.690259061875804	1.15128204211261	0.006	0.0041	0.0308	0.1257	0.0087	0.1482	0.1866	0.0168	0.0045	0.0113	0.0092	0.0186	0.0055	0.0118	0.0192	0.1164	0.1497	0.0066	0.003	0.0146	0.027	0.0178	0.016	0.0189	0.0101	0.0053
8	rs34426212	21482388	0.75	0.750298972197586	0.86	0.29215087580064	0.700546109722051	1.16032419732123	0.006	0.0042	0.0309	0.1256	0.0087	0.1481	0.1865	0.0168	0.0045	0.0114	0.0093	0.0186	0.0055	0.0118	0.0192	0.1164	0.1497	0.0066	0.003	0.0146	0.0271	0.0178	0.016	0.0189	0.0101	0.0053
8	rs117348664	21483268	0.75	0.750298972197586	0.86	0.29215087580064	0.695688033913021	1.17729178177499	0.006	0.0042	0.0308	0.1256	0.0087	0.148	0.1864	0.0168	0.0045	0.0114	0.0093	0.0186	0.0056	0.0118	0.0193	0.1165	0.1495	0.0066	0.003	0.0146	0.0271	0.0178	0.016	0.0189	0.0101	0.0053
8	rs79480673	21485142	0.76	0.684441169424083	0.86	0.29215087580064	0.804189015123638	1.42817599183164	0.0058	0.0043	0.0313	0.1244	0.0096	0.1457	0.1836	0.0173	0.0045	0.0122	0.0097	0.0197	0.006	0.0123	0.0203	0.1154	0.1473	0.0072	0.0032	0.0149	0.0281	0.0183	0.0163	0.0193	0.0107	0.0053
8	rs7001002	21485754	0.76	0.684441169424083	0.86	0.29215087580064	0.706010958631718	1.55710792410398	0.0058	0.0044	0.0313	0.1242	0.0102	0.1451	0.1817	0.0174	0.0045	0.0127	0.0098	0.0201	0.0061	0.0125	0.0206	0.1157	0.1458	0.0073	0.0033	0.015	0.0285	0.0185	0.0163	0.0195	0.0111	0.0053
8	rs10788703	21487597	0.76	0.684441169424083	0.87	0.259919603286658	0.787503893466287	1.68020540276519	0.0059	0.0044	0.0319	0.1235	0.0105	0.1443	0.18	0.0173	0.0045	0.013	0.0102	0.0206	0.0061	0.0125	0.0209	0.1154	0.1453	0.0074	0.0033	0.0152	0.0289	0.0187	0.0164	0.0198	0.0113	0.0054
8	rs60140883	21490989	0.76	0.684441169424083	0.87	0.259919603286658	1.00024279033101	1.79336540530818	0.0058	0.0044	0.0315	0.1224	0.011	0.144	0.1786	0.0176	0.0044	0.0132	0.0107	0.021	0.0059	0.0127	0.0206	0.1151	0.1447	0.0075	0.0033	0.0157	0.0297	0.0191	0.0168	0.0196	0.0116	0.0053
8	rs1383582	21492975	0.76	0.684441169424083	0.87	0.259919603286658	1.10341187750659	1.86080868779743	0.0058	0.0044	0.0314	0.1217	0.0112	0.1438	0.1778	0.0178	0.0043	0.0133	0.011	0.0213	0.0058	0.0128	0.0204	0.1149	0.1443	0.0076	0.0034	0.016	0.0301	0.0192	0.017	0.0195	0.0119	0.0053
8	rs116985677	21494348	0.76	0.684441169424083	0.86	0.29215087580064	1.1950523018422	1.95234416454568	0.0057	0.0044	0.0309	0.1214	0.0116	0.1435	0.1768	0.0179	0.0042	0.0134	0.0114	0.0212	0.0057	0.0129	0.0206	0.1147	0.144	0.0076	0.0033	0.0165	0.0306	0.0195	0.0172	0.0194	0.0122	0.0053
8	rs34740150	21495970	0.76	0.684441169424083	0.86	0.29215087580064	1.29464358290932	2.04555508647784	0.0056	0.0044	0.0304	0.121	0.012	0.1431	0.1756	0.0182	0.0041	0.0135	0.0119	0.0212	0.0056	0.0131	0.0207	0.1145	0.1436	0.0076	0.0033	0.0171	0.0313	0.0198	0.0175	0.0194	0.0124	0.0052
8	rs11779702	21497397	0.76	0.684441169424083	0.86	0.29215087580064	1.28458496638727	2.17157113365458	0.0056	0.0045	0.03	0.1206	0.0124	0.1428	0.1746	0.0183	0.004	0.0137	0.0123	0.0211	0.0055	0.0132	0.0208	0.1142	0.1433	0.0075	0.0032	0.0175	0.0319	0.0201	0.0177	0.0193	0.0126	0.0052
8	rs2170289	21498698	0.76	0.684441169424083	0.86	0.29215087580064	1.28136496099139	2.1737461956534	0.0055	0.0044	0.0298	0.1215	0.0125	0.1426	0.1745	0.0185	0.0039	0.0137	0.0123	0.021	0.0054	0.0131	0.0207	0.1128	0.1436	0.0075	0.0032	0.0176	0.0322	0.0202	0.0179	0.0196	0.0129	0.0052
8	rs6997527	21499107	0.76	0.684441169424083	0.86	0.29215087580064	1.3554246155084	2.19533081771451	0.0055	0.0044	0.0299	0.1216	0.0126	0.1425	0.1742	0.0185	0.0039	0.0138	0.0123	0.0211	0.0054	0.0131	0.0204	0.1127	0.1436	0.0075	0.0032	0.0177	0.0324	0.0202	0.0178	0.0196	0.0129	0.0051
8	rs10503711	21500728	0.75	0.750298972197586	0.86	0.29215087580064	1.28970542942129	2.24003782322369	0.0054	0.0044	0.0298	0.1222	0.0128	0.1421	0.1728	0.0186	0.0038	0.0139	0.0125	0.0217	0.0052	0.0132	0.0207	0.1123	0.1432	0.0074	0.0031	0.018	0.0327	0.0203	0.0178	0.0199	0.0131	0.005
8	rs10503712	21500936	0.75	0.750298972197586	0.87	0.259919603286658	1.311028580788	2.23494339840564	0.0054	0.0044	0.0298	0.1222	0.0128	0.1421	0.1728	0.0186	0.0038	0.0139	0.0125	0.0217	0.0052	0.0132	0.0207	0.1124	0.1432	0.0074	0.0031	0.018	0.0327	0.0203	0.0178	0.0199	0.0131	0.005
8	rs17427692	21501239	0.75	0.750298972197586	0.87	0.259919603286658	1.32547747295128	2.23094167798445	0.0054	0.0044	0.0298	0.1222	0.0128	0.1421	0.1728	0.0186	0.0038	0.0139	0.0125	0.0217	0.0052	0.0132	0.0207	0.1124	0.1432	0.0074	0.0031	0.018	0.0327	0.0203	0.0178	0.0199	0.0131	0.005
8	rs75579453	21503174	0.75	0.750298972197586	0.87	0.259919603286658	1.33604085029194	2.22512263531873	0.0053	0.0044	0.0298	0.1222	0.0128	0.1421	0.1728	0.0186	0.0038	0.0139	0.0125	0.0217	0.0052	0.0132	0.0207	0.1124	0.1432	0.0074	0.0031	0.0181	0.0327	0.0203	0.0178	0.0199	0.0131	0.005
8	rs77119809	21504820	0.75	0.750298972197586	0.87	0.259919603286658	1.33950483045057	2.2223956304655	0.0053	0.0044	0.0298	0.1223	0.0128	0.1421	0.1727	0.0186	0.0038	0.0139	0.0125	0.0217	0.0052	0.0132	0.0207	0.1124	0.1433	0.0074	0.0031	0.0181	0.0327	0.0203	0.0178	0.0199	0.0131	0.005
8	rs117423580	21509310	0.75	0.750298972197586	0.87	0.259919603286658	1.38406295419535	2.21276365784133	0.0053	0.0044	0.0298	0.1223	0.0128	0.1421	0.1728	0.0186	0.0038	0.014	0.0125	0.0217	0.0051	0.0132	0.0207	0.1124	0.1433	0.0074	0.0031	0.0179	0.0328	0.0203	0.0178	0.0199	0.0131	0.005
8	rs77042089	21510560	0.76	0.684441169424083	0.87	0.259919603286658	1.38640270475089	2.20931199807345	0.0053	0.0044	0.0297	0.1223	0.0128	0.1421	0.1728	0.0186	0.0038	0.014	0.0125	0.0217	0.0051	0.0132	0.0206	0.1124	0.1434	0.0073	0.0031	0.0179	0.0328	0.0203	0.0178	0.0198	0.0131	0.005
8	rs80327734	21518036	0.77	0.622422290089237	0.87	0.259919603286658	1.37890124046416	2.15961336723778	0.0047	0.0043	0.0294	0.1237	0.0135	0.1427	0.1707	0.018	0.0029	0.0144	0.0136	0.0212	0.0037	0.0133	0.0205	0.1147	0.1455	0.0064	0.0028	0.0184	0.0329	0.0204	0.0175	0.0193	0.0135	0.0039
8	rs79181251	21531146	0.77	0.622422290089237	0.87	0.259919603286658	1.45191482221433	2.20931199807345	0.0046	0.0043	0.0293	0.1241	0.0137	0.1429	0.1701	0.0178	0.0026	0.0146	0.0139	0.0211	0.0033	0.0134	0.0205	0.1152	0.146	0.0062	0.0027	0.0185	0.0329	0.0204	0.0174	0.0192	0.0136	0.0036
8	rs10109754	21535435	0.77	0.622422290089237	0.86	0.29215087580064	1.38094558508956	2.2174881045406	0.0045	0.0043	0.0292	0.1242	0.0137	0.1432	0.17	0.0177	0.0026	0.0146	0.014	0.0211	0.0032	0.0133	0.0205	0.1154	0.1461	0.0061	0.0027	0.0186	0.0329	0.0205	0.0174	0.0192	0.0136	0.0035
8	rs61597271	21539674	0.77	0.622422290089237	0.86	0.29215087580064	1.39450571229638	2.23530723667964	0.0044	0.0043	0.0291	0.1244	0.0138	0.1434	0.17	0.0177	0.0025	0.0147	0.014	0.0209	0.0031	0.0133	0.0205	0.1156	0.1461	0.006	0.0026	0.0186	0.0329	0.0205	0.0173	0.0191	0.0136	0.0034
8	rs73551002	21541730	0.77	0.622422290089237	0.85	0.32706018639722	1.2885668773085	2.28777826175507	0.0043	0.0042	0.029	0.1247	0.0139	0.1435	0.1702	0.0177	0.0024	0.0147	0.0141	0.0207	0.0029	0.0134	0.0206	0.1158	0.1461	0.0058	0.0026	0.0186	0.0329	0.0206	0.0172	0.019	0.0137	0.0033
8	rs6586997	21549018	0.77	0.622422290089237	0.85	0.32706018639722	1.22793859829816	2.60713651372188	0.0039	0.0041	0.0289	0.1257	0.0145	0.1441	0.1705	0.0176	0.0021	0.015	0.0144	0.0201	0.0022	0.0138	0.0209	0.1167	0.1454	0.0052	0.0023	0.0188	0.033	0.021	0.017	0.0188	0.014	0.0027
8	rs1128397	21550800	0.76	0.684441169424083	0.85	0.32706018639722	1.21956849069306	2.70094722485699	0.0038	0.004	0.028	0.1258	0.0146	0.1442	0.171	0.0176	0.002	0.015	0.0145	0.02	0.0021	0.0138	0.0211	0.1168	0.1459	0.0051	0.0022	0.0186	0.0325	0.021	0.0169	0.0188	0.0141	0.0027
8	rs74788884	21552929	0.76	0.684441169424083	0.85	0.32706018639722	1.42788185065275	2.84863322622295	0.0037	0.004	0.0279	0.1259	0.0148	0.1443	0.1712	0.0175	0.0019	0.0149	0.0148	0.0197	0.002	0.0138	0.021	0.1172	0.1465	0.005	0.0021	0.0186	0.0322	0.0211	0.0168	0.0187	0.0141	0.0026
8	rs60544386	21553557	0.76	0.684441169424083	0.86	0.29215087580064	1.45260932293437	2.86980245329354	0.0036	0.004	0.0279	0.1259	0.0148	0.1443	0.1713	0.0174	0.0019	0.0149	0.0149	0.0196	0.002	0.0138	0.021	0.1173	0.1466	0.005	0.0021	0.0186	0.0322	0.0211	0.0168	0.0187	0.0141	0.0026
8	rs11990425	21557285	0.75	0.750298972197586	0.86	0.29215087580064	1.59464581884827	3.06712166431468	0.0036	0.0039	0.0279	0.1262	0.0151	0.1444	0.1711	0.0172	0.0018	0.0148	0.0151	0.0195	0.0019	0.014	0.0209	0.1172	0.1473	0.005	0.0021	0.0186	0.032	0.0211	0.0167	0.0186	0.0144	0.0025
8	rs73217502	21557631	0.75	0.750298972197586	0.86	0.29215087580064	1.60698043274914	3.08014961988615	0.0036	0.0039	0.0279	0.1262	0.0151	0.1446	0.1711	0.0172	0.0018	0.0148	0.0151	0.0195	0.0019	0.014	0.0208	0.1171	0.1473	0.005	0.0021	0.0186	0.0319	0.021	0.0167	0.0186	0.0144	0.0025
8	rs73552648	21562119	0.75	0.750298972197586	0.86	0.29215087580064	1.69038636072715	3.12664431843045	0.0037	0.0039	0.0279	0.1265	0.0151	0.1455	0.1709	0.0172	0.0018	0.0148	0.0152	0.0194	0.0019	0.014	0.0205	0.1168	0.1473	0.005	0.0021	0.0185	0.0316	0.0208	0.0166	0.0185	0.0145	0.0026
8	rs117238997	21562862	0.75	0.750298972197586	0.86	0.29215087580064	1.73269856210811	3.13326534931473	0.0037	0.0039	0.0279	0.1266	0.0152	0.1454	0.1709	0.0172	0.0018	0.0149	0.0153	0.0194	0.0019	0.014	0.0204	0.1167	0.1474	0.005	0.0021	0.0186	0.0315	0.0208	0.0166	0.0185	0.0145	0.0026
8	rs13271884	21562992	0.75	0.750298972197586	0.86	0.29215087580064	1.73883352604559	3.13742788993185	0.0037	0.0039	0.0279	0.1266	0.0152	0.1454	0.1709	0.0172	0.0018	0.0149	0.0153	0.0194	0.0019	0.014	0.0204	0.1167	0.1475	0.005	0.0021	0.0186	0.0315	0.0208	0.0166	0.0184	0.0145	0.0026
8	rs4237072	21568597	0.75	0.750298972197586	0.86	0.29215087580064	2.28270157422523	3.31561741519996	0.004	0.0038	0.0273	0.1283	0.0154	0.1451	0.1694	0.0173	0.0016	0.0147	0.0156	0.0189	0.0019	0.0142	0.0205	0.1168	0.1476	0.0052	0.0022	0.0188	0.0308	0.0207	0.0164	0.0185	0.0147	0.0032
8	rs73552682	21575023	0.75	0.750298972197586	0.86	0.29215087580064	2.74368537172222	3.45463120521984	0.0043	0.0038	0.0268	0.1302	0.0155	0.145	0.169	0.0171	0.0014	0.0145	0.0158	0.0185	0.0019	0.0141	0.0204	0.1171	0.1471	0.0051	0.0021	0.0191	0.0304	0.0207	0.0163	0.0183	0.0149	0.0035
8	rs62492242	21575145	0.75	0.750298972197586	0.86	0.29215087580064	2.77799996797058	3.46093733448	0.0043	0.0038	0.0268	0.1302	0.0155	0.145	0.1689	0.017	0.0014	0.0145	0.0158	0.0185	0.0019	0.0141	0.0204	0.1171	0.1471	0.0051	0.0021	0.0191	0.0304	0.0207	0.0163	0.0183	0.0149	0.0035
8	rs28571632	21576149	0.75	0.750298972197586	0.85	0.32706018639722	2.83063997743502	3.55010677200755	0.0043	0.0038	0.0267	0.1307	0.0156	0.145	0.1688	0.017	0.0014	0.0145	0.0158	0.0184	0.0019	0.0141	0.0202	0.1172	0.1469	0.0051	0.0021	0.0192	0.0303	0.0207	0.0164	0.0183	0.015	0.0035
8	rs79394648	21576480	0.75	0.750298972197586	0.86	0.29215087580064	3.11687806893086	3.71138478530675	0.0044	0.0038	0.0266	0.1307	0.0156	0.1449	0.1689	0.017	0.0014	0.0145	0.0158	0.0184	0.002	0.0141	0.0201	0.1172	0.1468	0.0054	0.0021	0.0192	0.0302	0.0207	0.0164	0.0183	0.015	0.0035
8	rs4739284	21576522	0.75	0.750298972197586	0.86	0.29215087580064	3.10897848546879	3.66946399975068	0.0044	0.0038	0.0266	0.1307	0.0156	0.1449	0.1689	0.017	0.0014	0.0145	0.0158	0.0184	0.002	0.0141	0.0201	0.1172	0.1468	0.0054	0.0021	0.0192	0.0302	0.0207	0.0164	0.0183	0.015	0.0035
8	rs66494570	21578925	0.75	0.750298972197586	0.86	0.29215087580064	3.06474646017877	3.64948100717388	0.0045	0.0039	0.0264	0.1311	0.0158	0.145	0.1681	0.017	0.0014	0.0145	0.0159	0.0183	0.0022	0.0143	0.02	0.1172	0.1461	0.0055	0.0022	0.0193	0.0301	0.021	0.0163	0.0183	0.0151	0.0034
8	rs79065192	21578955	0.75	0.750298972197586	0.86	0.29215087580064	3.06018120587331	3.62701256620261	0.0045	0.0039	0.0264	0.131	0.0158	0.1448	0.1681	0.017	0.0014	0.0145	0.0159	0.0183	0.0022	0.0143	0.02	0.1173	0.1462	0.0055	0.0022	0.0193	0.0301	0.021	0.0163	0.0183	0.0151	0.0034
8	rs4567028	21580010	0.75	0.750298972197586	0.86	0.29215087580064	3.07451764256464	3.70272773841354	0.0046	0.004	0.0264	0.1307	0.0158	0.1448	0.1679	0.017	0.0014	0.0145	0.016	0.0183	0.0022	0.0144	0.0199	0.1173	0.1463	0.0055	0.0022	0.0193	0.03	0.0211	0.0163	0.0184	0.0151	0.0034
8	rs62492250	21585318	0.76	0.684441169424083	0.87	0.259919603286658	2.82110340322384	3.35217462843348	0.0048	0.0042	0.0264	0.1313	0.0157	0.1447	0.1693	0.0166	0.0016	0.0141	0.0161	0.0188	0.0028	0.0144	0.0192	0.1165	0.1452	0.0056	0.0025	0.0191	0.0296	0.0212	0.0161	0.0186	0.0148	0.0035
8	rs10105427	21586374	0.76	0.684441169424083	0.85	0.32706018639722	2.7999591604511	3.28366319181257	0.0048	0.0043	0.0265	0.1318	0.0156	0.1447	0.1697	0.0166	0.0017	0.0141	0.0162	0.0189	0.0029	0.0144	0.0187	0.1163	0.1449	0.0056	0.0026	0.019	0.0295	0.0213	0.016	0.0187	0.0146	0.0036
8	rs62494072	21587107	0.76	0.684441169424083	0.85	0.32706018639722	2.66618944156318	3.17415880716565	0.0049	0.0043	0.0264	0.1317	0.0156	0.1449	0.1699	0.0166	0.0017	0.014	0.0161	0.019	0.003	0.0144	0.0186	0.1169	0.1444	0.0055	0.0026	0.019	0.0295	0.0214	0.016	0.0185	0.0146	0.0036
8	rs57670783	21588867	0.76	0.684441169424083	0.84	0.364737902801441	2.46083564209715	3.03844313974809	0.0051	0.0043	0.0263	0.1312	0.0154	0.1453	0.1698	0.0166	0.0018	0.0138	0.0161	0.0192	0.0032	0.0142	0.0184	0.1181	0.1439	0.0054	0.0027	0.019	0.0295	0.0215	0.016	0.0182	0.0144	0.0036
8	rs11786395	21590706	0.76	0.684441169424083	0.85	0.32706018639722	2.4007527458394	2.95953901454555	0.0052	0.0042	0.0263	0.1315	0.0153	0.1455	0.1697	0.0166	0.0019	0.0137	0.016	0.0192	0.0034	0.0142	0.0183	0.1185	0.1431	0.0055	0.0027	0.0189	0.0294	0.0219	0.0159	0.0181	0.0144	0.0036
8	rs117658635	21591351	0.76	0.684441169424083	0.84	0.364737902801441	2.35248609709355	2.95709450855147	0.0052	0.0043	0.0263	0.1315	0.0152	0.1454	0.1697	0.0166	0.0019	0.0137	0.0159	0.0192	0.0034	0.0142	0.0182	0.1187	0.143	0.0055	0.0027	0.0189	0.0294	0.0219	0.0159	0.0181	0.0144	0.0036
8	rs67270397	21596429	0.77	0.622422290089237	0.84	0.364737902801441	2.07229881387332	2.83253380934187	0.0055	0.0044	0.0264	0.1319	0.015	0.1443	0.1699	0.0166	0.002	0.0134	0.0157	0.0191	0.0037	0.0142	0.0181	0.1199	0.1427	0.0055	0.0028	0.0189	0.0292	0.0219	0.0157	0.0177	0.0147	0.0036
8	rs4073433	21596775	0.77	0.622422290089237	0.83	0.405269641990714	2.07690672971452	2.85481359519662	0.0055	0.0044	0.0261	0.1324	0.015	0.1442	0.1699	0.0166	0.0021	0.0134	0.0157	0.0191	0.0037	0.0142	0.0181	0.1199	0.1427	0.0055	0.0028	0.0189	0.0292	0.0219	0.0157	0.0177	0.0147	0.0036
8	rs6988470	21600469	0.77	0.622422290089237	0.83	0.405269641990714	2.21749845044563	2.94130453214671	0.0057	0.0044	0.026	0.133	0.0151	0.1439	0.1698	0.0166	0.0021	0.0134	0.0157	0.0191	0.0038	0.0141	0.0181	0.1199	0.1426	0.0056	0.0028	0.0189	0.0292	0.0219	0.0157	0.0174	0.0148	0.0036
8	rs73219544	21604736	0.78	0.56417027826485	0.83	0.405269641990714	2.196625236442	2.87823749164799	0.0057	0.0044	0.0261	0.1331	0.0149	0.1441	0.1698	0.0165	0.0021	0.0133	0.0157	0.0191	0.0038	0.014	0.018	0.1202	0.1423	0.0056	0.0029	0.0189	0.0291	0.0219	0.0157	0.0175	0.0147	0.0036
8	rs56913075	21604758	0.78	0.56417027826485	0.82	0.448736318624531	2.19651072534552	2.88029980496789	0.0057	0.0044	0.0261	0.1331	0.0149	0.1441	0.1698	0.0165	0.0021	0.0133	0.0157	0.0191	0.0038	0.014	0.018	0.1202	0.1423	0.0056	0.0029	0.0189	0.0291	0.0219	0.0157	0.0175	0.0147	0.0036
8	rs111566352	21609234	0.78	0.56417027826485	0.82	0.448736318624531	2.16897020871212	2.83403100130953	0.0057	0.0044	0.0261	0.1331	0.0149	0.1442	0.1698	0.0165	0.0021	0.0133	0.0157	0.019	0.0038	0.0141	0.018	0.1203	0.1424	0.0056	0.0029	0.0189	0.029	0.0219	0.0156	0.0174	0.0147	0.0036
8	rs12056427	21614984	0.79	0.509607847349147	0.82	0.448736318624531	2.11004760897471	2.66951052032866	0.0057	0.0043	0.0262	0.1331	0.0148	0.1452	0.1687	0.0164	0.0023	0.0128	0.0155	0.0189	0.004	0.014	0.0174	0.1216	0.1434	0.0057	0.003	0.0189	0.0286	0.0219	0.0153	0.0173	0.0144	0.0036
8	rs11778305	21617466	0.8	0.458652199356866	0.82	0.448736318624531	2.45181727297532	1.8246529830711	0.0058	0.0037	0.0263	0.1321	0.0145	0.1488	0.167	0.0158	0.0026	0.0114	0.0145	0.0189	0.0046	0.0134	0.0162	0.1247	0.1458	0.006	0.0034	0.0194	0.0278	0.0221	0.014	0.0172	0.0136	0.0033
8	rs7825346	21618263	0.81	0.411214762386647	0.82	0.448736318624531	2.43191876216722	1.84785901925303	0.0057	0.0037	0.0262	0.1321	0.0143	0.1493	0.1671	0.0157	0.0026	0.0113	0.0144	0.0189	0.0046	0.0133	0.0161	0.1248	0.1463	0.0059	0.0035	0.0194	0.0278	0.022	0.014	0.0172	0.0136	0.0033
8	rs7843315	21618414	0.81	0.411214762386647	0.82	0.448736318624531	2.42045292761132	1.8611636536505	0.0057	0.0037	0.0261	0.1321	0.0143	0.1491	0.167	0.0158	0.0025	0.0113	0.0144	0.0189	0.0046	0.0133	0.016	0.125	0.1465	0.0059	0.0034	0.0194	0.0279	0.022	0.014	0.0171	0.0136	0.0032
8	rs9644097	21662306	0.79	0.509607847349147	0.82	0.448736318624531	0.455331356448496	0.273404264652528	0.0047	0.0032	0.0229	0.133	0.0116	0.1576	0.1731	0.0134	0.0022	0.0088	0.0106	0.0192	0.005	0.0104	0.0149	0.1367	0.1579	0.0039	0.0025	0.0167	0.0256	0.0193	0.0121	0.0155	0.0104	0.0024
8	rs17581368	21662445	0.79	0.509607847349147	0.82	0.448736318624531	0.471130277569999	0.269713202955679	0.0048	0.0032	0.0228	0.1331	0.0115	0.1576	0.1732	0.0134	0.0022	0.0087	0.0106	0.0193	0.005	0.0104	0.015	0.1367	0.1579	0.0039	0.0025	0.017	0.0255	0.0192	0.012	0.0155	0.0104	0.0024
8	rs12546455	21665306	0.79	0.509607847349147	0.81	0.49521423796015	0.534254108730457	0.205241821329961	0.0046	0.0032	0.0219	0.1353	0.0112	0.1592	0.1756	0.0128	0.0022	0.0083	0.0103	0.0185	0.0049	0.0102	0.0145	0.1372	0.1597	0.0039	0.0025	0.0165	0.0247	0.0189	0.0112	0.0148	0.01	0.002
8	rs10095228	21668241	0.79	0.509607847349147	0.82	0.448736318624531	0.50947648376611	0.205980167156929	0.0045	0.0032	0.0216	0.1355	0.0107	0.1598	0.1769	0.0125	0.0021	0.008	0.0101	0.0185	0.0049	0.0101	0.0143	0.1369	0.1602	0.0039	0.0024	0.0164	0.0252	0.0188	0.0111	0.0147	0.0098	0.002
8	rs17060577	21673762	0.78	0.56417027826485	0.82	0.448736318624531	0.423829670095054	0.129963120222746	0.0044	0.0031	0.0211	0.1361	0.0103	0.1614	0.178	0.0123	0.0021	0.0078	0.0099	0.018	0.0048	0.0099	0.014	0.1381	0.1609	0.0038	0.0024	0.016	0.0244	0.0184	0.011	0.0146	0.0094	0.002
8	rs11996942	21674875	0.78	0.56417027826485	0.82	0.448736318624531	0.406274875961618	0.135297539177865	0.0043	0.0031	0.0211	0.1364	0.0103	0.1616	0.1781	0.0122	0.002	0.0078	0.0099	0.0179	0.0047	0.0099	0.014	0.1383	0.1611	0.0038	0.0023	0.0159	0.0243	0.0184	0.011	0.0147	0.0094	0.0019
8	rs74688010	21679263	0.78	0.56417027826485	0.82	0.448736318624531	0.325973103824333	0.121892733284845	0.0042	0.0031	0.021	0.1369	0.0101	0.1624	0.1786	0.012	0.002	0.0077	0.0098	0.0179	0.0046	0.0098	0.014	0.1388	0.1616	0.0035	0.0023	0.0155	0.0237	0.0182	0.011	0.015	0.0091	0.0019
8	rs12545619	21689839	0.78	0.56417027826485	0.82	0.448736318624531	0.366046003093585	0.167817118247323	0.0041	0.0031	0.0209	0.137	0.01	0.1628	0.1786	0.0119	0.002	0.0078	0.0097	0.0179	0.0046	0.0098	0.0139	0.139	0.1617	0.0035	0.0023	0.0154	0.0236	0.0181	0.0109	0.0151	0.0091	0.0018
8	rs4872494	21691614	0.78	0.56417027826485	0.82	0.448736318624531	0.416647931574214	0.222227450416585	0.0041	0.0031	0.0209	0.1368	0.011	0.1624	0.1785	0.0119	0.002	0.0078	0.0098	0.0179	0.0044	0.0099	0.0143	0.1386	0.1617	0.0035	0.0023	0.0154	0.0235	0.0181	0.011	0.015	0.0091	0.0018
8	rs76971531	21693163	0.78	0.56417027826485	0.83	0.405269641990714	1.09520852258745	0.270173735640947	0.0041	0.0031	0.0206	0.1367	0.0132	0.1623	0.1786	0.0119	0.0019	0.0078	0.0097	0.0178	0.0043	0.0099	0.0141	0.1386	0.1613	0.0035	0.0023	0.0154	0.0233	0.0181	0.0106	0.0147	0.009	0.0018
8	rs11997629	21693998	0.78	0.56417027826485	0.84	0.364737902801441	1.10582400752676	0.270519294909564	0.0041	0.0031	0.0206	0.1369	0.0132	0.1624	0.1787	0.0118	0.0019	0.0078	0.0097	0.0178	0.0043	0.0099	0.0141	0.1386	0.1613	0.0035	0.0023	0.0153	0.0232	0.0181	0.0105	0.0147	0.009	0.0018
8	rs4872507	21700767	0.78	0.56417027826485	0.84	0.364737902801441	0.365128272276347	0.100910383449072	0.0029	0.0028	0.0203	0.1388	0.0117	0.1646	0.1841	0.0107	0.0015	0.008	0.0086	0.0167	0.0039	0.0091	0.0136	0.1413	0.165	0.0027	0.002	0.0136	0.0221	0.0166	0.0097	0.015	0.0083	0.0013
8	rs79371289	21701508	0.78	0.56417027826485	0.85	0.32706018639722	0.372775658684694	0.130501977774154	0.0029	0.0028	0.0203	0.1387	0.0117	0.1646	0.1842	0.0107	0.0015	0.008	0.0086	0.0167	0.0039	0.009	0.0136	0.1412	0.1654	0.0027	0.002	0.0135	0.022	0.0166	0.0097	0.015	0.0083	0.0013
8	rs79382570	21707954	0.78	0.56417027826485	0.86	0.29215087580064	0.225900060217196	0.075026717366591	0.0027	0.0027	0.0202	0.1384	0.011	0.1667	0.1856	0.0104	0.0014	0.0081	0.0085	0.0163	0.0039	0.0087	0.0133	0.1421	0.1666	0.0026	0.0019	0.0127	0.0217	0.0161	0.0094	0.0145	0.0081	0.0013
8	rs11776842	21711651	0.78	0.56417027826485	0.86	0.29215087580064	0.215235307442044	0.0877398470770927	0.0026	0.0027	0.0201	0.1384	0.0108	0.1672	0.1858	0.0104	0.0014	0.0081	0.0085	0.0163	0.0039	0.0086	0.0133	0.1422	0.1668	0.0026	0.0019	0.0125	0.0216	0.016	0.0093	0.0145	0.0081	0.0012
8	rs59565964	21713047	0.78	0.56417027826485	0.86	0.29215087580064	0.223943341394708	0.0986382017012408	0.0026	0.0027	0.0201	0.1385	0.0107	0.1675	0.186	0.0104	0.0014	0.0081	0.0084	0.0161	0.0039	0.0085	0.0132	0.1425	0.167	0.0025	0.0019	0.0124	0.0215	0.0159	0.0092	0.0145	0.0081	0.0012
8	rs192635188	21720974	0.78	0.56417027826485	0.86	0.29215087580064	0.181380083449687	0.0657248103554175	0.0023	0.0026	0.02	0.1388	0.0103	0.1681	0.1867	0.0104	0.0015	0.008	0.0084	0.0157	0.0039	0.0084	0.013	0.1431	0.1676	0.0024	0.0019	0.0123	0.0214	0.0156	0.0091	0.0145	0.0079	0.0011
8	rs118162192	21721499	0.78	0.56417027826485	0.86	0.29215087580064	0.181048604992295	0.0647684788604892	0.0022	0.0026	0.02	0.1387	0.0103	0.1681	0.1866	0.0104	0.0015	0.008	0.0084	0.0157	0.0039	0.0084	0.013	0.1431	0.1677	0.0024	0.0019	0.0123	0.0214	0.0155	0.0091	0.0145	0.0079	0.0011
8	rs78649902	21729843	0.78	0.56417027826485	0.86	0.29215087580064	0.17987284670462	0.0369543923713855	0.0019	0.0026	0.02	0.139	0.0097	0.1689	0.1874	0.0105	0.0015	0.0079	0.0084	0.0153	0.0039	0.0084	0.0127	0.1441	0.1683	0.0023	0.0019	0.0121	0.0211	0.0152	0.0089	0.0144	0.0076	0.0011
8	rs55839625	21731417	0.78	0.56417027826485	0.87	0.259919603286658	0.196234166492383	0.0427370572784093	0.0018	0.0026	0.02	0.1391	0.0096	0.169	0.1875	0.0105	0.0015	0.0079	0.0084	0.0152	0.0039	0.0084	0.0127	0.1442	0.1684	0.0023	0.0019	0.0121	0.0211	0.0151	0.0089	0.0144	0.0075	0.0011
8	rs35271616	21735788	0.78	0.56417027826485	0.87	0.259919603286658	0.150820376561441	0.0283185502207691	0.0017	0.0025	0.0199	0.1392	0.0094	0.1695	0.1882	0.0104	0.0015	0.0079	0.0083	0.015	0.0039	0.0083	0.0126	0.1443	0.1685	0.0023	0.0019	0.0119	0.021	0.0149	0.0089	0.0144	0.0075	0.0011
8	rs17581624	21746706	0.77	0.622422290089237	0.87	0.259919603286658	0.112751214759458	0.0248455005506537	0.0017	0.0024	0.0197	0.1396	0.0089	0.1704	0.1894	0.0102	0.0015	0.0078	0.0083	0.0146	0.0038	0.0082	0.0124	0.1445	0.1687	0.0023	0.0019	0.0117	0.0206	0.0145	0.0088	0.0143	0.0074	0.0012
8	rs35997911	21747917	0.77	0.622422290089237	0.87	0.259919603286658	0.11568812128422	0.0274302294344924	0.0015	0.0024	0.0197	0.1397	0.0089	0.1705	0.1895	0.0102	0.0015	0.0079	0.0083	0.0146	0.0038	0.0082	0.0123	0.1446	0.1688	0.0023	0.0017	0.0117	0.0206	0.0144	0.0089	0.0143	0.0074	0.0012
8	rs28398141	21748797	0.77	0.622422290089237	0.87	0.259919603286658	0.114395759538553	0.0285072563271457	0.0015	0.0024	0.0197	0.1397	0.0089	0.1705	0.1896	0.0102	0.0015	0.008	0.0083	0.0146	0.0038	0.0082	0.0123	0.1446	0.1688	0.0023	0.0017	0.0117	0.0206	0.0143	0.0089	0.0143	0.0074	0.0012
8	rs899427	21752742	0.77	0.622422290089237	0.87	0.259919603286658	0.17366480630469	0.0272449100544205	0.0015	0.0024	0.0196	0.1397	0.0089	0.1709	0.1895	0.0101	0.0015	0.0079	0.0083	0.0147	0.0041	0.0082	0.0121	0.1446	0.169	0.0023	0.0017	0.0117	0.0205	0.0142	0.0089	0.0142	0.0073	0.0012
8	rs117041671	21762115	0.77	0.622422290089237	0.87	0.259919603286658	0.108040445019331	0.0237501707226103	0.0015	0.0024	0.0193	0.14	0.0086	0.171	0.1903	0.0101	0.0015	0.0079	0.0082	0.0144	0.0041	0.008	0.012	0.1447	0.1699	0.002	0.0017	0.0115	0.0204	0.0141	0.0089	0.0139	0.0071	0.0015
8	rs1479056	21763393	0.77	0.622422290089237	0.86	0.29215087580064	0.103743211210399	0.0238369309313263	0.0015	0.0024	0.0192	0.1401	0.0085	0.171	0.1904	0.0101	0.0016	0.0079	0.0082	0.0143	0.004	0.008	0.0119	0.1447	0.17	0.0019	0.0017	0.0115	0.0204	0.014	0.0089	0.0139	0.0071	0.0016
8	rs73221532	21765524	0.77	0.622422290089237	0.86	0.29215087580064	0.0662300969473666	0.0239238420619822	0.0016	0.0026	0.0192	0.1415	0.0077	0.1725	0.1928	0.01	0.0017	0.0076	0.008	0.0134	0.0041	0.0077	0.0112	0.1441	0.1709	0.0018	0.0017	0.0109	0.0194	0.0138	0.0089	0.013	0.0067	0.0018
8	rs34215892	21767240	0.77	0.622422290089237	0.86	0.29215087580064	0.0583875190732569	0.0240109040340978	0.0017	0.0027	0.0193	0.142	0.0074	0.1732	0.1943	0.0099	0.0017	0.0075	0.0079	0.0131	0.0041	0.0076	0.011	0.1438	0.1713	0.0018	0.0017	0.0106	0.0188	0.0137	0.0089	0.0125	0.0065	0.0019
8	rs59181113	21768765	0.77	0.622422290089237	0.86	0.29215087580064	0.0560350513099905	0.0214649851891866	0.0017	0.0027	0.0193	0.1423	0.0072	0.1738	0.1949	0.0099	0.0018	0.0075	0.0079	0.013	0.0041	0.0076	0.0108	0.1436	0.1714	0.0018	0.0017	0.0104	0.0186	0.0137	0.0089	0.0123	0.0064	0.002
8	rs56094005	21769432	0.77	0.622422290089237	0.85	0.32706018639722	0.0537294110287572	0.0219632108936365	0.0017	0.0027	0.0193	0.1423	0.0071	0.1741	0.195	0.0099	0.0018	0.0074	0.0078	0.0129	0.0041	0.0075	0.0108	0.1437	0.1714	0.0017	0.0017	0.0104	0.0184	0.0137	0.0089	0.0123	0.0064	0.002
8	rs899428	21770763	0.77	0.622422290089237	0.85	0.32706018639722	0.0533342760767288	0.0207279886124778	0.0017	0.0028	0.0193	0.1425	0.007	0.1746	0.1952	0.0099	0.0018	0.0074	0.0078	0.0129	0.0041	0.0075	0.0109	0.1438	0.1713	0.0017	0.0017	0.0103	0.0181	0.0137	0.0088	0.0122	0.0063	0.002
8	rs116940352	21774886	0.77	0.622422290089237	0.85	0.32706018639722	0.050374973649307	0.0207686064913801	0.0017	0.0027	0.0193	0.1428	0.0069	0.1748	0.1953	0.0099	0.0018	0.0073	0.0077	0.0128	0.0041	0.0075	0.0109	0.1436	0.1714	0.0017	0.0017	0.0102	0.018	0.0137	0.0088	0.0122	0.0063	0.002
8	rs111423483	21790538	0.77	0.622422290089237	0.85	0.32706018639722	0.0457901836330573	0.0178296231848064	0.0017	0.0027	0.0194	0.1433	0.0066	0.1751	0.1955	0.0098	0.0018	0.0072	0.0076	0.0128	0.0041	0.0075	0.0111	0.1433	0.1715	0.0017	0.0017	0.0101	0.0178	0.0137	0.0089	0.0122	0.0062	0.002
8	rs11135743	21803008	0.77	0.622422290089237	0.85	0.32706018639722	0.0428274967650503	0.0159923811496236	0.0017	0.0027	0.0194	0.1439	0.0063	0.1755	0.1957	0.0098	0.0018	0.007	0.0075	0.0128	0.0041	0.0074	0.0112	0.1428	0.1717	0.0017	0.0017	0.0099	0.0175	0.0138	0.0089	0.0122	0.0061	0.0021
8	rs117773229	21809173	0.77	0.622422290089237	0.85	0.32706018639722	0.0412523477537079	0.0176790280693076	0.0017	0.0027	0.0195	0.1439	0.0063	0.1755	0.1956	0.0098	0.0018	0.007	0.0075	0.0128	0.0041	0.0074	0.0112	0.1429	0.1717	0.0017	0.0018	0.0098	0.0174	0.0139	0.0089	0.0122	0.0061	0.0021
8	rs73221582	21825479	0.77	0.622422290089237	0.85	0.32706018639722	0.0396893622108543	0.017603965551221	0.0018	0.0027	0.0195	0.144	0.0063	0.1755	0.1956	0.0098	0.0018	0.007	0.0075	0.0128	0.0041	0.0074	0.0112	0.1429	0.1717	0.0017	0.0018	0.0098	0.0174	0.0139	0.0089	0.0121	0.0061	0.0021
8	rs34798542	21830538	0.77	0.622422290089237	0.85	0.32706018639722	0.0392981170473212	0.0158852823013063	0.0018	0.0027	0.0195	0.144	0.0063	0.1755	0.1955	0.0098	0.0019	0.007	0.0075	0.0128	0.0041	0.0074	0.0112	0.1429	0.1717	0.0017	0.0018	0.0098	0.0173	0.0139	0.009	0.0121	0.0061	0.0021
8	rs35396759	21837672	0.77	0.622422290089237	0.86	0.29215087580064	0.03867491112211	0.0156367713903019	0.0018	0.0027	0.0195	0.1441	0.0063	0.1755	0.1955	0.0098	0.0019	0.007	0.0075	0.0127	0.0041	0.0074	0.0112	0.143	0.1716	0.0017	0.0018	0.0098	0.0173	0.014	0.009	0.0121	0.0061	0.0021
8	rs2306643	21839093	0.77	0.622422290089237	0.85	0.32706018639722	0.0387300292450107	0.0152152752707389	0.0018	0.0027	0.0195	0.1441	0.0063	0.1755	0.1954	0.0098	0.0019	0.007	0.0075	0.0127	0.0041	0.0074	0.0112	0.143	0.1716	0.0017	0.0018	0.0098	0.0173	0.014	0.009	0.0121	0.0061	0.0021
8	rs117177873	21845855	0.77	0.622422290089237	0.85	0.32706018639722	0.0401539049473322	0.0181707512241324	0.0018	0.0027	0.0195	0.1442	0.0062	0.1754	0.1952	0.0098	0.0019	0.007	0.0075	0.0128	0.004	0.0074	0.0112	0.1431	0.1717	0.0016	0.0018	0.0098	0.0172	0.0141	0.009	0.0121	0.0061	0.0021
8	rs56062629	21847855	0.78	0.56417027826485	0.85	0.32706018639722	0.0401680400956331	0.0183999281530763	0.0018	0.0027	0.0195	0.1443	0.0062	0.1754	0.1952	0.0098	0.0019	0.0071	0.0074	0.0128	0.004	0.0074	0.0111	0.1431	0.1718	0.0016	0.0018	0.0098	0.0171	0.0141	0.009	0.012	0.0061	0.0021
8	rs117097240	21859907	0.78	0.56417027826485	0.85	0.32706018639722	0.0410654664552054	0.0206468682382012	0.0018	0.0027	0.0195	0.1443	0.0062	0.1754	0.195	0.0098	0.0019	0.0071	0.0074	0.0128	0.004	0.0074	0.0111	0.1433	0.1718	0.0016	0.0018	0.0098	0.0171	0.0142	0.009	0.012	0.0061	0.0021
8	rs117086926	21863930	0.78	0.56417027826485	0.85	0.32706018639722	0.0411372749740059	0.0212590172651555	0.0018	0.0027	0.0195	0.1443	0.0062	0.1754	0.1949	0.0098	0.0019	0.0071	0.0074	0.0128	0.004	0.0074	0.0111	0.1433	0.1718	0.0016	0.0018	0.0098	0.0171	0.0142	0.009	0.012	0.0061	0.0021
8	rs10503716	21866662	0.78	0.56417027826485	0.85	0.32706018639722	0.0420057068276458	0.0177166181015904	0.0018	0.0027	0.0195	0.1445	0.0062	0.1754	0.1948	0.0098	0.0019	0.0071	0.0074	0.013	0.004	0.0075	0.0111	0.1435	0.1716	0.0016	0.0018	0.0098	0.017	0.0143	0.009	0.012	0.0061	0.0021
8	rs4626597	21868307	0.78	0.56417027826485	0.85	0.32706018639722	0.0439452338609153	0.0169722715630761	0.0018	0.0028	0.0195	0.1446	0.0061	0.1753	0.1946	0.0098	0.0019	0.0071	0.0075	0.013	0.004	0.0075	0.0111	0.1435	0.1717	0.0016	0.0018	0.0098	0.017	0.0143	0.009	0.012	0.0061	0.0021
8	rs113373756	21883515	0.78	0.56417027826485	0.85	0.32706018639722	0.0759592617394603	0.0509012607836079	0.0017	0.0031	0.0197	0.1464	0.0059	0.1757	0.1939	0.0098	0.002	0.007	0.0077	0.0134	0.0038	0.0076	0.011	0.1436	0.1701	0.0015	0.0018	0.0096	0.0166	0.0146	0.009	0.0113	0.0062	0.0022
8	rs79872342	21885435	0.78	0.56417027826485	0.85	0.32706018639722	0.0777460525132135	0.0732259513449364	0.0017	0.0031	0.0197	0.1462	0.0059	0.1756	0.194	0.0098	0.002	0.007	0.0076	0.0134	0.0038	0.0076	0.011	0.1438	0.1699	0.0015	0.0017	0.0095	0.0166	0.0146	0.009	0.0113	0.0062	0.0022
8	rs111286527	21891185	0.78	0.56417027826485	0.85	0.32706018639722	0.0794483307834244	0.102545696729776	0.0017	0.0031	0.02	0.1466	0.0058	0.1749	0.1938	0.0098	0.002	0.0073	0.0076	0.0136	0.0036	0.0078	0.0109	0.1436	0.1699	0.0015	0.0017	0.0094	0.0165	0.0149	0.009	0.0114	0.0062	0.0022
8	rs13249150	21895730	0.79	0.509607847349147	0.85	0.32706018639722	0.0915217990948148	0.0894432810971409	0.0017	0.0031	0.0207	0.1475	0.0057	0.174	0.1933	0.0099	0.0021	0.0074	0.0076	0.0141	0.0033	0.0081	0.0106	0.1429	0.1697	0.0015	0.0017	0.0091	0.0163	0.0155	0.009	0.0114	0.0063	0.0023
8	rs7827390	21896031	0.79	0.509607847349147	0.85	0.32706018639722	0.0935085783966169	0.0873545293519021	0.0017	0.0031	0.0208	0.1476	0.0057	0.1739	0.1933	0.0099	0.0021	0.0074	0.0076	0.0141	0.0033	0.0081	0.0106	0.1428	0.1698	0.0015	0.0017	0.0091	0.0163	0.0155	0.009	0.0114	0.0063	0.0023
8	rs7813392	21896097	0.79	0.509607847349147	0.85	0.32706018639722	0.0911082378368441	0.0893655689929195	0.0017	0.0031	0.0208	0.1476	0.0057	0.1739	0.1933	0.0099	0.0021	0.0074	0.0076	0.0141	0.0033	0.0081	0.0106	0.1428	0.1698	0.0015	0.0017	0.0091	0.0163	0.0155	0.009	0.0114	0.0063	0.0023
8	rs117406155	21898466	0.79	0.509607847349147	0.85	0.32706018639722	0.127064362804527	0.177356005814347	0.0017	0.0031	0.0209	0.1475	0.0057	0.1738	0.193	0.0099	0.002	0.0075	0.0076	0.014	0.0032	0.0081	0.0107	0.1428	0.17	0.0015	0.0017	0.0091	0.0162	0.0157	0.009	0.0114	0.0062	0.0022
8	rs900780	21901083	0.81	0.411214762386647	0.85	0.32706018639722	0.226192298274814	0.190560405479322	0.0017	0.0032	0.0226	0.1469	0.0058	0.1734	0.1902	0.0101	0.0019	0.008	0.0077	0.0134	0.0027	0.0082	0.0114	0.1422	0.1712	0.0013	0.0014	0.0088	0.0159	0.0171	0.0096	0.0117	0.006	0.0021
8	rs3176276	21901218	0.81	0.411214762386647	0.85	0.32706018639722	0.253887494222109	0.240203226171442	0.0017	0.0032	0.0226	0.1469	0.0058	0.1734	0.1903	0.0101	0.0019	0.008	0.0077	0.0134	0.0027	0.0082	0.0114	0.1421	0.1712	0.0013	0.0014	0.0088	0.0159	0.0171	0.0096	0.0117	0.006	0.0021
8	rs111776435	21902286	0.81	0.411214762386647	0.85	0.32706018639722	0.425343263205192	0.383200057415867	0.0017	0.0032	0.0232	0.1469	0.0057	0.1726	0.1908	0.0099	0.0018	0.0079	0.008	0.0139	0.0025	0.0082	0.0115	0.1414	0.1709	0.0013	0.0013	0.0088	0.0156	0.0176	0.0098	0.0116	0.0061	0.002
8	rs3176295	21904126	0.82	0.36720095628419	0.84	0.364737902801441	0.566593645600715	0.36066958952465	0.0016	0.0032	0.0239	0.1472	0.0055	0.1718	0.1917	0.0098	0.0017	0.0079	0.0084	0.0146	0.0024	0.0082	0.0115	0.1406	0.1707	0.0012	0.0013	0.0087	0.0152	0.0176	0.0099	0.0115	0.0061	0.0019
8	rs1078363	21904212	0.82	0.36720095628419	0.84	0.364737902801441	0.538688473403159	0.359540704723624	0.0016	0.0032	0.0239	0.1472	0.0055	0.1718	0.1917	0.0098	0.0017	0.0079	0.0084	0.0146	0.0024	0.0082	0.0115	0.1405	0.1707	0.0012	0.0013	0.0087	0.0152	0.0176	0.0099	0.0115	0.0061	0.0019
8	rs3176298	21904745	0.82	0.36720095628419	0.84	0.364737902801441	0.567062103102549	0.39512213763821	0.0016	0.0032	0.024	0.1472	0.0055	0.1718	0.1918	0.0098	0.0017	0.0079	0.0084	0.0147	0.0024	0.0082	0.0115	0.1404	0.1708	0.0012	0.0013	0.0087	0.0152	0.0176	0.0099	0.0115	0.0061	0.0019
8	rs3176301	21904985	0.82	0.36720095628419	0.84	0.364737902801441	0.575727476944931	0.402608285225537	0.0016	0.0032	0.024	0.1471	0.0055	0.1717	0.1918	0.0098	0.0017	0.0079	0.0084	0.0148	0.0024	0.0082	0.0115	0.1404	0.1708	0.0012	0.0013	0.0087	0.0152	0.0176	0.0099	0.0115	0.0061	0.0019
8	rs57744324	21908516	0.82	0.36720095628419	0.84	0.364737902801441	0.499470764409705	0.145077461714473	0.0016	0.0032	0.0243	0.1469	0.0055	0.1711	0.1918	0.0098	0.0016	0.0079	0.0085	0.0156	0.0023	0.0083	0.0116	0.1394	0.1715	0.0012	0.0013	0.0087	0.0153	0.0174	0.01	0.0116	0.0061	0.0019
8	rs56151314	21909244	0.82	0.36720095628419	0.84	0.364737902801441	0.610998586390672	0.342729717609269	0.0016	0.0033	0.0245	0.1469	0.0055	0.1708	0.1917	0.0098	0.0016	0.0079	0.0086	0.0157	0.0023	0.0083	0.0116	0.1392	0.1715	0.0012	0.0013	0.0087	0.0153	0.0175	0.0097	0.0116	0.0061	0.0019
8	rs75881489	21916204	0.82	0.36720095628419	0.84	0.364737902801441	0.913697834548353	0.522126286451993	0.0015	0.0032	0.0253	0.1468	0.0056	0.1678	0.1926	0.0101	0.0015	0.0078	0.0088	0.0172	0.0025	0.0089	0.0124	0.1382	0.1696	0.0012	0.0013	0.0087	0.0153	0.0171	0.0102	0.0121	0.0062	0.0018
8	rs13267635	21918974	0.83	0.326509998324372	0.84	0.364737902801441	0.945929757112073	0.580252453974612	0.0015	0.0032	0.0256	0.1466	0.0056	0.1666	0.1929	0.0102	0.0015	0.0077	0.0089	0.0176	0.0026	0.0091	0.0127	0.1381	0.169	0.0011	0.0013	0.0087	0.0153	0.0171	0.0105	0.0123	0.0062	0.0017
8	rs117543077	21925513	0.83	0.326509998324372	0.84	0.364737902801441	0.874128248814448	0.507492265991354	0.0015	0.0032	0.0259	0.1465	0.0056	0.1652	0.1932	0.0103	0.0015	0.0077	0.009	0.0181	0.0026	0.0093	0.0131	0.138	0.1683	0.0012	0.0013	0.0087	0.0154	0.0171	0.0107	0.0125	0.0062	0.0016
8	rs13277838	21928332	0.83	0.326509998324372	0.84	0.364737902801441	0.85965171533477	0.495834051438081	0.0015	0.0032	0.026	0.1465	0.0057	0.1651	0.1932	0.0103	0.0015	0.0077	0.009	0.0181	0.0026	0.0093	0.0131	0.138	0.1682	0.0012	0.0013	0.0087	0.0154	0.0171	0.0107	0.0125	0.0062	0.0016
8	Affx-31916253	21929924	0.83	0.326509998324372	0.84	0.364737902801441	0.907257970523867	0.492827923171108	0.0015	0.0032	0.0259	0.1465	0.0057	0.1651	0.193	0.0103	0.0015	0.0077	0.009	0.0181	0.0026	0.0093	0.013	0.138	0.1681	0.0012	0.0017	0.0087	0.0154	0.0172	0.0107	0.0125	0.0062	0.0016
8	rs73545584	21932731	0.83	0.326509998324372	0.84	0.364737902801441	0.938058116756055	0.508868336742491	0.0015	0.0032	0.0259	0.1464	0.0057	0.1651	0.193	0.0103	0.0015	0.0077	0.0091	0.0182	0.0026	0.0094	0.013	0.138	0.168	0.0012	0.0016	0.0087	0.0154	0.0172	0.0107	0.0126	0.0062	0.0016
8	rs6557782	21939435	0.83	0.326509998324372	0.84	0.364737902801441	0.997497628030374	0.525454132317607	0.0015	0.0032	0.026	0.1465	0.0057	0.1648	0.1928	0.0102	0.0015	0.0076	0.0092	0.0183	0.0026	0.0094	0.0132	0.1373	0.1679	0.0012	0.0016	0.0087	0.0156	0.0174	0.0108	0.0127	0.0063	0.0015
8	rs73670338	21939746	0.83	0.326509998324372	0.83	0.405269641990714	1.00479623869405	0.538119983423654	0.0015	0.0032	0.026	0.1465	0.0057	0.1648	0.1928	0.0102	0.0015	0.0076	0.0092	0.0183	0.0026	0.0094	0.0132	0.1373	0.1679	0.0012	0.0016	0.0087	0.0156	0.0174	0.0108	0.0127	0.0063	0.0015
8	rs4872277	21949372	0.82	0.36720095628419	0.83	0.405269641990714	1.12744702246926	0.344462301873044	0.0015	0.0033	0.0268	0.1457	0.0059	0.1616	0.1928	0.0106	0.0016	0.0076	0.0095	0.0193	0.0028	0.01	0.014	0.1365	0.1661	0.0014	0.0021	0.0087	0.0159	0.0178	0.0113	0.0131	0.0064	0.0015
8	rs117565867	21957535	0.82	0.36720095628419	0.83	0.405269641990714	1.03525116528166	0.38166914454775	0.0015	0.0033	0.0269	0.145	0.0061	0.1613	0.1932	0.0106	0.0016	0.0077	0.0095	0.0196	0.0028	0.0101	0.0142	0.1363	0.1661	0.0014	0.0021	0.0087	0.0159	0.0179	0.0111	0.0129	0.0066	0.0015
8	rs13267096	21959638	0.82	0.36720095628419	0.84	0.364737902801441	0.97726251511225	0.347314150895086	0.0015	0.0033	0.0269	0.1448	0.0062	0.1612	0.1933	0.0106	0.0015	0.0077	0.0095	0.0196	0.0028	0.0102	0.0143	0.1363	0.1661	0.0014	0.0021	0.0087	0.0159	0.0179	0.0111	0.0128	0.0067	0.0015
8	rs117802113	21960096	0.82	0.36720095628419	0.84	0.364737902801441	1.00410838499908	0.333000619763289	0.0015	0.0032	0.0269	0.1448	0.0062	0.1612	0.1933	0.0106	0.0015	0.0077	0.0095	0.0196	0.0028	0.0102	0.0143	0.1362	0.1661	0.0014	0.0021	0.0087	0.0159	0.0179	0.0111	0.0128	0.0067	0.0015
8	rs59331471	21963217	0.82	0.36720095628419	0.84	0.364737902801441	1.02821038488561	0.330795293442729	0.0015	0.0032	0.027	0.1448	0.0062	0.1612	0.1932	0.0107	0.0015	0.0077	0.0095	0.0199	0.0027	0.0102	0.0144	0.1358	0.1663	0.0013	0.0021	0.0087	0.0159	0.0179	0.0111	0.0128	0.0067	0.0015
8	rs7844781	21967304	0.82	0.36720095628419	0.84	0.364737902801441	0.968606179326974	0.301451419550361	0.0016	0.0032	0.0269	0.1447	0.0063	0.161	0.1931	0.0109	0.0014	0.008	0.0095	0.0199	0.0026	0.0104	0.0142	0.136	0.1662	0.0013	0.002	0.0087	0.016	0.0179	0.0111	0.0128	0.0067	0.0016
8	rs7817171	21967309	0.83	0.326509998324372	0.84	0.364737902801441	0.980921235023344	0.318380003416938	0.0016	0.0032	0.0268	0.1447	0.0063	0.1612	0.193	0.0109	0.0014	0.008	0.0095	0.0199	0.0025	0.0104	0.0142	0.136	0.1665	0.0013	0.002	0.0087	0.016	0.0179	0.0111	0.0128	0.0067	0.0014
8	rs78496674	21967407	0.82	0.36720095628419	0.84	0.364737902801441	0.985267918217642	0.333491272199191	0.0016	0.0032	0.0268	0.1447	0.0063	0.1612	0.193	0.0109	0.0014	0.008	0.0095	0.0199	0.0025	0.0104	0.0142	0.136	0.1665	0.0013	0.002	0.0087	0.016	0.0179	0.0111	0.0128	0.0067	0.0014
8	rs7821323	21967858	0.83	0.326509998324372	0.83	0.405269641990714	0.999813655598697	0.346321435366202	0.0016	0.0032	0.0268	0.1445	0.0063	0.1614	0.193	0.0109	0.0014	0.008	0.0095	0.0199	0.0025	0.0104	0.0142	0.1359	0.1666	0.0013	0.002	0.0087	0.016	0.0179	0.0111	0.0127	0.0067	0.0014
8	rs6557829	21973970	0.83	0.326509998324372	0.83	0.405269641990714	1.12078993156901	0.35828757048416	0.0017	0.0031	0.0269	0.1441	0.0064	0.1611	0.193	0.0111	0.0014	0.008	0.0098	0.0201	0.0027	0.0105	0.0144	0.1357	0.1659	0.0014	0.0019	0.0088	0.016	0.018	0.0112	0.0126	0.0068	0.0013
8	rs76758185	21974987	0.83	0.326509998324372	0.83	0.405269641990714	1.18098602499512	0.387034799202471	0.0017	0.0031	0.0269	0.1441	0.0064	0.1611	0.193	0.0111	0.0014	0.008	0.01	0.0201	0.0027	0.0101	0.0144	0.1356	0.1657	0.0014	0.0019	0.0088	0.016	0.0181	0.0112	0.0126	0.0068	0.0013
8	rs7014851	21976710	0.83	0.326509998324372	0.83	0.405269641990714	1.12240778696164	0.339642107574967	0.0017	0.0031	0.0269	0.144	0.0064	0.1611	0.1931	0.0112	0.0014	0.008	0.01	0.0202	0.0027	0.0101	0.0144	0.1355	0.1655	0.0014	0.0019	0.0088	0.016	0.0181	0.0113	0.0126	0.0069	0.0013
8	rs55993577	21982716	0.83	0.326509998324372	0.83	0.405269641990714	0.978282988417123	0.382051712386311	0.0017	0.0031	0.027	0.1439	0.0066	0.161	0.1934	0.0112	0.0015	0.0081	0.0098	0.0203	0.0027	0.0101	0.0145	0.1351	0.1647	0.0014	0.002	0.0089	0.016	0.0182	0.0114	0.0127	0.0071	0.0013
8	rs13260888	21983807	0.82	0.36720095628419	0.83	0.405269641990714	0.94090215627346	0.357411118621469	0.0017	0.0032	0.027	0.144	0.0066	0.1609	0.1935	0.0113	0.0014	0.0081	0.0098	0.0203	0.0028	0.0101	0.0145	0.135	0.1645	0.0015	0.0019	0.0089	0.016	0.0182	0.0114	0.0126	0.0072	0.0013
8	rs78771661	21986850	0.83	0.326509998324372	0.83	0.405269641990714	0.981261866376656	0.40714440197708	0.0017	0.0034	0.0271	0.144	0.0067	0.1609	0.1927	0.0113	0.0013	0.0081	0.0098	0.0205	0.0028	0.0101	0.0146	0.1353	0.1643	0.0015	0.0019	0.0089	0.016	0.0182	0.0114	0.0127	0.0073	0.0014
8	rs6557841	21988515	0.83	0.326509998324372	0.83	0.405269641990714	0.983391911616291	0.422670167038605	0.0018	0.0036	0.0272	0.144	0.0068	0.1608	0.1917	0.0113	0.0011	0.0081	0.0098	0.0207	0.0028	0.0102	0.0148	0.1357	0.164	0.0015	0.0019	0.0089	0.016	0.0181	0.0114	0.0127	0.0075	0.0014
8	rs73549539	21990313	0.83	0.326509998324372	0.83	0.405269641990714	1.04135144558184	0.605982382047486	0.0018	0.0036	0.0273	0.144	0.0068	0.1606	0.1914	0.0113	0.0012	0.0081	0.0098	0.0207	0.0028	0.0101	0.0148	0.1355	0.1637	0.0015	0.0019	0.0089	0.0162	0.0182	0.0114	0.0128	0.0076	0.0014
8	rs112278555	21991641	0.83	0.326509998324372	0.83	0.405269641990714	0.981176703988082	0.70487453523066	0.0019	0.0036	0.0273	0.144	0.0068	0.1604	0.1909	0.0113	0.0013	0.0082	0.0097	0.0208	0.0029	0.01	0.0149	0.1354	0.1634	0.0015	0.002	0.0089	0.0163	0.0183	0.0115	0.0129	0.0078	0.0014
8	rs56299474	21992804	0.83	0.326509998324372	0.83	0.405269641990714	0.853857683817633	0.570319389559815	0.0019	0.0036	0.0274	0.1439	0.0069	0.16	0.1908	0.0113	0.0013	0.0082	0.0097	0.0209	0.0028	0.01	0.0149	0.1353	0.1633	0.0015	0.0019	0.0089	0.0165	0.0184	0.0115	0.013	0.0081	0.0015
8	rs12679383	21994801	0.83	0.326509998324372	0.83	0.405269641990714	0.997583367693868	0.665111884349685	0.002	0.0037	0.0274	0.1438	0.007	0.1595	0.1902	0.0114	0.0014	0.0083	0.0097	0.021	0.0029	0.01	0.015	0.1353	0.1629	0.0015	0.0019	0.0089	0.0166	0.0184	0.0115	0.0131	0.0083	0.0015
8	rs79793560	21996453	0.83	0.326509998324372	0.83	0.405269641990714	1.10814877875996	0.723975380510241	0.002	0.0037	0.0275	0.1437	0.007	0.1593	0.19	0.0114	0.0015	0.0084	0.0097	0.0211	0.003	0.01	0.0151	0.1353	0.1627	0.0015	0.0019	0.0089	0.0166	0.0184	0.0115	0.0131	0.0084	0.0016
8	rs60255957	22009738	0.83	0.326509998324372	0.82	0.448736318624531	0.654149700199628	0.460075454014075	0.0025	0.0038	0.0278	0.1429	0.0077	0.1568	0.1873	0.0113	0.0021	0.009	0.0101	0.0222	0.0036	0.0105	0.016	0.1347	0.1606	0.0017	0.002	0.0091	0.0168	0.0185	0.0113	0.0135	0.0094	0.0021
8	rs8192333	22014852	0.81	0.411214762386647	0.81	0.49521423796015	0.562985921422686	0.398473212365151	0.0033	0.0038	0.0284	0.141	0.0088	0.1509	0.1828	0.0122	0.0029	0.0105	0.0106	0.0238	0.0045	0.0111	0.0176	0.1326	0.1575	0.0024	0.0021	0.0096	0.0171	0.0187	0.0118	0.0144	0.0116	0.0029
8	rs8192308	22016031	0.81	0.411214762386647	0.81	0.49521423796015	0.546029896609354	0.399505879599629	0.0035	0.0039	0.0286	0.1406	0.0091	0.1496	0.1818	0.0124	0.0031	0.0108	0.0108	0.0242	0.0048	0.0113	0.018	0.1321	0.1568	0.0025	0.0021	0.0097	0.0171	0.0188	0.012	0.0146	0.0121	0.003
8	rs8192309	22016132	0.81	0.411214762386647	0.8	0.544775224122235	0.527247011873015	0.391522045866783	0.0036	0.0039	0.0286	0.1406	0.0092	0.1495	0.1817	0.0124	0.0031	0.0108	0.0108	0.0241	0.0048	0.0114	0.018	0.1321	0.1568	0.0025	0.0021	0.0097	0.0171	0.0186	0.012	0.0146	0.0122	0.0031
8	rs8192336	22017204	0.81	0.411214762386647	0.81	0.49521423796015	0.694879821973115	0.484109577421359	0.0036	0.0038	0.0287	0.1412	0.0093	0.1487	0.1819	0.0122	0.0033	0.0109	0.011	0.0241	0.0049	0.0115	0.018	0.1317	0.1565	0.0026	0.0022	0.0097	0.0171	0.0182	0.0119	0.0144	0.0123	0.0032
8	rs8192337	22017670	0.81	0.411214762386647	0.81	0.49521423796015	0.717891359766854	0.505429932930083	0.0037	0.0038	0.0288	0.1414	0.0093	0.1484	0.1819	0.0122	0.0034	0.011	0.0111	0.0242	0.005	0.0115	0.018	0.1315	0.1563	0.0027	0.0022	0.0097	0.0171	0.018	0.0119	0.0145	0.0124	0.0033
8	rs8192339	22019071	0.81	0.411214762386647	0.81	0.49521423796015	0.840802280994064	0.515762793686857	0.0038	0.0038	0.029	0.142	0.0094	0.1474	0.1817	0.0121	0.0036	0.0111	0.0113	0.0245	0.0052	0.0116	0.0181	0.1309	0.1557	0.0028	0.0023	0.0096	0.017	0.0175	0.012	0.0148	0.0126	0.0034
8	rs8192325	22019893	0.8	0.458652199356866	0.81	0.49521423796015	0.892305926822033	0.526286920707335	0.0038	0.0038	0.0291	0.1423	0.0094	0.1467	0.1819	0.012	0.0037	0.0112	0.0115	0.0247	0.0053	0.0114	0.0182	0.1305	0.1554	0.0029	0.0023	0.0096	0.017	0.0172	0.012	0.0149	0.0127	0.0035
8	rs8192327	22020259	0.8	0.458652199356866	0.81	0.49521423796015	0.899358185632497	0.511761152510224	0.0039	0.0038	0.0291	0.1421	0.0095	0.1468	0.1825	0.0119	0.0038	0.0113	0.0115	0.0247	0.0053	0.0114	0.0184	0.1302	0.155	0.0029	0.0023	0.0096	0.017	0.0172	0.012	0.0148	0.0128	0.0036
8	rs2070684	22020294	0.8	0.458652199356866	0.82	0.448736318624531	0.885113840592962	0.51438202906353	0.0039	0.0038	0.0291	0.142	0.0095	0.1469	0.1825	0.0119	0.0038	0.0113	0.0115	0.0247	0.0053	0.0114	0.0184	0.1301	0.1549	0.0029	0.0023	0.0096	0.017	0.0172	0.012	0.0148	0.0128	0.0036
8	rs4715	22021037	0.8	0.458652199356866	0.82	0.448736318624531	0.86837391193265	0.554091948615859	0.0039	0.0037	0.0288	0.1421	0.0097	0.1472	0.1819	0.0121	0.0038	0.0115	0.0116	0.0248	0.0051	0.0115	0.0184	0.1296	0.1552	0.0029	0.0023	0.0098	0.0168	0.0173	0.0121	0.0146	0.013	0.0036
8	rs2070686	22021289	0.8	0.458652199356866	0.82	0.448736318624531	0.903715944967873	0.561556464390271	0.0039	0.0037	0.0291	0.1423	0.0097	0.1472	0.1815	0.0122	0.0038	0.0116	0.0116	0.0248	0.0051	0.0116	0.0183	0.1294	0.1552	0.0028	0.0022	0.0098	0.0168	0.0173	0.0121	0.0146	0.013	0.0036
8	rs1124	22021517	0.8	0.458652199356866	0.82	0.448736318624531	0.90841244004792	0.563814696111984	0.0039	0.0037	0.0291	0.1424	0.0097	0.1473	0.1815	0.0123	0.0038	0.0116	0.0116	0.0249	0.0051	0.0116	0.0183	0.1294	0.1552	0.0028	0.0022	0.0098	0.0168	0.0172	0.0121	0.0146	0.013	0.0036
8	rs10096505	22024523	0.8	0.458652199356866	0.83	0.405269641990714	0.915434897185388	0.60569503500225	0.0041	0.0038	0.0293	0.1428	0.0099	0.1475	0.1809	0.0123	0.0038	0.0117	0.0117	0.0248	0.0052	0.0116	0.0185	0.1289	0.1543	0.0028	0.0022	0.0099	0.0169	0.017	0.012	0.0146	0.0129	0.0037
8	rs7812993	22025644	0.8	0.458652199356866	0.83	0.405269641990714	1.06158485483629	0.63836681340565	0.0041	0.0039	0.0294	0.1428	0.01	0.1477	0.1812	0.0123	0.0039	0.0117	0.0119	0.0249	0.0055	0.0117	0.0185	0.1287	0.154	0.0029	0.0023	0.0097	0.0168	0.0169	0.0116	0.0146	0.0127	0.0038
8	rs77717981	22027451	0.8	0.458652199356866	0.83	0.405269641990714	1.05938752774504	0.659684047876049	0.0041	0.0039	0.0293	0.1425	0.01	0.1479	0.1817	0.0123	0.0038	0.0119	0.0119	0.0248	0.0054	0.0117	0.0184	0.1285	0.1539	0.0029	0.0023	0.0096	0.0167	0.0168	0.0116	0.0146	0.0128	0.0038
8	rs75755104	22039013	0.81	0.411214762386647	0.83	0.405269641990714	0.902975325588929	0.798414924471285	0.0041	0.004	0.0292	0.1407	0.0103	0.1492	0.1849	0.0124	0.0036	0.0127	0.0121	0.0248	0.005	0.0115	0.0185	0.1268	0.1529	0.0029	0.0024	0.0089	0.0158	0.0168	0.0117	0.0148	0.0132	0.0039
8	rs75677624	22039725	0.81	0.411214762386647	0.84	0.364737902801441	0.905527418985641	0.810971985971104	0.0041	0.004	0.0292	0.1406	0.0103	0.1492	0.185	0.0124	0.0036	0.0127	0.0121	0.0248	0.005	0.0115	0.0185	0.1267	0.1529	0.0029	0.0024	0.0089	0.0158	0.0168	0.0117	0.0148	0.0132	0.0039
8	rs4507761	22042197	0.81	0.411214762386647	0.84	0.364737902801441	0.914690272969061	0.846565716676542	0.0041	0.004	0.0292	0.1405	0.0104	0.1492	0.1853	0.0124	0.0036	0.0128	0.0121	0.0248	0.005	0.0115	0.0185	0.1263	0.1528	0.0029	0.0024	0.0088	0.0157	0.0168	0.0117	0.0149	0.0135	0.0039
8	rs117493712	22048312	0.81	0.411214762386647	0.83	0.405269641990714	0.941153272432501	0.886533328746118	0.0041	0.004	0.0293	0.1399	0.0105	0.1492	0.1854	0.0124	0.0036	0.0129	0.012	0.0249	0.005	0.0115	0.0185	0.1259	0.1527	0.003	0.0025	0.0088	0.0157	0.0168	0.0117	0.015	0.0135	0.004
8	rs3924229	22049892	0.81	0.411214762386647	0.83	0.405269641990714	0.895419165524825	0.897014407728549	0.0041	0.004	0.0293	0.1397	0.0105	0.1492	0.1854	0.0124	0.0037	0.013	0.012	0.025	0.005	0.0115	0.0185	0.1258	0.1527	0.0031	0.0025	0.0088	0.0157	0.0168	0.0117	0.015	0.0135	0.004
8	rs73225862	22050584	0.81	0.411214762386647	0.83	0.405269641990714	0.890342019970588	0.906107652665775	0.0041	0.004	0.0293	0.1397	0.0105	0.1491	0.1855	0.0124	0.0037	0.013	0.012	0.025	0.005	0.0115	0.0185	0.1257	0.1527	0.0031	0.0026	0.0088	0.0156	0.0168	0.0117	0.015	0.0135	0.004
8	rs4075478	22053123	0.81	0.411214762386647	0.83	0.405269641990714	0.808894187386286	0.913332646502797	0.0042	0.004	0.0293	0.1394	0.0105	0.1489	0.1856	0.0124	0.0036	0.0132	0.012	0.0251	0.0049	0.0115	0.0186	0.1256	0.1528	0.0031	0.0026	0.0089	0.0156	0.0168	0.0117	0.0152	0.0135	0.004
8	rs79619458	22053778	0.81	0.411214762386647	0.83	0.405269641990714	0.840403164301177	0.917893447151505	0.0041	0.0039	0.0292	0.1395	0.0105	0.1489	0.1856	0.0124	0.0036	0.0132	0.012	0.0251	0.0049	0.0115	0.0186	0.1256	0.1527	0.0031	0.0026	0.0089	0.0156	0.0168	0.0117	0.0152	0.0135	0.004
8	Affx-31918026	22054197	0.81	0.411214762386647	0.83	0.405269641990714	0.845437940019558	0.91364703808618	0.0041	0.0039	0.0292	0.1395	0.0105	0.149	0.1856	0.0124	0.0036	0.0132	0.012	0.0251	0.0049	0.0115	0.0186	0.1257	0.1526	0.0031	0.0026	0.0089	0.0155	0.0168	0.0117	0.0153	0.0135	0.004
8	rs60240967	22057108	0.82	0.36720095628419	0.84	0.364737902801441	0.974288634720796	0.945511155283675	0.0042	0.004	0.0289	0.1393	0.0104	0.1488	0.1855	0.0125	0.0037	0.0135	0.0122	0.0256	0.0052	0.0113	0.0189	0.124	0.1534	0.0033	0.0029	0.0088	0.0152	0.0168	0.0116	0.0157	0.0129	0.0041
8	rs61729094	22059323	0.83	0.326509998324372	0.84	0.364737902801441	0.902893050258294	0.94171397819958	0.0042	0.0039	0.0285	0.1392	0.0102	0.151	0.1857	0.0126	0.0035	0.0137	0.0121	0.0256	0.0053	0.0114	0.0189	0.1226	0.1539	0.0033	0.003	0.0089	0.0148	0.0165	0.0114	0.016	0.0126	0.004
8	rs11996036	22059363	0.83	0.326509998324372	0.84	0.364737902801441	0.896567296434438	0.930025150355071	0.0042	0.0039	0.0284	0.1392	0.0101	0.151	0.1858	0.0126	0.0035	0.0137	0.0121	0.0256	0.0053	0.0113	0.0189	0.1226	0.1541	0.0033	0.003	0.0088	0.0148	0.0165	0.0114	0.016	0.0126	0.004
8	rs6983732	22063438	0.84	0.289034762536342	0.84	0.364737902801441	0.90668096627082	0.908776414121889	0.0041	0.0038	0.0276	0.1385	0.0096	0.1563	0.1855	0.0123	0.0033	0.0141	0.0118	0.0255	0.0052	0.0112	0.0188	0.1208	0.1557	0.0032	0.0033	0.0089	0.0138	0.0158	0.011	0.0164	0.0121	0.0039
8	rs62494057	22065179	0.84	0.289034762536342	0.84	0.364737902801441	0.879166294472216	0.818649000953323	0.0039	0.0038	0.027	0.1385	0.0093	0.159	0.1873	0.0122	0.0031	0.0139	0.0114	0.0251	0.0047	0.0111	0.0187	0.1198	0.1572	0.003	0.0032	0.0089	0.0133	0.0154	0.0107	0.0164	0.0119	0.0037
8	rs59066180	22066807	0.84	0.289034762536342	0.84	0.364737902801441	0.734671316607604	0.847649273747928	0.0038	0.0037	0.0265	0.1384	0.0091	0.1606	0.1881	0.0122	0.003	0.0139	0.0113	0.0249	0.0046	0.0112	0.0184	0.1189	0.1579	0.003	0.0032	0.009	0.0131	0.0154	0.0107	0.0166	0.0118	0.0035
8	rs4242430	22067769	0.84	0.289034762536342	0.84	0.364737902801441	0.615023663010263	0.828035503882191	0.0038	0.0037	0.0264	0.1384	0.0091	0.1609	0.1882	0.0122	0.003	0.0138	0.0113	0.0248	0.0046	0.0112	0.0183	0.119	0.158	0.003	0.0032	0.009	0.0129	0.0154	0.0107	0.0166	0.0118	0.0035
8	rs7001	22069386	0.84	0.289034762536342	0.84	0.364737902801441	0.747823617157255	0.952797502864837	0.0038	0.0037	0.0262	0.138	0.009	0.1612	0.1887	0.012	0.0029	0.0137	0.0112	0.0248	0.0046	0.0111	0.0182	0.1193	0.1585	0.0029	0.0032	0.009	0.0129	0.0154	0.0106	0.0165	0.0118	0.0035
8	rs76093695	22071371	0.84	0.289034762536342	0.85	0.32706018639722	0.695467570862352	0.838371003166023	0.0037	0.0036	0.026	0.1375	0.0089	0.1615	0.1892	0.0118	0.0029	0.0136	0.0112	0.0248	0.0046	0.011	0.018	0.1196	0.1592	0.0029	0.0032	0.0089	0.0128	0.0154	0.0106	0.0166	0.0117	0.0035
8	rs144228228	22071421	0.84	0.289034762536342	0.85	0.32706018639722	0.709639973591071	0.84068857903978	0.0037	0.0036	0.026	0.1374	0.0089	0.1615	0.1892	0.0118	0.0029	0.0136	0.0112	0.0248	0.0046	0.011	0.018	0.1196	0.1592	0.0029	0.0032	0.0089	0.0128	0.0154	0.0106	0.0166	0.0117	0.0035
8	rs73225878	22072174	0.84	0.289034762536342	0.85	0.32706018639722	0.676770026943753	0.812813077362136	0.0038	0.0036	0.026	0.1372	0.0088	0.1615	0.1895	0.0118	0.0029	0.0135	0.0112	0.0248	0.0046	0.0109	0.018	0.1196	0.1595	0.0029	0.0032	0.0089	0.0129	0.0154	0.0106	0.0166	0.0116	0.0035
8	rs78410346	22072418	0.84	0.289034762536342	0.85	0.32706018639722	0.665560579995481	0.789710861095543	0.0038	0.0036	0.0259	0.137	0.0088	0.1615	0.1895	0.0118	0.0029	0.0135	0.0111	0.0248	0.0046	0.0109	0.018	0.1196	0.1596	0.003	0.0032	0.0089	0.013	0.0154	0.0106	0.0166	0.0116	0.0035
8	rs34034897	22072652	0.84	0.289034762536342	0.85	0.32706018639722	0.63215977036939	0.765994451169151	0.0038	0.0036	0.0259	0.1369	0.0087	0.1619	0.1896	0.0117	0.0029	0.0134	0.0111	0.0248	0.0046	0.0109	0.0179	0.1197	0.1597	0.003	0.0032	0.0089	0.013	0.0153	0.0106	0.0166	0.0115	0.0035
8	rs71513870	22077615	0.83	0.326509998324372	0.85	0.32706018639722	0.708083668193355	0.752836250935614	0.0035	0.0036	0.0256	0.1368	0.0083	0.1647	0.1907	0.0113	0.0027	0.0128	0.0107	0.0241	0.0044	0.0107	0.0172	0.1194	0.1615	0.0029	0.0033	0.0089	0.0131	0.0149	0.0104	0.0169	0.0111	0.0031
8	rs79903194	22080236	0.83	0.326509998324372	0.85	0.32706018639722	0.713054328503705	0.616348318623098	0.0034	0.0035	0.0254	0.1368	0.0081	0.1662	0.1914	0.0111	0.0026	0.0124	0.0105	0.0238	0.0043	0.0106	0.0167	0.1193	0.1626	0.0028	0.0033	0.009	0.0131	0.0147	0.0103	0.017	0.0109	0.0029
8	rs73225886	22084619	0.82	0.36720095628419	0.89	0.20310604818777	0.614189891945833	0.42476963174179	0.0032	0.0035	0.025	0.1367	0.0077	0.1688	0.1927	0.0107	0.0024	0.0118	0.0102	0.0232	0.0039	0.0105	0.0161	0.1191	0.1641	0.0027	0.0034	0.009	0.0132	0.0145	0.01	0.0173	0.0106	0.0026
8	rs4871975	22084653	0.82	0.36720095628419	0.87	0.259919603286658	0.581402978077965	0.400926996813227	0.0032	0.0035	0.025	0.1367	0.0077	0.1688	0.1927	0.0107	0.0024	0.0118	0.0102	0.0232	0.0039	0.0105	0.0161	0.1191	0.1641	0.0027	0.0034	0.009	0.0132	0.0145	0.01	0.0173	0.0106	0.0026
8	rs118040417	22087056	0.82	0.36720095628419	0.87	0.259919603286658	0.589555726285326	0.551281530694695	0.003	0.0034	0.0251	0.1372	0.0074	0.17	0.1943	0.0104	0.0023	0.0114	0.01	0.0228	0.0038	0.0103	0.0158	0.1189	0.1646	0.0026	0.0035	0.0089	0.013	0.0145	0.0097	0.0175	0.0102	0.0025
8	rs12541373	22088632	0.81	0.411214762386647	0.87	0.259919603286658	0.526341900592223	0.512312634925016	0.0029	0.0033	0.0252	0.1376	0.0072	0.1708	0.1951	0.0102	0.0023	0.011	0.0098	0.0228	0.0037	0.0101	0.0156	0.119	0.1647	0.0026	0.0035	0.0089	0.0128	0.0144	0.0095	0.0177	0.0103	0.0024
8	rs116843392	22088983	0.81	0.411214762386647	0.87	0.259919603286658	0.533603460404602	0.530873141200449	0.0029	0.0033	0.0252	0.1376	0.0072	0.171	0.1952	0.0102	0.0023	0.0109	0.0097	0.0227	0.0037	0.0101	0.0156	0.119	0.1647	0.0025	0.0035	0.0089	0.0128	0.0145	0.0095	0.0178	0.0102	0.0024
8	rs3888282	22090263	0.81	0.411214762386647	0.86	0.29215087580064	0.399018334527113	0.394092610574007	0.0029	0.0033	0.0253	0.1376	0.0071	0.1714	0.1956	0.0101	0.0023	0.0108	0.0096	0.0226	0.0037	0.01	0.0155	0.1189	0.1646	0.0025	0.0035	0.0089	0.0128	0.0146	0.0094	0.0179	0.0102	0.0024
8	rs34392777	22104691	0.8	0.458652199356866	0.86	0.29215087580064	0.684192462046994	0.21170551676307	0.0029	0.0031	0.0255	0.1373	0.0068	0.1715	0.1964	0.0102	0.0022	0.0104	0.0094	0.0227	0.0041	0.0101	0.0148	0.1178	0.1656	0.0025	0.0038	0.0092	0.0128	0.0147	0.0095	0.0187	0.0101	0.002
8	rs118128047	22109018	0.8	0.458652199356866	0.86	0.29215087580064	0.703423875291415	0.229297815507276	0.0028	0.0031	0.0254	0.1373	0.0067	0.1714	0.1966	0.0102	0.0022	0.0103	0.0094	0.0227	0.004	0.0101	0.0148	0.118	0.1658	0.0025	0.0038	0.0091	0.0128	0.0147	0.0095	0.0187	0.01	0.002
8	rs75121772	22112591	0.8	0.458652199356866	0.86	0.29215087580064	0.70010384332526	0.204188576914804	0.0028	0.0031	0.0253	0.1373	0.0067	0.1713	0.1968	0.0102	0.0022	0.0102	0.0094	0.0227	0.004	0.0101	0.0149	0.1181	0.166	0.0025	0.0038	0.0091	0.0127	0.0147	0.0095	0.0187	0.01	0.002
8	rs12541504	22113430	0.8	0.458652199356866	0.86	0.29215087580064	0.697305716194478	0.186360950243274	0.0028	0.0031	0.0253	0.1374	0.0067	0.1713	0.1968	0.0102	0.0022	0.0102	0.0094	0.0227	0.0039	0.0101	0.0149	0.1181	0.166	0.0025	0.0039	0.0091	0.0127	0.0147	0.0095	0.0188	0.01	0.0019
8	rs188519938	22114133	0.8	0.458652199356866	0.85	0.32706018639722	0.698188795167762	0.192517260682641	0.0028	0.0031	0.0253	0.1374	0.0066	0.1713	0.1969	0.0102	0.0022	0.0101	0.0094	0.0227	0.0039	0.0101	0.0148	0.1182	0.166	0.0025	0.0038	0.0091	0.0127	0.0147	0.0095	0.0188	0.01	0.0019
8	rs4872461	22121448	0.8	0.458652199356866	0.85	0.32706018639722	0.670251050191808	0.176153648403941	0.0028	0.0031	0.0253	0.1375	0.0065	0.1715	0.1973	0.0101	0.0022	0.01	0.0093	0.0226	0.0038	0.0101	0.0148	0.1186	0.1661	0.0024	0.0038	0.009	0.0125	0.0148	0.0094	0.0188	0.01	0.0019
8	rs79381832	22132466	0.8	0.458652199356866	0.85	0.32706018639722	0.610375094893107	0.156732056753697	0.0028	0.003	0.0254	0.1379	0.0064	0.1719	0.1981	0.01	0.0021	0.0099	0.009	0.0226	0.0037	0.01	0.0148	0.1184	0.1663	0.0024	0.0038	0.009	0.0124	0.0146	0.0094	0.0189	0.0099	0.0019
8	rs78329630	22142011	0.8	0.458652199356866	0.85	0.32706018639722	0.60712384484779	0.161075760449301	0.0027	0.0029	0.0254	0.1383	0.0063	0.1721	0.1978	0.0099	0.0021	0.0097	0.0088	0.0226	0.0037	0.0101	0.0147	0.1185	0.1666	0.0023	0.0037	0.009	0.0125	0.0146	0.0093	0.0189	0.0098	0.0019
8	rs183402961	22142761	0.8	0.458652199356866	0.85	0.32706018639722	0.59748673467706	0.165853107349619	0.0027	0.0029	0.0254	0.1383	0.0062	0.1721	0.1978	0.0099	0.0021	0.0097	0.0088	0.0225	0.0037	0.0101	0.0148	0.1185	0.1666	0.0023	0.0037	0.009	0.0125	0.0147	0.0093	0.019	0.0098	0.0019
8	rs73225898	22151533	0.8	0.458652199356866	0.85	0.32706018639722	0.573504914705796	0.146762737124502	0.0027	0.0029	0.0254	0.1385	0.0062	0.1723	0.1975	0.0098	0.0021	0.0096	0.0085	0.0225	0.0039	0.0102	0.0147	0.1185	0.1668	0.0023	0.0037	0.009	0.0125	0.0147	0.0094	0.019	0.0097	0.0019
8	rs4872464	22153381	0.8	0.458652199356866	0.85	0.32706018639722	0.473768486800794	0.133843103909658	0.0027	0.0029	0.0254	0.1385	0.0062	0.1721	0.1975	0.0098	0.0023	0.0096	0.0085	0.0225	0.004	0.0102	0.0147	0.1185	0.1672	0.0022	0.0035	0.009	0.0125	0.0147	0.0094	0.019	0.0097	0.0018
8	rs79526373	22171767	0.8	0.458652199356866	0.85	0.32706018639722	0.434481040820311	0.162143937391934	0.0028	0.0028	0.0254	0.1395	0.006	0.1727	0.1978	0.0093	0.0023	0.0092	0.0081	0.0226	0.0038	0.01	0.0148	0.1189	0.167	0.0021	0.0035	0.0091	0.0124	0.0148	0.009	0.019	0.0095	0.0018
8	rs4397403	22172702	0.8	0.458652199356866	0.86	0.29215087580064	0.424004178595491	0.157212607074504	0.0028	0.0028	0.0254	0.1395	0.006	0.1727	0.1978	0.0093	0.0023	0.0092	0.0081	0.0226	0.0038	0.01	0.0148	0.1189	0.167	0.0021	0.0035	0.0091	0.0124	0.0148	0.009	0.019	0.0095	0.0018
8	rs62492567	22187498	0.8	0.458652199356866	0.86	0.29215087580064	0.666641677904841	0.155676690275074	0.0028	0.003	0.0253	0.1392	0.006	0.1728	0.1979	0.0092	0.0023	0.0092	0.0081	0.0225	0.0042	0.01	0.0148	0.1187	0.1669	0.002	0.0038	0.009	0.0124	0.0147	0.0093	0.0191	0.0095	0.0019
8	rs13252840	22191836	0.79	0.509607847349147	0.85	0.32706018639722	0.740554477279736	0.158368059185819	0.0028	0.0029	0.0253	0.1392	0.006	0.1729	0.1979	0.0092	0.0023	0.0091	0.0085	0.0224	0.0042	0.01	0.0149	0.1187	0.1669	0.0019	0.0038	0.0089	0.0123	0.0147	0.0093	0.0191	0.0095	0.0019
8	rs75584857	22202014	0.79	0.509607847349147	0.85	0.32706018639722	0.724762381380676	0.177958244314392	0.0028	0.0029	0.0252	0.1392	0.006	0.1729	0.1979	0.0092	0.0022	0.0091	0.0085	0.0221	0.0042	0.01	0.0148	0.1187	0.167	0.0018	0.0038	0.0089	0.0125	0.0148	0.0094	0.0191	0.0095	0.0018
8	rs75926418	22203397	0.79	0.509607847349147	0.85	0.32706018639722	0.721173884610367	0.178661746574528	0.0028	0.0029	0.0252	0.1392	0.006	0.1729	0.1979	0.0092	0.0022	0.0091	0.0085	0.0221	0.0042	0.01	0.0148	0.1187	0.167	0.0018	0.0038	0.0089	0.0125	0.0148	0.0094	0.0191	0.0095	0.0018
8	rs2404336	22203434	0.79	0.509607847349147	0.85	0.32706018639722	0.721248564535416	0.178762325085799	0.0028	0.0029	0.0252	0.1392	0.006	0.1729	0.1979	0.0092	0.0022	0.0091	0.0085	0.0221	0.0042	0.01	0.0148	0.1187	0.167	0.0018	0.0038	0.0089	0.0125	0.0148	0.0094	0.0191	0.0095	0.0018
8	rs35299944	22207611	0.79	0.509607847349147	0.85	0.32706018639722	0.727383959589357	0.193549903792206	0.0028	0.0029	0.0252	0.1392	0.006	0.1729	0.198	0.0092	0.0022	0.0091	0.0085	0.0221	0.0042	0.01	0.0148	0.1187	0.167	0.0018	0.0038	0.0089	0.0125	0.0147	0.0094	0.0191	0.0095	0.0018
8	rs73670409	22226769	0.77	0.622422290089237	0.85	0.32706018639722	0.525566679256364	0.104438906794529	0.0026	0.0031	0.0246	0.1441	0.005	0.1723	0.2017	0.0086	0.0016	0.0083	0.008	0.0192	0.0037	0.0095	0.0146	0.1215	0.1669	0.0012	0.0034	0.0097	0.013	0.015	0.0082	0.0191	0.0077	0.0018
8	rs79677354	22227141	0.77	0.622422290089237	0.85	0.32706018639722	0.529383411297622	0.0854381458425069	0.0026	0.0031	0.0246	0.1444	0.0049	0.1724	0.2019	0.0086	0.0015	0.0083	0.0081	0.0192	0.0036	0.0095	0.0145	0.1217	0.1671	0.0012	0.0034	0.0097	0.0129	0.0149	0.0082	0.0189	0.0076	0.0017
8	rs13258195	22227271	0.77	0.622422290089237	0.84	0.364737902801441	0.500227349956626	0.0601418752513562	0.0026	0.0031	0.0246	0.1444	0.0049	0.1724	0.202	0.0086	0.0015	0.0082	0.0081	0.0192	0.0036	0.0095	0.0145	0.1217	0.1671	0.0012	0.0034	0.0098	0.0129	0.0149	0.0082	0.0188	0.0076	0.0017
8	rs17060812	22228828	0.76	0.684441169424083	0.85	0.32706018639722	0.470823974091126	0.0475125237901663	0.0026	0.003	0.0247	0.1445	0.0049	0.1726	0.2023	0.0085	0.0015	0.0082	0.008	0.0192	0.0035	0.0094	0.0145	0.1216	0.1675	0.0012	0.0033	0.0098	0.013	0.0148	0.0081	0.0187	0.0076	0.0018
8	rs76877296	22231767	0.76	0.684441169424083	0.85	0.32706018639722	0.416590262906994	0.0602078881705046	0.0025	0.0031	0.0247	0.1441	0.0048	0.173	0.2025	0.0084	0.0015	0.0081	0.0079	0.0193	0.0035	0.0094	0.0144	0.1221	0.1678	0.0012	0.0032	0.0098	0.013	0.0146	0.008	0.0184	0.0075	0.0018
8	rs117788131	22232774	0.76	0.684441169424083	0.85	0.32706018639722	0.41728254968957	0.0499835545928591	0.0025	0.0031	0.0246	0.1437	0.0047	0.1737	0.2026	0.0084	0.0015	0.008	0.0079	0.0193	0.0035	0.0094	0.0144	0.1222	0.1677	0.0012	0.0031	0.0098	0.013	0.0146	0.008	0.0184	0.0075	0.0018
8	rs11136017	22238030	0.76	0.684441169424083	0.85	0.32706018639722	0.423946005127537	0.0499226334494273	0.0025	0.0031	0.0246	0.1437	0.0047	0.1736	0.2026	0.0084	0.0015	0.0077	0.0078	0.0195	0.0036	0.0094	0.0145	0.1222	0.1679	0.0012	0.0031	0.0098	0.0131	0.0146	0.008	0.0184	0.0075	0.0018
8	rs57210246	22248665	0.76	0.684441169424083	0.84	0.364737902801441	0.41187499289618	0.0440538632783374	0.0025	0.0031	0.0246	0.1438	0.0047	0.1733	0.2024	0.0084	0.0015	0.0076	0.0076	0.0198	0.0037	0.0093	0.0146	0.1223	0.1679	0.0012	0.0032	0.0099	0.0132	0.0146	0.0079	0.0184	0.0074	0.0018
8	rs76573115	22252886	0.76	0.684441169424083	0.84	0.364737902801441	0.409813347645602	0.044458155480837	0.0025	0.0031	0.0246	0.1439	0.0047	0.1733	0.2025	0.0083	0.0015	0.0076	0.0076	0.0198	0.0037	0.0093	0.0146	0.1223	0.168	0.0012	0.0031	0.01	0.0132	0.0146	0.0079	0.0184	0.0074	0.0018
8	rs117602077	22257521	0.76	0.684441169424083	0.84	0.364737902801441	0.417224837228395	0.052758440569807	0.0025	0.0031	0.0248	0.1441	0.0046	0.1732	0.2026	0.008	0.0015	0.0075	0.0075	0.0197	0.0036	0.0094	0.0147	0.1226	0.1686	0.0012	0.0031	0.0101	0.0132	0.0144	0.0076	0.0182	0.0073	0.0018
8	rs896378	22262321	0.76	0.684441169424083	0.84	0.364737902801441	0.411244496736364	0.0421700959284025	0.0025	0.0031	0.0248	0.1442	0.0046	0.1732	0.2026	0.0079	0.0015	0.0074	0.0075	0.0197	0.0036	0.0095	0.0147	0.1226	0.1688	0.0012	0.0031	0.0102	0.0132	0.0143	0.0075	0.0181	0.0073	0.0018
8	Affx-37340399	22262379	0.76	0.684441169424083	0.84	0.364737902801441	0.41118720285473	0.0417189648434239	0.0025	0.0031	0.0248	0.1442	0.0046	0.1732	0.2026	0.0079	0.0015	0.0074	0.0075	0.0197	0.0036	0.0095	0.0147	0.1226	0.1688	0.0012	0.0031	0.0102	0.0132	0.0143	0.0075	0.0181	0.0073	0.0018
8	rs73227834	22266262	0.76	0.684441169424083	0.84	0.364737902801441	0.468988189360812	0.0441115188441802	0.0025	0.003	0.0243	0.1443	0.0046	0.1735	0.2027	0.0078	0.0014	0.0071	0.0076	0.0195	0.0036	0.0094	0.0145	0.1231	0.1688	0.0011	0.0031	0.0102	0.0132	0.0141	0.0078	0.0182	0.0073	0.0018
8	rs13282084	22266280	0.76	0.684441169424083	0.84	0.364737902801441	0.468927056673066	0.0433646137910952	0.0025	0.003	0.0243	0.1443	0.0046	0.1735	0.2027	0.0078	0.0014	0.0071	0.0076	0.0195	0.0036	0.0094	0.0145	0.1231	0.1688	0.0011	0.0031	0.0102	0.0132	0.0141	0.0078	0.0182	0.0073	0.0018
8	rs7839390	22266813	0.76	0.684441169424083	0.84	0.364737902801441	0.474690477025108	0.0482300619421839	0.0025	0.003	0.0243	0.1443	0.0046	0.1735	0.2027	0.0078	0.0014	0.0071	0.0076	0.0195	0.0036	0.0094	0.0145	0.1231	0.1689	0.0011	0.0031	0.0102	0.0132	0.0141	0.0078	0.0182	0.0073	0.0018
8	rs75982150	22269454	0.76	0.684441169424083	0.83	0.405269641990714	0.445143973411856	0.0496185149648115	0.0027	0.003	0.0245	0.1446	0.0045	0.1735	0.2029	0.0074	0.0015	0.007	0.0075	0.0194	0.0034	0.0091	0.0146	0.1232	0.1696	0.0012	0.0032	0.0102	0.0132	0.0141	0.0075	0.0179	0.0072	0.002
8	rs13271192	22270124	0.76	0.684441169424083	0.83	0.405269641990714	0.438080296138273	0.0449803670229448	0.0027	0.003	0.0246	0.1446	0.0045	0.1735	0.2029	0.0073	0.0015	0.007	0.0074	0.0193	0.0033	0.009	0.0146	0.1232	0.1697	0.0012	0.0032	0.0103	0.0133	0.0141	0.0074	0.0179	0.0071	0.002
8	rs2280521	22271995	0.76	0.684441169424083	0.83	0.405269641990714	0.427677101199996	0.0498008885775442	0.0027	0.003	0.0246	0.1447	0.0045	0.1735	0.2029	0.0073	0.0015	0.007	0.0074	0.0193	0.0033	0.009	0.0146	0.1232	0.1698	0.0012	0.0032	0.0103	0.0133	0.0141	0.0074	0.0179	0.0071	0.002
8	rs6558052	22273687	0.76	0.684441169424083	0.83	0.405269641990714	0.446873808232938	0.0438235762824547	0.0027	0.003	0.0246	0.1447	0.0045	0.1732	0.2029	0.0073	0.0016	0.007	0.0074	0.0193	0.0033	0.009	0.0146	0.1232	0.1698	0.0012	0.0033	0.0103	0.0134	0.0141	0.0074	0.0179	0.0071	0.002
8	rs117402326	22285913	0.76	0.684441169424083	0.82	0.448736318624531	0.554543682239894	0.0438810977199951	0.0027	0.003	0.0246	0.144	0.0044	0.1742	0.2026	0.0072	0.0016	0.007	0.0074	0.0192	0.0032	0.009	0.0147	0.1231	0.17	0.001	0.0033	0.0104	0.014	0.0139	0.0074	0.0178	0.0071	0.0021
8	rs59370752	22288889	0.75	0.750298972197586	0.82	0.448736318624531	0.565122529880587	0.0364235263634658	0.0027	0.003	0.0246	0.1439	0.0044	0.1743	0.2026	0.0072	0.0016	0.007	0.0074	0.0192	0.0032	0.009	0.0147	0.1231	0.17	0.001	0.0033	0.0104	0.014	0.0138	0.0074	0.0178	0.0071	0.0021
8	rs73227857	22292730	0.75	0.750298972197586	0.82	0.448736318624531	0.575457861970201	0.0336175881502314	0.0027	0.003	0.0245	0.1438	0.0044	0.1742	0.2025	0.0071	0.0016	0.007	0.0073	0.0191	0.0032	0.009	0.0147	0.1234	0.1702	9e-04	0.0033	0.0104	0.0141	0.0138	0.0074	0.0177	0.0071	0.0021
8	rs35860879	22295771	0.75	0.750298972197586	0.82	0.448736318624531	0.585404823711304	0.0299895715503581	0.0027	0.003	0.0245	0.1437	0.0044	0.1741	0.2026	0.0071	0.0016	0.007	0.0073	0.0191	0.0032	0.009	0.0147	0.1236	0.1703	9e-04	0.0033	0.0104	0.0141	0.0138	0.0074	0.0177	0.0071	0.0021
8	rs7828610	22307326	0.75	0.750298972197586	0.82	0.448736318624531	0.592285012488416	0.0283656717039014	0.0027	0.0029	0.0245	0.1436	0.0044	0.1745	0.2025	0.0071	0.0016	0.0067	0.0073	0.0191	0.0032	0.009	0.0147	0.1238	0.1703	9e-04	0.0033	0.0104	0.0142	0.0137	0.0073	0.0177	0.0071	0.0022
8	rs1879793	22313986	0.75	0.750298972197586	0.82	0.448736318624531	0.542746676853273	0.0304752036483773	0.0028	0.003	0.0245	0.1437	0.0043	0.1744	0.2024	0.007	0.0016	0.0065	0.0072	0.0191	0.0032	0.0089	0.0147	0.1241	0.1704	0.001	0.0033	0.0105	0.0143	0.0137	0.0074	0.0177	0.0072	0.0022
8	rs76564756	22318032	0.75	0.750298972197586	0.82	0.448736318624531	0.548795016792886	0.0399362256014558	0.0028	0.003	0.0244	0.1437	0.0043	0.1743	0.2022	0.007	0.0016	0.0065	0.0072	0.0191	0.0033	0.0089	0.0147	0.1241	0.1703	0.001	0.0033	0.0105	0.0143	0.0138	0.0074	0.0176	0.0072	0.0022
8	rs73227869	22326349	0.75	0.750298972197586	0.81	0.49521423796015	0.538753814055863	0.053258562144801	0.0029	0.003	0.0244	0.1437	0.0043	0.1741	0.2021	0.007	0.0017	0.0065	0.0072	0.0191	0.0033	0.0088	0.0147	0.124	0.1702	0.001	0.0033	0.0106	0.0144	0.0139	0.0073	0.0176	0.0072	0.0022
8	rs11783838	22343400	0.75	0.750298972197586	0.81	0.49521423796015	0.523888897128931	0.0644963240392324	0.003	0.003	0.0244	0.1437	0.0043	0.1739	0.2019	0.007	0.0017	0.0065	0.0072	0.0192	0.0034	0.0088	0.0147	0.124	0.1701	0.0011	0.0034	0.0106	0.0145	0.014	0.0073	0.0176	0.0072	0.0023
8	rs117140519	22355072	0.75	0.750298972197586	0.81	0.49521423796015	0.509412857358058	0.0612017715002894	0.0031	0.003	0.0243	0.1436	0.0043	0.1737	0.2018	0.007	0.0017	0.0065	0.0072	0.0192	0.0034	0.0088	0.0147	0.124	0.17	0.0012	0.0034	0.0106	0.0147	0.0141	0.0073	0.0176	0.0072	0.0023
8	rs117666530	22365185	0.75	0.750298972197586	0.81	0.49521423796015	0.473768486800794	0.0572679468469331	0.0031	0.003	0.0243	0.1435	0.0043	0.1733	0.2017	0.0073	0.0018	0.0065	0.0072	0.0193	0.0035	0.0088	0.0147	0.1239	0.1699	0.0012	0.0034	0.0107	0.0148	0.0142	0.0073	0.0176	0.0072	0.0023
8	rs17670914	22367960	0.75	0.750298972197586	0.8	0.544775224122235	0.472970133245586	0.0565588846410579	0.0031	0.003	0.0243	0.1435	0.0043	0.1733	0.2017	0.0073	0.0018	0.0065	0.0072	0.0193	0.0035	0.0088	0.0147	0.1239	0.1698	0.0012	0.0034	0.0107	0.0148	0.0142	0.0073	0.0176	0.0073	0.0023
8	rs2100291	22374551	0.75	0.750298972197586	0.8	0.544775224122235	0.452743856639565	0.052758440569807	0.0031	0.003	0.0243	0.1435	0.0043	0.1731	0.2016	0.0073	0.0018	0.0065	0.0072	0.0194	0.0035	0.0088	0.0148	0.1239	0.1698	0.0013	0.0035	0.0107	0.0149	0.0143	0.0073	0.0176	0.0073	0.0024
8	rs116911631	22377989	0.75	0.750298972197586	0.79	0.597486775499064	0.453585504704457	0.0577860044362551	0.0031	0.003	0.0243	0.1435	0.0043	0.173	0.2016	0.0073	0.0018	0.0065	0.0072	0.0194	0.0035	0.0087	0.0147	0.1239	0.1698	0.0013	0.0035	0.0107	0.0149	0.0143	0.0073	0.0175	0.0073	0.0024
8	rs79576325	22395465	0.75	0.750298972197586	0.79	0.597486775499064	0.423131993243092	0.0638180488440038	0.0032	0.003	0.0242	0.1435	0.0043	0.1726	0.2013	0.0073	0.0018	0.0066	0.0071	0.0194	0.0035	0.0086	0.0147	0.1241	0.1699	0.0014	0.0035	0.0108	0.0151	0.0143	0.0073	0.0175	0.0072	0.0024
8	rs1384253	22397548	0.75	0.750298972197586	0.78	0.653412240020304	0.414574368964859	0.0760429869509714	0.0032	0.003	0.0242	0.1435	0.0043	0.1726	0.2013	0.0073	0.0018	0.0066	0.0071	0.0194	0.0036	0.0086	0.0147	0.1241	0.1699	0.0014	0.0035	0.0108	0.0151	0.0144	0.0073	0.0175	0.0072	0.0024
8	rs2449335	22405723	0.75	0.750298972197586	0.78	0.653412240020304	0.359432566356448	0.0830101650177702	0.0033	0.003	0.0241	0.1435	0.0043	0.1719	0.2009	0.0074	0.0018	0.0066	0.007	0.0194	0.0036	0.0084	0.0146	0.1244	0.1701	0.0015	0.0035	0.011	0.0154	0.0146	0.0074	0.0174	0.0072	0.0024
8	rs74437232	22406043	0.75	0.750298972197586	0.78	0.653412240020304	0.364804648762913	0.105846842146596	0.0033	0.003	0.0242	0.1434	0.0043	0.1719	0.2008	0.0074	0.0018	0.0066	0.007	0.0194	0.0036	0.0084	0.0146	0.1244	0.17	0.0015	0.0035	0.0111	0.0154	0.0146	0.0073	0.0174	0.0072	0.0024
8	rs76134611	22408428	0.75	0.750298972197586	0.78	0.653412240020304	0.338717464130603	0.129156384421909	0.0033	0.003	0.0244	0.1433	0.0044	0.1722	0.2005	0.0075	0.0018	0.0067	0.007	0.0193	0.0036	0.0084	0.0146	0.1239	0.1698	0.0015	0.0035	0.0112	0.0156	0.0147	0.0072	0.0173	0.0073	0.0025
8	rs74444464	22408615	0.75	0.750298972197586	0.78	0.653412240020304	0.348021228134842	0.148078359229789	0.0033	0.003	0.0244	0.1432	0.0044	0.1721	0.2005	0.0075	0.0018	0.0067	0.007	0.0193	0.0036	0.0084	0.0146	0.1239	0.1698	0.0015	0.0035	0.0113	0.0156	0.0147	0.0072	0.0173	0.0073	0.0025
8	rs2005080	22410157	0.75	0.750298972197586	0.77	0.712611004068267	0.312488027894953	0.145825604307514	0.0033	0.003	0.0245	0.1425	0.0044	0.172	0.2006	0.0076	0.0019	0.0067	0.0069	0.0195	0.0036	0.0084	0.0147	0.1236	0.1696	0.0016	0.0035	0.0114	0.0156	0.0148	0.0072	0.0176	0.0073	0.0025
8	rs118133171	22410843	0.75	0.750298972197586	0.77	0.712611004068267	0.307434329687843	0.207882820614509	0.0032	0.003	0.0244	0.1423	0.0045	0.1724	0.2005	0.0076	0.0019	0.0068	0.0068	0.0195	0.0035	0.0084	0.0147	0.1238	0.1692	0.0016	0.0035	0.0114	0.0158	0.0149	0.0072	0.0176	0.0073	0.0026
8	rs113383060	22411248	0.75	0.750298972197586	0.77	0.712611004068267	0.295473518226456	0.174255717762222	0.0032	0.003	0.0243	0.1421	0.0045	0.1726	0.2004	0.0076	0.0019	0.0068	0.0068	0.0195	0.0035	0.0084	0.0147	0.1239	0.169	0.0016	0.0035	0.0115	0.0158	0.0149	0.0072	0.0176	0.0073	0.0026
8	rs2449347	22414741	0.75	0.750298972197586	0.77	0.712611004068267	0.187519156057907	0.249245701260408	0.0032	0.003	0.0235	0.1408	0.0045	0.1732	0.2003	0.0077	0.002	0.007	0.0064	0.0195	0.0035	0.0083	0.0149	0.1251	0.168	0.0017	0.0034	0.0117	0.0164	0.0153	0.0074	0.0176	0.0073	0.0027
8	rs13277959	22417683	0.76	0.684441169424083	0.77	0.712611004068267	0.0728861103914489	0.257712213404858	0.0032	0.0029	0.0232	0.1398	0.0048	0.1725	0.2003	0.008	0.0023	0.007	0.0065	0.0197	0.0036	0.0081	0.015	0.1255	0.1683	0.0018	0.0031	0.0114	0.0166	0.0155	0.0074	0.0175	0.0075	0.0027
8	rs2449344	22418441	0.76	0.684441169424083	0.78	0.653412240020304	0.0575541261886026	0.26294879905751	0.0032	0.0029	0.0232	0.1396	0.0049	0.1724	0.2001	0.0081	0.0024	0.007	0.0065	0.0196	0.0036	0.008	0.015	0.1258	0.1684	0.0018	0.003	0.0114	0.0167	0.0156	0.0073	0.0175	0.0075	0.0027
8	rs2469764	22419191	0.76	0.684441169424083	0.78	0.653412240020304	0.0337073255775436	0.235556771106777	0.0032	0.0029	0.0232	0.1393	0.0051	0.1723	0.2	0.0081	0.0025	0.0071	0.0065	0.0196	0.0036	0.008	0.0149	0.1261	0.1685	0.0018	0.0029	0.0113	0.0168	0.0157	0.0073	0.0175	0.0076	0.0027
8	rs76970851	22419917	0.77	0.622422290089237	0.78	0.653412240020304	0.0384549798413698	0.253411363149183	0.0031	0.0029	0.0232	0.1392	0.0051	0.1722	0.1998	0.0082	0.0026	0.0071	0.0065	0.0197	0.0035	0.008	0.015	0.1259	0.1685	0.0018	0.0028	0.0114	0.0167	0.0157	0.0072	0.0176	0.0076	0.0027
8	rs2449336	22421355	0.77	0.622422290089237	0.78	0.653412240020304	0.0285965883842951	0.199575892062304	0.0031	0.0029	0.0234	0.1389	0.0052	0.1721	0.1996	0.0083	0.0027	0.0073	0.0066	0.02	0.0034	0.008	0.015	0.1257	0.1689	0.0018	0.0026	0.0115	0.0167	0.0157	0.007	0.0177	0.0077	0.0026
8	rs62492626	22439518	0.77	0.622422290089237	0.78	0.653412240020304	0.217966483003397	0.121105112509789	0.0021	0.0026	0.0231	0.1365	0.0058	0.1696	0.1991	0.0089	0.0034	0.0078	0.0069	0.0214	0.0039	0.0088	0.0151	0.1258	0.1701	0.0018	0.002	0.0107	0.0164	0.0176	0.0069	0.0178	0.0072	0.0031
8	rs73672762	22440658	0.77	0.622422290089237	0.79	0.597486775499064	0.226150537096392	0.133571041827139	0.0021	0.0026	0.023	0.1365	0.0058	0.1695	0.1991	0.0089	0.0034	0.0078	0.0069	0.0214	0.0039	0.0088	0.0151	0.1258	0.1701	0.0018	0.002	0.0107	0.0164	0.0177	0.0069	0.0178	0.0072	0.0031
8	rs13274496	22440898	0.77	0.622422290089237	0.79	0.597486775499064	0.2267355843999	0.123561772776244	0.0021	0.0026	0.023	0.1365	0.0058	0.1695	0.1991	0.0089	0.0034	0.0078	0.0069	0.0214	0.0039	0.0088	0.0151	0.1258	0.1701	0.0018	0.002	0.0107	0.0164	0.0177	0.0069	0.0178	0.0072	0.0031
8	rs11994391	22443220	0.76	0.684441169424083	0.82	0.448736318624531	0.251224497521562	0.114103670437991	0.0021	0.0026	0.023	0.1365	0.0061	0.169	0.1984	0.0089	0.0035	0.0078	0.0071	0.0214	0.0039	0.009	0.0151	0.1262	0.1697	0.0018	0.0019	0.0109	0.0164	0.0179	0.0069	0.0178	0.0074	0.0031
8	rs1038310	22444129	0.77	0.622422290089237	0.82	0.448736318624531	0.268945767648541	0.141265183652703	0.002	0.0026	0.023	0.1367	0.0061	0.1689	0.1982	0.0089	0.0035	0.008	0.0069	0.0215	0.0039	0.0091	0.0151	0.1264	0.1697	0.0017	0.0019	0.0109	0.0163	0.0179	0.0069	0.0175	0.0075	0.0031
8	rs56036787	22445038	0.76	0.684441169424083	0.82	0.448736318624531	0.270417626877006	0.181586430193499	0.002	0.0026	0.023	0.1369	0.0061	0.169	0.1982	0.0089	0.0035	0.0082	0.0068	0.0214	0.0039	0.0088	0.015	0.1268	0.1698	0.0017	0.0019	0.0108	0.0162	0.018	0.0068	0.0175	0.0075	0.0031
8	rs75622036	22445158	0.76	0.684441169424083	0.82	0.448736318624531	0.269175459286886	0.163702091825455	0.002	0.0026	0.023	0.1369	0.0061	0.169	0.1982	0.0089	0.0035	0.0082	0.0068	0.0214	0.0039	0.0088	0.015	0.1268	0.1698	0.0017	0.0019	0.0108	0.0162	0.018	0.0068	0.0174	0.0075	0.0031
8	rs6558162	22447858	0.76	0.684441169424083	0.82	0.448736318624531	0.300910086325042	0.138407328021447	0.0019	0.0026	0.0229	0.1369	0.0061	0.1686	0.1981	0.0087	0.0035	0.0082	0.0069	0.0215	0.0038	0.0087	0.0151	0.1282	0.1697	0.0017	0.0018	0.0105	0.0158	0.0184	0.0066	0.0172	0.0077	0.003
8	rs73229817	22449181	0.76	0.684441169424083	0.82	0.448736318624531	0.296101846107845	0.115645883994281	0.0018	0.0026	0.0229	0.1369	0.0061	0.1686	0.1981	0.0087	0.0035	0.0082	0.0069	0.0215	0.0038	0.0087	0.0152	0.1284	0.1697	0.0017	0.0018	0.0104	0.0158	0.0184	0.0066	0.0172	0.0077	0.003
8	rs11785755	22453223	0.76	0.684441169424083	0.82	0.448736318624531	0.298136680589518	0.110958399926122	0.0018	0.0026	0.0229	0.1369	0.0062	0.1685	0.1981	0.0087	0.0035	0.0081	0.0069	0.0215	0.0037	0.0087	0.0153	0.1286	0.1698	0.0016	0.0018	0.0103	0.0157	0.0186	0.0066	0.0171	0.0077	0.003
8	rs118165391	22453927	0.76	0.684441169424083	0.83	0.405269641990714	0.300520014062393	0.104934992509579	0.0018	0.0026	0.0229	0.1369	0.0062	0.1686	0.198	0.0087	0.0035	0.0081	0.0069	0.0215	0.0037	0.0088	0.0152	0.1286	0.1697	0.0016	0.0018	0.0103	0.0157	0.0186	0.0065	0.0171	0.0077	0.003
8	rs145988500	22458457	0.76	0.684441169424083	0.83	0.405269641990714	0.300032801243289	0.0913948065546987	0.0018	0.0026	0.0231	0.137	0.0063	0.1688	0.1978	0.0087	0.0035	0.0081	0.007	0.0214	0.0037	0.0089	0.0152	0.1289	0.1695	0.0016	0.0018	0.0102	0.0155	0.0187	0.0065	0.0171	0.0077	0.003
8	rs117289616	22460101	0.76	0.684441169424083	0.83	0.405269641990714	0.293207798357594	0.100503156051282	0.0018	0.0026	0.0232	0.1369	0.0063	0.1688	0.1977	0.0087	0.0035	0.0081	0.007	0.0214	0.0037	0.0089	0.0152	0.129	0.1694	0.0016	0.0018	0.0102	0.0155	0.0187	0.0065	0.0171	0.0077	0.003
8	rs2291232	22464064	0.76	0.684441169424083	0.83	0.405269641990714	0.280278282677873	0.0760429869509714	0.0017	0.0026	0.0232	0.1369	0.0063	0.1689	0.1976	0.0087	0.0035	0.0082	0.007	0.0214	0.0036	0.009	0.0151	0.1291	0.1693	0.0017	0.0018	0.0102	0.0154	0.0188	0.0065	0.0171	0.0077	0.003
8	rs55677256	22472188	0.76	0.684441169424083	0.84	0.364737902801441	0.222906400356468	0.0617346638076259	0.0017	0.0026	0.0232	0.1369	0.0064	0.169	0.1974	0.0087	0.0033	0.0082	0.007	0.0216	0.0036	0.0091	0.0152	0.1292	0.1693	0.0016	0.0019	0.0102	0.0153	0.0188	0.0065	0.017	0.0078	0.0028
8	rs11780207	22480519	0.76	0.684441169424083	0.84	0.364737902801441	0.233056744708054	0.0408789553683256	0.0017	0.0026	0.0232	0.1369	0.0064	0.169	0.1972	0.0087	0.0033	0.0082	0.007	0.0218	0.0036	0.0092	0.0152	0.1293	0.1693	0.0016	0.002	0.0101	0.0151	0.0188	0.0065	0.017	0.0079	0.0028
8	Affx-31923737	22481449	0.76	0.684441169424083	0.84	0.364737902801441	0.23925890947826	0.0385678787188565	0.0017	0.0026	0.0232	0.1369	0.0064	0.1691	0.1972	0.0087	0.0033	0.0082	0.007	0.0218	0.0036	0.0092	0.0152	0.1293	0.1693	0.0016	0.002	0.0101	0.0151	0.0188	0.0065	0.017	0.0079	0.0028
8	rs62492658	22484986	0.76	0.684441169424083	0.84	0.364737902801441	0.223072130434435	0.043078855317421	0.0017	0.0026	0.0232	0.1371	0.0064	0.1692	0.1975	0.0087	0.0033	0.0082	0.007	0.0218	0.0035	0.0092	0.0153	0.1292	0.1692	0.0016	0.002	0.01	0.0149	0.0188	0.0065	0.017	0.0079	0.0027
8	rs6558171	22487422	0.76	0.684441169424083	0.85	0.32706018639722	0.211235057599219	0.032504069343365	0.0017	0.0026	0.0231	0.1372	0.0065	0.1693	0.1978	0.0087	0.0033	0.0082	0.0071	0.0218	0.0034	0.0093	0.0153	0.1291	0.1691	0.0016	0.0019	0.01	0.0148	0.0188	0.0065	0.0171	0.0079	0.0026
8	rs117194321	22491317	0.77	0.622422290089237	0.85	0.32706018639722	0.208631584171243	0.0320535272151164	0.0016	0.0026	0.0227	0.1373	0.0066	0.1692	0.1981	0.0087	0.0033	0.0082	0.0071	0.0218	0.0034	0.0092	0.0154	0.1293	0.1694	0.0015	0.002	0.0099	0.0148	0.0188	0.0065	0.0168	0.0079	0.0025
8	rs66473973	22491349	0.77	0.622422290089237	0.86	0.29215087580064	0.208671499756677	0.0324538657468023	0.0016	0.0026	0.0227	0.1373	0.0066	0.1692	0.1981	0.0087	0.0033	0.0082	0.0071	0.0218	0.0034	0.0092	0.0154	0.1293	0.1694	0.0015	0.002	0.0099	0.0148	0.0188	0.0065	0.0168	0.0079	0.0025
8	rs61224284	22492300	0.77	0.622422290089237	0.86	0.29215087580064	0.210592514076687	0.0309644597108265	0.0015	0.0026	0.0225	0.1374	0.0066	0.1691	0.1982	0.0087	0.0032	0.0082	0.0071	0.0218	0.0034	0.0092	0.0154	0.1295	0.1696	0.0015	0.002	0.0098	0.0148	0.0189	0.0065	0.0167	0.0079	0.0025
8	rs35591910	22492504	0.77	0.622422290089237	0.86	0.29215087580064	0.209911019749257	0.0318542192161454	0.0015	0.0026	0.0225	0.1374	0.0066	0.169	0.1982	0.0087	0.0032	0.0082	0.0072	0.0218	0.0034	0.0092	0.0154	0.1296	0.1697	0.0015	0.002	0.0098	0.0148	0.0189	0.0065	0.0167	0.0079	0.0025
8	rs77486104	22492828	0.77	0.622422290089237	0.86	0.29215087580064	0.213492641597977	0.0369543923713855	0.0015	0.0026	0.0225	0.1373	0.0065	0.169	0.1982	0.0087	0.0032	0.0082	0.0071	0.0218	0.0034	0.0092	0.0154	0.1296	0.1697	0.0015	0.002	0.0098	0.0148	0.0189	0.0065	0.0167	0.0079	0.0025
8	rs900265	22501586	0.77	0.622422290089237	0.86	0.29215087580064	0.263237974348919	0.0547077667831188	0.0014	0.0026	0.0226	0.137	0.0063	0.1695	0.1982	0.0087	0.0031	0.0081	0.0071	0.022	0.0034	0.0091	0.0155	0.1298	0.1698	0.0014	0.0018	0.0098	0.0148	0.0192	0.0065	0.0167	0.0079	0.0023
8	rs7459660	22505093	0.77	0.622422290089237	0.86	0.29215087580064	0.273003829427503	0.04949709514237	0.0014	0.0026	0.0226	0.137	0.0063	0.1696	0.1982	0.0087	0.0031	0.0081	0.0071	0.022	0.0034	0.0091	0.0155	0.1298	0.1699	0.0014	0.0017	0.0098	0.0148	0.0193	0.0065	0.0167	0.0078	0.0022
8	rs28696301	22511337	0.77	0.622422290089237	0.86	0.29215087580064	0.270555836374202	0.0655878312910603	0.0013	0.0026	0.0227	0.1371	0.0063	0.1697	0.198	0.0087	0.0031	0.0081	0.0072	0.022	0.0034	0.0091	0.0157	0.1296	0.1699	0.0013	0.0017	0.0098	0.0148	0.0193	0.0065	0.0167	0.0078	0.0022
8	rs2280104	22525980	0.77	0.622422290089237	0.86	0.29215087580064	0.255135479688565	0.114189142361528	0.0014	0.0026	0.0229	0.1368	0.0063	0.17	0.198	0.0089	0.003	0.0081	0.0072	0.022	0.0033	0.0092	0.016	0.1294	0.1696	0.0013	0.0017	0.0097	0.0149	0.0193	0.0065	0.0166	0.0078	0.0022
8	rs73212806	22526609	0.77	0.622422290089237	0.87	0.259919603286658	0.261923254887556	0.116075670936253	0.0014	0.0026	0.0228	0.1368	0.0063	0.1701	0.1978	0.0089	0.003	0.0081	0.0072	0.022	0.0033	0.0092	0.016	0.1294	0.1696	0.0013	0.0017	0.0097	0.0149	0.0193	0.0065	0.0166	0.0078	0.0022
8	rs4872531	22529695	0.77	0.622422290089237	0.87	0.259919603286658	0.285279886505824	0.129963120222746	0.0014	0.0026	0.0226	0.1368	0.0063	0.1705	0.197	0.0089	0.0031	0.0082	0.0072	0.022	0.0034	0.0092	0.0161	0.1296	0.1694	0.0014	0.0017	0.0097	0.0148	0.0194	0.0065	0.0167	0.0078	0.0023
8	rs11985023	22531463	0.77	0.622422290089237	0.87	0.259919603286658	0.257865872969894	0.157886255595879	0.0014	0.0025	0.0227	0.1366	0.0063	0.1708	0.1971	0.0089	0.0031	0.0082	0.0072	0.0218	0.0033	0.0092	0.0161	0.1296	0.1693	0.0014	0.0017	0.0097	0.0147	0.0194	0.0065	0.0166	0.0078	0.0023
8	rs73212812	22532279	0.77	0.622422290089237	0.87	0.259919603286658	0.272911236160379	0.181283119146183	0.0014	0.0026	0.0227	0.1366	0.0062	0.1708	0.1971	0.0089	0.0031	0.0082	0.0072	0.0218	0.0033	0.0092	0.0161	0.1296	0.1693	0.0014	0.0017	0.0097	0.0147	0.0194	0.0065	0.0166	0.0078	0.0023
8	rs62494313	22540639	0.77	0.622422290089237	0.88	0.230271256315472	0.350710945684395	0.217160279196102	0.0014	0.0026	0.0226	0.1367	0.0062	0.1708	0.1971	0.0089	0.0031	0.0082	0.0072	0.0217	0.0033	0.0092	0.0161	0.1296	0.1692	0.0014	0.0017	0.0097	0.0146	0.0194	0.0065	0.0167	0.0077	0.0023
8	rs117580961	22542336	0.77	0.622422290089237	0.87	0.259919603286658	0.339704336032501	0.232585218397759	0.0014	0.0026	0.0226	0.1366	0.0062	0.1707	0.197	0.0089	0.0031	0.0082	0.0072	0.0216	0.0033	0.0092	0.0164	0.1295	0.1692	0.0014	0.0017	0.0098	0.0146	0.0194	0.0065	0.0167	0.0077	0.0023
8	rs35371013	22549137	0.79	0.509607847349147	0.87	0.259919603286658	0.0963505034103439	0.271441454797163	0.0021	0.0029	0.0216	0.1382	0.0079	0.1674	0.1952	0.0094	0.0028	0.0093	0.0088	0.0179	0.0034	0.0101	0.0174	0.128	0.1682	0.0019	0.0015	0.0109	0.014	0.0198	0.0074	0.0174	0.0078	0.0024
8	rs6990440	22558691	0.78	0.56417027826485	0.86	0.29215087580064	0.0657170744761982	0.355660053271068	0.0024	0.003	0.0211	0.1384	0.0084	0.166	0.1951	0.0092	0.0028	0.0101	0.009	0.0167	0.0034	0.0103	0.0179	0.129	0.1679	0.0021	0.0018	0.011	0.0134	0.0198	0.0075	0.0173	0.0077	0.0024
8	rs62494319	22561079	0.78	0.56417027826485	0.85	0.32706018639722	0.0588620924676678	0.369104958407248	0.0025	0.003	0.021	0.1376	0.0087	0.1667	0.1954	0.0091	0.0028	0.0105	0.0092	0.0166	0.0033	0.0104	0.0183	0.1283	0.1676	0.0021	0.002	0.011	0.0134	0.0197	0.0076	0.0173	0.0076	0.0025
8	rs2313167	22562754	0.78	0.56417027826485	0.85	0.32706018639722	0.0717131275081981	0.344586154327876	0.0025	0.0031	0.0208	0.1377	0.0087	0.1669	0.1953	0.009	0.0028	0.0108	0.0092	0.0166	0.0033	0.0103	0.0184	0.1285	0.1675	0.0022	0.0021	0.0109	0.0133	0.0197	0.0072	0.0174	0.0074	0.0025
8	rs1877672	22563196	0.78	0.56417027826485	0.85	0.32706018639722	0.0678853587343009	0.332510177945449	0.0025	0.0031	0.0208	0.1378	0.0087	0.1665	0.1953	0.009	0.0028	0.0108	0.0092	0.0166	0.0033	0.0103	0.0185	0.1286	0.1675	0.0022	0.0021	0.0109	0.0133	0.0197	0.0074	0.0173	0.0073	0.0025
8	rs79936857	22570905	0.77	0.622422290089237	0.85	0.32706018639722	0.0839118771520803	0.210960407392729	0.0026	0.0036	0.0201	0.1381	0.0085	0.1659	0.1947	0.0086	0.0027	0.0116	0.0093	0.0165	0.0034	0.0099	0.0186	0.1283	0.1687	0.0023	0.0024	0.0109	0.0132	0.0196	0.0076	0.0175	0.0071	0.0025
8	rs1047406	22570935	0.77	0.622422290089237	0.85	0.32706018639722	0.0829700281478227	0.205031027814134	0.0026	0.0036	0.0201	0.1381	0.0085	0.1659	0.1947	0.0085	0.0027	0.0116	0.0093	0.0165	0.0034	0.0099	0.0186	0.1283	0.1687	0.0023	0.0024	0.0109	0.0132	0.0196	0.0076	0.0175	0.0071	0.0025
8	rs1047398	22571018	0.77	0.622422290089237	0.85	0.32706018639722	0.0822851704586635	0.200411932867976	0.0026	0.0036	0.0204	0.1382	0.0085	0.1658	0.1947	0.0085	0.0027	0.0114	0.0093	0.0164	0.0034	0.0099	0.0185	0.1286	0.1687	0.0023	0.0024	0.0109	0.0132	0.0196	0.0076	0.0174	0.0071	0.0025
8	rs74342708	22572749	0.77	0.622422290089237	0.86	0.29215087580064	0.0873447231892949	0.238319010462656	0.0026	0.0035	0.0204	0.1387	0.0084	0.1658	0.1949	0.0086	0.0028	0.0115	0.0094	0.0163	0.0033	0.0098	0.0185	0.1285	0.1686	0.0023	0.0025	0.0108	0.0131	0.0195	0.0076	0.0174	0.0071	0.0025
8	rs13271643	22577263	0.77	0.622422290089237	0.86	0.29215087580064	0.0880323211150322	0.205136415540656	0.0025	0.0033	0.0204	0.1393	0.0084	0.1658	0.1951	0.0087	0.0029	0.0116	0.0094	0.0162	0.0033	0.0096	0.0184	0.1283	0.1685	0.0023	0.0026	0.0107	0.0128	0.0196	0.0076	0.0174	0.0071	0.0025
8	rs6558180	22578041	0.77	0.622422290089237	0.86	0.29215087580064	0.0667059793805628	0.188303075145859	0.0026	0.0033	0.0205	0.1395	0.0084	0.1658	0.1952	0.0087	0.0029	0.0116	0.0093	0.0162	0.0033	0.0094	0.0184	0.1284	0.1685	0.0023	0.0026	0.0107	0.0128	0.0196	0.0076	0.0174	0.0071	0.0025
8	rs66826887	22583819	0.77	0.622422290089237	0.86	0.29215087580064	0.0784064581031818	0.178963540689277	0.0027	0.0031	0.0206	0.1397	0.0084	0.1652	0.195	0.0085	0.003	0.0117	0.0094	0.0162	0.0033	0.0094	0.0184	0.1287	0.1687	0.0023	0.0026	0.0106	0.0128	0.0196	0.0076	0.0175	0.0071	0.0025
8	rs1129474	22584718	0.77	0.622422290089237	0.86	0.29215087580064	0.0792259150122261	0.173657854471256	0.0027	0.003	0.0206	0.1393	0.0085	0.1651	0.1955	0.0086	0.003	0.0117	0.0094	0.0162	0.0033	0.0095	0.0184	0.1287	0.1686	0.0023	0.0026	0.0106	0.0128	0.0196	0.0076	0.0171	0.0072	0.0025
8	rs117648676	22584914	0.77	0.622422290089237	0.86	0.29215087580064	0.0794483307834244	0.183207028072746	0.0027	0.003	0.0206	0.1393	0.0085	0.165	0.1955	0.0086	0.003	0.0117	0.0094	0.0161	0.0033	0.0095	0.0184	0.1287	0.1686	0.0023	0.0026	0.0106	0.0128	0.0196	0.0076	0.0171	0.0072	0.0025
8	rs4409399	22586487	0.77	0.622422290089237	0.86	0.29215087580064	0.0829242579871079	0.207776965015592	0.0027	0.003	0.0206	0.1394	0.0085	0.165	0.1954	0.0086	0.003	0.0117	0.0094	0.0161	0.0033	0.0094	0.0184	0.1288	0.1685	0.0023	0.0026	0.0106	0.0128	0.0196	0.0077	0.0171	0.0072	0.0025
8	rs13255912	22595828	0.76	0.684441169424083	0.86	0.29215087580064	0.102561461633211	0.184832558051395	0.0029	0.003	0.0208	0.1398	0.0084	0.1646	0.1949	0.0085	0.0032	0.012	0.0096	0.0161	0.0033	0.0093	0.0184	0.1292	0.1679	0.0023	0.0027	0.0104	0.0126	0.0196	0.0078	0.0174	0.0072	0.0025
8	rs34520695	22596020	0.76	0.684441169424083	0.86	0.29215087580064	0.102770934121738	0.182396111102832	0.0029	0.003	0.0208	0.1398	0.0084	0.1645	0.1949	0.0085	0.0032	0.012	0.0096	0.0161	0.0033	0.0093	0.0184	0.1292	0.1679	0.0023	0.0027	0.0104	0.0126	0.0196	0.0078	0.0174	0.0072	0.0025
8	rs7841894	22596518	0.76	0.684441169424083	0.86	0.29215087580064	0.0971831699996141	0.176153648403941	0.0029	0.003	0.0208	0.1398	0.0084	0.1645	0.1949	0.0085	0.0032	0.012	0.0094	0.0161	0.0033	0.0093	0.0184	0.1293	0.168	0.0023	0.0027	0.0104	0.0126	0.0197	0.0078	0.0174	0.0071	0.0025
8	rs7013424	22597314	0.76	0.684441169424083	0.85	0.32706018639722	0.0857925985802944	0.19863675037244	0.0033	0.0029	0.0208	0.1415	0.0082	0.1647	0.1945	0.0084	0.0032	0.0122	0.0094	0.0162	0.003	0.0092	0.0185	0.1286	0.1679	0.0023	0.0028	0.01	0.0125	0.0196	0.0078	0.0172	0.0071	0.0026
8	rs17088602	22597858	0.76	0.684441169424083	0.84	0.364737902801441	0.0692614505538511	0.208094585573697	0.0035	0.0029	0.0207	0.1433	0.0081	0.1652	0.1933	0.0085	0.0031	0.0123	0.0093	0.0162	0.0028	0.009	0.0186	0.1282	0.1676	0.0023	0.0028	0.0097	0.0124	0.0195	0.0077	0.0173	0.0073	0.0025
8	rs11776116	22600993	0.74	0.820062814253923	0.84	0.364737902801441	0.109369821325482	0.157212607074504	0.0048	0.0025	0.0208	0.1495	0.0073	0.1653	0.1896	0.0092	0.0027	0.0131	0.0089	0.0168	0.0022	0.0078	0.0192	0.1272	0.1667	0.0022	0.0029	0.0087	0.0127	0.0191	0.0074	0.0171	0.0083	0.0023
8	rs17676443	22601427	0.75	0.750298972197586	0.83	0.405269641990714	0.0948480790930166	0.147984245880633	0.0048	0.0024	0.0209	0.1494	0.0072	0.1652	0.1896	0.0092	0.0027	0.0131	0.0089	0.0169	0.0023	0.0078	0.0193	0.1273	0.1668	0.0023	0.0029	0.0087	0.0127	0.0191	0.0074	0.0171	0.0083	0.0023
8	rs4872544	22606147	0.74	0.820062814253923	0.82	0.448736318624531	0.0759592617394603	0.164190091256066	0.0048	0.0023	0.0211	0.1501	0.007	0.1653	0.19	0.0089	0.0026	0.013	0.0088	0.0172	0.0022	0.0076	0.0191	0.1277	0.1665	0.0022	0.0025	0.0087	0.0126	0.0193	0.0074	0.017	0.0084	0.0023
8	rs4872545	22606613	0.74	0.820062814253923	0.82	0.448736318624531	0.0746474112401319	0.160978777219812	0.0048	0.0023	0.0211	0.1501	0.007	0.1652	0.19	0.0089	0.0026	0.013	0.0088	0.0172	0.0022	0.0076	0.0191	0.1278	0.1665	0.0022	0.0024	0.0086	0.0126	0.0193	0.0074	0.0171	0.0084	0.0023
8	rs17088616	22610888	0.74	0.820062814253923	0.82	0.448736318624531	0.0690986210433048	0.138315494553987	0.0048	0.0023	0.0212	0.1503	0.0068	0.1648	0.1902	0.0086	0.0026	0.013	0.0089	0.0175	0.0022	0.0077	0.0189	0.1284	0.1664	0.0022	0.0022	0.0085	0.0125	0.0194	0.0074	0.0171	0.0085	0.0023
8	rs12682145	22613172	0.74	0.820062814253923	0.82	0.448736318624531	0.076370890498386	0.135115418735565	0.0048	0.0023	0.0213	0.1504	0.0068	0.1649	0.1904	0.0085	0.0026	0.0129	0.0088	0.0175	0.0021	0.0075	0.0188	0.1287	0.1664	0.0022	0.0022	0.0084	0.0124	0.0195	0.0074	0.0171	0.0085	0.0022
8	rs2271530	22615333	0.74	0.820062814253923	0.81	0.49521423796015	0.0838427309888813	0.129156384421909	0.0048	0.0022	0.0219	0.1503	0.0066	0.1649	0.1905	0.0085	0.0026	0.0129	0.0087	0.0173	0.0021	0.0072	0.0187	0.1298	0.1663	0.0021	0.0022	0.0082	0.0123	0.0194	0.0075	0.017	0.0086	0.0022
8	rs17676811	22617365	0.73	0.893795165105119	0.81	0.49521423796015	0.103927797180835	0.124797024159233	0.0048	0.002	0.0222	0.15	0.0065	0.1654	0.1919	0.0086	0.0025	0.0127	0.0087	0.0171	0.0019	0.0068	0.0185	0.1308	0.1658	0.0021	0.0022	0.0079	0.0121	0.0192	0.0076	0.0168	0.0086	0.0021
8	rs117876082	22617783	0.73	0.893795165105119	0.81	0.49521423796015	0.0928433254356482	0.130052872449655	0.0048	0.0021	0.0221	0.1498	0.0065	0.1654	0.1922	0.0086	0.0025	0.0127	0.0086	0.017	0.0019	0.0067	0.0184	0.1311	0.1659	0.0021	0.0022	0.0079	0.0121	0.0191	0.0076	0.0168	0.0086	0.0021
8	rs11998649	22619551	0.73	0.893795165105119	0.81	0.49521423796015	0.0580060695551763	0.112739437673692	0.0046	0.0022	0.0218	0.149	0.0065	0.1654	0.1936	0.0087	0.0021	0.0128	0.0083	0.0168	0.0019	0.0065	0.0181	0.1323	0.1664	0.0022	0.0022	0.0077	0.012	0.0187	0.0076	0.017	0.0086	0.002
8	rs79324384	22620917	0.73	0.893795165105119	0.81	0.49521423796015	0.0578069250135162	0.114788127157992	0.0046	0.0022	0.0217	0.149	0.0065	0.1654	0.1939	0.0087	0.0021	0.0128	0.0083	0.0168	0.0019	0.0064	0.018	0.1324	0.1664	0.0022	0.0022	0.0077	0.012	0.0187	0.0075	0.0169	0.0086	0.002
8	rs17749519	22626274	0.73	0.893795165105119	0.81	0.49521423796015	0.0525498568044553	0.102956120694023	0.0045	0.0021	0.0217	0.1491	0.0064	0.1653	0.1949	0.0087	0.0021	0.0129	0.0081	0.0167	0.0019	0.0062	0.0179	0.1326	0.1663	0.0021	0.0021	0.0076	0.012	0.0185	0.0075	0.0169	0.0086	0.0019
8	rs55840138	22633686	0.72	0.971554139537083	0.81	0.49521423796015	0.0448231436692814	0.09710791510032	0.0044	0.002	0.0217	0.1492	0.0064	0.1651	0.1964	0.0088	0.002	0.0131	0.008	0.0165	0.0019	0.006	0.0178	0.1329	0.1661	0.0021	0.002	0.0075	0.012	0.0183	0.0074	0.0169	0.0086	0.0018
8	rs117474708	22633995	0.72	0.971554139537083	0.81	0.49521423796015	0.0445797790041321	0.0994473743104156	0.0044	0.002	0.0217	0.1492	0.0064	0.1651	0.1965	0.0088	0.002	0.0131	0.008	0.0166	0.0019	0.0059	0.0178	0.1329	0.1661	0.0021	0.002	0.0075	0.012	0.0182	0.0074	0.0169	0.0086	0.0018
8	rs12676845	22635335	0.72	0.971554139537083	0.81	0.49521423796015	0.0449146381834976	0.102709789909883	0.0043	0.002	0.0217	0.1492	0.0064	0.165	0.1968	0.0089	0.002	0.0132	0.0081	0.0166	0.0019	0.0059	0.0177	0.133	0.1662	0.0021	0.0019	0.0075	0.012	0.018	0.0073	0.0169	0.0087	0.0018
8	rs13257751	22636822	0.72	0.971554139537083	0.8	0.544775224122235	0.044352443664539	0.113079909501204	0.0043	0.002	0.0217	0.1494	0.0064	0.1651	0.1967	0.0089	0.002	0.0133	0.0081	0.0168	0.0019	0.0059	0.0177	0.1329	0.1659	0.0021	0.0019	0.0076	0.0119	0.0179	0.0074	0.0169	0.0087	0.0017
8	rs78029245	22637250	0.72	0.971554139537083	0.8	0.544775224122235	0.0439753097488221	0.116850809762216	0.0043	0.002	0.0217	0.1494	0.0064	0.165	0.1967	0.0089	0.002	0.0133	0.0081	0.0167	0.0019	0.0059	0.0177	0.133	0.1659	0.0021	0.0019	0.0076	0.0119	0.0178	0.0074	0.0169	0.0086	0.0017
8	rs35560447	22638770	0.73	0.893795165105119	0.8	0.544775224122235	0.0428866134338849	0.113932799670477	0.0042	0.0019	0.0217	0.1493	0.0064	0.165	0.1967	0.009	0.0019	0.0134	0.0081	0.0167	0.0019	0.0058	0.0178	0.1332	0.1658	0.0021	0.002	0.0076	0.0119	0.0177	0.0073	0.0169	0.0085	0.0018
8	rs11996723	22641472	0.73	0.893795165105119	0.79	0.597486775499064	0.0419183034823819	0.104769529533759	0.0041	0.0019	0.0218	0.1493	0.0065	0.1649	0.1966	0.0091	0.0018	0.0136	0.0081	0.0167	0.0019	0.0058	0.0179	0.1336	0.1658	0.0022	0.0021	0.0077	0.0119	0.0175	0.0073	0.0169	0.0083	0.0018
8	rs12155789	22643707	0.73	0.893795165105119	0.79	0.597486775499064	0.0457438154150959	0.0985574267252826	0.004	0.0018	0.022	0.1488	0.0065	0.1647	0.1963	0.0093	0.0018	0.0137	0.0081	0.0166	0.002	0.0058	0.018	0.134	0.1657	0.0022	0.0022	0.0078	0.0118	0.0176	0.0073	0.017	0.0082	0.0019
8	rs17088625	22647850	0.73	0.893795165105119	0.79	0.597486775499064	0.0536605515792624	0.0989615604761217	0.0039	0.0018	0.0222	0.1482	0.0065	0.1643	0.196	0.0096	0.0019	0.0141	0.0078	0.0163	0.002	0.0058	0.0181	0.1354	0.1646	0.0022	0.0023	0.008	0.0117	0.0175	0.0073	0.017	0.0086	0.002
8	rs7840396	22651267	0.73	0.893795165105119	0.79	0.597486775499064	0.0578792885587148	0.107095176384412	0.0039	0.0018	0.0222	0.1475	0.0065	0.1643	0.1961	0.0096	0.0022	0.0141	0.0079	0.0162	0.002	0.0058	0.0182	0.1354	0.1647	0.0022	0.0023	0.0081	0.0117	0.0175	0.0074	0.017	0.0086	0.002
8	rs78812424	22651405	0.73	0.893795165105119	0.8	0.544775224122235	0.0532144050989009	0.107429017812286	0.0039	0.0018	0.0222	0.1475	0.0065	0.1643	0.1961	0.0096	0.0022	0.0142	0.0078	0.0162	0.002	0.0058	0.0182	0.1354	0.1647	0.0022	0.0023	0.008	0.0117	0.0174	0.0074	0.017	0.0086	0.002
8	rs55756959	22653928	0.73	0.893795165105119	0.8	0.544775224122235	0.052617758026813	0.110704851781014	0.0039	0.0018	0.0222	0.1474	0.0065	0.1643	0.1961	0.0097	0.0022	0.0142	0.0078	0.0162	0.0021	0.0059	0.0182	0.1355	0.1646	0.0022	0.0023	0.0081	0.0116	0.0174	0.0074	0.017	0.0087	0.002
8	rs111958442	22662327	0.73	0.893795165105119	0.8	0.544775224122235	0.0616499888365914	0.118320283111515	0.0038	0.0017	0.0224	0.1467	0.0066	0.1636	0.196	0.01	0.0022	0.0146	0.0077	0.0166	0.002	0.006	0.0182	0.1351	0.1645	0.0021	0.0021	0.0085	0.0118	0.018	0.0076	0.0169	0.0087	0.0018
8	rs4872028	22662664	0.73	0.893795165105119	0.8	0.544775224122235	0.0715049655132359	0.128709003578474	0.0038	0.0016	0.0225	0.1464	0.0067	0.1633	0.1959	0.0102	0.0022	0.0148	0.0077	0.0167	0.002	0.0061	0.0183	0.1349	0.1644	0.0021	0.002	0.0086	0.0118	0.0182	0.0078	0.0169	0.0088	0.0018
8	rs57664621	22665956	0.73	0.893795165105119	0.8	0.544775224122235	0.0700588275580594	0.128530212661988	0.0037	0.0017	0.0225	0.1464	0.0067	0.1628	0.196	0.0102	0.0022	0.0149	0.0077	0.0168	0.0021	0.0061	0.0183	0.1351	0.1644	0.002	0.0019	0.0086	0.0119	0.0182	0.0078	0.0169	0.0088	0.0017
8	rs34057411	22675196	0.73	0.893795165105119	0.8	0.544775224122235	0.0625983144201758	0.138682962107109	0.0036	0.0017	0.0227	0.1457	0.007	0.1622	0.1959	0.0105	0.0022	0.0151	0.0077	0.017	0.0022	0.0064	0.0186	0.1342	0.1643	0.0019	0.0019	0.0086	0.0118	0.0183	0.008	0.0168	0.009	0.0016
8	rs75945892	22675823	0.73	0.893795165105119	0.8	0.544775224122235	0.0735407587654112	0.150816995741665	0.0036	0.0017	0.0227	0.1457	0.007	0.1621	0.1958	0.0106	0.0022	0.0153	0.0077	0.017	0.0021	0.0064	0.0188	0.1341	0.1643	0.0019	0.0019	0.0086	0.0118	0.0183	0.008	0.0168	0.009	0.0016
8	rs74825500	22676565	0.73	0.893795165105119	0.8	0.544775224122235	0.073265766727941	0.150627545670287	0.0036	0.0017	0.0227	0.1457	0.007	0.1621	0.1958	0.0106	0.0022	0.0153	0.0077	0.017	0.0021	0.0064	0.0189	0.1341	0.1643	0.0019	0.0019	0.0086	0.0118	0.0183	0.008	0.0168	0.009	0.0016
8	rs2872211	22688431	0.73	0.893795165105119	0.8	0.544775224122235	0.0855356314010371	0.169492884817012	0.0037	0.0018	0.0228	0.1458	0.0071	0.1616	0.1954	0.0107	0.0022	0.0156	0.0077	0.017	0.0021	0.0066	0.019	0.1336	0.1643	0.0018	0.002	0.0087	0.0118	0.0184	0.008	0.0168	0.0091	0.0016
8	rs74766224	22694295	0.73	0.893795165105119	0.8	0.544775224122235	0.0815586547015055	0.189635846206003	0.0037	0.0018	0.0228	0.1453	0.0072	0.161	0.1955	0.0108	0.0022	0.0157	0.0078	0.0171	0.0021	0.0068	0.019	0.1333	0.1643	0.0017	0.0019	0.0088	0.0118	0.0184	0.0081	0.017	0.0093	0.0016
8	rs7815300	22697090	0.73	0.893795165105119	0.8	0.544775224122235	0.0790482708160455	0.219419599078099	0.0037	0.0018	0.0229	0.1448	0.0073	0.1602	0.1954	0.011	0.0021	0.0158	0.0079	0.0173	0.0022	0.0071	0.019	0.1328	0.1643	0.0017	0.0019	0.009	0.0119	0.0185	0.0081	0.0172	0.0095	0.0016
8	rs4273853	22698106	0.73	0.893795165105119	0.8	0.544775224122235	0.0793148332412601	0.279318783831548	0.0036	0.0019	0.0229	0.1444	0.0074	0.1597	0.1954	0.0112	0.002	0.0159	0.008	0.0174	0.0025	0.0073	0.019	0.1325	0.1643	0.0016	0.0019	0.0091	0.0119	0.0185	0.0082	0.0173	0.0096	0.0016
8	rs76825001	22703410	0.73	0.893795165105119	0.8	0.544775224122235	0.124748796014421	0.356160107168408	0.0036	0.002	0.0231	0.1431	0.0076	0.1584	0.1966	0.0115	0.0018	0.0164	0.0079	0.0177	0.0025	0.0075	0.0196	0.1321	0.1637	0.0014	0.0019	0.0092	0.0118	0.0186	0.0081	0.0173	0.01	0.0016
8	rs12676524	22703557	0.73	0.893795165105119	0.8	0.544775224122235	0.129526581129762	0.375816559261941	0.0036	0.002	0.0231	0.1431	0.0076	0.1584	0.1966	0.0115	0.0018	0.0164	0.0079	0.0178	0.0025	0.0075	0.0196	0.1321	0.1637	0.0014	0.0019	0.0092	0.0118	0.0186	0.0081	0.0173	0.01	0.0016
8	rs56326848	22705081	0.73	0.893795165105119	0.8	0.544775224122235	0.135559057205867	0.404032420911187	0.0036	0.002	0.0231	0.1431	0.0078	0.1585	0.196	0.0118	0.0018	0.0165	0.0078	0.0179	0.0025	0.0075	0.0195	0.132	0.1635	0.0014	0.0016	0.0092	0.012	0.0185	0.008	0.0172	0.0103	0.0017
8	rs1124977	22707417	0.73	0.893795165105119	0.8	0.544775224122235	0.172445499860599	0.43782194431907	0.0036	0.002	0.0231	0.1432	0.008	0.1588	0.1951	0.0119	0.0018	0.0164	0.0076	0.0183	0.0026	0.0075	0.0195	0.1321	0.1633	0.0012	0.0017	0.0092	0.0121	0.0186	0.0079	0.0172	0.0106	0.0017
8	rs6981971	22709194	0.73	0.893795165105119	0.8	0.544775224122235	0.165374063151374	0.453114997055582	0.0036	0.002	0.0232	0.1432	0.0081	0.1585	0.1949	0.0119	0.0018	0.0164	0.0077	0.0183	0.0026	0.0076	0.0195	0.1319	0.1634	0.0012	0.0017	0.0093	0.0122	0.0185	0.0079	0.0173	0.0106	0.0016
8	rs74919878	22717761	0.73	0.893795165105119	0.8	0.544775224122235	0.138433037655963	0.477326372898924	0.0036	0.0021	0.0233	0.1435	0.0083	0.1575	0.1944	0.0121	0.0017	0.0163	0.0079	0.0185	0.0026	0.0078	0.0196	0.1308	0.1638	0.0012	0.0017	0.0094	0.0126	0.0185	0.0079	0.0177	0.0107	0.0016
8	rs937971	22721233	0.73	0.893795165105119	0.8	0.544775224122235	0.137272846004269	0.504742962485496	0.0036	0.0021	0.0234	0.1436	0.0083	0.1572	0.1942	0.0122	0.0017	0.0163	0.0079	0.0186	0.0026	0.0078	0.0199	0.1301	0.1639	0.0012	0.0018	0.0094	0.0128	0.0184	0.0079	0.0178	0.0107	0.0016
8	rs77019411	22721404	0.73	0.893795165105119	0.8	0.544775224122235	0.132629320684763	0.482615152451519	0.0036	0.0021	0.0234	0.1437	0.0083	0.1572	0.1942	0.0122	0.0017	0.0163	0.0079	0.0186	0.0026	0.0078	0.0199	0.1301	0.1639	0.0012	0.0018	0.0094	0.0128	0.0184	0.0079	0.0178	0.0107	0.0016
8	rs75192132	22726241	0.73	0.893795165105119	0.81	0.49521423796015	0.0990411286479222	0.465179505784026	0.0035	0.0021	0.0233	0.1439	0.0085	0.1573	0.1941	0.0122	0.0016	0.016	0.0078	0.0185	0.0026	0.0078	0.0197	0.1302	0.164	0.0013	0.0017	0.0094	0.0129	0.0184	0.0079	0.0181	0.0107	0.0016
8	rs55917053	22727179	0.73	0.893795165105119	0.81	0.49521423796015	0.101804356314041	0.44698107442655	0.0035	0.0021	0.0233	0.1439	0.0081	0.1575	0.1941	0.0122	0.0016	0.0159	0.0078	0.0185	0.0026	0.0077	0.0197	0.1304	0.164	0.0013	0.0017	0.0094	0.0129	0.0184	0.0079	0.0181	0.0107	0.0016
8	rs1104872	22733383	0.73	0.893795165105119	0.81	0.49521423796015	0.101518093421165	0.372013357969827	0.0036	0.0021	0.0232	0.1444	0.0079	0.1574	0.1938	0.0123	0.0016	0.0159	0.0078	0.0185	0.0026	0.0077	0.0197	0.1302	0.1642	0.0012	0.0015	0.0096	0.0132	0.0184	0.0079	0.0183	0.0107	0.0013
8	rs118046784	22736215	0.73	0.893795165105119	0.82	0.448736318624531	0.102404532076985	0.36721165093302	0.0036	0.002	0.0231	0.1446	0.0079	0.1574	0.1936	0.0123	0.0016	0.0159	0.0078	0.0185	0.0026	0.0077	0.0197	0.1302	0.1643	0.0012	0.0014	0.0096	0.0132	0.0183	0.0079	0.0184	0.0107	0.0012
8	rs11785590	22736969	0.73	0.893795165105119	0.81	0.49521423796015	0.104086176307743	0.3655730132301	0.0036	0.002	0.0231	0.1446	0.0079	0.1574	0.1936	0.0123	0.0016	0.0159	0.0078	0.0185	0.0026	0.0077	0.0197	0.1301	0.1643	0.0012	0.0014	0.0096	0.0132	0.0183	0.0079	0.0184	0.0107	0.0012
8	rs11781326	22737034	0.73	0.893795165105119	0.81	0.49521423796015	0.103322067241085	0.361422738173099	0.0036	0.002	0.0231	0.1446	0.0079	0.1574	0.1936	0.0123	0.0016	0.0159	0.0078	0.0185	0.0026	0.0077	0.0197	0.1301	0.1643	0.0012	0.0014	0.0096	0.0132	0.0183	0.0079	0.0184	0.0107	0.0012
8	rs2466177	22737971	0.73	0.893795165105119	0.81	0.49521423796015	0.100636459990074	0.359666086638518	0.0036	0.002	0.0231	0.1447	0.0079	0.1573	0.1935	0.0124	0.0016	0.0158	0.0079	0.0184	0.0026	0.0077	0.0197	0.1301	0.1643	0.0012	0.0014	0.0096	0.0133	0.0183	0.0079	0.0184	0.0107	0.0012
8	rs77487727	22739779	0.73	0.893795165105119	0.81	0.49521423796015	0.100869366204832	0.44751358018524	0.0035	0.002	0.0221	0.1466	0.0081	0.1569	0.1931	0.0126	0.0015	0.016	0.0082	0.0182	0.0025	0.008	0.0196	0.13	0.164	0.0011	0.0013	0.0096	0.0134	0.0176	0.0082	0.0183	0.0109	0.0011
8	rs62495023	22740378	0.73	0.893795165105119	0.81	0.49521423796015	0.11408803780008	0.500763224320013	0.0035	0.002	0.0218	0.1473	0.0082	0.1565	0.193	0.0127	0.0014	0.016	0.0084	0.0182	0.0025	0.0081	0.0196	0.13	0.164	0.0011	0.0013	0.0097	0.0135	0.0175	0.0083	0.0183	0.011	0.0011
8	rs117000077	22740710	0.73	0.893795165105119	0.81	0.49521423796015	0.110846510709773	0.501860282343496	0.0035	0.002	0.0217	0.1473	0.0082	0.1566	0.1932	0.0128	0.0014	0.0161	0.0084	0.0181	0.0025	0.0082	0.0195	0.1299	0.1641	0.0011	0.0013	0.0096	0.0134	0.0174	0.0083	0.0182	0.011	0.0011
8	rs17088697	22740896	0.73	0.893795165105119	0.82	0.448736318624531	0.115547214997881	0.521295154171675	0.0035	0.002	0.0216	0.1474	0.0082	0.1566	0.1932	0.0128	0.0014	0.0162	0.0085	0.0181	0.0025	0.0082	0.0195	0.1298	0.1641	0.001	0.0013	0.0096	0.0133	0.0173	0.0083	0.0182	0.0111	0.001
8	rs74753129	22741461	0.73	0.893795165105119	0.8	0.544775224122235	0.133212185067754	0.545531196764305	0.0035	0.002	0.0215	0.1474	0.0083	0.1567	0.1934	0.0128	0.0013	0.0163	0.0085	0.018	0.0025	0.0082	0.0194	0.1297	0.1643	0.001	0.0013	0.0095	0.0132	0.0172	0.0082	0.0182	0.0111	0.001
8	rs76397477	22747117	0.73	0.893795165105119	0.8	0.544775224122235	0.129435995417246	0.608282322126562	0.0033	0.0021	0.0211	0.1473	0.0082	0.157	0.1946	0.0128	0.0012	0.0163	0.0085	0.018	0.0025	0.0082	0.0191	0.1296	0.1647	0.001	0.0012	0.0095	0.0133	0.0169	0.0081	0.018	0.0113	9e-04
8	rs1553774	22747667	0.73	0.893795165105119	0.79	0.597486775499064	0.129526581129762	0.618080006690201	0.0033	0.0021	0.0211	0.1473	0.0082	0.157	0.1946	0.0128	0.0012	0.0163	0.0085	0.018	0.0025	0.0082	0.0191	0.1296	0.1647	0.001	0.0012	0.0095	0.0133	0.0169	0.0081	0.018	0.0113	9e-04
8	rs77871980	22759495	0.73	0.893795165105119	0.79	0.597486775499064	0.106319257352102	0.684410541875994	0.0031	0.0022	0.0201	0.1458	0.0084	0.1579	0.1979	0.0127	0.0013	0.0161	0.0084	0.0179	0.0023	0.0086	0.0185	0.1287	0.1653	0.0012	0.0012	0.0095	0.0134	0.0161	0.0079	0.0176	0.0117	8e-04
8	rs59778122	22762324	0.73	0.893795165105119	0.79	0.597486775499064	0.112252405807344	0.67157983398684	0.0031	0.0023	0.0198	0.1454	0.0085	0.1582	0.199	0.0128	0.0014	0.016	0.0083	0.0179	0.0022	0.0087	0.0183	0.1284	0.1655	0.0012	0.0012	0.0095	0.0135	0.0159	0.0079	0.0175	0.0118	7e-04
8	rs17088745	22763920	0.74	0.820062814253923	0.79	0.597486775499064	0.107986398429146	0.66819707515387	0.0031	0.0023	0.0198	0.1453	0.0085	0.1584	0.1989	0.0127	0.0014	0.0159	0.0083	0.018	0.0022	0.0087	0.0183	0.1284	0.1656	0.0012	0.0012	0.0095	0.0135	0.0159	0.0079	0.0174	0.0118	7e-04
8	rs74682177	22766238	0.74	0.820062814253923	0.78	0.653412240020304	0.113167930130913	0.695515445159716	0.0031	0.0023	0.0197	0.1452	0.0086	0.1588	0.1987	0.0127	0.0014	0.0158	0.0083	0.018	0.0022	0.0087	0.0183	0.1286	0.1656	0.0013	0.0012	0.0095	0.0134	0.0158	0.0078	0.0174	0.0118	7e-04
8	rs2466208	22766549	0.74	0.820062814253923	0.78	0.653412240020304	0.114732037437691	0.705320904857106	0.0031	0.0023	0.0197	0.1452	0.0086	0.1588	0.1988	0.0127	0.0014	0.0158	0.0083	0.018	0.0022	0.0087	0.0183	0.1285	0.1656	0.0013	0.0012	0.0095	0.0134	0.0158	0.0078	0.0174	0.0118	7e-04
8	rs117215453	22766671	0.74	0.820062814253923	0.77	0.712611004068267	0.113613470310852	0.702494966541484	0.0031	0.0023	0.0197	0.1452	0.0086	0.1588	0.1987	0.0127	0.0014	0.0158	0.0083	0.018	0.0022	0.0087	0.0182	0.1285	0.1656	0.0013	0.0012	0.0095	0.0134	0.0158	0.0078	0.0174	0.0119	7e-04
8	rs10091871	22768394	0.73	0.893795165105119	0.77	0.712611004068267	0.113307045675389	0.727419544256161	0.0031	0.0024	0.0197	0.1451	0.0086	0.1588	0.1986	0.0126	0.0014	0.0157	0.0083	0.018	0.0023	0.0089	0.0183	0.1285	0.1655	0.0013	0.0012	0.0094	0.0135	0.0158	0.0078	0.0175	0.012	7e-04
8	rs1009613	22769054	0.73	0.893795165105119	0.77	0.712611004068267	0.115547214997881	0.744694152320757	0.0031	0.0025	0.0197	0.145	0.0086	0.1589	0.1986	0.0125	0.0014	0.0157	0.0083	0.018	0.0023	0.009	0.0183	0.1284	0.1655	0.0013	0.0012	0.0094	0.0135	0.0157	0.0078	0.0176	0.0121	7e-04
8	rs17088771	22770409	0.74	0.820062814253923	0.77	0.712611004068267	0.108826003430286	0.720684354105279	0.003	0.0026	0.0194	0.1452	0.0086	0.1591	0.1984	0.0124	0.0014	0.0155	0.0082	0.0177	0.0025	0.0091	0.0183	0.1279	0.166	0.0015	0.0012	0.0093	0.0136	0.0154	0.0077	0.0174	0.0124	8e-04
8	rs17757261	22772384	0.74	0.820062814253923	0.77	0.712611004068267	0.116705760324531	0.741232112964638	0.0031	0.0026	0.0191	0.1453	0.0086	0.159	0.198	0.0124	0.0015	0.0157	0.0082	0.0177	0.0026	0.0092	0.0182	0.1275	0.1665	0.0017	0.0012	0.0096	0.0135	0.0152	0.0077	0.0172	0.0125	9e-04
8	rs17679321	22774289	0.74	0.820062814253923	0.76	0.775138689739853	0.102404532076985	0.657632938791058	0.0031	0.0028	0.019	0.146	0.0085	0.1581	0.1977	0.0124	0.0017	0.0155	0.0082	0.018	0.0027	0.0093	0.0183	0.1271	0.167	0.0019	0.0013	0.0096	0.0133	0.0152	0.0076	0.017	0.0124	9e-04
8	rs2466213	22774668	0.74	0.820062814253923	0.75	0.841047356078831	0.113557718850629	0.667462209667428	0.0032	0.0028	0.0188	0.1469	0.0084	0.1574	0.1974	0.0124	0.0018	0.0153	0.0082	0.0183	0.0028	0.0096	0.0183	0.1266	0.1676	0.0021	0.0014	0.0096	0.0132	0.015	0.0075	0.0169	0.0123	0.001
8	rs11775299	22774874	0.74	0.820062814253923	0.75	0.841047356078831	0.136616963877547	0.681456075545838	0.0033	0.0029	0.0187	0.1468	0.0084	0.1567	0.1981	0.013	0.0018	0.0151	0.0082	0.0183	0.0028	0.0096	0.0183	0.1265	0.1679	0.0021	0.0014	0.0093	0.0132	0.0148	0.0075	0.0168	0.0123	0.001
8	rs2466216	22775716	0.75	0.750298972197586	0.74	0.910385700718773	0.186394219633862	0.566781976218896	0.0032	0.0031	0.0181	0.1462	0.0086	0.1577	0.1992	0.013	0.0019	0.015	0.0078	0.0181	0.0027	0.0096	0.0181	0.1267	0.1683	0.0022	0.0014	0.0086	0.0132	0.0142	0.0073	0.0168	0.0124	0.001
8	rs10216634	22776796	0.75	0.750298972197586	0.73	0.98319925910612	0.192476896450361	0.545391130683237	0.0033	0.0032	0.0181	0.1462	0.0087	0.1577	0.1997	0.013	0.0019	0.015	0.0076	0.0177	0.0027	0.0095	0.0181	0.1269	0.1683	0.0022	0.0014	0.0085	0.0132	0.0141	0.0073	0.0168	0.0124	0.0011
8	rs77490608	22779500	0.75	0.750298972197586	0.73	0.98319925910612	0.212725162075744	0.507217165203945	0.0033	0.0032	0.0181	0.1465	0.0087	0.1577	0.1997	0.0131	0.0019	0.015	0.0076	0.0178	0.0027	0.0092	0.0181	0.1265	0.1683	0.0022	0.0014	0.0084	0.0132	0.0141	0.0072	0.0169	0.0125	0.0011
8	rs10503721	22780554	0.75	0.750298972197586	0.73	0.98319925910612	0.216129981370991	0.52503786196369	0.0033	0.0032	0.0181	0.1464	0.0087	0.1576	0.1996	0.0131	0.0019	0.015	0.0076	0.0178	0.0027	0.0093	0.0181	0.1264	0.1682	0.0022	0.0014	0.0084	0.0132	0.0141	0.0073	0.0169	0.0125	0.0011
8	rs2466224	22785361	0.75	0.750298972197586	0.72	1.059530599108	0.231742457638215	0.574003962003608	0.0033	0.0033	0.0182	0.1462	0.0089	0.1575	0.1994	0.0132	0.0019	0.0151	0.0078	0.0179	0.0027	0.0095	0.0182	0.1258	0.168	0.0023	0.0015	0.0084	0.0132	0.0142	0.0073	0.0171	0.0127	0.001
8	rs74449481	22786329	0.75	0.750298972197586	0.72	1.059530599108	0.238785243283156	0.573720329109942	0.0033	0.0033	0.0182	0.1461	0.0089	0.1575	0.1994	0.0132	0.0019	0.0151	0.0078	0.0179	0.0027	0.0095	0.0182	0.1258	0.168	0.0023	0.0015	0.0084	0.0132	0.0142	0.0073	0.0171	0.0127	0.001
8	rs3857977	22795258	0.75	0.750298972197586	0.72	1.059530599108	0.327807283915458	0.611160148626596	0.0033	0.0034	0.0183	0.1457	0.0089	0.1577	0.1987	0.0134	0.002	0.0151	0.0078	0.0177	0.0027	0.0096	0.0185	0.1253	0.1677	0.0024	0.0015	0.0085	0.0132	0.0142	0.0074	0.0171	0.0132	0.001
8	rs6999355	22797099	0.75	0.750298972197586	0.72	1.059530599108	0.340796822314723	0.611736099676105	0.0033	0.0034	0.0183	0.1455	0.0089	0.1578	0.1988	0.0135	0.002	0.0151	0.0079	0.0177	0.0027	0.0096	0.0184	0.1253	0.1675	0.0024	0.0015	0.0086	0.0132	0.0141	0.0074	0.0172	0.0132	0.001
8	rs60696904	22797627	0.75	0.750298972197586	0.71	1.13941950935302	0.345761735754049	0.610728269619797	0.0033	0.0034	0.0184	0.1455	0.0089	0.1579	0.1987	0.0135	0.0021	0.0151	0.0079	0.0177	0.0027	0.0096	0.0184	0.1252	0.1675	0.0024	0.0015	0.0086	0.0132	0.0141	0.0074	0.0172	0.0132	0.001
8	rs6987838	22801949	0.75	0.750298972197586	0.71	1.13941950935302	0.386922226920004	0.587943297997434	0.0033	0.0035	0.0188	0.1449	0.009	0.1588	0.1971	0.0138	0.0025	0.015	0.008	0.0175	0.0029	0.0098	0.0185	0.1247	0.1672	0.0025	0.0015	0.0087	0.0132	0.0137	0.0077	0.0176	0.0132	0.0011
8	rs2466204	22802877	0.75	0.750298972197586	0.71	1.13941950935302	0.395639465160956	0.577268178193843	0.0033	0.0035	0.0187	0.1449	0.009	0.1589	0.197	0.0139	0.0026	0.0149	0.008	0.0173	0.0029	0.0098	0.0185	0.1246	0.1673	0.0025	0.0015	0.0087	0.0132	0.0137	0.0077	0.0176	0.0132	0.0011
8	rs13253059	22803564	0.75	0.750298972197586	0.71	1.13941950935302	0.410156595779261	0.577410202199999	0.0033	0.0035	0.0187	0.1449	0.0089	0.159	0.1966	0.0139	0.0027	0.0149	0.008	0.0172	0.0029	0.0098	0.0185	0.1246	0.1676	0.0025	0.0015	0.0087	0.0132	0.0136	0.0077	0.0176	0.0132	0.0011
8	rs7010858	22806848	0.76	0.684441169424083	0.71	1.13941950935302	0.39255488759545	0.525176609569361	0.0033	0.0035	0.0186	0.1454	0.0088	0.1593	0.1963	0.014	0.0028	0.0144	0.0079	0.0169	0.0029	0.0098	0.0188	0.1245	0.1677	0.0026	0.0014	0.0088	0.0132	0.0133	0.0079	0.0176	0.0132	0.0012
8	rs73218789	22811741	0.76	0.684441169424083	0.71	1.13941950935302	0.410900793333618	0.450712135089487	0.0033	0.0036	0.0187	0.1446	0.0086	0.1596	0.1962	0.0142	0.0029	0.0138	0.0078	0.017	0.0028	0.0098	0.0192	0.124	0.1674	0.0025	0.0015	0.0091	0.0133	0.0134	0.0082	0.018	0.0133	0.0013
8	rs2430790	22814640	0.76	0.684441169424083	0.73	0.98319925910612	0.415898549523004	0.368852358568281	0.0033	0.0037	0.0188	0.1437	0.0084	0.1598	0.1961	0.0144	0.003	0.0133	0.0077	0.0172	0.0028	0.0099	0.0196	0.1231	0.1671	0.0025	0.0016	0.0095	0.0134	0.0136	0.0084	0.0185	0.0134	0.0014
8	rs2430791	22817386	0.76	0.684441169424083	0.73	0.98319925910612	0.447232117157351	0.415605303304628	0.0032	0.0037	0.0188	0.1437	0.0086	0.159	0.1962	0.0146	0.003	0.0129	0.0078	0.0173	0.0027	0.01	0.0196	0.1223	0.1673	0.0024	0.0016	0.0098	0.0135	0.0136	0.0086	0.0186	0.0136	0.0014
8	rs2430794	22818539	0.77	0.622422290089237	0.73	0.98319925910612	0.532108395526892	0.47299816147789	0.0033	0.0038	0.0188	0.1436	0.0087	0.1583	0.1965	0.0147	0.003	0.013	0.0079	0.0173	0.0027	0.0101	0.0196	0.1217	0.1678	0.0024	0.0014	0.0098	0.0136	0.0135	0.0085	0.0185	0.0136	0.0015
8	rs17686010	22819138	0.77	0.622422290089237	0.74	0.910385700718773	0.535491375374419	0.518527117784857	0.0032	0.0038	0.0188	0.1436	0.0087	0.158	0.1965	0.0148	0.003	0.013	0.008	0.0173	0.0027	0.0101	0.0197	0.1214	0.1679	0.0024	0.0014	0.0099	0.0136	0.0135	0.0086	0.0185	0.0137	0.0015
8	rs113286888	22820753	0.77	0.622422290089237	0.74	0.910385700718773	0.566259143982976	0.544410916978473	0.0032	0.0038	0.0188	0.1435	0.0086	0.1573	0.1968	0.0149	0.003	0.0127	0.0082	0.0173	0.0027	0.0104	0.0199	0.1203	0.1679	0.0024	0.0015	0.01	0.0139	0.0137	0.0088	0.0184	0.0138	0.0015
8	rs75855444	22827976	0.78	0.56417027826485	0.74	0.910385700718773	0.540453986244103	0.646670004759002	0.0031	0.004	0.019	0.143	0.0085	0.1541	0.1983	0.0154	0.003	0.0117	0.0094	0.017	0.0024	0.0117	0.0211	0.1153	0.1681	0.0025	0.0017	0.0106	0.0151	0.0145	0.0097	0.0182	0.0144	0.0016
8	rs11784679	22831150	0.77	0.622422290089237	0.74	0.910385700718773	0.539799774154854	0.655876015727957	0.0031	0.004	0.0191	0.1429	0.0084	0.1535	0.1985	0.0155	0.003	0.0115	0.0096	0.017	0.0024	0.0119	0.0213	0.1144	0.1682	0.0025	0.0018	0.0107	0.0153	0.0146	0.0099	0.0181	0.0145	0.0017
8	rs2466235	22837613	0.77	0.622422290089237	0.75	0.841047356078831	0.534970255764248	0.63240982176943	0.0031	0.0042	0.0191	0.1429	0.0085	0.1535	0.1988	0.0156	0.003	0.0114	0.0097	0.0169	0.0023	0.012	0.0215	0.1136	0.168	0.0025	0.0018	0.0107	0.0154	0.0147	0.0099	0.0181	0.0145	0.0017
8	rs59515304	22838225	0.77	0.622422290089237	0.75	0.841047356078831	0.536338707162819	0.587943297997434	0.0031	0.0042	0.0191	0.1429	0.0085	0.154	0.1988	0.0157	0.003	0.0111	0.0098	0.0169	0.0023	0.0121	0.0215	0.1134	0.1682	0.0025	0.0018	0.0105	0.0153	0.0147	0.0099	0.0181	0.0145	0.0017
8	rs13251475	22846335	0.78	0.56417027826485	0.75	0.841047356078831	0.564187297376965	0.593798847147557	0.003	0.004	0.0191	0.142	0.0084	0.1547	0.1998	0.0159	0.0031	0.0111	0.0098	0.0165	0.0022	0.0122	0.0217	0.112	0.1676	0.0025	0.0017	0.0107	0.0161	0.0147	0.0102	0.0178	0.0145	0.0018
8	rs2042012	22849517	0.78	0.56417027826485	0.75	0.841047356078831	0.58846564835885	0.641714224778156	0.003	0.004	0.0191	0.1419	0.0084	0.1547	0.2	0.0159	0.0032	0.0112	0.0098	0.0165	0.0022	0.0122	0.0217	0.112	0.1676	0.0025	0.0017	0.0107	0.0162	0.0147	0.0102	0.0177	0.0145	0.0018
8	rs2042013	22849779	0.78	0.56417027826485	0.75	0.841047356078831	0.584386195990201	0.636912688733566	0.003	0.004	0.0191	0.1419	0.0084	0.1547	0.2	0.0159	0.0032	0.0112	0.0098	0.0165	0.0022	0.0122	0.0217	0.112	0.1676	0.0025	0.0017	0.0107	0.0162	0.0147	0.0102	0.0177	0.0145	0.0018
8	rs1107140	22860966	0.78	0.56417027826485	0.75	0.841047356078831	0.693411421069095	0.693735953831214	0.003	0.004	0.0191	0.1417	0.0083	0.1548	0.1998	0.0163	0.0033	0.0112	0.0098	0.016	0.0021	0.0123	0.0218	0.112	0.1675	0.0026	0.0017	0.011	0.0162	0.0145	0.0104	0.0178	0.0144	0.0018
8	rs2472566	22862763	0.78	0.56417027826485	0.75	0.841047356078831	0.714689853133192	0.698780506573923	0.003	0.004	0.0191	0.1416	0.0083	0.1548	0.1997	0.0163	0.0033	0.0112	0.0098	0.016	0.0021	0.0123	0.0218	0.112	0.1675	0.0026	0.0017	0.0111	0.0162	0.0145	0.0104	0.0178	0.0144	0.0018
8	rs111462225	22866132	0.78	0.56417027826485	0.75	0.841047356078831	0.747671858598427	0.74604982427432	0.003	0.004	0.0191	0.1415	0.0083	0.1549	0.1996	0.0163	0.0033	0.0115	0.0098	0.016	0.0021	0.0123	0.0218	0.1116	0.1676	0.0026	0.0017	0.0111	0.0162	0.0145	0.0105	0.0178	0.0144	0.0018
8	rs35974498	22878326	0.77	0.622422290089237	0.75	0.841047356078831	0.79668539092656	0.766449062589545	0.0029	0.004	0.0191	0.1411	0.0082	0.1552	0.1993	0.0163	0.0034	0.0115	0.0097	0.0159	0.0021	0.0124	0.0217	0.1117	0.1678	0.0027	0.0017	0.0113	0.0161	0.0145	0.0106	0.0178	0.0143	0.0018
8	rs79042829	22883734	0.77	0.622422290089237	0.75	0.841047356078831	0.776901969682979	0.756914526442302	0.0029	0.004	0.0192	0.1409	0.0082	0.1554	0.1991	0.0163	0.0035	0.0116	0.0097	0.016	0.0021	0.0124	0.0217	0.1116	0.1679	0.0027	0.0017	0.0114	0.016	0.0146	0.0107	0.0179	0.0143	0.0018
8	Affx-31929530	22886020	0.77	0.622422290089237	0.75	0.841047356078831	0.77744215969138	0.714709212675015	0.0029	0.004	0.0192	0.1408	0.0082	0.1555	0.199	0.0163	0.0035	0.0116	0.0097	0.0159	0.0021	0.0124	0.0217	0.1116	0.1679	0.0027	0.0017	0.0114	0.016	0.0146	0.0107	0.0179	0.0143	0.0018
8	rs76826036	22889783	0.77	0.622422290089237	0.75	0.841047356078831	0.783704797036471	0.699374523086222	0.0029	0.004	0.0192	0.1405	0.0082	0.1557	0.1988	0.0163	0.0035	0.0116	0.0097	0.016	0.0021	0.0125	0.0217	0.1115	0.1679	0.0027	0.0017	0.0115	0.016	0.0147	0.0107	0.0179	0.0143	0.0018
8	rs7825044	22891517	0.77	0.622422290089237	0.75	0.841047356078831	0.790533356480559	0.673346297996137	0.003	0.004	0.0192	0.1403	0.0081	0.1557	0.1987	0.0164	0.0035	0.0116	0.0098	0.016	0.0021	0.0124	0.0218	0.1114	0.168	0.0027	0.0017	0.0115	0.016	0.0147	0.0107	0.0179	0.0143	0.0018
8	rs7817787	22892450	0.77	0.622422290089237	0.75	0.841047356078831	0.760695962243862	0.696257202572722	0.003	0.004	0.0191	0.1404	0.0081	0.1559	0.1987	0.0164	0.0035	0.0116	0.0099	0.016	0.002	0.0123	0.0215	0.1114	0.168	0.0027	0.0017	0.0115	0.0163	0.0147	0.0108	0.0178	0.0142	0.0018
8	rs12541497	22894765	0.77	0.622422290089237	0.75	0.841047356078831	0.991674401846114	0.74213491276711	0.0032	0.0039	0.019	0.1396	0.0079	0.1557	0.1989	0.0166	0.0037	0.0117	0.0102	0.0157	0.0019	0.0124	0.0217	0.1119	0.1674	0.0028	0.0016	0.0118	0.017	0.0147	0.0109	0.0171	0.0141	0.0018
8	rs7834281	22898435	0.77	0.622422290089237	0.75	0.841047356078831	0.801919093496851	0.72697010055745	0.0031	0.0041	0.0183	0.1395	0.008	0.1582	0.1986	0.0171	0.0036	0.0113	0.0107	0.0148	0.0015	0.0123	0.0208	0.112	0.1681	0.0031	0.0014	0.012	0.0191	0.0144	0.0117	0.0154	0.0122	0.0019
8	rs79649969	22899358	0.76	0.684441169424083	0.75	0.841047356078831	0.773664261427992	0.814194473988752	0.003	0.004	0.0178	0.14	0.0083	0.1601	0.1993	0.0169	0.0036	0.0111	0.0107	0.0142	0.0013	0.0121	0.0202	0.1127	0.1687	0.003	0.0013	0.012	0.0195	0.014	0.0117	0.0144	0.0117	0.0018
8	rs59119269	22899638	0.76	0.684441169424083	0.75	0.841047356078831	0.783937165647735	0.849042840666859	0.003	0.004	0.0176	0.1401	0.0084	0.1607	0.1995	0.0168	0.0035	0.0111	0.0107	0.014	0.0012	0.0121	0.02	0.1129	0.1688	0.003	0.0012	0.012	0.0196	0.0138	0.0117	0.0142	0.0115	0.0018
8	rs1047266	22900701	0.75	0.750298972197586	0.75	0.841047356078831	0.644531421554809	0.676587558603701	0.003	0.0039	0.0171	0.1405	0.0088	0.1627	0.2001	0.0167	0.0035	0.0108	0.0111	0.0134	0.001	0.0119	0.0194	0.1132	0.1693	0.003	0.0011	0.012	0.0202	0.0135	0.0116	0.0132	0.0112	0.0018
8	rs1001792	22901202	0.75	0.750298972197586	0.75	0.841047356078831	0.579102628688642	0.651488453204774	0.003	0.0039	0.017	0.1407	0.0088	0.1631	0.2003	0.0166	0.0035	0.0108	0.011	0.0133	0.001	0.0118	0.0193	0.1131	0.1695	0.003	0.0011	0.012	0.0202	0.0135	0.0116	0.013	0.0111	0.0018
8	rs73544880	22907296	0.75	0.750298972197586	0.75	0.841047356078831	0.55779383179259	0.545531196764305	0.003	0.0039	0.0168	0.1406	0.0088	0.1638	0.201	0.0164	0.0035	0.0106	0.0108	0.0128	9e-04	0.0116	0.0192	0.1138	0.1701	0.0031	0.001	0.0122	0.0199	0.0134	0.0115	0.0128	0.0106	0.0018
8	rs117685142	22907612	0.75	0.750298972197586	0.75	0.841047356078831	0.556598862742781	0.526286920707335	0.003	0.0039	0.0168	0.1406	0.0088	0.1638	0.201	0.0164	0.0035	0.0107	0.0108	0.0128	9e-04	0.0115	0.0192	0.1138	0.1702	0.0031	0.001	0.0122	0.0199	0.0134	0.0115	0.0128	0.0105	0.0018
8	rs13269530	22907925	0.75	0.750298972197586	0.75	0.841047356078831	0.54721414200697	0.516729883785269	0.003	0.0039	0.0168	0.1406	0.0088	0.1638	0.201	0.0163	0.0035	0.0107	0.0108	0.0127	9e-04	0.0115	0.0192	0.1139	0.1704	0.0031	0.001	0.0123	0.0199	0.0134	0.0115	0.0128	0.0105	0.0018
8	rs73220649	22912667	0.75	0.750298972197586	0.74	0.910385700718773	0.565389872343421	0.510796419709572	0.003	0.0039	0.0167	0.1408	0.0088	0.1644	0.2018	0.0163	0.0036	0.0104	0.0107	0.0123	9e-04	0.0114	0.0191	0.114	0.1703	0.003	0.001	0.0123	0.0199	0.0133	0.0114	0.0125	0.0103	0.0018
8	rs13252794	22921931	0.74	0.820062814253923	0.74	0.910385700718773	0.5544774455719	0.39512213763821	0.003	0.004	0.0166	0.1414	0.0088	0.1654	0.2036	0.0161	0.0036	0.0101	0.0107	0.0117	9e-04	0.0111	0.019	0.114	0.1698	0.003	0.001	0.0124	0.0201	0.0132	0.0115	0.012	0.0101	0.0019
8	rs78158454	22922685	0.74	0.820062814253923	0.75	0.841047356078831	0.553881482915613	0.392035786290617	0.003	0.004	0.0166	0.1412	0.0088	0.1656	0.2036	0.0161	0.0036	0.01	0.0107	0.0117	9e-04	0.0111	0.0191	0.114	0.1697	0.003	0.001	0.0125	0.0201	0.0132	0.0114	0.012	0.0101	0.0019
8	rs6997701	22924993	0.74	0.820062814253923	0.75	0.841047356078831	0.586288300829465	0.39036681258758	0.003	0.004	0.0165	0.1411	0.009	0.1652	0.2042	0.0163	0.0036	0.01	0.0106	0.0115	8e-04	0.0111	0.0192	0.1139	0.1697	0.0032	0.001	0.0126	0.0202	0.0131	0.0113	0.0118	0.01	0.0018
8	rs1129424	22926313	0.74	0.820062814253923	0.74	0.910385700718773	0.546885063623785	0.364188095546799	0.0029	0.004	0.0165	0.1411	0.009	0.1653	0.2055	0.0163	0.0035	0.0099	0.0105	0.0115	8e-04	0.011	0.0191	0.114	0.1694	0.0031	0.001	0.0125	0.0202	0.0131	0.0112	0.0118	0.0099	0.0018
8	rs11778166	22929350	0.74	0.820062814253923	0.75	0.841047356078831	0.556333477488179	0.362553297578656	0.0028	0.004	0.0161	0.1407	0.0087	0.1653	0.2076	0.0164	0.0035	0.0097	0.0104	0.0112	8e-04	0.0109	0.0186	0.1147	0.1699	0.0031	9e-04	0.0124	0.0203	0.0127	0.0113	0.0114	0.0097	0.0017
8	rs56108503	22929711	0.74	0.820062814253923	0.76	0.775138689739853	0.553484341863333	0.360418639253829	0.0028	0.004	0.0161	0.1407	0.0087	0.1653	0.2078	0.0164	0.0035	0.0097	0.0104	0.0112	8e-04	0.0109	0.0186	0.1147	0.1699	0.0031	9e-04	0.0124	0.0203	0.0127	0.0113	0.0114	0.0097	0.0017
8	rs4268128	22937856	0.74	0.820062814253923	0.76	0.775138689739853	0.539080573538157	0.349177693295451	0.0028	0.0041	0.016	0.1402	0.0087	0.1651	0.2105	0.0164	0.0033	0.0094	0.0103	0.0114	7e-04	0.0108	0.0184	0.1151	0.1689	0.003	9e-04	0.0122	0.0203	0.0129	0.0115	0.0112	0.0095	0.0016
8	rs57302454	22938661	0.74	0.820062814253923	0.76	0.775138689739853	0.490622171049186	0.340258982476078	0.0028	0.0041	0.0161	0.14	0.0087	0.1645	0.2111	0.0164	0.0033	0.0092	0.0102	0.0116	8e-04	0.0108	0.0182	0.1154	0.1686	0.003	9e-04	0.0122	0.0203	0.0131	0.0115	0.0112	0.0094	0.0016
8	Affx-31930346	22940265	0.74	0.820062814253923	0.76	0.775138689739853	0.47721502516433	0.350795078060429	0.0028	0.0041	0.0163	0.1404	0.0087	0.1644	0.2118	0.0164	0.0033	0.0091	0.0102	0.0116	8e-04	0.0108	0.0181	0.1154	0.1685	0.003	9e-04	0.012	0.0202	0.0131	0.0116	0.011	0.0094	0.0016
8	rs117646277	22944957	0.74	0.820062814253923	0.79	0.597486775499064	0.347863342356859	0.392292726431946	0.0026	0.004	0.016	0.1407	0.0087	0.1635	0.2141	0.0165	0.0029	0.0089	0.0101	0.0115	8e-04	0.0109	0.0174	0.1153	0.169	0.0029	9e-04	0.0119	0.0203	0.0128	0.0117	0.0107	0.0094	0.0016
8	rs11774127	22945950	0.74	0.820062814253923	0.79	0.597486775499064	0.351398268779271	0.4080532925947	0.0026	0.004	0.016	0.1407	0.0087	0.1634	0.2144	0.0165	0.0029	0.0089	0.0101	0.0115	8e-04	0.0109	0.0174	0.1153	0.1691	0.0029	9e-04	0.0119	0.0203	0.0127	0.0117	0.0107	0.0094	0.0015
8	rs9644029	22946424	0.74	0.820062814253923	0.79	0.597486775499064	0.356228944464713	0.432007840536817	0.0026	0.004	0.016	0.1407	0.0087	0.1634	0.2145	0.0165	0.0029	0.0089	0.0101	0.0115	8e-04	0.011	0.0174	0.1153	0.1691	0.0029	9e-04	0.0119	0.0203	0.0127	0.0117	0.0106	0.0094	0.0015
8	rs4872052	22954932	0.74	0.820062814253923	0.79	0.597486775499064	0.26414676064498	0.474079254663469	0.0025	0.004	0.0158	0.141	0.0087	0.1625	0.2152	0.0164	0.0027	0.0089	0.0099	0.012	9e-04	0.0111	0.0169	0.1154	0.1689	0.0029	0.0011	0.0121	0.0205	0.0127	0.0118	0.0107	0.0094	0.0015
8	rs62501084	22955335	0.74	0.820062814253923	0.79	0.597486775499064	0.249325465390198	0.449645280655943	0.0025	0.004	0.0158	0.1413	0.0087	0.1624	0.2155	0.0163	0.0028	0.0088	0.0099	0.012	9e-04	0.011	0.0168	0.1155	0.1688	0.0029	0.0012	0.0121	0.0205	0.0126	0.0117	0.0106	0.0094	0.0015
8	rs6995015	22956834	0.73	0.893795165105119	0.79	0.597486775499064	0.259800099322466	0.556624321713013	0.0024	0.0038	0.0155	0.141	0.0088	0.1639	0.2171	0.0162	0.0027	0.0087	0.0098	0.0118	9e-04	0.0109	0.0164	0.1158	0.1686	0.0029	0.0012	0.012	0.0204	0.0121	0.0117	0.0102	0.0092	0.0015
8	rs7009522	22957606	0.73	0.893795165105119	0.79	0.597486775499064	0.253131419560362	0.530038544089094	0.0024	0.0037	0.0152	0.141	0.0089	0.1648	0.2175	0.0165	0.0026	0.0086	0.0096	0.0115	9e-04	0.0108	0.0165	0.1163	0.1684	0.0028	0.0012	0.012	0.0202	0.0119	0.0116	0.0102	0.0091	0.0013
8	rs41308122	22960553	0.73	0.893795165105119	0.78	0.653412240020304	0.239301995730421	0.516591700114848	0.0023	0.0035	0.0152	0.1412	0.009	0.1651	0.2181	0.0165	0.0026	0.0087	0.0095	0.0113	9e-04	0.0106	0.0164	0.1172	0.1684	0.0027	0.0012	0.0119	0.0199	0.0117	0.0115	0.0101	0.0089	0.0013
8	rs12546238	22962553	0.73	0.893795165105119	0.78	0.653412240020304	0.252376577399428	0.534911634763518	0.0022	0.0034	0.0151	0.1414	0.009	0.1651	0.2182	0.0165	0.0026	0.0087	0.0094	0.0114	9e-04	0.0105	0.0164	0.1175	0.1683	0.0027	0.0012	0.0118	0.0199	0.0117	0.0115	0.0101	0.0089	0.0013
8	rs12681965	22963602	0.73	0.893795165105119	0.78	0.653412240020304	0.19561790404603	0.538538814758869	0.0022	0.0034	0.015	0.1416	0.0091	0.1649	0.2184	0.0165	0.0025	0.0087	0.0094	0.0114	9e-04	0.0102	0.0163	0.1177	0.1683	0.0028	0.0012	0.0118	0.0198	0.0117	0.0115	0.01	0.0092	0.0012
8	rs78875129	22964037	0.73	0.893795165105119	0.78	0.653412240020304	0.159806863557942	0.520464354474043	0.0023	0.0034	0.0149	0.1417	0.0091	0.165	0.2184	0.0165	0.0024	0.0087	0.0094	0.0113	9e-04	0.0101	0.0162	0.1179	0.1681	0.0028	0.0012	0.0117	0.0198	0.0117	0.0114	0.0104	0.0091	0.0012
8	rs76666473	22966310	0.74	0.820062814253923	0.78	0.653412240020304	0.122429881675441	0.560428179321498	0.0023	0.0034	0.0145	0.1416	0.0091	0.1654	0.2199	0.0165	0.002	0.0088	0.0093	0.0112	9e-04	0.0101	0.0158	0.1185	0.1673	0.0026	0.0012	0.0116	0.0198	0.0119	0.0115	0.0103	0.0089	0.0012
8	rs11135699	22966586	0.74	0.820062814253923	0.78	0.653412240020304	0.122138236124	0.559582329797608	0.0023	0.0034	0.0145	0.1416	0.0091	0.1656	0.22	0.0165	0.002	0.0089	0.0093	0.0112	9e-04	0.0101	0.0157	0.1185	0.1673	0.0026	0.0012	0.0115	0.0198	0.0119	0.0115	0.0102	0.0089	0.0012
8	rs9644063	22974450	0.74	0.820062814253923	0.78	0.653412240020304	0.140707503213311	0.559582329797608	0.0023	0.0034	0.0142	0.1421	0.0092	0.1655	0.221	0.0165	0.002	0.009	0.0093	0.0113	9e-04	0.0102	0.0157	0.1183	0.1665	0.0025	0.0012	0.0113	0.0197	0.012	0.0116	0.0101	0.0086	0.0012
8	rs117325737	22974915	0.74	0.820062814253923	0.79	0.597486775499064	0.139062607381439	0.54301136817951	0.0024	0.0034	0.0142	0.1421	0.0092	0.1655	0.221	0.0165	0.002	0.009	0.0094	0.0113	9e-04	0.0102	0.0157	0.1183	0.1665	0.0025	0.0012	0.0113	0.0196	0.012	0.0116	0.0101	0.0086	0.0012
8	rs77395967	22975237	0.74	0.820062814253923	0.79	0.597486775499064	0.138558814642744	0.539656093393542	0.0024	0.0034	0.0142	0.1421	0.0092	0.1655	0.221	0.0165	0.002	0.009	0.0093	0.0113	9e-04	0.0102	0.0156	0.1183	0.1665	0.0025	0.0012	0.0113	0.0196	0.012	0.0116	0.0101	0.0086	0.0012
8	rs62501087	22977231	0.74	0.820062814253923	0.79	0.597486775499064	0.13696028596996	0.532543317198004	0.0024	0.0034	0.014	0.1422	0.0092	0.1657	0.221	0.0165	0.002	0.009	0.0094	0.0113	9e-04	0.0101	0.0156	0.1183	0.1664	0.0024	0.0012	0.0113	0.0196	0.012	0.0116	0.0102	0.0086	0.0012
8	rs117984108	22983095	0.74	0.820062814253923	0.79	0.597486775499064	0.135310856072548	0.516315360707553	0.0024	0.0033	0.0136	0.1423	0.0094	0.166	0.2216	0.0164	0.002	0.0091	0.0094	0.0111	0.001	0.0099	0.0154	0.1185	0.1664	0.0022	0.0012	0.0113	0.0196	0.0117	0.0116	0.0103	0.0084	0.0012
8	rs77837771	22984598	0.74	0.820062814253923	0.8	0.544775224122235	0.142619853437528	0.557750729119888	0.0024	0.0032	0.0134	0.1424	0.0095	0.1661	0.2218	0.0164	0.002	0.0092	0.0095	0.0111	0.001	0.0099	0.0154	0.1186	0.1664	0.0021	0.0012	0.0113	0.0196	0.0117	0.0116	0.0104	0.0083	0.0012
8	rs7843602	22987993	0.74	0.820062814253923	0.8	0.544775224122235	0.179140242449081	0.615482904557837	0.0024	0.0032	0.0133	0.143	0.0096	0.1665	0.2217	0.0166	0.002	0.0092	0.0097	0.0111	0.001	0.0098	0.015	0.1186	0.166	0.0019	0.0013	0.0113	0.0198	0.0115	0.0117	0.0101	0.0081	0.0012
8	rs78831421	22992059	0.74	0.820062814253923	0.8	0.544775224122235	0.201791054066214	0.597376109136744	0.0023	0.0032	0.0133	0.1435	0.0096	0.1667	0.2224	0.0164	0.002	0.0092	0.0099	0.0109	0.0011	0.0097	0.0147	0.1188	0.1655	0.0018	0.0013	0.0111	0.0197	0.0114	0.0116	0.01	0.008	0.0012
8	rs34941234	22993108	0.74	0.820062814253923	0.8	0.544775224122235	0.212846239720398	0.623715879532708	0.0023	0.0032	0.0134	0.1436	0.0096	0.1666	0.2224	0.0163	0.002	0.0092	0.01	0.0108	0.0011	0.0097	0.0146	0.1188	0.1654	0.0018	0.0013	0.011	0.0197	0.0115	0.0117	0.01	0.0079	0.0012
8	rs117906816	22995123	0.74	0.820062814253923	0.8	0.544775224122235	0.21915462230921	0.614906121344417	0.0023	0.0032	0.0134	0.1439	0.0097	0.1665	0.2228	0.0163	0.002	0.0091	0.0101	0.0107	0.0012	0.0096	0.0145	0.1189	0.1652	0.0018	0.0013	0.011	0.0196	0.0114	0.0117	0.0099	0.0079	0.0012
8	rs4278155	22996779	0.75	0.750298972197586	0.8	0.544775224122235	0.237024325161695	0.602966854583027	0.0023	0.0033	0.0135	0.1443	0.0097	0.1663	0.2231	0.0162	0.002	0.009	0.0102	0.0106	0.0013	0.0095	0.0143	0.119	0.1651	0.0018	0.0013	0.0111	0.0195	0.0114	0.0117	0.0097	0.0078	0.0012
8	rs7816142	22998542	0.75	0.750298972197586	0.8	0.544775224122235	0.366856744336668	0.571310823201206	0.0023	0.0032	0.0135	0.1448	0.0103	0.1668	0.2244	0.0159	0.0021	0.0081	0.0104	0.0102	0.0014	0.0099	0.0144	0.1189	0.1641	0.0018	0.0013	0.0108	0.0193	0.0113	0.0115	0.0097	0.0078	0.0012
8	rs4242391	23000183	0.75	0.750298972197586	0.8	0.544775224122235	0.369023204285926	0.530734018933312	0.0025	0.0033	0.0136	0.1437	0.0104	0.1673	0.2253	0.0158	0.0021	0.0079	0.0104	0.0098	0.0016	0.0099	0.0145	0.1187	0.1637	0.0019	0.0016	0.0106	0.0192	0.0112	0.0113	0.01	0.0078	0.0014
8	rs1133782	23001988	0.76	0.684441169424083	0.8	0.544775224122235	0.35288101311518	0.494057137409692	0.0025	0.0033	0.0135	0.1428	0.0104	0.1683	0.2267	0.0155	0.0021	0.0079	0.0101	0.0096	0.0017	0.0098	0.0146	0.1185	0.1637	0.0019	0.0017	0.0103	0.0189	0.0112	0.0111	0.0101	0.0077	0.0014
8	rs55636833	23002090	0.76	0.684441169424083	0.8	0.544775224122235	0.354154496883669	0.496928347116607	0.0025	0.0033	0.0135	0.1428	0.0105	0.1683	0.2267	0.0155	0.0021	0.0079	0.0101	0.0096	0.0017	0.0098	0.0146	0.1185	0.1636	0.0019	0.0017	0.0103	0.0189	0.0111	0.0111	0.0101	0.0077	0.0014
8	rs35763670	23002107	0.76	0.684441169424083	0.81	0.49521423796015	0.346601588550314	0.489826484915839	0.0025	0.0033	0.0136	0.1428	0.0105	0.1683	0.2265	0.0155	0.0021	0.0079	0.0101	0.0096	0.0017	0.0098	0.0146	0.1183	0.1638	0.0019	0.0017	0.0103	0.0189	0.0111	0.0111	0.0101	0.0077	0.0014
8	rs13257094	23007178	0.76	0.684441169424083	0.81	0.49521423796015	0.57471672440114	0.655583300460394	0.0027	0.0037	0.0137	0.1398	0.0114	0.1692	0.2288	0.0149	0.0021	0.008	0.0106	0.0091	0.0019	0.0096	0.0149	0.1187	0.163	0.0017	0.0018	0.0104	0.0182	0.0102	0.0107	0.0101	0.0082	0.0016
8	rs34407287	23009898	0.76	0.684441169424083	0.81	0.49521423796015	0.651150421514899	0.655144284005581	0.0028	0.0038	0.0136	0.1394	0.0116	0.1697	0.2294	0.0146	0.0023	0.008	0.0106	0.0091	0.0019	0.0095	0.0149	0.1187	0.1627	0.0016	0.0018	0.0104	0.0179	0.0101	0.0107	0.0101	0.0083	0.0017
8	rs78918796	23018528	0.76	0.684441169424083	0.81	0.49521423796015	0.759625960782164	0.676145359918805	0.0028	0.0038	0.0136	0.1387	0.0115	0.17	0.23	0.0146	0.0023	0.008	0.0109	0.0091	0.0019	0.0094	0.0149	0.1186	0.1628	0.0016	0.0018	0.0104	0.0178	0.0101	0.0106	0.0098	0.0082	0.0017
8	rs10089572	23019290	0.76	0.684441169424083	0.82	0.448736318624531	0.763756736507707	0.673199052256492	0.0028	0.0038	0.0136	0.1387	0.0115	0.1701	0.23	0.0146	0.0023	0.008	0.0109	0.0091	0.0019	0.0094	0.0149	0.1186	0.1628	0.0016	0.0018	0.0104	0.0178	0.0101	0.0106	0.0098	0.0082	0.0017
8	rs73222565	23020210	0.76	0.684441169424083	0.82	0.448736318624531	0.762684854558998	0.670402779796481	0.0028	0.0038	0.0135	0.1387	0.0115	0.1703	0.2299	0.0146	0.0023	0.008	0.0109	0.0091	0.0019	0.0094	0.0149	0.1186	0.1628	0.0016	0.0018	0.0104	0.0178	0.0101	0.0106	0.0098	0.0082	0.0017
8	rs11135703	23021346	0.76	0.684441169424083	0.82	0.448736318624531	0.75924397704913	0.664524599777333	0.0028	0.0038	0.0134	0.1388	0.0115	0.1708	0.2295	0.0146	0.0022	0.008	0.0109	0.0091	0.0019	0.0094	0.0149	0.1184	0.1628	0.0016	0.0018	0.0104	0.0176	0.0101	0.0106	0.0101	0.0082	0.0017
8	rs11135706	23024091	0.76	0.684441169424083	0.82	0.448736318624531	0.70571507798271	0.692402009564105	0.0028	0.0038	0.0133	0.1386	0.0114	0.1713	0.2306	0.0146	0.0023	0.0078	0.0107	0.0089	0.002	0.0093	0.0149	0.1182	0.163	0.0016	0.0019	0.0103	0.0171	0.0099	0.0103	0.01	0.0085	0.0017
8	rs75857301	23028714	0.77	0.622422290089237	0.81	0.49521423796015	0.51227980937827	0.696702342371428	0.0028	0.0039	0.0136	0.1394	0.0114	0.1717	0.2314	0.0141	0.0021	0.0075	0.0102	0.0084	0.0021	0.0094	0.015	0.1188	0.1627	0.0018	0.002	0.0104	0.0162	0.0098	0.01	0.0098	0.009	0.0018
8	rs62501123	23034081	0.76	0.684441169424083	0.81	0.49521423796015	0.43565950733279	0.717097942419076	0.0029	0.004	0.0139	0.14	0.0115	0.172	0.2322	0.0137	0.0019	0.0071	0.0095	0.0079	0.0023	0.0095	0.015	0.1192	0.162	0.0021	0.0021	0.0105	0.0157	0.0097	0.0096	0.0095	0.0096	0.0018
8	rs4871853	23035731	0.76	0.684441169424083	0.81	0.49521423796015	0.487689585751651	0.674966485235794	0.0028	0.004	0.0138	0.1401	0.0115	0.1725	0.2322	0.0136	0.0019	0.0067	0.0096	0.0078	0.0023	0.0096	0.0151	0.1192	0.162	0.0021	0.0021	0.0105	0.0156	0.0097	0.0095	0.0095	0.0097	0.0018
8	rs75071042	23038171	0.76	0.684441169424083	0.8	0.544775224122235	0.460588616210695	0.650027444196401	0.0032	0.0039	0.0139	0.1404	0.0113	0.1728	0.2321	0.0135	0.0019	0.0066	0.0095	0.0077	0.0023	0.0095	0.015	0.1194	0.1619	0.002	0.0021	0.0106	0.0155	0.0097	0.0094	0.0095	0.0097	0.0018
8	rs75858659	23038343	0.76	0.684441169424083	0.8	0.544775224122235	0.459680085540956	0.646232374718404	0.0032	0.0039	0.0139	0.1404	0.0113	0.1728	0.2321	0.0135	0.0019	0.0066	0.0095	0.0077	0.0023	0.0095	0.015	0.1194	0.1619	0.002	0.0021	0.0106	0.0155	0.0097	0.0094	0.0095	0.0097	0.0018
8	rs2230229	23049292	0.76	0.684441169424083	0.8	0.544775224122235	0.423073879303462	0.590512313479958	0.0031	0.0039	0.014	0.141	0.0109	0.1736	0.232	0.0132	0.0018	0.0065	0.0094	0.0075	0.0024	0.0093	0.015	0.1198	0.162	0.0019	0.0021	0.0107	0.0154	0.0098	0.0092	0.0094	0.0096	0.0017
8	rs11775256	23051485	0.76	0.684441169424083	0.8	0.544775224122235	0.399582885529164	0.572444401878954	0.0031	0.0039	0.014	0.1411	0.0109	0.1735	0.232	0.0132	0.0018	0.0064	0.0094	0.0075	0.0023	0.0092	0.0149	0.12	0.1622	0.0019	0.0021	0.0107	0.0154	0.0098	0.0091	0.0094	0.0096	0.0017
8	rs3808530	23055729	0.76	0.684441169424083	0.8	0.544775224122235	0.355217537490035	0.54931633183384	0.0031	0.0038	0.0143	0.1414	0.0106	0.174	0.2321	0.0129	0.0017	0.0063	0.0093	0.0073	0.0023	0.0091	0.0147	0.1206	0.162	0.0019	0.002	0.0109	0.0152	0.0098	0.009	0.0095	0.0096	0.0017
8	rs20576	23058220	0.75	0.750298972197586	0.81	0.49521423796015	0.311543358514328	0.529482328127282	0.0031	0.0036	0.0147	0.1412	0.0105	0.1742	0.2326	0.0126	0.0017	0.0062	0.0093	0.0073	0.0022	0.0091	0.0145	0.1218	0.1616	0.0019	0.0018	0.0111	0.015	0.0097	0.0088	0.0096	0.0096	0.0016
8	rs20575	23059324	0.75	0.750298972197586	0.84	0.364737902801441	0.288275002621843	0.496244340074842	0.0031	0.0034	0.015	0.141	0.0104	0.1745	0.2325	0.0129	0.0016	0.0061	0.0092	0.0074	0.0021	0.0091	0.0144	0.1222	0.1613	0.0019	0.0017	0.0112	0.0149	0.0097	0.0087	0.0098	0.0096	0.0016
8	rs11777928	23059593	0.75	0.750298972197586	0.84	0.364737902801441	0.288370359695281	0.495834051438081	0.0031	0.0034	0.015	0.141	0.0104	0.1745	0.2325	0.0129	0.0016	0.0061	0.0092	0.0074	0.0021	0.0091	0.0144	0.1222	0.1613	0.0019	0.0017	0.0112	0.0149	0.0097	0.0087	0.0098	0.0096	0.0016
8	rs17620	23060256	0.75	0.750298972197586	0.84	0.364737902801441	0.286038965346732	0.496791526453984	0.0031	0.0034	0.015	0.1409	0.0104	0.1745	0.2325	0.0129	0.0016	0.0061	0.0092	0.0074	0.0021	0.0091	0.0144	0.1222	0.1616	0.0019	0.0017	0.0112	0.0148	0.0097	0.0087	0.0098	0.0096	0.0016
8	rs75359040	23061711	0.74	0.820062814253923	0.85	0.32706018639722	0.279199296178582	0.495834051438081	0.0031	0.0034	0.015	0.1414	0.0104	0.1741	0.2324	0.0129	0.0016	0.0061	0.0092	0.0074	0.0021	0.0091	0.0144	0.1222	0.1615	0.0019	0.0017	0.0112	0.0148	0.0097	0.0087	0.0098	0.0096	0.0016
8	rs6982233	23061792	0.74	0.820062814253923	0.85	0.32706018639722	0.279293032311762	0.495287134900879	0.0031	0.0034	0.015	0.1414	0.0104	0.1741	0.2324	0.0129	0.0016	0.0061	0.0092	0.0074	0.0021	0.0091	0.0144	0.1222	0.1615	0.0019	0.0017	0.0112	0.0148	0.0097	0.0087	0.0098	0.0096	0.0016
8	rs7832037	23076990	0.74	0.820062814253923	0.85	0.32706018639722	0.28452188770013	0.497612594724942	0.0031	0.0034	0.0152	0.1415	0.0104	0.1736	0.2319	0.013	0.0017	0.0061	0.0092	0.0076	0.0021	0.0092	0.0143	0.1229	0.1612	0.0018	0.0018	0.0111	0.0147	0.0096	0.0087	0.0099	0.0097	0.0017
8	rs79037040	23082971	0.73	0.893795165105119	0.84	0.364737902801441	0.278169315082751	0.497612594724942	0.0032	0.0034	0.0159	0.1418	0.0102	0.1747	0.2311	0.0129	0.0017	0.0061	0.0092	0.008	0.0023	0.0094	0.0137	0.1234	0.1599	0.0018	0.0019	0.011	0.0144	0.0092	0.0085	0.0102	0.0099	0.0018
8	rs13255394	23083546	0.73	0.893795165105119	0.84	0.364737902801441	0.280560125163218	0.504742962485496	0.0032	0.0034	0.0162	0.1417	0.0102	0.174	0.2315	0.0131	0.0017	0.0061	0.0092	0.008	0.0023	0.0094	0.0134	0.1236	0.1599	0.0018	0.0019	0.011	0.0143	0.0091	0.0085	0.0102	0.0099	0.0018
8	rs12543863	23089163	0.73	0.893795165105119	0.84	0.364737902801441	0.270647997243917	0.494330402554799	0.0032	0.0034	0.0162	0.142	0.0102	0.1743	0.2314	0.013	0.0017	0.006	0.0092	0.0079	0.0023	0.0094	0.0134	0.1235	0.1596	0.0018	0.0019	0.011	0.0143	0.0091	0.0085	0.0103	0.0099	0.0018
8	rs7013660	23096167	0.73	0.893795165105119	0.84	0.364737902801441	0.315431077680907	0.492691392231555	0.0033	0.0034	0.0162	0.143	0.01	0.1749	0.2311	0.0127	0.0017	0.0059	0.0088	0.008	0.0024	0.0094	0.0131	0.1231	0.1587	0.0019	0.0022	0.0111	0.0141	0.0091	0.0084	0.0109	0.0103	0.0019
8	rs4872095	23100978	0.73	0.893795165105119	0.84	0.364737902801441	0.307927867552857	0.462088448934287	0.0033	0.0034	0.0164	0.1432	0.01	0.1753	0.2315	0.0127	0.0017	0.0059	0.0087	0.0077	0.0023	0.0087	0.0131	0.1233	0.1586	0.002	0.0022	0.0112	0.014	0.0091	0.0084	0.0111	0.0102	0.0019
8	rs7459962	23101743	0.73	0.893795165105119	0.85	0.32706018639722	0.304285596197039	0.453248588211862	0.0033	0.0034	0.0164	0.1432	0.01	0.1754	0.2315	0.0127	0.0017	0.0059	0.0087	0.0077	0.0023	0.0086	0.0131	0.1233	0.1586	0.002	0.0022	0.0111	0.014	0.0091	0.0084	0.0111	0.0102	0.0019
8	rs12676881	23105020	0.73	0.893795165105119	0.85	0.32706018639722	0.292630805425605	0.458600724416322	0.0032	0.0033	0.0165	0.1434	0.0099	0.1758	0.2313	0.0127	0.0017	0.0061	0.0087	0.0077	0.0024	0.0083	0.0131	0.1231	0.1585	0.0019	0.0022	0.0111	0.014	0.0091	0.0084	0.0111	0.0103	0.0019
8	rs77265902	23107568	0.73	0.893795165105119	0.85	0.32706018639722	0.282820340821742	0.441134639423571	0.0032	0.0033	0.0165	0.1435	0.0099	0.1763	0.2312	0.0127	0.0017	0.0061	0.0087	0.0078	0.0024	0.0082	0.013	0.123	0.1584	0.0019	0.0022	0.0112	0.0139	0.0088	0.0085	0.0111	0.0103	0.0019
8	rs12544414	23110784	0.73	0.893795165105119	0.86	0.29215087580064	0.27471986158717	0.420835442213674	0.0032	0.0033	0.0165	0.1437	0.0099	0.1774	0.231	0.0126	0.0017	0.006	0.0087	0.0078	0.0024	0.0082	0.013	0.1226	0.1581	0.002	0.0022	0.0112	0.0137	0.0088	0.0084	0.011	0.0103	0.0019
8	rs56160478	23116103	0.72	0.971554139537083	0.86	0.29215087580064	0.269267365643292	0.403125993137984	0.0032	0.0031	0.0168	0.143	0.0096	0.1795	0.2315	0.0124	0.0018	0.0058	0.0086	0.0083	0.0024	0.0079	0.013	0.1225	0.1576	0.0021	0.0021	0.0109	0.0133	0.0089	0.0083	0.0113	0.0102	0.002
8	rs4581063	23116392	0.72	0.971554139537083	0.87	0.259919603286658	0.28708446169259	0.419918889635658	0.0033	0.0031	0.0169	0.1429	0.0096	0.1797	0.2316	0.0124	0.0018	0.0058	0.0086	0.0084	0.0024	0.0078	0.013	0.1223	0.1574	0.0021	0.0021	0.0109	0.0132	0.0089	0.0083	0.0113	0.0102	0.002
8	rs78960788	23117355	0.72	0.971554139537083	0.87	0.259919603286658	0.236082410729386	0.345825384522591	0.0034	0.0031	0.0169	0.1431	0.0095	0.18	0.2312	0.0123	0.0018	0.0057	0.0085	0.0085	0.0025	0.0077	0.013	0.1225	0.1574	0.0022	0.0021	0.0107	0.0131	0.009	0.0082	0.0114	0.0102	0.002
8	rs79221195	23117397	0.72	0.971554139537083	0.87	0.259919603286658	0.232929375520443	0.342358777954181	0.0034	0.0031	0.017	0.1431	0.0095	0.18	0.2312	0.0123	0.0018	0.0057	0.0085	0.0085	0.0025	0.0076	0.013	0.1225	0.1574	0.0022	0.0021	0.0107	0.0131	0.009	0.0082	0.0114	0.0102	0.002
8	rs72609908	23118304	0.72	0.971554139537083	0.86	0.29215087580064	0.235911376355572	0.35828757048416	0.0035	0.0031	0.017	0.1433	0.0095	0.1802	0.2309	0.0123	0.0019	0.0057	0.0084	0.0085	0.0025	0.0075	0.0131	0.1227	0.1573	0.0022	0.0021	0.0105	0.0129	0.0092	0.0081	0.0115	0.0102	0.0021
8	rs78018705	23119811	0.72	0.971554139537083	0.86	0.29215087580064	0.232589913034046	0.355285144548908	0.0035	0.0031	0.0171	0.1435	0.0094	0.1804	0.231	0.012	0.0019	0.0057	0.0084	0.0086	0.0026	0.0074	0.013	0.1225	0.1574	0.0022	0.002	0.0104	0.0127	0.0093	0.0081	0.0115	0.0102	0.0021
8	rs10109512	23121059	0.72	0.971554139537083	0.86	0.29215087580064	0.1961570732829	0.307782281988098	0.0035	0.0031	0.0171	0.1439	0.0094	0.1798	0.2309	0.0119	0.0019	0.0057	0.0084	0.0086	0.0026	0.0073	0.013	0.1224	0.158	0.0022	0.002	0.0103	0.0127	0.0093	0.0081	0.0116	0.0102	0.0021
8	rs13274089	23127769	0.73	0.893795165105119	0.86	0.29215087580064	0.22063458577601	0.227005672416154	0.0038	0.0029	0.018	0.1443	0.0085	0.1799	0.2327	0.0106	0.002	0.0055	0.0079	0.009	0.0028	0.0065	0.0137	0.124	0.1568	0.0021	0.0021	0.0099	0.0116	0.0092	0.0077	0.0123	0.01	0.0021
8	rs74304593	23127983	0.73	0.893795165105119	0.86	0.29215087580064	0.256789728338104	0.285389118141479	0.0039	0.0029	0.018	0.1443	0.0085	0.1799	0.2328	0.0106	0.002	0.0055	0.0079	0.009	0.0028	0.0065	0.0137	0.124	0.1568	0.0021	0.0021	0.0099	0.0116	0.0092	0.0077	0.0123	0.0101	0.0021
8	rs62501151	23134901	0.72	0.971554139537083	0.86	0.29215087580064	0.332056565015079	0.232365587841806	0.0044	0.0026	0.0186	0.1436	0.008	0.179	0.2349	0.0097	0.0026	0.0058	0.0076	0.0094	0.0027	0.0058	0.014	0.1249	0.1566	0.0021	0.0022	0.0098	0.0101	0.0092	0.0077	0.0128	0.0098	0.0022
8	rs17089022	23136675	0.72	0.971554139537083	0.86	0.29215087580064	0.421100367911728	0.277226858718505	0.0044	0.0026	0.0187	0.1434	0.0078	0.1787	0.2352	0.0096	0.0027	0.0057	0.0076	0.0095	0.0027	0.0058	0.0141	0.1251	0.1569	0.0021	0.0022	0.0097	0.0099	0.0092	0.008	0.0129	0.0097	0.0022
8	rs7824070	23136793	0.72	0.971554139537083	0.86	0.29215087580064	0.443595894658899	0.266266994424014	0.0044	0.0026	0.0187	0.1434	0.0079	0.1786	0.2349	0.0095	0.0027	0.0056	0.0075	0.0096	0.0027	0.0056	0.0142	0.1251	0.1565	0.0021	0.0022	0.0098	0.0099	0.0094	0.0083	0.013	0.0098	0.0022
8	rs76288681	23141566	0.72	0.971554139537083	0.86	0.29215087580064	0.348758517651106	0.210109919967117	0.0044	0.0025	0.0185	0.1443	0.0074	0.1781	0.2355	0.0091	0.0027	0.0054	0.0073	0.0091	0.0027	0.0054	0.0139	0.1252	0.1583	0.0022	0.0021	0.0096	0.0098	0.0092	0.0084	0.0131	0.0098	0.0022
8	rs75194682	23147078	0.72	0.971554139537083	0.86	0.29215087580064	0.402638395382738	0.249807351088719	0.0043	0.0024	0.0184	0.1451	0.007	0.1776	0.2361	0.0088	0.0027	0.0051	0.007	0.0088	0.0026	0.0053	0.0137	0.1253	0.1597	0.0023	0.0021	0.0096	0.0098	0.009	0.0085	0.0131	0.0098	0.0021
8	rs2272762	23148930	0.72	0.971554139537083	0.87	0.259919603286658	0.420636679633883	0.286209319573421	0.0043	0.0024	0.0184	0.1451	0.0069	0.1781	0.2362	0.0088	0.0027	0.0051	0.007	0.0087	0.0026	0.0053	0.0135	0.1251	0.1597	0.0023	0.0021	0.0096	0.0098	0.0091	0.0085	0.0132	0.0098	0.0021
8	rs2272760	23148978	0.72	0.971554139537083	0.87	0.259919603286658	0.420636679633883	0.286326549785513	0.0043	0.0024	0.0184	0.1451	0.0069	0.1781	0.2362	0.0088	0.0027	0.0051	0.007	0.0087	0.0026	0.0053	0.0135	0.1251	0.1597	0.0023	0.0021	0.0096	0.0098	0.0091	0.0085	0.0132	0.0098	0.0021
8	rs13273587	23149214	0.72	0.971554139537083	0.88	0.230271256315472	0.41918929336135	0.280832618230808	0.0043	0.0024	0.0184	0.1451	0.0069	0.1781	0.2362	0.0088	0.0027	0.0051	0.007	0.0087	0.0026	0.0053	0.0135	0.1251	0.1597	0.0023	0.0021	0.0096	0.0098	0.0091	0.0085	0.0132	0.0098	0.0021
8	rs34755949	23150634	0.72	0.971554139537083	0.88	0.230271256315472	0.418437634691846	0.28025007722572	0.0043	0.0024	0.0184	0.1451	0.0069	0.1781	0.2362	0.0088	0.0027	0.0051	0.007	0.0087	0.0026	0.0053	0.0135	0.1251	0.1597	0.0023	0.0021	0.0096	0.0098	0.0091	0.0085	0.0132	0.0098	0.0021
8	rs13530	23150878	0.72	0.971554139537083	0.88	0.230271256315472	0.418842290445036	0.279784311626839	0.0043	0.0024	0.0184	0.1451	0.0069	0.1781	0.2362	0.0088	0.0027	0.0051	0.007	0.0087	0.0026	0.0053	0.0135	0.1251	0.1597	0.0023	0.0021	0.0096	0.0098	0.0091	0.0085	0.0132	0.0098	0.0021
8	Affx-31933665	23152334	0.72	0.971554139537083	0.89	0.20310604818777	0.415322559854079	0.274908181287383	0.0043	0.0024	0.0184	0.1451	0.0068	0.178	0.2362	0.0088	0.0027	0.0051	0.007	0.0087	0.0026	0.0052	0.0135	0.125	0.1597	0.0024	0.0021	0.0096	0.0098	0.0091	0.0085	0.0134	0.0098	0.0021
8	rs7834641	23154486	0.72	0.971554139537083	0.9	0.178319663885856	0.408784466251374	0.269943438854539	0.0043	0.0024	0.0184	0.1451	0.0068	0.1778	0.2362	0.0088	0.0027	0.0051	0.007	0.009	0.0026	0.0052	0.0135	0.125	0.1597	0.0024	0.0021	0.0096	0.0098	0.0091	0.0085	0.0134	0.0098	0.0022
8	rs9465	23154881	0.72	0.971554139537083	0.9	0.178319663885856	0.399582885529164	0.261237595115044	0.0043	0.0024	0.0184	0.1451	0.0068	0.1778	0.2363	0.0088	0.0027	0.0051	0.007	0.009	0.0026	0.0052	0.0135	0.125	0.1597	0.0024	0.0021	0.0096	0.0098	0.009	0.0085	0.0134	0.0098	0.0022
8	rs117777140	23155706	0.72	0.971554139537083	0.9	0.178319663885856	0.397439728393699	0.263862866923018	0.0043	0.0024	0.0184	0.1452	0.0067	0.1781	0.2366	0.0088	0.0027	0.005	0.007	0.009	0.0026	0.0051	0.0135	0.1247	0.1597	0.0024	0.0021	0.0095	0.0098	0.009	0.0084	0.0134	0.0098	0.0022
8	rs11990784	23157844	0.72	0.971554139537083	0.9	0.178319663885856	0.406730589125556	0.269598107849824	0.0042	0.0024	0.0184	0.1453	0.0066	0.1778	0.2379	0.0087	0.0027	0.0051	0.007	0.0092	0.0026	0.0052	0.0134	0.1236	0.1599	0.0024	0.002	0.0093	0.01	0.0089	0.0084	0.0133	0.0099	0.0023
8	rs3808528	23158775	0.72	0.971554139537083	0.9	0.178319663885856	0.395920484887935	0.288674221462003	0.0042	0.0024	0.0183	0.1455	0.0066	0.1779	0.2385	0.0086	0.0028	0.005	0.007	0.0093	0.0026	0.0052	0.0135	0.1238	0.1595	0.0023	0.0021	0.0092	0.01	0.0088	0.0083	0.013	0.0098	0.0023
8	rs11135722	23160187	0.71	1.05339378298732	0.9	0.178319663885856	0.364265602683808	0.191898573815898	0.0042	0.0023	0.0182	0.1451	0.0066	0.1782	0.2387	0.0085	0.0029	0.005	0.007	0.0091	0.0025	0.0054	0.0136	0.1251	0.1593	0.0022	0.0019	0.009	0.0098	0.0089	0.0083	0.0126	0.0098	0.0023
8	rs3808526	23161933	0.71	1.05339378298732	0.9	0.178319663885856	0.441753580661802	0.210747678826595	0.004	0.0022	0.0185	0.1436	0.0066	0.1787	0.2396	0.0084	0.0027	0.0051	0.0071	0.0092	0.0027	0.0055	0.0138	0.1257	0.1588	0.0022	0.0017	0.0088	0.0095	0.0087	0.0084	0.0124	0.0103	0.0023
8	rs75457557	23165543	0.72	0.971554139537083	0.9	0.178319663885856	0.397946794025112	0.208412367335258	0.0038	0.0022	0.018	0.1428	0.0063	0.1786	0.2408	0.0083	0.0026	0.0052	0.0072	0.0091	0.0027	0.0053	0.0138	0.1263	0.1594	0.0024	0.0016	0.0087	0.0092	0.0088	0.0083	0.0121	0.0102	0.0023
8	rs11554932	23167300	0.72	0.971554139537083	0.91	0.155803491158275	0.419536439447235	0.240314210332583	0.0037	0.0022	0.0178	0.1426	0.0062	0.1786	0.2413	0.0083	0.0025	0.0053	0.0073	0.0091	0.0027	0.0053	0.0138	0.1265	0.1596	0.0025	0.0016	0.0087	0.0091	0.0088	0.0083	0.012	0.0102	0.0024
8	rs1063582	23167353	0.72	0.971554139537083	0.91	0.155803491158275	0.428612411140697	0.255558940540181	0.0037	0.0022	0.0178	0.1426	0.0062	0.1786	0.2413	0.0083	0.0025	0.0053	0.0073	0.0091	0.0027	0.0053	0.0138	0.1266	0.1596	0.0025	0.0016	0.0087	0.0091	0.0088	0.0083	0.012	0.0102	0.0024
8	rs13250587	23174748	0.72	0.971554139537083	0.91	0.155803491158275	0.498777711196048	0.288556699369835	0.0036	0.0023	0.0175	0.1422	0.0059	0.1774	0.2424	0.0083	0.0024	0.0053	0.0074	0.009	0.0028	0.0052	0.0141	0.1273	0.1605	0.0026	0.0016	0.0084	0.0089	0.009	0.0081	0.0117	0.0103	0.0023
8	rs76278588	23174825	0.72	0.971554139537083	0.92	0.135444945858012	0.503132689984906	0.290321056829815	0.0036	0.0023	0.0175	0.1422	0.0059	0.1774	0.2424	0.0083	0.0024	0.0053	0.0074	0.009	0.0028	0.0052	0.0141	0.1274	0.1605	0.0026	0.0016	0.0084	0.0089	0.009	0.0081	0.0117	0.0103	0.0023
8	rs10086757	23175668	0.72	0.971554139537083	0.91	0.155803491158275	0.521763080722495	0.308741294732316	0.0034	0.0023	0.0174	0.1418	0.0058	0.1774	0.2427	0.0083	0.0024	0.0053	0.0074	0.009	0.0028	0.0052	0.014	0.1274	0.1607	0.0026	0.0016	0.0083	0.0089	0.009	0.0081	0.0117	0.0104	0.0023
8	rs73224442	23177210	0.72	0.971554139537083	0.88	0.230271256315472	0.556200807151774	0.357411118621469	0.0033	0.0023	0.0172	0.1412	0.0056	0.1775	0.2428	0.0084	0.0024	0.0055	0.0075	0.009	0.0028	0.0053	0.0137	0.1275	0.1613	0.0027	0.0015	0.0083	0.009	0.009	0.0082	0.0115	0.0105	0.0023
8	rs4503107	23178070	0.72	0.971554139537083	0.87	0.259919603286658	0.582961502064394	0.345825384522591	0.0032	0.0023	0.0172	0.141	0.0055	0.1776	0.2428	0.0085	0.0024	0.0055	0.0076	0.009	0.0029	0.0053	0.0136	0.1275	0.1615	0.0027	0.0015	0.0083	0.009	0.009	0.0082	0.0115	0.0106	0.0024
8	rs12386863	23179226	0.72	0.971554139537083	0.87	0.259919603286658	0.507315320396879	0.334718823273538	0.0032	0.0022	0.0172	0.1407	0.0054	0.1774	0.2425	0.0085	0.0024	0.0056	0.0076	0.0091	0.0029	0.0053	0.0136	0.1276	0.1624	0.0027	0.0015	0.0084	0.0089	0.0091	0.0082	0.0115	0.0103	0.0023
8	rs78954110	23180302	0.72	0.971554139537083	0.87	0.259919603286658	0.502942965061501	0.308501458121557	0.0032	0.0022	0.0172	0.1406	0.0054	0.1775	0.2424	0.0085	0.0024	0.0056	0.0076	0.0091	0.0029	0.0053	0.0135	0.1276	0.1625	0.0027	0.0015	0.0083	0.0089	0.0091	0.0082	0.0115	0.0103	0.0023
8	rs13262897	23185296	0.72	0.971554139537083	0.87	0.259919603286658	0.551170356063886	0.319833359672414	0.0031	0.0022	0.0172	0.1394	0.0054	0.1784	0.2423	0.0087	0.0023	0.0057	0.0077	0.009	0.003	0.005	0.0133	0.1281	0.1631	0.0025	0.0015	0.0082	0.0089	0.0091	0.0083	0.0113	0.0104	0.0023
8	rs143228403	23185977	0.72	0.971554139537083	0.87	0.259919603286658	0.52253562880744	0.308021951719163	0.0031	0.0022	0.0172	0.1394	0.0054	0.1786	0.2421	0.0086	0.0022	0.0057	0.0077	0.009	0.0029	0.005	0.0133	0.1282	0.1632	0.0025	0.0014	0.0082	0.0089	0.0091	0.0082	0.0113	0.0104	0.0023
8	rs55810551	23188649	0.72	0.971554139537083	0.87	0.259919603286658	0.518293353520974	0.321652798092679	0.003	0.0022	0.017	0.1393	0.0054	0.179	0.2415	0.0086	0.0021	0.0058	0.0077	0.009	0.0029	0.005	0.0132	0.1287	0.1635	0.0025	0.0014	0.0082	0.0089	0.0092	0.0083	0.0112	0.0104	0.0023
8	rs76920024	23190538	0.72	0.971554139537083	0.87	0.259919603286658	0.52292210690974	0.381796655269612	0.003	0.0022	0.0169	0.1391	0.0054	0.1791	0.2412	0.0086	0.002	0.0058	0.0077	0.009	0.0028	0.005	0.0132	0.1293	0.1636	0.0025	0.0014	0.0082	0.0089	0.0091	0.0082	0.0112	0.0104	0.0022
8	rs12681828	23191455	0.72	0.971554139537083	0.87	0.259919603286658	0.564788435028749	0.474620041551725	0.003	0.0022	0.0169	0.139	0.0054	0.1792	0.241	0.0086	0.002	0.0058	0.0077	0.009	0.0028	0.0051	0.0132	0.1297	0.1638	0.0025	0.0014	0.0082	0.0089	0.0091	0.0082	0.0112	0.0104	0.0022
8	rs7821261	23191483	0.72	0.971554139537083	0.87	0.259919603286658	0.56820053937123	0.474484829824213	0.003	0.0022	0.0169	0.1389	0.0054	0.1792	0.2412	0.0086	0.002	0.0058	0.0077	0.009	0.0028	0.0051	0.0132	0.1297	0.1637	0.0025	0.0014	0.0082	0.0088	0.0091	0.0082	0.0112	0.0104	0.0022
8	rs12541356	23193613	0.72	0.971554139537083	0.88	0.230271256315472	0.548465490681764	0.380267312347481	0.003	0.0022	0.0167	0.1383	0.0055	0.1786	0.2425	0.0084	0.0019	0.0062	0.0077	0.0093	0.0027	0.0049	0.0128	0.13	0.1635	0.0025	0.0013	0.0081	0.0087	0.0093	0.0083	0.0111	0.0104	0.0021
8	rs76204967	23194119	0.73	0.893795165105119	0.88	0.230271256315472	0.557860254237574	0.356660361560978	0.003	0.0022	0.0167	0.1382	0.0055	0.1784	0.2431	0.0083	0.0019	0.0063	0.0077	0.0093	0.0027	0.0049	0.0128	0.1302	0.1634	0.0025	0.0013	0.0081	0.0086	0.0094	0.0082	0.011	0.0104	0.0021
8	rs883524	23194591	0.73	0.893795165105119	0.88	0.230271256315472	0.600714112887399	0.397312342086043	0.003	0.0021	0.0167	0.1382	0.0055	0.1781	0.2437	0.0083	0.0018	0.0064	0.0077	0.0093	0.0027	0.0048	0.0128	0.1303	0.1634	0.0025	0.0013	0.008	0.0085	0.0094	0.0082	0.0109	0.0105	0.0021
8	rs118108410	23194680	0.73	0.893795165105119	0.88	0.230271256315472	0.599065086247821	0.382434387198341	0.0029	0.0021	0.0167	0.1382	0.0055	0.1781	0.2439	0.0083	0.0018	0.0064	0.0077	0.0093	0.0027	0.0048	0.0128	0.1304	0.1633	0.0025	0.0013	0.0079	0.0085	0.0094	0.0082	0.0109	0.0105	0.002
8	rs7828979	23197978	0.73	0.893795165105119	0.88	0.230271256315472	0.828388011634946	0.40532828509247	0.0027	0.0018	0.0167	0.1384	0.0055	0.1766	0.2498	0.0078	0.0019	0.0075	0.0072	0.0092	0.0024	0.0046	0.0129	0.1321	0.1616	0.002	0.001	0.0067	0.0071	0.01	0.0079	0.0106	0.0106	0.0015
8	rs7011311	23203073	0.72	0.971554139537083	0.88	0.230271256315472	0.922562947508264	0.459807228926517	0.0027	0.0017	0.0167	0.1388	0.0055	0.1765	0.2509	0.0077	0.002	0.0077	0.0071	0.0093	0.0024	0.0046	0.0129	0.1322	0.1611	0.0019	9e-04	0.0065	0.0067	0.0102	0.0078	0.0105	0.0106	0.0013
8	rs7846640	23207524	0.72	0.971554139537083	0.88	0.230271256315472	0.855706745625403	0.501448813953978	0.0026	0.0017	0.0169	0.1392	0.0054	0.1766	0.2511	0.0075	0.0019	0.0078	0.0071	0.0093	0.0023	0.0046	0.013	0.1327	0.1608	0.002	9e-04	0.0064	0.0066	0.0103	0.0077	0.0105	0.0103	0.0012
8	rs10108275	23212194	0.72	0.971554139537083	0.88	0.230271256315472	0.895173217876579	0.574713192827903	0.0026	0.0017	0.017	0.1392	0.0054	0.1768	0.2511	0.0075	0.0018	0.0078	0.0071	0.0093	0.0022	0.0046	0.013	0.1334	0.1602	0.002	9e-04	0.0064	0.0065	0.0103	0.0078	0.0104	0.0103	0.0012
8	rs74299703	23212434	0.72	0.971554139537083	0.88	0.230271256315472	0.9008371886875	0.575138833138321	0.0026	0.0017	0.017	0.1391	0.0054	0.1768	0.2514	0.0074	0.0018	0.0078	0.0071	0.0093	0.0022	0.0045	0.013	0.1334	0.1602	0.002	9e-04	0.0064	0.0065	0.0103	0.0077	0.0104	0.0103	0.0012
8	rs61277646	23216225	0.72	0.971554139537083	0.88	0.230271256315472	0.896075164666595	0.551702869343221	0.0026	0.0017	0.017	0.1393	0.0054	0.1768	0.2515	0.0074	0.0018	0.0078	0.0071	0.0093	0.0022	0.0045	0.013	0.1336	0.16	0.002	9e-04	0.0063	0.0065	0.0102	0.0076	0.0104	0.0103	0.0011
8	rs146057062	23220838	0.72	0.971554139537083	0.89	0.20310604818777	0.901165994467881	0.576700166687637	0.0026	0.0018	0.0171	0.1395	0.0053	0.1769	0.2518	0.0072	0.0018	0.0079	0.0071	0.0092	0.0022	0.0045	0.013	0.1339	0.1598	0.0019	9e-04	0.0062	0.0064	0.0102	0.0075	0.0104	0.0103	0.0011
8	rs1063577	23225559	0.72	0.971554139537083	0.89	0.20310604818777	0.921898900147232	0.600528337276369	0.0026	0.0019	0.0171	0.1398	0.0052	0.177	0.2522	0.0069	0.0017	0.0079	0.0072	0.0092	0.0022	0.0045	0.013	0.1344	0.1594	0.0019	9e-04	0.006	0.0062	0.0102	0.0074	0.0103	0.0102	0.0011
8	rs2294133	23225745	0.72	0.971554139537083	0.89	0.20310604818777	0.931130340704618	0.622558822696957	0.0026	0.0019	0.0172	0.1399	0.0052	0.177	0.2522	0.0069	0.0017	0.0079	0.0072	0.0092	0.0022	0.0045	0.013	0.1344	0.1594	0.0019	9e-04	0.006	0.0062	0.0102	0.0074	0.0103	0.0103	0.0011
8	rs4872116	23227699	0.72	0.971554139537083	0.9	0.178319663885856	0.901494850571752	0.635168759600052	0.0026	0.002	0.0174	0.1404	0.0051	0.1767	0.2514	0.0068	0.0017	0.008	0.007	0.0092	0.0022	0.0044	0.0129	0.1353	0.1601	0.0018	9e-04	0.0058	0.0059	0.0103	0.0073	0.01	0.0103	0.001
8	rs7007577	23230626	0.72	0.971554139537083	0.9	0.178319663885856	0.841201478547475	0.635023482503937	0.0026	0.002	0.0175	0.1411	0.0053	0.1768	0.2508	0.0068	0.0016	0.008	0.007	0.0091	0.0022	0.0044	0.0128	0.1348	0.1604	0.0018	9e-04	0.0057	0.0059	0.0103	0.0073	0.0099	0.0104	0.001
8	rs73224497	23230815	0.72	0.971554139537083	0.9	0.178319663885856	0.833710108286518	0.622703427192796	0.0026	0.002	0.0175	0.1411	0.0053	0.1768	0.2508	0.0068	0.0016	0.008	0.007	0.0091	0.0022	0.0044	0.0128	0.1348	0.1604	0.0018	9e-04	0.0057	0.0059	0.0103	0.0073	0.0099	0.0104	0.001
8	rs7845265	23237983	0.72	0.971554139537083	0.9	0.178319663885856	0.776130553041201	0.604402374100323	0.0025	0.0021	0.0175	0.1412	0.0052	0.1768	0.2507	0.0069	0.0015	0.008	0.007	0.0091	0.0023	0.0044	0.0126	0.1349	0.1606	0.0017	9e-04	0.0056	0.0058	0.0104	0.0073	0.01	0.0104	0.0012
8	rs17696121	23238657	0.72	0.971554139537083	0.9	0.178319663885856	0.759014827151817	0.601388721743427	0.0025	0.0021	0.0175	0.1412	0.0052	0.1768	0.2507	0.0069	0.0015	0.008	0.007	0.0091	0.0023	0.0044	0.0126	0.1348	0.1605	0.0017	9e-04	0.0056	0.0058	0.0104	0.0073	0.01	0.0104	0.0012
8	rs73226406	23240920	0.72	0.971554139537083	0.9	0.178319663885856	0.729334125315113	0.573720329109942	0.0025	0.0022	0.0176	0.1412	0.0051	0.177	0.2506	0.0069	0.0016	0.0083	0.007	0.0091	0.0024	0.0043	0.0126	0.1346	0.1602	0.0018	0.001	0.0054	0.0058	0.0105	0.0072	0.01	0.0103	0.0013
8	rs12677717	23249203	0.72	0.971554139537083	0.9	0.178319663885856	0.73595178202373	0.596660246116813	0.0026	0.0022	0.0178	0.1413	0.005	0.1773	0.2505	0.0069	0.0017	0.0084	0.0069	0.0091	0.0025	0.0043	0.0125	0.1344	0.1599	0.0018	0.001	0.0054	0.0058	0.0105	0.0072	0.0101	0.0103	0.0013
8	rs7824768	23249947	0.72	0.971554139537083	0.89	0.20310604818777	0.733241371718021	0.590940743840993	0.0026	0.0022	0.0178	0.1413	0.005	0.1773	0.2505	0.0069	0.0017	0.0084	0.0069	0.0091	0.0025	0.0043	0.0125	0.1344	0.1599	0.0018	0.001	0.0053	0.0058	0.0105	0.0072	0.0101	0.0103	0.0013
8	rs80219401	23259999	0.73	0.893795165105119	0.89	0.20310604818777	0.681131764457575	0.574145791190466	0.0026	0.0023	0.0179	0.1416	0.0049	0.1776	0.2506	0.007	0.0017	0.0085	0.0069	0.0091	0.0025	0.0042	0.0125	0.1343	0.1595	0.0018	0.001	0.0053	0.0057	0.0105	0.0071	0.01	0.0101	0.0013
8	rs11785442	23265889	0.73	0.893795165105119	0.89	0.20310604818777	0.64559692486342	0.548895442733835	0.0026	0.0024	0.0181	0.1418	0.0048	0.1779	0.2507	0.007	0.0017	0.0085	0.0069	0.0091	0.0024	0.0042	0.0126	0.1341	0.159	0.0018	0.001	0.0052	0.0057	0.0105	0.007	0.01	0.01	0.0013
8	rs11784416	23268409	0.73	0.893795165105119	0.89	0.20310604818777	0.627452160438155	0.538538814758869	0.0025	0.0024	0.0182	0.1419	0.0047	0.178	0.2507	0.007	0.0018	0.0085	0.0069	0.009	0.0024	0.0042	0.0127	0.1341	0.159	0.0018	0.001	0.0052	0.0057	0.0105	0.0069	0.01	0.0099	0.0013
8	rs35043422	23274627	0.74	0.820062814253923	0.89	0.20310604818777	0.575255689377137	0.511209820263603	0.0024	0.0026	0.0186	0.142	0.0045	0.1785	0.2509	0.0071	0.0019	0.0087	0.007	0.0089	0.0024	0.0043	0.013	0.1338	0.1587	0.0018	0.001	0.005	0.0054	0.0105	0.0067	0.0098	0.0095	0.0013
8	rs6557672	23286234	0.74	0.820062814253923	0.88	0.230271256315472	0.62766260499385	0.560428179321498	0.0023	0.0027	0.0187	0.1423	0.0045	0.1786	0.2512	0.0071	0.002	0.008	0.007	0.0088	0.0024	0.0043	0.0131	0.1343	0.1587	0.0018	0.001	0.005	0.0053	0.0105	0.0062	0.0097	0.0094	0.0013
8	rs117425089	23292658	0.74	0.820062814253923	0.88	0.230271256315472	0.693851795604067	0.534493506345152	0.0023	0.0027	0.0188	0.1424	0.0044	0.1787	0.2515	0.0071	0.0022	0.0074	0.007	0.0087	0.0024	0.0043	0.0131	0.1345	0.1588	0.0018	0.001	0.005	0.0052	0.0104	0.0062	0.0098	0.0094	0.0012
8	rs2272641	23294761	0.74	0.820062814253923	0.88	0.230271256315472	0.694218869816022	0.535748135494498	0.0023	0.0027	0.0188	0.1424	0.0044	0.1787	0.2515	0.0071	0.0022	0.0074	0.007	0.0087	0.0024	0.0043	0.0131	0.1345	0.1588	0.0018	0.001	0.005	0.0052	0.0104	0.0062	0.0098	0.0094	0.0012
8	rs118161787	23297133	0.74	0.820062814253923	0.88	0.230271256315472	0.663544649189242	0.535887583875127	0.0023	0.0027	0.0188	0.1423	0.0044	0.1787	0.2515	0.0071	0.0022	0.0074	0.007	0.0087	0.0025	0.0043	0.0131	0.1343	0.1588	0.0019	0.001	0.005	0.0052	0.0104	0.0062	0.0098	0.0094	0.0014
8	rs11777391	23307580	0.74	0.820062814253923	0.88	0.230271256315472	0.691651172754853	0.539237046603799	0.0023	0.0027	0.0188	0.1422	0.0044	0.1787	0.2521	0.0071	0.0022	0.0071	0.007	0.0087	0.0025	0.0043	0.013	0.1342	0.1589	0.0019	0.001	0.005	0.0052	0.0104	0.0062	0.0098	0.0093	0.0014
8	rs9987295	23307854	0.74	0.820062814253923	0.88	0.230271256315472	0.54150150447336	0.578973023438057	0.0023	0.0027	0.0187	0.1421	0.0049	0.1784	0.252	0.0071	0.0022	0.0071	0.007	0.0087	0.0025	0.0048	0.013	0.1333	0.1595	0.0019	0.001	0.005	0.0052	0.0104	0.0062	0.0098	0.0093	0.0014
8	rs11135738	23309475	0.74	0.820062814253923	0.88	0.230271256315472	0.466972860493804	0.565368512237746	0.0024	0.0027	0.0187	0.1421	0.0049	0.1784	0.252	0.0071	0.0022	0.0071	0.007	0.0087	0.0025	0.0048	0.013	0.1334	0.1595	0.0019	0.0011	0.005	0.0052	0.0104	0.0062	0.0098	0.009	0.0014
8	rs6557673	23310478	0.74	0.820062814253923	0.88	0.230271256315472	0.493500573445412	0.563108761045258	0.0024	0.0027	0.0188	0.1417	0.0049	0.1787	0.2519	0.0071	0.0022	0.0071	0.0071	0.0084	0.0026	0.0049	0.013	0.1335	0.1596	0.0019	0.0012	0.0049	0.0049	0.0105	0.0062	0.0099	0.0091	0.0014
8	rs118147915	23312933	0.74	0.820062814253923	0.88	0.230271256315472	0.479560651958914	0.543291206660004	0.0024	0.0026	0.0188	0.1417	0.005	0.1787	0.2519	0.0071	0.0022	0.0071	0.0071	0.0084	0.0026	0.0049	0.013	0.1335	0.1596	0.0019	0.0012	0.0049	0.0049	0.0105	0.0061	0.0099	0.009	0.0014
8	rs76184585	23319369	0.74	0.820062814253923	0.88	0.230271256315472	0.446276940588105	0.551421968112584	0.0024	0.0027	0.0188	0.1416	0.005	0.1787	0.2519	0.0071	0.0022	0.0072	0.0071	0.0085	0.0026	0.005	0.0129	0.1334	0.1596	0.0019	0.0012	0.0048	0.0048	0.0104	0.0061	0.0099	0.009	0.0014
8	rs117315081	23325786	0.74	0.820062814253923	0.88	0.230271256315472	0.429431638697491	0.56565113623386	0.0023	0.0027	0.0188	0.1417	0.0051	0.1786	0.2519	0.0071	0.0022	0.0073	0.0071	0.0085	0.0026	0.0051	0.0129	0.1334	0.1596	0.0019	0.0012	0.0047	0.0047	0.0104	0.0061	0.0099	0.009	0.0014
8	rs117626900	23335848	0.74	0.820062814253923	0.88	0.230271256315472	0.425576361637737	0.603828068892344	0.0023	0.0027	0.0189	0.1418	0.0052	0.1785	0.2519	0.0071	0.0022	0.0075	0.0073	0.0087	0.0026	0.0052	0.0127	0.1332	0.1595	0.0019	0.0012	0.0043	0.0046	0.0104	0.0062	0.0099	0.0091	0.0013
8	rs117553053	23337192	0.74	0.820062814253923	0.88	0.230271256315472	0.426626089476844	0.608138515335024	0.0023	0.0027	0.0189	0.1419	0.0053	0.1784	0.2519	0.0071	0.0022	0.0075	0.0073	0.0087	0.0026	0.0052	0.0127	0.1332	0.1595	0.0019	0.0012	0.0043	0.0045	0.0104	0.0062	0.0099	0.0091	0.0013
8	rs7001838	23339389	0.74	0.820062814253923	0.89	0.20310604818777	0.442822851378178	0.650757853981347	0.0023	0.0027	0.019	0.142	0.0054	0.1783	0.2519	0.0072	0.0022	0.0077	0.0075	0.0088	0.0026	0.0053	0.0127	0.133	0.1592	0.0019	0.0012	0.004	0.0044	0.0104	0.0062	0.0099	0.0092	0.0013
8	rs732563	23345526	0.74	0.820062814253923	0.89	0.20310604818777	0.493563237548927	0.808518570914829	0.0022	0.0029	0.0187	0.1423	0.0056	0.1776	0.2521	0.007	0.0022	0.0081	0.0077	0.0091	0.0026	0.0054	0.0123	0.1321	0.1598	0.0019	0.0012	0.0037	0.004	0.0107	0.0062	0.0102	0.0094	0.0012
8	rs17089295	23348501	0.74	0.820062814253923	0.89	0.20310604818777	0.499218691536251	0.810665223171858	0.0022	0.0029	0.0188	0.1424	0.0056	0.1774	0.2519	0.007	0.0022	0.0081	0.0078	0.0092	0.0025	0.0055	0.0123	0.1324	0.1602	0.0017	0.0012	0.0035	0.0039	0.0106	0.0061	0.0104	0.0094	0.0012
8	rs17089296	23349637	0.74	0.820062814253923	0.89	0.20310604818777	0.511578288220328	0.843316773027515	0.0022	0.003	0.0188	0.1424	0.0056	0.1773	0.2519	0.007	0.0022	0.0082	0.0078	0.0092	0.0025	0.0055	0.0123	0.1325	0.1602	0.0017	0.0012	0.0035	0.0039	0.0106	0.0061	0.0104	0.0094	0.0012
8	rs1010848	23351759	0.74	0.820062814253923	0.89	0.20310604818777	0.507124840759446	0.827111246570637	0.0023	0.003	0.0188	0.1422	0.0056	0.1773	0.2518	0.007	0.0022	0.0081	0.0078	0.0092	0.0025	0.0056	0.0123	0.1324	0.1602	0.0017	0.0012	0.0036	0.0039	0.0106	0.0061	0.0105	0.0094	0.0012
8	rs34297248	23364378	0.74	0.820062814253923	0.89	0.20310604818777	0.583639726179889	0.799791105033799	0.0023	0.0031	0.0188	0.1421	0.0056	0.177	0.2515	0.0069	0.0022	0.0081	0.0079	0.0095	0.0028	0.0055	0.0122	0.1321	0.1601	0.0015	0.0012	0.0034	0.0043	0.0106	0.0062	0.0108	0.0094	0.0011
8	rs17089312	23365884	0.74	0.820062814253923	0.89	0.20310604818777	0.582351413806213	0.78529031269248	0.0023	0.003	0.0188	0.142	0.0056	0.177	0.2515	0.0069	0.0022	0.0081	0.0079	0.0095	0.0028	0.0055	0.0122	0.1324	0.1601	0.0015	0.0012	0.0034	0.0042	0.0105	0.0062	0.0108	0.0094	0.0011
8	rs36104352	23377604	0.74	0.820062814253923	0.9	0.178319663885856	0.506807450856343	0.738976168861742	0.0023	0.003	0.019	0.1422	0.0055	0.1778	0.2509	0.0068	0.002	0.0081	0.008	0.0099	0.0025	0.0055	0.0123	0.1325	0.16	0.0013	0.0011	0.0032	0.0041	0.0105	0.0063	0.011	0.0093	0.0011
8	rs78664123	23378634	0.74	0.820062814253923	0.89	0.20310604818777	0.507061355162574	0.741533019458123	0.0023	0.003	0.019	0.1422	0.0055	0.1777	0.2509	0.0068	0.002	0.0081	0.008	0.0099	0.0025	0.0055	0.0123	0.1325	0.16	0.0013	0.0011	0.0032	0.0041	0.0105	0.0063	0.011	0.0093	0.0011
8	rs62503281	23380743	0.74	0.820062814253923	0.89	0.20310604818777	0.503132689984906	0.739427236922252	0.0023	0.003	0.019	0.1422	0.0055	0.1778	0.2509	0.0068	0.002	0.0081	0.008	0.01	0.0025	0.0055	0.0123	0.1325	0.16	0.0013	0.0011	0.0032	0.0041	0.0104	0.0063	0.011	0.0093	0.0011
8	rs78237249	23391947	0.74	0.820062814253923	0.89	0.20310604818777	0.488437523976782	0.715156964413783	0.0023	0.003	0.0189	0.142	0.0056	0.1776	0.2506	0.0069	0.002	0.0081	0.008	0.01	0.0023	0.0055	0.0124	0.1328	0.1598	0.0011	0.0011	0.0033	0.0043	0.0105	0.0064	0.011	0.0093	0.0011
8	rs4593549	23396732	0.75	0.750298972197586	0.89	0.20310604818777	0.339496449708549	0.535051028976016	0.0025	0.0032	0.0186	0.1394	0.0061	0.177	0.2423	0.0082	0.0019	0.0085	0.0084	0.0103	0.0018	0.0057	0.0134	0.1345	0.1602	0.001	9e-04	0.0049	0.0066	0.0108	0.0071	0.0118	0.0095	0.0012
8	rs77078723	23398542	0.75	0.750298972197586	0.89	0.20310604818777	0.34555193716222	0.546652044996959	0.0025	0.0032	0.0187	0.1391	0.0061	0.177	0.2418	0.0082	0.0019	0.0085	0.0084	0.0107	0.0018	0.0057	0.0134	0.1348	0.1604	9e-04	9e-04	0.0049	0.0066	0.0108	0.0071	0.0119	0.0096	0.0012
8	rs28866473	23400877	0.75	0.750298972197586	0.89	0.20310604818777	0.370326208363215	0.584237255537325	0.0025	0.0032	0.0187	0.139	0.0061	0.177	0.2418	0.0082	0.0019	0.0087	0.0085	0.0107	0.0018	0.0057	0.0134	0.1348	0.1601	9e-04	9e-04	0.0049	0.0066	0.0108	0.0071	0.0119	0.0096	0.0012
8	rs7845426	23402108	0.75	0.750298972197586	0.89	0.20310604818777	0.369728707065964	0.590369519917877	0.0025	0.0032	0.0187	0.1393	0.0061	0.177	0.2421	0.0082	0.0019	0.0087	0.0085	0.0104	0.0015	0.0057	0.0135	0.1348	0.1601	9e-04	9e-04	0.0049	0.0066	0.0108	0.0072	0.0119	0.0096	0.0012
8	rs118143195	23409752	0.75	0.750298972197586	0.89	0.20310604818777	0.312985827635688	0.466929005878703	0.0024	0.0032	0.0195	0.1394	0.0061	0.1761	0.2403	0.0083	0.0019	0.0087	0.0085	0.0112	0.0015	0.0057	0.0139	0.1343	0.1604	9e-04	7e-04	0.0052	0.0069	0.0109	0.0072	0.0121	0.0096	0.0012
8	rs78511696	23410424	0.75	0.750298972197586	0.9	0.178319663885856	0.3280624563973	0.450311986356256	0.0024	0.0032	0.0199	0.1393	0.0061	0.1758	0.2397	0.0083	0.0019	0.0087	0.0085	0.0115	0.0015	0.0057	0.0141	0.1341	0.1605	8e-04	6e-04	0.0053	0.007	0.0109	0.0072	0.0123	0.0096	0.0012
8	rs17089358	23411275	0.75	0.750298972197586	0.94	0.100733208212114	0.327399223635874	0.433195395871847	0.0024	0.0032	0.0201	0.1393	0.0061	0.1755	0.2391	0.0083	0.0019	0.0088	0.0085	0.0118	0.0015	0.0057	0.0142	0.134	0.1606	8e-04	6e-04	0.0054	0.007	0.0109	0.0072	0.0124	0.0096	0.0012
8	rs75775636	23411521	0.75	0.750298972197586	0.94	0.100733208212114	0.320099584607855	0.422539043765051	0.0024	0.0032	0.0202	0.1393	0.0061	0.1754	0.239	0.0083	0.0019	0.0088	0.0085	0.0118	0.0015	0.0057	0.0143	0.1338	0.1606	8e-04	6e-04	0.0055	0.0071	0.0109	0.0072	0.0125	0.0096	0.0012
8	rs117050491	23412446	0.75	0.750298972197586	0.94	0.100733208212114	0.315831253067703	0.422932446542514	0.0024	0.0032	0.0202	0.1393	0.0061	0.1753	0.2389	0.0083	0.0019	0.0088	0.0085	0.0119	0.0015	0.0057	0.0143	0.1338	0.1606	8e-04	6e-04	0.0055	0.0071	0.0109	0.0072	0.0125	0.0095	0.0012
8	rs2978470	23412939	0.75	0.750298972197586	0.94	0.100733208212114	0.315931338603218	0.426871897939137	0.0024	0.0032	0.0202	0.1393	0.0061	0.1753	0.2389	0.0083	0.0019	0.0088	0.0085	0.0119	0.0015	0.0057	0.0143	0.1337	0.1606	8e-04	6e-04	0.0055	0.0071	0.0109	0.0072	0.0125	0.0095	0.0012
8	rs9644032	23414822	0.75	0.750298972197586	0.94	0.100733208212114	0.330312443834587	0.377976520300488	0.0025	0.0032	0.0206	0.1391	0.0061	0.1752	0.2386	0.0083	0.0018	0.0088	0.0089	0.0121	0.0016	0.0056	0.0143	0.1338	0.1601	8e-04	6e-04	0.0055	0.0072	0.0109	0.0072	0.0126	0.0091	0.0012
8	rs2004645	23417091	0.75	0.750298972197586	0.94	0.100733208212114	0.347652885550828	0.329449702406831	0.0027	0.0033	0.0205	0.1389	0.0061	0.1745	0.238	0.0085	0.0017	0.0087	0.0091	0.0124	0.0024	0.0058	0.0145	0.1338	0.1588	9e-04	9e-04	0.0059	0.0074	0.0109	0.0072	0.0127	0.0091	0.0012
8	rs2942194	23423669	0.76	0.684441169424083	0.94	0.100733208212114	0.273698819162931	0.294923616028765	0.0027	0.0034	0.0204	0.1399	0.0061	0.1732	0.237	0.0087	0.0016	0.009	0.0091	0.0127	0.0025	0.0059	0.0147	0.1326	0.1595	8e-04	0.001	0.0061	0.0075	0.0111	0.0073	0.0126	0.009	0.0012
8	rs3736032	23423697	0.76	0.684441169424083	0.94	0.100733208212114	0.272957530675203	0.294805328227394	0.0027	0.0034	0.0203	0.1399	0.0061	0.1735	0.2369	0.0087	0.0016	0.009	0.0091	0.0127	0.0025	0.0059	0.0147	0.1325	0.1595	8e-04	0.001	0.0061	0.0075	0.0111	0.0073	0.0126	0.009	0.0012
8	rs2928684	23426810	0.76	0.684441169424083	0.94	0.100733208212114	0.239733093714884	0.29138123765663	0.0027	0.0034	0.0204	0.1402	0.0062	0.1734	0.236	0.0087	0.0013	0.0092	0.0091	0.0128	0.0025	0.0059	0.0152	0.1319	0.159	8e-04	0.001	0.0063	0.0076	0.0113	0.0074	0.0128	0.0092	0.0012
8	rs10098411	23432213	0.77	0.622422290089237	0.94	0.100733208212114	0.244198306248726	0.278620938602695	0.0026	0.0034	0.0207	0.141	0.0062	0.1733	0.2351	0.0087	9e-04	0.0094	0.009	0.013	0.0025	0.006	0.0156	0.1311	0.1581	7e-04	0.0011	0.0065	0.0079	0.0114	0.0076	0.0133	0.0094	0.0013
8	rs78143381	23439223	0.77	0.622422290089237	0.94	0.100733208212114	0.270049254833761	0.300499250035185	0.0025	0.0034	0.0207	0.1417	0.0063	0.1729	0.2345	0.0088	9e-04	0.0095	0.0092	0.0131	0.0025	0.0061	0.0159	0.1303	0.1576	6e-04	0.001	0.0067	0.0081	0.0115	0.0077	0.0135	0.0096	0.001
8	rs2942219	23439308	0.77	0.622422290089237	0.94	0.100733208212114	0.272032445588817	0.301213292345333	0.0025	0.0034	0.0207	0.1417	0.0063	0.1729	0.2345	0.0088	9e-04	0.0095	0.0092	0.0131	0.0025	0.0061	0.0159	0.1303	0.1576	6e-04	0.001	0.0067	0.0081	0.0115	0.0077	0.0135	0.0096	0.001
8	rs11135755	23443526	0.78	0.56417027826485	0.94	0.100733208212114	0.359432566356448	0.311984515203109	0.0025	0.0034	0.0206	0.142	0.0064	0.1727	0.2343	0.0088	0.001	0.0095	0.0096	0.0131	0.0026	0.0062	0.0159	0.1302	0.1569	6e-04	0.0011	0.0067	0.0082	0.0115	0.0078	0.0135	0.0096	9e-04
8	rs75286371	23452085	0.78	0.56417027826485	0.94	0.100733208212114	0.391659843053357	0.299785717334006	0.0025	0.0034	0.0206	0.1422	0.0064	0.1726	0.2339	0.0088	0.001	0.0096	0.0096	0.0131	0.0028	0.0061	0.016	0.13	0.1564	5e-04	0.0011	0.0068	0.0083	0.0115	0.0079	0.0136	0.0098	9e-04
8	rs11780097	23452968	0.78	0.56417027826485	0.94	0.100733208212114	0.386811104713067	0.295752031934044	0.0025	0.0034	0.0206	0.1421	0.0064	0.1726	0.2338	0.0088	0.001	0.0096	0.0096	0.0131	0.0028	0.0061	0.016	0.13	0.1564	5e-04	0.0011	0.0068	0.0085	0.0115	0.0079	0.0136	0.0098	9e-04
8	rs6557700	23460408	0.78	0.56417027826485	0.94	0.100733208212114	0.392275075385583	0.296936699435065	0.0025	0.0034	0.0206	0.1421	0.0064	0.1725	0.2336	0.0088	0.001	0.0096	0.0096	0.0131	0.0028	0.0061	0.016	0.1301	0.1564	5e-04	0.0011	0.0068	0.0085	0.0115	0.0079	0.0136	0.0098	9e-04
8	rs28457106	23460884	0.78	0.56417027826485	0.94	0.100733208212114	0.392778809867938	0.297055244751062	0.0025	0.0034	0.0206	0.1421	0.0064	0.1725	0.2335	0.0088	0.001	0.0096	0.0096	0.0131	0.0028	0.0061	0.016	0.1301	0.1564	5e-04	0.0011	0.0068	0.0085	0.0115	0.0079	0.0136	0.0098	9e-04
8	rs13269974	23461785	0.78	0.56417027826485	0.94	0.100733208212114	0.392778809867938	0.29669965162575	0.0025	0.0034	0.0206	0.1421	0.0064	0.1725	0.2336	0.0088	0.001	0.0096	0.0096	0.0131	0.0028	0.0061	0.016	0.1302	0.1563	5e-04	0.0011	0.0068	0.0085	0.0115	0.0079	0.0136	0.0099	9e-04
8	rs992530	23465916	0.78	0.56417027826485	0.94	0.100733208212114	0.384425886323535	0.292796633443496	0.0025	0.0034	0.0206	0.142	0.0064	0.1726	0.2336	0.0088	0.0011	0.0096	0.0095	0.0131	0.0028	0.0061	0.016	0.1304	0.156	5e-04	0.0011	0.0068	0.0085	0.0116	0.0079	0.0136	0.0099	9e-04
8	rs79455672	23466061	0.78	0.56417027826485	0.94	0.100733208212114	0.383872255582577	0.292324603927345	0.0025	0.0034	0.0206	0.1419	0.0064	0.1726	0.2337	0.0088	0.0011	0.0096	0.0095	0.0131	0.0028	0.0061	0.016	0.1304	0.156	5e-04	0.0011	0.0068	0.0085	0.0116	0.0079	0.0136	0.0099	9e-04
8	rs11995691	23469198	0.78	0.56417027826485	0.94	0.100733208212114	0.38365091652659	0.290792103530093	0.0025	0.0034	0.0206	0.1419	0.0064	0.1725	0.2337	0.0088	0.0011	0.0096	0.0095	0.0131	0.0028	0.0061	0.016	0.1304	0.156	5e-04	0.0012	0.0068	0.0085	0.0116	0.0079	0.0136	0.0099	9e-04
8	rs7004327	23470583	0.78	0.56417027826485	0.93	0.117127898734063	0.383042567849499	0.291027713771247	0.0025	0.0034	0.0206	0.1419	0.0064	0.1725	0.2337	0.0088	0.0011	0.0096	0.0095	0.0131	0.0028	0.0061	0.016	0.1304	0.1559	5e-04	0.0012	0.0068	0.0085	0.0116	0.0079	0.0136	0.0099	9e-04
8	rs17089444	23475653	0.78	0.56417027826485	0.93	0.117127898734063	0.407642783566371	0.412996903317771	0.0025	0.0034	0.0206	0.1423	0.0064	0.1721	0.2334	0.0088	0.0011	0.0096	0.0095	0.0131	0.0028	0.006	0.016	0.1304	0.1561	5e-04	0.0012	0.0069	0.0086	0.0115	0.0078	0.0135	0.0098	9e-04
8	rs10113131	23481176	0.79	0.509607847349147	0.93	0.117127898734063	0.457926080723836	0.439808762865384	0.0029	0.0034	0.0206	0.1448	0.0064	0.1698	0.2319	0.0089	0.0014	0.0097	0.0098	0.0131	0.0027	0.0059	0.0161	0.1301	0.157	5e-04	0.0012	0.0073	0.0087	0.0113	0.0078	0.0131	0.0096	0.001
8	rs10103648	23481203	0.79	0.509607847349147	0.93	0.117127898734063	0.454668749852361	0.445251592271418	0.0029	0.0034	0.0206	0.145	0.0064	0.1698	0.2319	0.0089	0.0014	0.0096	0.0098	0.0131	0.0027	0.0059	0.0161	0.13	0.1571	5e-04	0.0012	0.0073	0.0087	0.0113	0.0078	0.0131	0.0096	0.001
8	rs1810195	23481910	0.8	0.458652199356866	0.93	0.117127898734063	0.462590469628205	0.582528678542402	0.0027	0.0033	0.0202	0.1463	0.0066	0.1692	0.2317	0.0088	0.0015	0.0095	0.0097	0.0131	0.0025	0.0058	0.0162	0.1297	0.1578	5e-04	0.001	0.0074	0.0087	0.0112	0.008	0.0129	0.0094	0.001
8	rs7003364	23482464	0.79	0.509607847349147	0.93	0.117127898734063	0.389817072188066	0.556202062872959	0.0026	0.0032	0.0199	0.147	0.0067	0.1688	0.2316	0.0088	0.0015	0.0096	0.0096	0.0131	0.0024	0.0057	0.0163	0.1294	0.1582	6e-04	0.001	0.0075	0.0088	0.0112	0.0081	0.0128	0.0093	0.001
8	rs73216747	23483011	0.8	0.458652199356866	0.93	0.117127898734063	0.419478571824944	0.568620763111842	0.0026	0.0032	0.0198	0.1473	0.0067	0.1685	0.2316	0.0088	0.0015	0.0096	0.0096	0.0132	0.0023	0.0057	0.0164	0.1295	0.1583	6e-04	0.001	0.0075	0.0088	0.0111	0.0081	0.0126	0.0092	0.001
8	rs78083285	23483389	0.8	0.458652199356866	0.93	0.117127898734063	0.412505971967207	0.56127434112954	0.0026	0.0032	0.0197	0.1475	0.0068	0.1682	0.2317	0.0089	0.0015	0.0096	0.0096	0.0132	0.0022	0.0057	0.0164	0.1295	0.1585	6e-04	0.001	0.0075	0.0088	0.0111	0.0082	0.0125	0.0091	0.001
8	rs73561716	23486883	0.8	0.458652199356866	0.94	0.100733208212114	0.431424419792844	0.649881384989411	0.0026	0.0031	0.0194	0.1484	0.0067	0.1673	0.2319	0.0089	0.0015	0.0096	0.0095	0.0134	0.0019	0.0055	0.0165	0.1297	0.1594	7e-04	0.001	0.0076	0.0088	0.0109	0.0083	0.012	0.0091	0.001
8	rs12548733	23492936	0.8	0.458652199356866	0.94	0.100733208212114	0.430603309148474	0.652804008562457	0.0026	0.003	0.0192	0.1489	0.0068	0.1667	0.232	0.009	0.0015	0.0097	0.0095	0.0135	0.0019	0.0055	0.0166	0.1297	0.1596	7e-04	0.001	0.0077	0.0089	0.0108	0.0083	0.0117	0.009	0.001
8	rs13256366	23502660	0.8	0.458652199356866	0.94	0.100733208212114	0.401618592428029	0.628059327187772	0.0026	0.003	0.0191	0.1492	0.0068	0.1661	0.2322	0.009	0.0015	0.0097	0.0095	0.0135	0.0019	0.0055	0.0165	0.1297	0.1596	7e-04	0.001	0.0077	0.009	0.0108	0.0084	0.0117	0.0089	0.001
8	rs73216766	23508974	0.8	0.458652199356866	0.94	0.100733208212114	0.395583273281466	0.607563368820833	0.0026	0.003	0.0191	0.1492	0.0068	0.1662	0.2321	0.009	0.0015	0.0096	0.0095	0.0135	0.0019	0.0055	0.0164	0.1297	0.1596	7e-04	0.001	0.0077	0.009	0.0108	0.0084	0.0117	0.0089	0.001
8	rs2137303	23514823	0.8	0.458652199356866	0.94	0.100733208212114	0.373375665730106	0.593512888276488	0.0026	0.003	0.0192	0.1492	0.0068	0.1667	0.2318	0.009	0.0015	0.0096	0.0094	0.0135	0.0019	0.0055	0.0164	0.1297	0.1596	7e-04	0.001	0.0078	0.009	0.0109	0.0084	0.0117	0.009	0.001
8	rs74932561	23515472	0.8	0.458652199356866	0.94	0.100733208212114	0.373211978667141	0.599238311216876	0.0026	0.003	0.0192	0.1492	0.0068	0.1667	0.2318	0.009	0.0015	0.0096	0.0094	0.0135	0.0019	0.0055	0.0164	0.1297	0.1596	7e-04	0.001	0.0078	0.009	0.0109	0.0084	0.0117	0.009	0.001
8	rs1512268	23526463	0.8	0.458652199356866	0.94	0.100733208212114	0.401845103030138	0.707702609675619	0.0026	0.003	0.0192	0.1492	0.0068	0.1666	0.2317	0.009	0.0016	0.0095	0.0094	0.0133	0.0019	0.0055	0.0164	0.1297	0.1597	8e-04	0.0011	0.0078	0.009	0.0108	0.0084	0.0117	0.0089	0.001
8	rs10503733	23534018	0.8	0.458652199356866	0.94	0.100733208212114	0.406104049551078	0.706958134092379	0.0026	0.003	0.0192	0.1492	0.0068	0.1666	0.2317	0.009	0.0016	0.0096	0.0094	0.0132	0.0019	0.0055	0.0164	0.1297	0.1597	8e-04	0.0012	0.0078	0.009	0.0108	0.0084	0.0116	0.009	0.001
8	rs35303676	23544309	0.8	0.458652199356866	0.94	0.100733208212114	0.454849413846626	0.799638171205296	0.0026	0.003	0.0192	0.1494	0.0068	0.1668	0.2316	0.009	0.0016	0.0095	0.0093	0.013	0.0019	0.0055	0.0163	0.1296	0.1599	8e-04	0.0013	0.0078	0.0089	0.0108	0.0083	0.0114	0.0089	0.001
8	rs4455841	23547119	0.8	0.458652199356866	0.94	0.100733208212114	0.462711930383369	0.793373250261849	0.0026	0.003	0.0192	0.1494	0.0068	0.1668	0.2315	0.009	0.0016	0.0095	0.0093	0.013	0.002	0.0055	0.0163	0.1295	0.16	8e-04	0.0014	0.0078	0.0089	0.0108	0.0083	0.0114	0.0089	0.001
8	rs1866347	23547510	0.8	0.458652199356866	0.96	0.0732232110783407	0.452864045138184	0.849817249439167	0.0026	0.003	0.0192	0.1497	0.0068	0.1669	0.2316	0.009	0.0016	0.0095	0.0093	0.0127	0.002	0.0055	0.0163	0.1295	0.1602	8e-04	0.0014	0.0078	0.0088	0.0108	0.0083	0.0113	0.0089	0.001
8	rs73216792	23549460	0.82	0.36720095628419	0.96	0.0732232110783407	0.213048121907357	0.718143568611712	0.0028	0.0027	0.0199	0.1508	0.0068	0.1677	0.2279	0.0088	0.0019	0.0092	0.0087	0.0128	0.0024	0.0053	0.0167	0.1276	0.1617	0.0011	0.0015	0.0084	0.0096	0.0108	0.0081	0.0111	0.009	0.0013
8	rs11135767	23549767	0.82	0.36720095628419	0.96	0.0732232110783407	0.12295591233002	0.586517230289519	0.0029	0.0026	0.0202	0.1512	0.0068	0.1679	0.2265	0.0086	0.002	0.0091	0.0085	0.0129	0.0026	0.0053	0.0168	0.1268	0.1623	0.0011	0.0015	0.0085	0.01	0.011	0.0081	0.0112	0.0091	0.0014
8	rs7844736	23551671	0.82	0.36720095628419	0.96	0.0732232110783407	0.0342739940327553	0.294687054769864	0.0032	0.0022	0.0212	0.1507	0.006	0.1713	0.224	0.0083	0.0026	0.0074	0.007	0.013	0.0032	0.0055	0.0169	0.1249	0.1657	0.0014	0.002	0.0086	0.0114	0.0111	0.0072	0.0106	0.008	0.0016
8	rs9632856	23552102	0.82	0.36720095628419	0.96	0.0732232110783407	0.0287194633626596	0.280949170924561	0.0032	0.0022	0.0212	0.1508	0.006	0.1711	0.224	0.0083	0.0027	0.0074	0.0069	0.0128	0.0032	0.0055	0.0169	0.125	0.1659	0.0014	0.002	0.0086	0.0113	0.0112	0.0072	0.0109	0.0078	0.0016
8	rs13273510	23552997	0.82	0.36720095628419	0.97	0.0618608265030667	0.0192956476310911	0.217160279196102	0.0032	0.0022	0.0216	0.1511	0.0059	0.1709	0.2239	0.0082	0.0027	0.0074	0.0067	0.0128	0.0032	0.0054	0.017	0.1249	0.1663	0.0014	0.0021	0.0085	0.0113	0.0111	0.007	0.0108	0.0078	0.0016
8	rs4872181	23555402	0.82	0.36720095628419	0.97	0.0618608265030667	0.014115570313201	0.122770114142008	0.0032	0.0022	0.0216	0.1514	0.0059	0.1708	0.2237	0.0082	0.0027	0.0073	0.0065	0.0128	0.0032	0.0055	0.017	0.1249	0.1667	0.0015	0.0021	0.0085	0.0113	0.011	0.007	0.0108	0.0078	0.0016
8	rs79016731	23558634	0.82	0.36720095628419	0.97	0.0618608265030667	0.0145824105675067	0.114616867058012	0.0032	0.0022	0.0216	0.152	0.0058	0.1708	0.2238	0.0081	0.0027	0.0072	0.0064	0.0128	0.0032	0.0055	0.0169	0.1253	0.1667	0.0015	0.0021	0.0085	0.0113	0.0109	0.0069	0.0106	0.0076	0.0016
8	rs143039156	23560484	0.82	0.36720095628419	0.97	0.0618608265030667	0.0139160928833053	0.140802799448455	0.0032	0.0021	0.0216	0.1523	0.0057	0.1709	0.2238	0.0081	0.0026	0.0072	0.0063	0.0128	0.0032	0.0054	0.0169	0.1256	0.1667	0.0015	0.0021	0.0085	0.0113	0.0109	0.0069	0.0105	0.0075	0.0016
8	rs35373423	23560648	0.82	0.36720095628419	0.96	0.0732232110783407	0.0139359458762678	0.134933388472316	0.0032	0.0021	0.0216	0.1523	0.0057	0.1706	0.224	0.0081	0.0026	0.0072	0.0063	0.0128	0.0032	0.0054	0.0169	0.1257	0.1668	0.0015	0.0021	0.0085	0.0113	0.0109	0.0069	0.0105	0.0075	0.0016
8	rs61732911	23563908	0.82	0.36720095628419	0.96	0.0732232110783407	0.0135817959295665	0.124885432141754	0.0032	0.0021	0.0216	0.1524	0.0056	0.1703	0.224	0.0081	0.0026	0.0072	0.0063	0.0127	0.0032	0.0054	0.0168	0.1257	0.1673	0.0015	0.0021	0.0085	0.0113	0.0109	0.0069	0.0105	0.0075	0.0016
8	rs1438456	23566909	0.82	0.36720095628419	0.96	0.0732232110783407	0.0113495281044286	0.106096057113032	0.003	0.0021	0.0216	0.1523	0.0057	0.1707	0.2238	0.0081	0.0026	0.0072	0.0063	0.0127	0.0032	0.0054	0.0168	0.1258	0.1674	0.0015	0.0021	0.0085	0.0113	0.0108	0.0068	0.0105	0.0074	0.0016
8	rs74718460	23569089	0.82	0.36720095628419	0.96	0.0732232110783407	0.0114692778739991	0.125239297911218	0.003	0.0021	0.0216	0.1523	0.0056	0.1709	0.2237	0.0081	0.0026	0.0072	0.0063	0.0127	0.0032	0.0054	0.0167	0.1259	0.1676	0.0015	0.0021	0.0085	0.0113	0.0108	0.0068	0.0105	0.0074	0.0016
8	rs11774433	23572843	0.82	0.36720095628419	0.96	0.0732232110783407	0.0114635540848363	0.138407328021447	0.003	0.0021	0.0216	0.1523	0.0056	0.1711	0.2235	0.0082	0.0027	0.0072	0.0063	0.0127	0.0032	0.0053	0.0166	0.126	0.1679	0.0015	0.0022	0.0085	0.0113	0.0107	0.0067	0.0104	0.0072	0.0016
8	rs1072159	23576356	0.82	0.36720095628419	0.96	0.0732232110783407	0.0114979290107522	0.142562791242442	0.003	0.0021	0.0215	0.1525	0.0055	0.1713	0.2232	0.0083	0.0027	0.0072	0.0063	0.0127	0.0032	0.0053	0.0164	0.1261	0.1683	0.0016	0.0022	0.0085	0.0113	0.0106	0.0066	0.0103	0.0071	0.0017
8	rs9785115	23580010	0.82	0.36720095628419	0.96	0.0732232110783407	0.0115611506035415	0.140064134304325	0.0031	0.0021	0.0213	0.1526	0.0054	0.1714	0.2228	0.0084	0.0028	0.0071	0.0063	0.0128	0.0032	0.0052	0.0162	0.1262	0.1691	0.0016	0.0023	0.0085	0.0113	0.0104	0.0065	0.0102	0.0069	0.0017
8	rs13274775	23583754	0.82	0.36720095628419	0.97	0.0618608265030667	0.0101299033821561	0.15778995744588	0.0031	0.0021	0.0213	0.1529	0.0054	0.1716	0.2224	0.0085	0.0028	0.0071	0.0062	0.0128	0.0033	0.0052	0.0161	0.1263	0.1692	0.0017	0.0023	0.0084	0.0113	0.0104	0.0064	0.0102	0.0067	0.0017
8	rs13273073	23584226	0.82	0.36720095628419	0.97	0.0618608265030667	0.0103453710325116	0.168309385924453	0.0031	0.0021	0.0213	0.1529	0.0054	0.1716	0.2225	0.0085	0.0028	0.0071	0.0062	0.0128	0.0033	0.0052	0.0161	0.1263	0.1693	0.0017	0.0023	0.0085	0.0113	0.0104	0.0064	0.01	0.0067	0.0017
8	rs6991937	23598040	0.82	0.36720095628419	0.97	0.0618608265030667	0.00525925137981679	0.164580858810211	0.003	0.002	0.0213	0.1537	0.0054	0.1715	0.222	0.0089	0.0026	0.007	0.0061	0.0129	0.003	0.0053	0.0157	0.1266	0.17	0.0019	0.0019	0.0085	0.0113	0.0104	0.0061	0.0096	0.0067	0.0016
8	rs17782718	23602148	0.82	0.36720095628419	0.97	0.0618608265030667	0.00498758026409498	0.134296993550187	0.003	0.002	0.0213	0.1538	0.0054	0.1716	0.2219	0.009	0.0026	0.007	0.0062	0.0129	0.003	0.0054	0.0157	0.1269	0.1702	0.0019	0.0019	0.0085	0.0112	0.0104	0.0061	0.0095	0.0067	0.0016
8	rs10091014	23602882	0.82	0.36720095628419	0.97	0.0618608265030667	0.00455552630647498	0.109777077185642	0.003	0.002	0.0213	0.1538	0.0054	0.1716	0.2219	0.009	0.0026	0.007	0.0062	0.0128	0.003	0.0054	0.0157	0.127	0.1702	0.0019	0.0019	0.0085	0.0112	0.0104	0.0061	0.0095	0.0067	0.0016
8	rs12542548	23603702	0.82	0.36720095628419	0.97	0.0618608265030667	0.0046779090344106	0.109104213789903	0.003	0.002	0.0213	0.1538	0.0054	0.1716	0.2219	0.009	0.0026	0.007	0.0062	0.0128	0.003	0.0054	0.0157	0.127	0.1702	0.0019	0.0019	0.0085	0.0111	0.0104	0.0061	0.0095	0.0067	0.0016
8	rs568890	23604431	0.82	0.36720095628419	0.97	0.0618608265030667	0.00490944957982871	0.110198422038498	0.003	0.002	0.0213	0.1538	0.0054	0.1716	0.2219	0.009	0.0026	0.007	0.0062	0.0128	0.003	0.0054	0.0157	0.127	0.1701	0.0019	0.0019	0.0085	0.0111	0.0104	0.0061	0.0095	0.0067	0.0016
8	rs117431594	23608377	0.82	0.36720095628419	0.97	0.0618608265030667	0.011124034774802	0.115559999216445	0.003	0.002	0.0215	0.1544	0.0053	0.1717	0.222	0.009	0.0028	0.007	0.0063	0.0126	0.0032	0.0053	0.0156	0.1272	0.1697	0.0019	0.0019	0.0084	0.0111	0.0102	0.006	0.0093	0.0068	0.0016
8	rs6983481	23609009	0.82	0.36720095628419	0.97	0.0618608265030667	0.0122679003086521	0.106262326084331	0.003	0.002	0.0215	0.1544	0.0052	0.1717	0.222	0.009	0.0028	0.007	0.0063	0.0126	0.0032	0.0053	0.0156	0.1272	0.1696	0.0019	0.0019	0.0084	0.0111	0.0102	0.006	0.0092	0.0068	0.0016
8	rs67846476	23610274	0.82	0.36720095628419	0.97	0.0618608265030667	0.0133751128784404	0.109608712564774	0.003	0.002	0.0215	0.1545	0.0052	0.1717	0.222	0.009	0.0028	0.0069	0.0063	0.0126	0.0032	0.0053	0.0156	0.1272	0.1695	0.0019	0.0019	0.0084	0.0111	0.0102	0.006	0.0092	0.0068	0.0016
8	rs4988713	23612384	0.83	0.326509998324372	0.97	0.0618608265030667	0.0200894147752662	0.116592212938476	0.0029	0.002	0.0214	0.1547	0.005	0.1722	0.2219	0.0094	0.003	0.0069	0.0064	0.0119	0.0032	0.0053	0.0155	0.1266	0.17	0.002	0.002	0.0084	0.0111	0.0101	0.006	0.0092	0.0067	0.0016
8	rs17089603	23612956	0.83	0.326509998324372	0.97	0.0618608265030667	0.0204117085941484	0.153573595268174	0.0027	0.002	0.0214	0.1551	0.0049	0.1733	0.2221	0.0093	0.0031	0.0068	0.0063	0.0116	0.0033	0.0054	0.0148	0.1261	0.1702	0.002	0.002	0.0085	0.0111	0.01	0.006	0.0091	0.0065	0.0017
8	rs6999737	23617380	0.83	0.326509998324372	0.95	0.0861393601425535	0.0388266163115057	0.229407151379004	0.0027	0.002	0.0214	0.1545	0.0049	0.1734	0.2227	0.0095	0.0032	0.0066	0.0063	0.0116	0.0035	0.0053	0.015	0.1255	0.17	0.0021	0.0021	0.0087	0.0111	0.0099	0.0059	0.0093	0.0065	0.0017
8	rs77583733	23619700	0.84	0.289034762536342	0.94	0.100733208212114	0.184156001865413	0.175353651080667	0.0026	0.0017	0.0212	0.1547	0.005	0.1762	0.2221	0.0104	0.0034	0.0053	0.0059	0.0116	0.004	0.0049	0.0156	0.1237	0.1703	0.0022	0.0022	0.01	0.0109	0.0096	0.005	0.0101	0.0054	0.0017
8	rs55773649	23619932	0.84	0.289034762536342	0.95	0.0861393601425535	0.182598495997782	0.148360828589878	0.0026	0.0017	0.0212	0.1548	0.005	0.1762	0.2221	0.0104	0.0034	0.0052	0.0058	0.0116	0.004	0.0049	0.0157	0.1236	0.1703	0.0022	0.0022	0.0101	0.0109	0.0096	0.005	0.0101	0.0053	0.0017
8	rs117818040	23620027	0.84	0.289034762536342	0.95	0.0861393601425535	0.184379124325355	0.147796083879791	0.0026	0.0017	0.0212	0.1548	0.005	0.1763	0.222	0.0104	0.0034	0.0052	0.0058	0.0116	0.004	0.0049	0.0157	0.1236	0.1703	0.0022	0.0022	0.0101	0.0109	0.0096	0.005	0.0101	0.0053	0.0017
8	rs11777276	23620498	0.84	0.289034762536342	0.94	0.100733208212114	0.188195982667898	0.137032169980304	0.0026	0.0017	0.0212	0.1548	0.005	0.1763	0.222	0.0105	0.0034	0.0052	0.0058	0.0116	0.0041	0.0049	0.0157	0.1236	0.1703	0.0022	0.0022	0.0101	0.0109	0.0096	0.005	0.0101	0.0053	0.0017
8	rs61595442	23622018	0.84	0.289034762536342	0.94	0.100733208212114	0.198671435885925	0.120842998952587	0.0026	0.0017	0.0212	0.1547	0.005	0.1763	0.2218	0.0105	0.0034	0.0052	0.0058	0.0116	0.0041	0.0049	0.0158	0.1235	0.1702	0.0022	0.0022	0.0102	0.0109	0.0096	0.005	0.0102	0.0053	0.0017
8	rs7832345	23624725	0.84	0.289034762536342	0.93	0.117127898734063	0.240207795928912	0.119361731469192	0.0026	0.0017	0.021	0.1549	0.005	0.1756	0.2227	0.0106	0.0034	0.0052	0.0058	0.0115	0.0043	0.0049	0.0163	0.1228	0.1697	0.0022	0.0022	0.0104	0.011	0.0095	0.0051	0.0102	0.0053	0.0017
8	rs192841	23625062	0.84	0.289034762536342	0.93	0.117127898734063	0.227321473369545	0.123826082368354	0.0026	0.0017	0.021	0.1548	0.005	0.1755	0.2225	0.0106	0.0034	0.0051	0.0057	0.0115	0.0042	0.0049	0.0163	0.1233	0.1699	0.0022	0.0022	0.0104	0.011	0.0096	0.0051	0.0102	0.0053	0.0017
8	rs56162235	23626952	0.84	0.289034762536342	0.94	0.100733208212114	0.210111330034432	0.119187917616413	0.0026	0.0017	0.0211	0.1548	0.005	0.1745	0.2223	0.0106	0.0032	0.0047	0.0052	0.0116	0.0043	0.0049	0.0165	0.1231	0.1714	0.0021	0.0022	0.011	0.0112	0.0095	0.005	0.0102	0.0052	0.0018
8	rs11775549	23629281	0.84	0.289034762536342	0.95	0.0861393601425535	0.201947759497452	0.1250623182738	0.0026	0.0017	0.0211	0.1547	0.005	0.1742	0.2223	0.0106	0.0032	0.0047	0.0051	0.0116	0.0043	0.0048	0.0165	0.1229	0.1718	0.002	0.0021	0.0111	0.0112	0.0095	0.0051	0.0102	0.0052	0.0018
8	rs750022	23632742	0.84	0.289034762536342	0.95	0.0861393601425535	0.193202108217026	0.115388302334708	0.0025	0.0017	0.0211	0.1549	0.005	0.1741	0.2222	0.0106	0.0031	0.0047	0.0051	0.0116	0.0043	0.0048	0.0165	0.1229	0.1719	0.002	0.0021	0.0112	0.0112	0.0095	0.0051	0.0102	0.0052	0.0018
8	rs72609914	23634859	0.84	0.289034762536342	0.94	0.100733208212114	0.188874207809564	0.115045199489055	0.0025	0.0017	0.0211	0.1551	0.005	0.1742	0.2222	0.0106	0.0031	0.0047	0.005	0.0116	0.0043	0.0048	0.0166	0.1228	0.1718	0.002	0.0021	0.0112	0.0113	0.0095	0.0051	0.0102	0.0052	0.0019
8	rs12677356	23640444	0.84	0.289034762536342	0.94	0.100733208212114	0.186956202226996	0.119796683799301	0.0025	0.0017	0.021	0.1554	0.005	0.1744	0.2218	0.0106	0.0031	0.0046	0.0049	0.0115	0.0043	0.0048	0.0167	0.1229	0.1721	0.0021	0.0021	0.0113	0.0112	0.0096	0.0049	0.0101	0.0052	0.0019
8	rs11135773	23642424	0.84	0.289034762536342	0.94	0.100733208212114	0.18676876677997	0.119970831647177	0.0025	0.0017	0.021	0.1554	0.0051	0.1744	0.2217	0.0105	0.0031	0.0046	0.0049	0.0115	0.0043	0.0048	0.0167	0.1229	0.1722	0.0021	0.0021	0.0113	0.0112	0.0096	0.0049	0.0101	0.0052	0.0019
8	rs17089641	23649209	0.84	0.289034762536342	0.94	0.100733208212114	0.186356788660878	0.109020217529996	0.0023	0.0017	0.0211	0.1551	0.0051	0.174	0.2209	0.0105	0.0031	0.0047	0.005	0.0122	0.0044	0.0049	0.0167	0.1231	0.1725	0.0021	0.0021	0.0114	0.0112	0.0097	0.0047	0.0102	0.0051	0.0019
8	rs111707088	23649541	0.84	0.289034762536342	0.94	0.100733208212114	0.186881215098318	0.109356351537263	0.0023	0.0017	0.0211	0.1551	0.0051	0.174	0.2209	0.0105	0.0031	0.0047	0.005	0.0122	0.0044	0.0049	0.0167	0.1231	0.1725	0.0021	0.0021	0.0114	0.0112	0.0097	0.0047	0.0102	0.0051	0.0019
8	rs218871	23655756	0.84	0.289034762536342	0.95	0.0861393601425535	0.190462171679174	0.110367133129176	0.0023	0.0017	0.021	0.155	0.0051	0.1741	0.2209	0.0105	0.0031	0.0047	0.005	0.0122	0.0044	0.0049	0.0167	0.123	0.1726	0.0021	0.0021	0.0114	0.0112	0.0097	0.0047	0.0101	0.0051	0.0019
8	rs75009409	23656108	0.84	0.289034762536342	0.94	0.100733208212114	0.208232665284528	0.108097900011537	0.0023	0.0017	0.021	0.155	0.0051	0.174	0.2208	0.0105	0.0031	0.0047	0.005	0.0122	0.0044	0.0049	0.0167	0.123	0.1725	0.0021	0.0021	0.0117	0.0112	0.0097	0.0047	0.0101	0.0051	0.0019
8	rs79080300	23661030	0.84	0.289034762536342	0.94	0.100733208212114	0.199448752629058	0.112144554967232	0.0023	0.0017	0.021	0.155	0.0051	0.174	0.2209	0.0105	0.0031	0.0047	0.0049	0.0123	0.0044	0.0049	0.0167	0.1229	0.1726	0.0021	0.0021	0.0117	0.0112	0.0097	0.0047	0.0101	0.0051	0.0019
8	rs77815519	23680851	0.84	0.289034762536342	0.94	0.100733208212114	0.166528965107629	0.116419935678412	0.0023	0.0017	0.021	0.1549	0.0051	0.1741	0.2211	0.0105	0.003	0.0047	0.0047	0.0123	0.0043	0.0049	0.0167	0.1226	0.1727	0.0022	0.0021	0.0118	0.0113	0.0098	0.0048	0.0102	0.005	0.002
8	rs11780623	23687336	0.84	0.289034762536342	0.94	0.100733208212114	0.155123856258234	0.116850809762216	0.0023	0.0017	0.0209	0.1549	0.005	0.174	0.2213	0.0105	0.003	0.0047	0.0047	0.0123	0.0043	0.0049	0.0167	0.1223	0.1729	0.0022	0.0021	0.0118	0.0113	0.0099	0.0048	0.0103	0.0049	0.002
8	rs17712111	23690111	0.84	0.289034762536342	0.94	0.100733208212114	0.153046583506028	0.112059669825211	0.0023	0.0017	0.0209	0.1549	0.005	0.174	0.2214	0.0105	0.003	0.0047	0.0049	0.0123	0.0042	0.0049	0.0167	0.1223	0.1729	0.0022	0.0021	0.0117	0.0113	0.0098	0.0048	0.0103	0.0049	0.002
8	rs4872196	23692067	0.84	0.289034762536342	0.94	0.100733208212114	0.151582421108147	0.105349091599781	0.0023	0.0017	0.0209	0.1549	0.005	0.174	0.2216	0.0104	0.003	0.0047	0.005	0.0123	0.0042	0.0049	0.0167	0.1223	0.1729	0.0022	0.002	0.0117	0.0113	0.0098	0.0048	0.0103	0.0049	0.0019
8	rs4300013	23697117	0.84	0.289034762536342	0.94	0.100733208212114	0.0921810666927822	0.135206467687963	0.0022	0.0016	0.0205	0.1544	0.0048	0.1742	0.2227	0.0104	0.0029	0.0045	0.005	0.0123	0.004	0.0045	0.0165	0.1217	0.173	0.0023	0.002	0.0118	0.0117	0.0099	0.0051	0.0107	0.0046	0.0022
8	rs7831701	23703279	0.84	0.289034762536342	0.94	0.100733208212114	0.0959484049895565	0.138131894503639	0.0022	0.0016	0.0205	0.1545	0.0048	0.1743	0.2228	0.0104	0.003	0.0045	0.005	0.0123	0.004	0.0045	0.0165	0.1214	0.173	0.0023	0.002	0.0118	0.0117	0.01	0.0051	0.0108	0.0046	0.0022
8	rs112810591	23723223	0.84	0.289034762536342	0.94	0.100733208212114	0.09382995417229	0.192310956719163	0.0022	0.0015	0.0203	0.1542	0.0048	0.1748	0.2226	0.0103	0.0029	0.0043	0.0049	0.0125	0.0039	0.0042	0.0166	0.1214	0.1731	0.0023	0.002	0.0117	0.0119	0.0104	0.0052	0.0111	0.0043	0.0021
8	rs117050169	23723633	0.84	0.289034762536342	0.94	0.100733208212114	0.0942016362221736	0.194170386651712	0.0022	0.0015	0.0203	0.1542	0.0048	0.1748	0.2226	0.0103	0.0029	0.0043	0.0049	0.0125	0.0039	0.0042	0.0166	0.1214	0.1731	0.0023	0.002	0.0117	0.0119	0.0104	0.0052	0.0111	0.0043	0.0021
8	rs62502212	23731875	0.84	0.289034762536342	0.94	0.100733208212114	0.097867790427927	0.184425714497837	0.0022	0.0015	0.0202	0.1541	0.0048	0.175	0.2226	0.0103	0.003	0.0043	0.0049	0.0125	0.004	0.0041	0.0166	0.1214	0.1732	0.0024	0.002	0.0117	0.0119	0.0105	0.0053	0.0109	0.0042	0.0021
8	rs17785813	23734266	0.84	0.289034762536342	0.93	0.117127898734063	0.0966779865805845	0.179466921138837	0.0022	0.0015	0.0202	0.1541	0.0048	0.175	0.2226	0.0103	0.003	0.0043	0.0049	0.0125	0.004	0.0041	0.0166	0.1214	0.1732	0.0025	0.002	0.0117	0.0119	0.0105	0.0053	0.0108	0.0042	0.0021
8	rs4872203	23734849	0.84	0.289034762536342	0.93	0.117127898734063	0.102639982597364	0.188200686942018	0.0022	0.0015	0.0202	0.1541	0.0048	0.175	0.2226	0.0103	0.003	0.0043	0.0049	0.0125	0.004	0.0041	0.0166	0.1215	0.1732	0.0025	0.002	0.0118	0.012	0.0105	0.0053	0.0108	0.0039	0.0021
8	rs10109414	23751151	0.84	0.289034762536342	0.93	0.117127898734063	0.100455543240384	0.196970848547838	0.0021	0.0015	0.0202	0.1536	0.0048	0.1755	0.2227	0.0103	0.0029	0.0043	0.0049	0.0127	0.004	0.0041	0.0163	0.1218	0.1732	0.0025	0.002	0.0118	0.012	0.0104	0.0053	0.0108	0.0038	0.0021
8	rs1705690	23757657	0.84	0.289034762536342	0.93	0.117127898734063	0.100688187857785	0.191692494967594	0.0022	0.0016	0.0202	0.1527	0.0048	0.1754	0.2227	0.0104	0.0029	0.0043	0.0049	0.0128	0.004	0.0041	0.0165	0.1219	0.1731	0.0025	0.0021	0.0118	0.0122	0.0104	0.0053	0.0109	0.0039	0.0021
8	rs73555401	23758053	0.84	0.289034762536342	0.93	0.117127898734063	0.104509254560854	0.210003689127119	0.0022	0.0016	0.0203	0.1526	0.0048	0.1752	0.2225	0.0105	0.0029	0.0043	0.0049	0.0128	0.004	0.0041	0.0166	0.122	0.1731	0.0026	0.0021	0.0118	0.0123	0.0104	0.0052	0.0109	0.0038	0.0021
8	rs35162408	23763843	0.84	0.289034762536342	0.93	0.117127898734063	0.110325539371771	0.216730804214747	0.0022	0.0016	0.0203	0.1526	0.0048	0.1751	0.2225	0.0105	0.0029	0.0043	0.0049	0.0128	0.004	0.0041	0.0166	0.1218	0.173	0.0026	0.0021	0.0118	0.0123	0.0105	0.0053	0.0109	0.0039	0.0021
8	rs79868281	23769661	0.84	0.289034762536342	0.93	0.117127898734063	0.109560553820885	0.215551191397462	0.0021	0.0016	0.0203	0.1525	0.0048	0.1751	0.2226	0.0105	0.0029	0.0043	0.005	0.0128	0.004	0.0041	0.0167	0.1215	0.1729	0.0026	0.0021	0.0119	0.0124	0.0105	0.0053	0.011	0.0039	0.0021
8	rs35052441	23775776	0.84	0.289034762536342	0.93	0.117127898734063	0.111368998091969	0.241758495810501	0.0021	0.0016	0.0203	0.1524	0.0048	0.1751	0.2225	0.0105	0.0029	0.0043	0.005	0.0129	0.004	0.0041	0.0168	0.1211	0.1728	0.0027	0.0021	0.0119	0.0125	0.0106	0.0053	0.011	0.004	0.0021
8	rs17724881	23781419	0.84	0.289034762536342	0.93	0.117127898734063	0.106855287797068	0.237765735486147	0.0021	0.0016	0.0203	0.1524	0.0048	0.1751	0.2225	0.0105	0.0029	0.0043	0.005	0.0129	0.004	0.0041	0.0168	0.121	0.1727	0.0027	0.0021	0.012	0.0125	0.0106	0.0053	0.011	0.0041	0.0021
8	rs77628028	23781765	0.84	0.289034762536342	0.93	0.117127898734063	0.107446853615376	0.23072049778309	0.0021	0.0016	0.0203	0.1524	0.0048	0.1751	0.2225	0.0105	0.0029	0.0043	0.005	0.0129	0.004	0.0041	0.0168	0.1209	0.1727	0.0027	0.0021	0.012	0.0125	0.0106	0.0053	0.011	0.0041	0.0021
8	rs11785160	23783340	0.84	0.289034762536342	0.93	0.117127898734063	0.103664165458214	0.222227450416585	0.0021	0.0016	0.0203	0.1524	0.0048	0.1751	0.2225	0.0106	0.0029	0.0043	0.005	0.0129	0.004	0.0041	0.0168	0.1208	0.1727	0.0027	0.0021	0.012	0.0126	0.0106	0.0054	0.011	0.0041	0.0021
8	rs75183772	23788594	0.85	0.254661707966279	0.94	0.100733208212114	0.0841426272791583	0.243874340919409	0.0021	0.0016	0.0201	0.1526	0.0047	0.1755	0.223	0.0105	0.0028	0.0042	0.005	0.0128	0.0038	0.004	0.0167	0.121	0.1726	0.0028	0.0021	0.0118	0.0124	0.0106	0.0054	0.0111	0.0041	0.0022
8	rs73214859	23794191	0.87	0.194736090082605	0.94	0.100733208212114	0.0862610700281991	0.358913981861686	0.0018	0.0018	0.0195	0.1514	0.0041	0.1762	0.2251	0.0096	0.0026	0.0036	0.0051	0.0123	0.0035	0.0036	0.0169	0.1225	0.1716	0.0036	0.0022	0.0107	0.0126	0.011	0.0058	0.0116	0.0043	0.0025
8	rs35438347	23794327	0.87	0.194736090082605	0.94	0.100733208212114	0.0864254188507299	0.358538097631112	0.0018	0.0018	0.0195	0.1514	0.0041	0.1762	0.2251	0.0096	0.0026	0.0036	0.0051	0.0123	0.0035	0.0036	0.0169	0.1225	0.1716	0.0036	0.0022	0.0107	0.0126	0.011	0.0058	0.0116	0.0043	0.0025
8	rs7826970	23796319	0.87	0.194736090082605	0.94	0.100733208212114	0.0773296545097356	0.383200057415867	0.0022	0.0018	0.0195	0.1514	0.0041	0.1763	0.2252	0.0095	0.0026	0.0034	0.0051	0.0123	0.0035	0.0036	0.0169	0.1225	0.1715	0.0036	0.0022	0.0107	0.0126	0.011	0.0057	0.0116	0.0043	0.0025
8	rs1731263	23797763	0.87	0.194736090082605	0.94	0.100733208212114	0.0769365004700641	0.367968643820657	0.0022	0.0018	0.0195	0.1513	0.0041	0.1765	0.2253	0.0095	0.0026	0.0033	0.0051	0.0123	0.0035	0.0036	0.0169	0.1225	0.1715	0.0036	0.0022	0.0107	0.0126	0.0109	0.0057	0.0116	0.0043	0.0026
8	rs28501371	23809682	0.87	0.194736090082605	0.94	0.100733208212114	0.092646788606298	0.397441281578974	0.0022	0.0018	0.0194	0.1512	0.004	0.1765	0.2255	0.0094	0.0026	0.0033	0.0051	0.0123	0.0035	0.0036	0.0169	0.1226	0.1715	0.0037	0.0022	0.0106	0.0126	0.0109	0.0057	0.0115	0.0043	0.0026
8	rs79896518	23814580	0.87	0.194736090082605	0.94	0.100733208212114	0.0939042165235746	0.415213758847279	0.0022	0.0018	0.0194	0.1512	0.004	0.1765	0.2255	0.0094	0.0026	0.0033	0.005	0.0123	0.0035	0.0035	0.0169	0.1226	0.1715	0.0037	0.0022	0.0106	0.0126	0.0109	0.0057	0.0116	0.0043	0.0026
8	rs7833268	23818687	0.87	0.194736090082605	0.94	0.100733208212114	0.0953472377449878	0.408313077332514	0.0022	0.0018	0.0194	0.1512	0.004	0.1766	0.2255	0.0094	0.0026	0.0033	0.005	0.0123	0.0035	0.0035	0.0169	0.1226	0.1715	0.0037	0.0022	0.0106	0.0126	0.0109	0.0057	0.0116	0.0043	0.0026
8	rs73557202	23819930	0.87	0.194736090082605	0.93	0.117127898734063	0.113752922646594	0.406625284789071	0.0022	0.0019	0.0193	0.151	0.004	0.1767	0.2258	0.0092	0.0025	0.0032	0.005	0.0122	0.0037	0.0035	0.017	0.1228	0.1714	0.0037	0.0022	0.0106	0.0126	0.0108	0.0057	0.0116	0.0043	0.0026
8	rs77570100	23827745	0.87	0.194736090082605	0.94	0.100733208212114	0.172875273698264	0.431084790904882	0.0022	0.0019	0.0192	0.1504	0.0039	0.1769	0.2263	0.0088	0.0024	0.0031	0.0048	0.0122	0.0042	0.0034	0.0171	0.1232	0.1712	0.0038	0.0021	0.0105	0.0127	0.0108	0.0057	0.0117	0.0043	0.0026
8	rs117617878	23828663	0.87	0.194736090082605	0.93	0.117127898734063	0.17431234108766	0.429503653545232	0.0022	0.0019	0.0192	0.1504	0.0039	0.1769	0.2263	0.0087	0.0024	0.0031	0.0048	0.0122	0.0042	0.0034	0.0171	0.1232	0.1712	0.0038	0.0021	0.0105	0.0127	0.0108	0.0057	0.0117	0.0043	0.0026
8	rs62502258	23852510	0.87	0.194736090082605	0.94	0.100733208212114	0.187143745589348	0.432799447041781	0.0022	0.0019	0.0191	0.1502	0.0039	0.1769	0.2264	0.0086	0.0024	0.0031	0.0047	0.0122	0.0043	0.0034	0.0172	0.1233	0.1711	0.0039	0.0021	0.0105	0.0128	0.0108	0.0057	0.0118	0.0043	0.0026
8	rs78336933	23853907	0.87	0.194736090082605	0.94	0.100733208212114	0.186057496277526	0.441134639423571	0.0022	0.0019	0.0191	0.1501	0.0039	0.1769	0.2264	0.0086	0.0024	0.0031	0.0047	0.0122	0.0043	0.0034	0.0172	0.1233	0.1711	0.0039	0.0021	0.0105	0.0128	0.0108	0.0057	0.0118	0.0043	0.0026
8	rs1849102	23860801	0.87	0.194736090082605	0.94	0.100733208212114	0.18744403943167	0.448845578814272	0.0022	0.0019	0.0191	0.1501	0.0038	0.1769	0.2265	0.0086	0.0024	0.0031	0.0047	0.0122	0.0044	0.0033	0.0172	0.1233	0.1711	0.0039	0.0021	0.0104	0.0128	0.0108	0.0057	0.0118	0.0043	0.0026
8	rs77839990	23869943	0.87	0.194736090082605	0.93	0.117127898734063	0.187256323405898	0.47597270842021	0.0022	0.0019	0.0191	0.1501	0.0038	0.177	0.2265	0.0085	0.0024	0.0031	0.0047	0.0122	0.0044	0.0033	0.0172	0.1233	0.1711	0.0039	0.0022	0.0104	0.0128	0.0109	0.0057	0.0118	0.0043	0.0027
8	rs28462169	23875208	0.87	0.194736090082605	0.93	0.117127898734063	0.155797472744788	0.446847974241131	0.0022	0.0019	0.0191	0.1502	0.0038	0.177	0.2268	0.0085	0.0024	0.0031	0.0047	0.0122	0.0041	0.0033	0.0172	0.1234	0.1711	0.0039	0.0022	0.0104	0.0128	0.0109	0.0056	0.0119	0.0043	0.0027
8	rs7835237	23877060	0.87	0.194736090082605	0.95	0.0861393601425535	0.151416565783713	0.439543715181825	0.0022	0.0019	0.0191	0.1502	0.0038	0.177	0.2268	0.0085	0.0024	0.0031	0.0047	0.0122	0.0041	0.0033	0.0172	0.1234	0.1711	0.0039	0.0022	0.0104	0.0128	0.0109	0.0056	0.0119	0.0043	0.0027
8	rs1320881	23878352	0.87	0.194736090082605	0.95	0.0861393601425535	0.147109440123999	0.427266383842805	0.0022	0.0019	0.0191	0.1502	0.0038	0.177	0.2268	0.0085	0.0024	0.0031	0.0047	0.0122	0.0042	0.0033	0.0172	0.1234	0.1711	0.0039	0.0022	0.0104	0.0128	0.0109	0.0056	0.0119	0.0043	0.0027
8	rs10107949	23880997	0.87	0.194736090082605	0.95	0.0861393601425535	0.16642377997108	0.491053777605871	0.0023	0.0019	0.019	0.1503	0.0038	0.177	0.2267	0.0084	0.0024	0.0031	0.0046	0.0122	0.0042	0.0032	0.0172	0.1233	0.171	0.0039	0.0022	0.0103	0.0128	0.0109	0.0056	0.0119	0.0043	0.0027
8	rs73214868	23883275	0.87	0.194736090082605	0.94	0.100733208212114	0.183153873936723	0.519218779517228	0.0023	0.0019	0.019	0.1503	0.0037	0.1769	0.2265	0.0084	0.0024	0.0031	0.0045	0.0121	0.0042	0.0032	0.0172	0.1234	0.171	0.004	0.0023	0.0104	0.0128	0.0112	0.0056	0.012	0.0042	0.0027
8	rs75633798	23900921	0.87	0.194736090082605	0.94	0.100733208212114	0.216455833751801	0.575706472233127	0.0023	0.0019	0.019	0.1505	0.0037	0.177	0.2262	0.0083	0.0025	0.003	0.0044	0.0121	0.0043	0.003	0.0172	0.1232	0.1708	0.0041	0.0026	0.0104	0.013	0.0112	0.0056	0.012	0.0043	0.0027
8	rs10092932	23915931	0.87	0.194736090082605	0.94	0.100733208212114	0.23424738462141	0.57457132968877	0.0023	0.0019	0.019	0.1505	0.0037	0.1771	0.2262	0.0083	0.0025	0.003	0.0044	0.0121	0.0043	0.003	0.0172	0.1231	0.1707	0.0042	0.0027	0.0103	0.013	0.0112	0.0057	0.0121	0.0043	0.0027
8	rs75070347	23917054	0.87	0.194736090082605	0.94	0.100733208212114	0.246820312487709	0.573153165295075	0.0024	0.0019	0.0191	0.1505	0.0037	0.1768	0.226	0.0083	0.0025	0.003	0.0044	0.012	0.0043	0.003	0.0173	0.123	0.1706	0.0043	0.0028	0.0104	0.013	0.0112	0.0057	0.0121	0.0044	0.0027
8	rs6557722	23917170	0.87	0.194736090082605	0.94	0.100733208212114	0.246820312487709	0.573294943497566	0.0024	0.0019	0.0191	0.1505	0.0037	0.1768	0.226	0.0083	0.0025	0.003	0.0044	0.012	0.0043	0.003	0.0173	0.123	0.1706	0.0043	0.0028	0.0104	0.013	0.0112	0.0057	0.0121	0.0044	0.0027
8	rs56280471	23937952	0.87	0.194736090082605	0.94	0.100733208212114	0.206125589087004	0.578120448915861	0.0023	0.002	0.0189	0.151	0.0038	0.1771	0.2261	0.0081	0.0025	0.003	0.0044	0.0119	0.0039	0.0029	0.0172	0.123	0.1707	0.0042	0.0027	0.0103	0.013	0.0112	0.0057	0.0122	0.0046	0.0027
8	rs76178434	23938165	0.87	0.194736090082605	0.94	0.100733208212114	0.20608594928931	0.57797838268751	0.0023	0.002	0.0189	0.151	0.0038	0.1771	0.2261	0.0081	0.0025	0.003	0.0044	0.0119	0.0039	0.0029	0.0172	0.123	0.1707	0.0042	0.0027	0.0103	0.013	0.0112	0.0057	0.0122	0.0046	0.0027
8	rs78885552	23943146	0.87	0.194736090082605	0.94	0.100733208212114	0.205373169951913	0.577410202199999	0.0023	0.002	0.0189	0.151	0.0038	0.1771	0.2261	0.0081	0.0025	0.003	0.0044	0.0119	0.0039	0.0029	0.0172	0.123	0.1707	0.0042	0.0027	0.0103	0.013	0.0112	0.0057	0.0122	0.0046	0.0027
8	rs17051599	23947205	0.87	0.194736090082605	0.94	0.100733208212114	0.199526579196599	0.557891569266549	0.0023	0.0021	0.0189	0.1511	0.0038	0.1771	0.2261	0.0081	0.0025	0.0029	0.0044	0.0119	0.0038	0.0029	0.0172	0.123	0.1707	0.0042	0.0027	0.0103	0.013	0.0112	0.0057	0.0122	0.0046	0.0027
8	rs17794717	23952462	0.87	0.194736090082605	0.94	0.100733208212114	0.187707023162994	0.626321099987312	0.0023	0.0021	0.0187	0.1515	0.0038	0.1772	0.2265	0.0081	0.0025	0.0029	0.0044	0.012	0.0036	0.0028	0.0172	0.1229	0.1708	0.0041	0.0027	0.0101	0.0129	0.0113	0.0057	0.0122	0.0047	0.0027
8	rs79691761	23955318	0.88	0.168925028033099	0.94	0.100733208212114	0.174492460007706	0.603971633025318	0.0023	0.0021	0.0185	0.1519	0.0038	0.1774	0.2269	0.008	0.0025	0.0029	0.0043	0.0119	0.0033	0.0028	0.0172	0.1227	0.1708	0.004	0.0026	0.01	0.0127	0.0113	0.0057	0.0122	0.0048	0.0027
8	rs117417580	23956248	0.88	0.168925028033099	0.94	0.100733208212114	0.168746819334357	0.587087557503533	0.0023	0.0021	0.0184	0.152	0.0038	0.1774	0.227	0.008	0.0025	0.0029	0.0043	0.0119	0.0032	0.0028	0.0172	0.1227	0.1708	0.004	0.0026	0.01	0.0127	0.0113	0.0057	0.0122	0.0048	0.0027
8	rs17727499	23962408	0.88	0.168925028033099	0.94	0.100733208212114	0.163390291785545	0.560287182703229	0.0023	0.0021	0.0183	0.1522	0.0038	0.1775	0.2272	0.0079	0.0025	0.0029	0.0043	0.0119	0.0031	0.0028	0.0172	0.1226	0.1708	0.0039	0.0026	0.0099	0.0126	0.0114	0.0058	0.0123	0.0048	0.0027
8	rs1483817	23969330	0.88	0.168925028033099	0.94	0.100733208212114	0.146686036080367	0.586802377242007	0.0022	0.0021	0.0181	0.1527	0.0039	0.1775	0.2275	0.0079	0.0025	0.0029	0.0043	0.0119	0.0028	0.0027	0.0173	0.1224	0.1708	0.0038	0.0026	0.0098	0.0125	0.0114	0.0059	0.0123	0.0049	0.0027
8	rs7828952	23976163	0.88	0.168925028033099	0.94	0.100733208212114	0.142972124675999	0.568903781967514	0.0022	0.0021	0.018	0.1528	0.0039	0.1776	0.2275	0.0079	0.0025	0.0029	0.0043	0.0119	0.0028	0.0027	0.0173	0.1224	0.1708	0.0038	0.0026	0.0097	0.0125	0.0114	0.0059	0.0123	0.0049	0.0027
8	rs73214880	23979688	0.88	0.168925028033099	0.94	0.100733208212114	0.148482320734178	0.579399424499582	0.0022	0.0021	0.018	0.153	0.0039	0.1776	0.2276	0.0079	0.0025	0.0028	0.0043	0.0119	0.0028	0.0027	0.0173	0.1224	0.1707	0.0038	0.0026	0.0097	0.0125	0.0114	0.0059	0.0123	0.0049	0.0027
8	rs6986037	23980974	0.88	0.168925028033099	0.94	0.100733208212114	0.150093592250802	0.582386351564877	0.0022	0.0021	0.018	0.1531	0.0039	0.1776	0.2276	0.0079	0.0025	0.0028	0.0043	0.0119	0.0028	0.0027	0.0173	0.1224	0.1707	0.0038	0.0026	0.0097	0.0124	0.0114	0.0059	0.0123	0.0049	0.0027
8	rs73214881	23987232	0.88	0.168925028033099	0.94	0.100733208212114	0.158986536549441	0.65792586442807	0.0022	0.0021	0.018	0.1531	0.0039	0.1776	0.2277	0.0078	0.0025	0.0028	0.0043	0.0119	0.0028	0.0027	0.0173	0.1223	0.1707	0.0038	0.0026	0.0097	0.0124	0.0114	0.0059	0.0123	0.0048	0.0027
8	rs62501190	23991432	0.88	0.168925028033099	0.94	0.100733208212114	0.166388726883707	0.686184610232247	0.0022	0.0021	0.018	0.1532	0.0039	0.1776	0.2277	0.0078	0.0025	0.0028	0.0043	0.0119	0.0028	0.0027	0.0173	0.1223	0.1707	0.0038	0.0026	0.0097	0.0124	0.0114	0.0059	0.0123	0.0049	0.0027
8	rs117344908	23994433	0.88	0.168925028033099	0.95	0.0861393601425535	0.168393635993264	0.673640811493685	0.0022	0.0021	0.018	0.1532	0.0039	0.1776	0.2277	0.0078	0.0025	0.0028	0.0043	0.0119	0.0028	0.0027	0.0173	0.1223	0.1707	0.0038	0.0026	0.0097	0.0124	0.0115	0.0059	0.0123	0.0049	0.0027
8	rs77226733	23998164	0.88	0.168925028033099	0.95	0.0861393601425535	0.17640835400428	0.678652021331448	0.0022	0.0021	0.018	0.1532	0.0039	0.1776	0.2277	0.0078	0.0025	0.0028	0.0043	0.0119	0.0028	0.0027	0.0173	0.1222	0.1707	0.0038	0.0026	0.0097	0.0124	0.0115	0.0059	0.0123	0.0049	0.0027
8	rs62501194	24037308	0.89	0.145699762692903	0.95	0.0861393601425535	0.235697679800969	0.535329844498325	0.002	0.0021	0.0178	0.154	0.0042	0.1775	0.2286	0.0078	0.0026	0.0029	0.0043	0.0117	0.0026	0.0029	0.0175	0.1202	0.1702	0.0039	0.0027	0.0095	0.012	0.0119	0.0063	0.0124	0.0051	0.0027
8	rs11777116	24044301	0.89	0.145699762692903	0.95	0.0861393601425535	0.235612231175351	0.524344261703423	0.002	0.0021	0.0178	0.1541	0.0043	0.1775	0.2288	0.0077	0.0026	0.003	0.0044	0.0116	0.0026	0.0029	0.0175	0.1198	0.1701	0.0039	0.0027	0.0094	0.012	0.012	0.0064	0.0125	0.0051	0.0027
8	rs17734598	24052743	0.89	0.145699762692903	0.95	0.0861393601425535	0.265285134094937	0.542591677348142	0.002	0.0021	0.0178	0.1543	0.0043	0.1775	0.2287	0.0078	0.0026	0.003	0.0044	0.0116	0.0025	0.0029	0.0175	0.1196	0.1702	0.0039	0.0027	0.0094	0.0118	0.012	0.0065	0.0124	0.0052	0.0027
8	rs288372	24055826	0.89	0.145699762692903	0.95	0.0861393601425535	0.246776486311951	0.492008882964021	0.002	0.0021	0.0177	0.1544	0.0043	0.1775	0.2287	0.0078	0.0026	0.003	0.0044	0.0116	0.0025	0.0029	0.0175	0.1196	0.1702	0.0039	0.0027	0.0094	0.0118	0.012	0.0065	0.0124	0.0052	0.0027
8	rs7008296	24063699	0.89	0.145699762692903	0.96	0.0732232110783407	0.249987022088307	0.442196105200238	0.0019	0.0021	0.0177	0.1542	0.0044	0.1777	0.2296	0.0078	0.0026	0.003	0.0043	0.0115	0.0025	0.003	0.0173	0.1193	0.17	0.0039	0.0027	0.0094	0.0118	0.012	0.0065	0.0124	0.0051	0.0027
8	rs13281113	24076391	0.89	0.145699762692903	0.96	0.0732232110783407	0.25656584036027	0.429240282386569	0.0019	0.0022	0.0176	0.1544	0.0044	0.1776	0.2299	0.0078	0.0026	0.003	0.0044	0.0115	0.0025	0.003	0.0172	0.1191	0.1699	0.0039	0.0027	0.0094	0.0117	0.0121	0.0066	0.0124	0.0051	0.0027
8	rs11991223	24088374	0.89	0.145699762692903	0.96	0.0732232110783407	0.268486702625452	0.384477122820901	0.0018	0.0023	0.0175	0.1554	0.0047	0.1772	0.2312	0.0079	0.0026	0.0031	0.0044	0.0115	0.0024	0.0032	0.0167	0.1175	0.1695	0.0039	0.0029	0.0093	0.0116	0.0123	0.0069	0.0122	0.005	0.0026
8	rs12156081	24090433	0.89	0.145699762692903	0.95	0.0861393601425535	0.280607113702678	0.407793553039966	0.0018	0.0023	0.0174	0.1557	0.0047	0.177	0.2312	0.0079	0.0026	0.0031	0.0044	0.0115	0.0024	0.0032	0.0168	0.1172	0.1693	0.0039	0.0029	0.0093	0.0117	0.0123	0.0069	0.0124	0.005	0.0026
8	rs112335674	24090904	0.89	0.145699762692903	0.95	0.0861393601425535	0.282490119892808	0.404809802999131	0.0018	0.0023	0.0174	0.1557	0.0047	0.177	0.2312	0.0079	0.0026	0.0031	0.0044	0.0115	0.0024	0.0033	0.0168	0.1172	0.1693	0.0039	0.0029	0.0093	0.0117	0.0123	0.0069	0.0124	0.005	0.0026
8	rs2013265	24092500	0.89	0.145699762692903	0.95	0.0861393601425535	0.277094705572262	0.391650463483023	0.0018	0.0023	0.0173	0.1558	0.0047	0.177	0.2312	0.0079	0.0026	0.0031	0.0045	0.0115	0.0024	0.0033	0.0168	0.117	0.1691	0.0039	0.0029	0.0093	0.0118	0.0123	0.007	0.0125	0.005	0.0026
8	rs113738525	24098809	0.89	0.145699762692903	0.95	0.0861393601425535	0.445084382822398	0.333368589357031	0.0016	0.0024	0.0171	0.1559	0.0049	0.1771	0.233	0.0078	0.0026	0.0032	0.0046	0.0117	0.0023	0.0034	0.017	0.1156	0.1682	0.0039	0.0031	0.0094	0.0113	0.0125	0.0074	0.0124	0.0048	0.0025
8	rs11135782	24104597	0.88	0.168925028033099	0.95	0.0861393601425535	0.423771508530748	0.301570504342006	0.0016	0.0024	0.017	0.1558	0.0049	0.1771	0.2331	0.0078	0.0026	0.0032	0.0046	0.0118	0.0023	0.0035	0.017	0.1155	0.1681	0.0039	0.0031	0.0094	0.0113	0.0125	0.0075	0.0124	0.0048	0.0024
8	rs17051757	24108980	0.88	0.168925028033099	0.95	0.0861393601425535	0.439855802110771	0.286561054103229	0.0016	0.0023	0.0171	0.156	0.0049	0.1772	0.2333	0.0078	0.0026	0.0032	0.0046	0.0118	0.0022	0.0035	0.017	0.1154	0.168	0.0039	0.003	0.0094	0.0113	0.0125	0.0075	0.0124	0.0049	0.0024
8	rs1013209	24116304	0.88	0.168925028033099	0.95	0.0861393601425535	0.41187499289618	0.252396086480084	0.0017	0.0022	0.017	0.1565	0.005	0.1781	0.2333	0.008	0.0024	0.0033	0.0046	0.0117	0.0021	0.0036	0.017	0.1147	0.1674	0.0038	0.0029	0.0096	0.0114	0.0124	0.0077	0.012	0.0049	0.0022
8	rs17051819	24133535	0.88	0.168925028033099	0.95	0.0861393601425535	0.388590998135924	0.210854034223391	0.0019	0.0021	0.0168	0.1569	0.005	0.1785	0.2333	0.0081	0.0021	0.0035	0.0046	0.0118	0.0022	0.0037	0.0168	0.1146	0.1669	0.0036	0.0029	0.0098	0.0115	0.0125	0.008	0.0117	0.0045	0.0023
8	rs17051825	24133723	0.89	0.145699762692903	0.96	0.0732232110783407	0.390821675692896	0.213839181615378	0.0019	0.0021	0.0168	0.1573	0.005	0.1785	0.2333	0.008	0.0021	0.0035	0.0046	0.0118	0.0022	0.0037	0.0167	0.1146	0.1669	0.0036	0.0029	0.0097	0.0115	0.0124	0.008	0.0117	0.0045	0.0023
8	rs61446174	24149882	0.89	0.145699762692903	0.97	0.0618608265030667	0.293207798357594	0.182497408189411	0.002	0.0021	0.0165	0.1579	0.005	0.1778	0.2343	0.0079	0.002	0.0036	0.0046	0.0119	0.0021	0.0038	0.0164	0.1141	0.1666	0.0033	0.0028	0.0098	0.0118	0.0124	0.0081	0.0119	0.0045	0.0023
8	rs7821889	24154893	0.89	0.145699762692903	0.97	0.0618608265030667	0.279293032311762	0.178259627940025	0.002	0.0021	0.0165	0.158	0.005	0.1778	0.2343	0.0079	0.002	0.0036	0.0046	0.012	0.0021	0.0037	0.0164	0.1141	0.1666	0.0033	0.0028	0.0099	0.0118	0.0124	0.0081	0.012	0.0045	0.0023
8	rs369738	24154958	0.89	0.145699762692903	1	0.0358647470334966	0.279105576958202	0.178159147164241	0.002	0.0021	0.0165	0.158	0.005	0.1778	0.2343	0.0079	0.002	0.0036	0.0046	0.012	0.0021	0.0037	0.0164	0.1141	0.1666	0.0033	0.0028	0.0099	0.0118	0.0124	0.0081	0.012	0.0045	0.0023
8	rs6996616	24171051	0.89	0.145699762692903	1	0.0358647470334966	0.230558902591652	0.162338419146868	0.002	0.0021	0.0165	0.1581	0.0051	0.1776	0.2344	0.0078	0.0019	0.0036	0.0047	0.012	0.0021	0.0038	0.0163	0.1142	0.1665	0.0032	0.0027	0.0101	0.0119	0.0124	0.0081	0.012	0.0045	0.0023
8	rs12676567	24171562	0.89	0.145699762692903	0.97	0.0618608265030667	0.228201884711083	0.166049143259399	0.002	0.0021	0.0165	0.1582	0.0051	0.1773	0.2344	0.0078	0.0019	0.0036	0.0047	0.012	0.0022	0.0037	0.0163	0.1143	0.1665	0.0032	0.0027	0.0101	0.0119	0.0124	0.0081	0.012	0.0045	0.0023
8	rs79601794	24173882	0.89	0.145699762692903	0.97	0.0618608265030667	0.234886609972087	0.163312060790751	0.002	0.0021	0.0165	0.1582	0.0051	0.1773	0.2343	0.0078	0.0019	0.0036	0.0047	0.012	0.0022	0.0037	0.0163	0.1143	0.1665	0.0032	0.0027	0.0101	0.0119	0.0124	0.0081	0.012	0.0045	0.0023
8	rs77174075	24179911	0.89	0.145699762692903	0.97	0.0618608265030667	0.243023424554088	0.159236617507355	0.002	0.0021	0.0165	0.1583	0.0051	0.1774	0.2341	0.0078	0.0019	0.0036	0.0047	0.012	0.0022	0.0038	0.0163	0.1142	0.1665	0.0032	0.0027	0.0101	0.0119	0.0123	0.0081	0.012	0.0045	0.0023
8	rs13251128	24182800	0.89	0.145699762692903	0.97	0.0618608265030667	0.242936520302616	0.159236617507355	0.002	0.0021	0.0165	0.1583	0.0051	0.1774	0.2341	0.0078	0.0019	0.0036	0.0047	0.012	0.0022	0.0038	0.0163	0.1142	0.1665	0.0032	0.0027	0.0101	0.0119	0.0123	0.0081	0.012	0.0045	0.0023
8	rs79467047	24194469	0.89	0.145699762692903	0.97	0.0618608265030667	0.21333093779946	0.14817249413562	0.002	0.0021	0.0166	0.1586	0.0051	0.1777	0.2335	0.0078	0.0019	0.0036	0.0048	0.012	0.0022	0.0038	0.0162	0.114	0.1663	0.0031	0.0026	0.0103	0.0121	0.0123	0.0081	0.0121	0.0046	0.0023
8	rs36041430	24199218	0.89	0.145699762692903	0.98	0.0519283998033082	0.184676862679438	0.1368491957257	0.002	0.0021	0.0166	0.1588	0.0051	0.1779	0.233	0.0079	0.0019	0.0037	0.0049	0.0121	0.0021	0.0039	0.0161	0.1138	0.1662	0.0031	0.0026	0.0104	0.0122	0.0123	0.0082	0.0122	0.0046	0.0023
8	rs61115445	24201548	0.89	0.145699762692903	0.97	0.0618608265030667	0.182081019569363	0.135297539177865	0.002	0.0021	0.0166	0.1589	0.0051	0.1779	0.233	0.0079	0.0019	0.0037	0.0049	0.0121	0.0021	0.0039	0.0161	0.1139	0.1662	0.0031	0.0026	0.0104	0.0122	0.0123	0.0082	0.0122	0.0046	0.0023
8	rs117086184	24204036	0.89	0.145699762692903	0.98	0.0519283998033082	0.182598495997782	0.135388633198017	0.002	0.0021	0.0166	0.1589	0.0051	0.1779	0.233	0.0079	0.0019	0.0037	0.0049	0.0121	0.0021	0.0039	0.0161	0.1139	0.1662	0.0031	0.0026	0.0104	0.0122	0.0123	0.0082	0.0122	0.0046	0.0023
8	rs73217065	24209347	0.9	0.124917206299546	0.98	0.0519283998033082	0.0688954356309747	0.0641568089496956	0.0019	0.0015	0.0172	0.1631	0.0047	0.1771	0.2295	0.0078	0.0014	0.0044	0.0061	0.0137	0.0017	0.0046	0.0147	0.1148	0.1655	0.0012	0.0013	0.0109	0.0113	0.0123	0.0089	0.0127	0.0056	0.0017
8	rs7814768	24211331	0.9	0.124917206299546	0.98	0.0519283998033082	0.0662300969473666	0.0651776141794021	0.0019	0.0015	0.0172	0.1632	0.0047	0.1771	0.2295	0.0078	0.0014	0.0044	0.0061	0.0138	0.0017	0.0046	0.0146	0.1148	0.1655	0.0012	0.0013	0.0109	0.0113	0.0123	0.0089	0.0127	0.0056	0.0017
8	rs10694022	24211884	0.9	0.124917206299546	0.98	0.0519283998033082	0.0621039932181011	0.067793837675817	0.0019	0.0015	0.0172	0.1633	0.0047	0.1771	0.2296	0.0078	0.0013	0.0044	0.0061	0.0137	0.0017	0.0046	0.0145	0.1149	0.1656	0.0012	0.0013	0.0109	0.0113	0.0123	0.0089	0.0127	0.0056	0.0017
8	rs1058914	24212040	0.9	0.124917206299546	0.99	0.0433032320256267	0.0616122543489839	0.0687685394845203	0.0019	0.0015	0.0172	0.1633	0.0047	0.1771	0.2296	0.0078	0.0013	0.0044	0.0061	0.0137	0.0017	0.0046	0.0145	0.1149	0.1656	0.0012	0.0013	0.0109	0.0113	0.0123	0.0089	0.0127	0.0056	0.0017
8	rs1434533	24222667	0.9	0.124917206299546	0.99	0.0433032320256267	0.0465833361539531	0.078018716176503	0.0017	0.0014	0.0173	0.1637	0.0045	0.1758	0.2284	0.0083	0.0012	0.0049	0.0062	0.0138	0.0016	0.0047	0.0144	0.1155	0.1663	0.0011	0.0012	0.0109	0.0114	0.0124	0.009	0.0127	0.0062	0.0015
8	rs12542012	24223031	0.89	0.145699762692903	0.99	0.0433032320256267	0.0458520575990423	0.0721541595125049	0.0017	0.0014	0.0173	0.1636	0.0046	0.1756	0.2283	0.0084	0.0012	0.0048	0.0062	0.0139	0.0016	0.0047	0.0144	0.1153	0.1662	0.0011	0.0012	0.0109	0.0115	0.0124	0.009	0.0129	0.0063	0.0015
8	rs11135799	24223554	0.89	0.145699762692903	0.99	0.0433032320256267	0.046614628811291	0.069398192197637	0.0017	0.0014	0.0174	0.1636	0.0046	0.1755	0.2282	0.0084	0.0013	0.0047	0.0062	0.0139	0.0016	0.0047	0.0144	0.1152	0.1662	0.0011	0.0012	0.0109	0.0115	0.0124	0.009	0.0132	0.0063	0.0015
8	rs117230781	24225795	0.89	0.145699762692903	0.99	0.0433032320256267	0.0490671772418251	0.070100603587163	0.0017	0.0014	0.0174	0.1637	0.0046	0.1756	0.2283	0.0083	0.0013	0.0047	0.0062	0.0139	0.0016	0.0047	0.0144	0.1151	0.1662	0.001	0.0012	0.0109	0.0115	0.0124	0.009	0.0131	0.0063	0.0015
8	rs28641937	24228319	0.89	0.145699762692903	0.99	0.0433032320256267	0.0514546909805158	0.0756067560778512	0.0017	0.0014	0.0174	0.1639	0.0045	0.1755	0.2283	0.0083	0.0012	0.0047	0.0062	0.014	0.0016	0.0047	0.0144	0.1152	0.166	0.001	0.0012	0.0109	0.0115	0.0125	0.009	0.0131	0.0063	0.0015
8	rs58998936	24232700	0.9	0.124917206299546	0.99	0.0433032320256267	0.0536089457828532	0.0761886257580679	0.0016	0.0014	0.0175	0.1637	0.0045	0.1757	0.2284	0.0084	0.0011	0.0048	0.0063	0.014	0.0016	0.0047	0.0144	0.1152	0.1661	0.001	0.0011	0.0109	0.0115	0.0125	0.009	0.0129	0.0063	0.0013
8	rs78762374	24241298	0.9	0.124917206299546	0.99	0.0433032320256267	0.0545603414981805	0.0786080873123045	0.0016	0.0014	0.0175	0.1637	0.0045	0.1756	0.2283	0.0084	0.0011	0.0048	0.0063	0.014	0.0016	0.0047	0.0143	0.1152	0.1662	0.001	0.0011	0.011	0.0115	0.0125	0.0091	0.0129	0.0064	0.0013
8	rs113332649	24247216	0.9	0.124917206299546	0.99	0.0433032320256267	0.0565146504056511	0.0793473405908469	0.0015	0.0014	0.0175	0.1635	0.0045	0.1754	0.2282	0.0084	0.0011	0.0049	0.0064	0.014	0.0015	0.0048	0.0142	0.1152	0.1664	9e-04	0.001	0.0111	0.0116	0.0126	0.0091	0.0129	0.0064	0.0012
8	rs76114963	24248756	0.9	0.124917206299546	1	0.0358647470334966	0.0568180185964618	0.0793473405908469	0.0015	0.0014	0.0175	0.1634	0.0045	0.1754	0.2282	0.0084	0.0011	0.005	0.0064	0.014	0.0015	0.0048	0.0142	0.1152	0.1664	9e-04	0.001	0.0111	0.0116	0.0126	0.0091	0.0129	0.0065	0.0012
8	rs76130798	24252647	0.9	0.124917206299546	1	0.0358647470334966	0.0576984924752009	0.0784605750124373	0.0015	0.0014	0.0175	0.1633	0.0045	0.1753	0.2281	0.0085	0.0011	0.0051	0.0065	0.014	0.0015	0.0048	0.0142	0.1153	0.1664	9e-04	0.001	0.0111	0.0117	0.0126	0.0091	0.013	0.0065	0.0012
8	rs3765124	24261526	0.9	0.124917206299546	1	0.0358647470334966	0.0565502846560853	0.0828593539718707	0.0014	0.0014	0.0175	0.163	0.0045	0.1752	0.228	0.0085	0.0011	0.0053	0.0066	0.014	0.0015	0.0048	0.0141	0.1153	0.1665	9e-04	9e-04	0.0113	0.0118	0.0127	0.0091	0.0131	0.0066	0.0011
8	rs117690371	24264989	0.9	0.124917206299546	1	0.0358647470334966	0.0559111551893265	0.0826333451104271	0.0014	0.0014	0.0175	0.1629	0.0045	0.1752	0.2279	0.0085	0.0011	0.0053	0.0066	0.014	0.0015	0.0048	0.014	0.1153	0.1664	9e-04	9e-04	0.0113	0.0118	0.0127	0.0091	0.0131	0.0066	0.0011
8	rs79260729	24270425	0.9	0.124917206299546	1	0.0358647470334966	0.0544560084934035	0.0887448420242595	0.0014	0.0014	0.0176	0.1628	0.0045	0.1754	0.2276	0.0086	0.0011	0.0056	0.0067	0.014	0.0015	0.0048	0.0138	0.1154	0.1661	9e-04	8e-04	0.0113	0.0118	0.0127	0.0092	0.0132	0.0068	0.0011
8	rs61500183	24277733	0.9	0.124917206299546	1	0.0358647470334966	0.05858798898765	0.105846842146596	0.0014	0.0014	0.0177	0.1624	0.0045	0.1756	0.227	0.0087	0.0011	0.0061	0.0069	0.0142	0.0015	0.0048	0.0135	0.1155	0.1656	9e-04	7e-04	0.0114	0.0119	0.0127	0.0092	0.0134	0.0071	0.0011
8	rs985097	24278610	0.9	0.124917206299546	1.01	0.0294955121051703	0.058460364452251	0.106678437841221	0.0014	0.0014	0.0177	0.1626	0.0045	0.1756	0.227	0.0087	0.0011	0.0061	0.0069	0.0142	0.0015	0.0048	0.0135	0.1155	0.1654	9e-04	7e-04	0.0114	0.0119	0.0127	0.0092	0.0134	0.0071	0.0011
8	rs73223131	24288037	0.9	0.124917206299546	1.01	0.0294955121051703	0.0603383443500323	0.0932049453446459	0.0014	0.0016	0.0178	0.1626	0.0045	0.1753	0.2271	0.0089	0.0012	0.006	0.0069	0.0142	0.0015	0.0048	0.0134	0.1156	0.1648	8e-04	5e-04	0.0116	0.012	0.0128	0.0092	0.0135	0.007	0.0013
8	rs56375803	24289076	0.9	0.124917206299546	1.01	0.0294955121051703	0.0607485670287921	0.0939963386278548	0.0014	0.0016	0.0178	0.1626	0.0045	0.1752	0.2271	0.0089	0.0012	0.006	0.0069	0.0142	0.0015	0.0048	0.0134	0.1156	0.1648	8e-04	5e-04	0.0116	0.012	0.0128	0.0092	0.0135	0.0071	0.0013
8	rs10112054	24292266	0.9	0.124917206299546	1.01	0.0294955121051703	0.0629803214871687	0.0929680434291591	0.0014	0.0017	0.0178	0.1627	0.0045	0.1752	0.2272	0.0089	0.0012	0.0059	0.0069	0.0142	0.0015	0.0048	0.0134	0.1156	0.1646	8e-04	5e-04	0.0116	0.012	0.0128	0.0091	0.0135	0.0071	0.0014
8	rs17051974	24294220	0.9	0.124917206299546	1.01	0.0294955121051703	0.0646599120032682	0.0924949556582326	0.0013	0.0017	0.0179	0.1627	0.0045	0.1751	0.2272	0.0089	0.0013	0.006	0.0069	0.0142	0.0015	0.0047	0.0133	0.1155	0.1646	8e-04	5e-04	0.0116	0.012	0.0128	0.0091	0.0136	0.007	0.0014
8	rs78905143	24296839	0.9	0.124917206299546	1.01	0.0294955121051703	0.0666463719898808	0.0919442287562431	0.0014	0.0017	0.018	0.1627	0.0045	0.1751	0.2271	0.0089	0.0013	0.006	0.0069	0.0142	0.0015	0.0047	0.0133	0.1155	0.1646	8e-04	5e-04	0.0116	0.0121	0.0128	0.0091	0.0136	0.007	0.0015
8	rs56886450	24301121	0.9	0.124917206299546	1.01	0.0294955121051703	0.0692614505538511	0.0817318068571982	0.0014	0.0017	0.018	0.1627	0.0045	0.1751	0.227	0.0089	0.0013	0.006	0.0069	0.0142	0.0015	0.0047	0.0133	0.1155	0.1645	8e-04	5e-04	0.0116	0.0121	0.0128	0.0091	0.0136	0.007	0.0015
8	rs78842359	24326893	0.9	0.124917206299546	1.01	0.0294955121051703	0.0696287314269087	0.0696788039230055	0.0014	0.0018	0.0181	0.1627	0.0045	0.1751	0.2268	0.0089	0.0013	0.006	0.0069	0.0142	0.0015	0.0047	0.0133	0.1154	0.1643	8e-04	5e-04	0.0116	0.0121	0.0128	0.0091	0.0137	0.007	0.0016
8	rs7844116	24338249	0.9	0.124917206299546	1.01	0.0294955121051703	0.0709862800998452	0.0647003949659433	0.0014	0.0019	0.0182	0.1627	0.0045	0.1751	0.2265	0.0089	0.0014	0.006	0.0069	0.0143	0.0016	0.0047	0.0134	0.1153	0.164	8e-04	5e-04	0.0116	0.0122	0.0128	0.0091	0.0138	0.0071	0.0017
8	rs13255694	24339679	0.9	0.124917206299546	1.01	0.0294955121051703	0.0701614858639563	0.0606708402544973	0.0015	0.002	0.0182	0.163	0.0045	0.1751	0.2264	0.0088	0.0014	0.0061	0.0069	0.0141	0.0016	0.0047	0.0133	0.1152	0.1637	8e-04	5e-04	0.0116	0.0122	0.0129	0.009	0.0139	0.007	0.0019
8	rs17739011	24349260	0.9	0.124917206299546	1.01	0.0294955121051703	0.0831991212010707	0.0487110428796744	0.0015	0.0021	0.0181	0.1635	0.0045	0.175	0.2262	0.0087	0.0015	0.0061	0.0069	0.0142	0.0017	0.0046	0.0132	0.115	0.1633	9e-04	5e-04	0.0116	0.0122	0.0129	0.0091	0.0139	0.007	0.002
8	rs12547971	24350715	0.9	0.124917206299546	1.01	0.0294955121051703	0.0851627371833776	0.0433073947657033	0.0015	0.0021	0.0181	0.1637	0.0045	0.1749	0.226	0.0087	0.0015	0.0061	0.0069	0.0142	0.0017	0.0046	0.0132	0.1149	0.1633	9e-04	5e-04	0.0115	0.0123	0.0129	0.0091	0.014	0.007	0.0021
8	rs13259668	24356818	0.9	0.124917206299546	1.01	0.0294955121051703	0.0876762393893931	0.0425666138932517	0.0015	0.0022	0.0181	0.1638	0.0045	0.1748	0.2259	0.0087	0.0015	0.0061	0.0069	0.0142	0.0017	0.0046	0.0131	0.1149	0.1632	9e-04	5e-04	0.0115	0.0123	0.0129	0.009	0.014	0.007	0.0021
8	rs4242407	24357917	0.9	0.124917206299546	1.01	0.0294955121051703	0.0763058010022267	0.0431359396601652	0.0015	0.0022	0.0181	0.1638	0.0045	0.1741	0.2264	0.009	0.0015	0.0062	0.0068	0.0142	0.0017	0.0048	0.0131	0.1144	0.1638	9e-04	5e-04	0.0113	0.0123	0.0129	0.009	0.014	0.0068	0.0021
8	rs13277171	24359068	0.9	0.124917206299546	1.02	0.0240822308241547	0.07589439896947	0.0418878846418231	0.0015	0.0022	0.0181	0.1638	0.0045	0.1741	0.2263	0.009	0.0015	0.0062	0.0068	0.0142	0.0017	0.0048	0.0131	0.1144	0.1638	9e-04	5e-04	0.0113	0.0123	0.0129	0.009	0.014	0.0068	0.0021
8	rs17052096	24368940	0.9	0.124917206299546	1.01	0.0294955121051703	0.0709655837449343	0.038894318141909	0.0015	0.0021	0.0181	0.1638	0.0046	0.1741	0.2263	0.009	0.0015	0.0062	0.0068	0.0142	0.0017	0.0048	0.0131	0.1145	0.1639	9e-04	5e-04	0.0113	0.0123	0.0129	0.009	0.014	0.0068	0.0021
8	rs17052101	24369552	0.9	0.124917206299546	1.01	0.0294955121051703	0.0720052152182982	0.0387309430377295	0.0015	0.0021	0.0181	0.1639	0.0046	0.1742	0.2262	0.009	0.0014	0.0063	0.0069	0.0142	0.0017	0.0048	0.0131	0.1145	0.1638	9e-04	5e-04	0.0113	0.0123	0.0129	0.009	0.014	0.0068	0.0021
8	rs73223179	24370757	0.9	0.124917206299546	1.01	0.0294955121051703	0.0753767843760601	0.0388398252600058	0.0015	0.0021	0.0181	0.164	0.0046	0.1742	0.2261	0.009	0.0014	0.0064	0.007	0.0142	0.0017	0.0048	0.0131	0.1144	0.1638	8e-04	5e-04	0.0112	0.0123	0.0129	0.009	0.014	0.0068	0.002
8	rs117299804	24372322	0.9	0.124917206299546	1.01	0.0294955121051703	0.0742631279201296	0.0387853668883745	0.0015	0.0021	0.0181	0.164	0.0046	0.1742	0.2261	0.009	0.0014	0.0064	0.007	0.0142	0.0017	0.0048	0.0131	0.1144	0.1638	8e-04	5e-04	0.0112	0.0123	0.0129	0.009	0.014	0.0068	0.002
8	rs11778564	24372964	0.9	0.124917206299546	1.01	0.0294955121051703	0.0766968753741074	0.0402124725363554	0.0015	0.0021	0.0181	0.1639	0.0046	0.1741	0.226	0.009	0.0014	0.0064	0.007	0.0142	0.0017	0.0048	0.0131	0.1144	0.1637	8e-04	5e-04	0.0112	0.0123	0.0129	0.009	0.014	0.0071	0.002
8	rs7821675	24382840	0.9	0.124917206299546	1.01	0.0294955121051703	0.0722561902292813	0.0396608360676342	0.0015	0.0021	0.0181	0.1639	0.0046	0.1741	0.226	0.009	0.0014	0.0064	0.007	0.0143	0.0017	0.0047	0.0132	0.1144	0.1637	8e-04	5e-04	0.0111	0.0123	0.013	0.0089	0.014	0.0071	0.0019
8	rs13253754	24390118	0.91	0.106429816649543	1.01	0.0294955121051703	0.0446101502432638	0.0472149463288111	0.002	0.0017	0.0183	0.1631	0.0047	0.1745	0.2253	0.009	0.0011	0.0066	0.0074	0.0154	0.0018	0.0046	0.0136	0.1148	0.1631	8e-04	6e-04	0.0105	0.0126	0.0135	0.0089	0.014	0.0069	0.0012
8	rs79765628	24393287	0.91	0.106429816649543	1.01	0.0294955121051703	0.0455278523716294	0.045739439008876	0.0019	0.0017	0.0183	0.1629	0.0048	0.1745	0.2253	0.0091	0.0011	0.0067	0.0074	0.0154	0.0018	0.0046	0.0136	0.1148	0.1631	8e-04	6e-04	0.0105	0.0126	0.0135	0.0089	0.014	0.0068	0.0012
8	rs17813759	24396123	0.91	0.106429816649543	1.01	0.0294955121051703	0.045975975923363	0.0459741297644504	0.0019	0.0017	0.0183	0.1628	0.0048	0.1745	0.2253	0.0091	0.001	0.0067	0.0075	0.0154	0.0018	0.0046	0.0135	0.1148	0.1631	8e-04	6e-04	0.0106	0.0127	0.0135	0.0089	0.014	0.0068	0.0012
8	rs12549993	24396584	0.91	0.106429816649543	1.01	0.0294955121051703	0.0460690638404497	0.0464451025274072	0.0019	0.0017	0.0183	0.1628	0.0048	0.1745	0.2253	0.0091	0.001	0.0067	0.0075	0.0154	0.0018	0.0046	0.0135	0.1148	0.1631	8e-04	6e-04	0.0106	0.0127	0.0135	0.0089	0.014	0.0068	0.0012
8	rs113065739	24400852	0.91	0.106429816649543	1.01	0.0294955121051703	0.0462089356249134	0.044747939085228	0.0019	0.0017	0.0183	0.1628	0.0048	0.1744	0.2252	0.0091	0.001	0.0067	0.0075	0.0154	0.0018	0.0046	0.0135	0.1148	0.1631	8e-04	6e-04	0.0106	0.0127	0.0135	0.0089	0.0139	0.0068	0.0012
8	rs1492415	24410561	0.91	0.106429816649543	1.01	0.0294955121051703	0.0429753930048551	0.0426802090410908	0.002	0.0017	0.0183	0.1626	0.0049	0.1741	0.2251	0.0092	0.0011	0.0068	0.0075	0.0153	0.0018	0.0047	0.0135	0.1144	0.1632	8e-04	6e-04	0.0106	0.0129	0.0136	0.0091	0.0139	0.0068	0.0012
8	rs7013823	24410614	0.91	0.106429816649543	1.01	0.0294955121051703	0.0411660224930369	0.0425098670040853	0.002	0.0017	0.0183	0.1624	0.0049	0.1741	0.225	0.0092	0.0011	0.0068	0.0075	0.0153	0.0018	0.0047	0.0136	0.1146	0.1631	8e-04	6e-04	0.0106	0.013	0.0136	0.0091	0.0139	0.0068	0.0012
8	rs7834929	24412042	0.91	0.106429816649543	1.01	0.0294955121051703	0.0374220919542515	0.0396058611667945	0.0023	0.0016	0.0185	0.1633	0.0051	0.1726	0.2238	0.0092	0.0011	0.0071	0.0076	0.0152	0.0019	0.0048	0.0134	0.1144	0.1645	8e-04	7e-04	0.0104	0.0135	0.0137	0.0093	0.0134	0.0068	9e-04
8	rs10107424	24425282	0.91	0.106429816649543	1.01	0.0294955121051703	0.0254384115718689	0.0340267784546026	0.0025	0.0016	0.0188	0.163	0.0051	0.1721	0.2232	0.009	0.0011	0.0073	0.0076	0.0153	0.0019	0.0048	0.0134	0.1143	0.165	0.001	7e-04	0.01	0.0138	0.0138	0.0092	0.0137	0.0069	9e-04
8	rs9314291	24430141	0.91	0.106429816649543	1.01	0.0294955121051703	0.0110125597703795	0.0300864075454566	0.0025	0.0017	0.0188	0.163	0.0051	0.1721	0.2232	0.009	0.0011	0.0073	0.0071	0.0152	0.0019	0.0048	0.0134	0.1144	0.165	0.001	7e-04	0.0101	0.0139	0.0138	0.0093	0.0136	0.0069	0.001
8	rs4448280	24431082	0.91	0.106429816649543	1.01	0.0294955121051703	0.0100156941826905	0.0293157949813175	0.0025	0.0017	0.0188	0.1628	0.0051	0.172	0.2227	0.009	0.0011	0.0073	0.0071	0.0153	0.0019	0.0049	0.0134	0.1147	0.1647	0.001	7e-04	0.0099	0.014	0.0139	0.0093	0.0138	0.0069	0.001
8	rs2320343	24433812	0.91	0.106429816649543	1.01	0.0294955121051703	0.00794712208349124	0.0248012363285084	0.0026	0.0017	0.0189	0.163	0.0051	0.1713	0.2222	0.009	0.0011	0.0073	0.0071	0.0154	0.002	0.0051	0.0135	0.1156	0.1641	0.0012	8e-04	0.0094	0.0142	0.014	0.0094	0.0139	0.0069	0.0011
8	rs12550382	24437011	0.91	0.106429816649543	1.01	0.0294955121051703	0.00781360672188422	0.0245364390200317	0.0026	0.0017	0.0189	0.163	0.0052	0.1713	0.2222	0.009	0.0011	0.0073	0.0071	0.0154	0.002	0.0051	0.0135	0.1156	0.164	0.0012	8e-04	0.0093	0.0142	0.014	0.0094	0.0139	0.0069	0.0011
8	rs74552627	24444204	0.91	0.106429816649543	1.01	0.0294955121051703	0.00793412548231827	0.0243606587246182	0.0026	0.0017	0.0189	0.163	0.0051	0.1712	0.2221	0.009	0.0011	0.0073	0.0071	0.0154	0.002	0.0052	0.0135	0.1156	0.1641	0.0012	8e-04	0.0093	0.0142	0.014	0.0094	0.0139	0.0069	0.0011
8	rs11783793	24455871	0.91	0.106429816649543	1.01	0.0294955121051703	0.00611904744017591	0.0214649851891866	0.0027	0.0017	0.019	0.1629	0.005	0.17	0.2212	0.0091	0.0011	0.0074	0.0071	0.0154	0.002	0.0053	0.014	0.1156	0.1643	0.0012	9e-04	0.0092	0.0143	0.0143	0.0094	0.0141	0.0069	0.0012
8	rs11782327	24456913	0.92	0.0900864543555373	1.02	0.0240822308241547	0.0046779090344106	0.0294116115371278	0.0027	0.0018	0.019	0.1625	0.0053	0.1703	0.221	0.0091	0.0012	0.0074	0.0069	0.0155	0.002	0.0053	0.0139	0.1153	0.1642	0.0012	9e-04	0.0092	0.0144	0.0144	0.0094	0.0141	0.0069	0.0013
8	rs11784918	24457456	0.93	0.0757334056000413	1.03	0.0195166737865975	0.00833565373114931	0.0157430382817303	0.0029	0.0019	0.0193	0.1603	0.0055	0.1686	0.2225	0.0087	0.0018	0.0077	0.0071	0.0163	0.0022	0.0056	0.0145	0.1139	0.1618	0.0014	0.0012	0.0095	0.0149	0.0148	0.0096	0.014	0.0072	0.0017
8	rs17052218	24457899	0.93	0.0757334056000413	1.03	0.0195166737865975	0.0104891421560375	0.0032605000908621	0.0031	0.002	0.0195	0.1585	0.0058	0.1672	0.2237	0.0084	0.0023	0.0081	0.0072	0.0172	0.0023	0.0058	0.0152	0.1126	0.1595	0.0017	0.0014	0.0096	0.0153	0.0151	0.0098	0.0142	0.0075	0.002
8	rs117938528	24458045	0.93	0.0757334056000413	1.03	0.0195166737865975	0.0119047101261369	0.00748459053134696	0.0031	0.002	0.0195	0.1582	0.006	0.1671	0.2236	0.0084	0.0024	0.0081	0.0073	0.0173	0.0023	0.006	0.0152	0.1125	0.1592	0.0018	0.0014	0.0096	0.0153	0.0152	0.0098	0.0142	0.0076	0.0021
8	rs4416828	24468982	0.93	0.0757334056000413	1.03	0.0195166737865975	0.0164670890670898	0.00612326069294851	0.0033	0.0021	0.0197	0.1574	0.0065	0.1653	0.2231	0.0081	0.003	0.0087	0.0074	0.0178	0.0024	0.0065	0.0159	0.1119	0.1564	0.0021	0.0015	0.0097	0.0155	0.0156	0.0099	0.0147	0.0082	0.0024
8	rs78374474	24469242	0.93	0.0757334056000413	1.03	0.0195166737865975	0.0166777914484704	0.00625514496233308	0.0033	0.0021	0.0197	0.1574	0.0065	0.1653	0.2231	0.0081	0.003	0.0087	0.0074	0.0178	0.0024	0.0065	0.0159	0.1119	0.1564	0.0021	0.0015	0.0097	0.0155	0.0156	0.0099	0.0147	0.0082	0.0024
8	rs73218371	24470988	0.93	0.0757334056000413	1.03	0.0195166737865975	0.0167762876723166	0.00645575509089252	0.0033	0.0021	0.0197	0.1574	0.0065	0.1653	0.2231	0.0081	0.003	0.0087	0.0074	0.0178	0.0024	0.0066	0.0159	0.1119	0.1564	0.0021	0.0015	0.0097	0.0155	0.0156	0.0099	0.0147	0.0082	0.0024
8	rs117668646	24475985	0.93	0.0757334056000413	1.03	0.0195166737865975	0.0234248160825179	0.00582130402301291	0.0033	0.0022	0.0198	0.1571	0.006	0.1657	0.2235	0.0082	0.003	0.0087	0.0074	0.018	0.0025	0.0066	0.0159	0.1119	0.1555	0.0021	0.0015	0.0097	0.0156	0.0156	0.0099	0.0148	0.0083	0.0024
8	rs73218373	24484534	0.93	0.0757334056000413	1.03	0.0195166737865975	0.0251420011639405	0.00516145620646895	0.0033	0.0022	0.0198	0.1571	0.0059	0.1656	0.2235	0.0082	0.0031	0.0087	0.0074	0.018	0.0025	0.0067	0.0159	0.1118	0.1554	0.0021	0.0015	0.0097	0.0156	0.0157	0.0099	0.0148	0.0083	0.0024
8	rs2720732	24491677	0.93	0.0757334056000413	1.03	0.0195166737865975	0.0246066720528866	0.00329174442220662	0.0033	0.0022	0.0199	0.157	0.0059	0.1655	0.2235	0.0082	0.0031	0.0087	0.0075	0.0181	0.0024	0.0067	0.0159	0.1118	0.1553	0.0021	0.0016	0.0097	0.0156	0.0157	0.0099	0.0148	0.0084	0.0024
8	rs75103105	24493088	0.93	0.0757334056000413	1.03	0.0195166737865975	0.0254794905393536	0.00303133427273148	0.0033	0.0022	0.0199	0.1568	0.0059	0.1655	0.2236	0.0082	0.0031	0.0087	0.0075	0.0181	0.0024	0.0067	0.0159	0.1118	0.1551	0.0021	0.0016	0.0097	0.0159	0.0157	0.0099	0.0148	0.0084	0.0024
8	rs75984572	24495350	0.93	0.0757334056000413	1.03	0.0195166737865975	0.0255514925663151	0.00310671078339907	0.0033	0.0022	0.0199	0.1568	0.0059	0.1655	0.2236	0.0082	0.0031	0.0087	0.0075	0.0181	0.0024	0.0067	0.0159	0.1118	0.1551	0.0021	0.0016	0.0097	0.0159	0.0157	0.0099	0.0148	0.0084	0.0024
8	rs117192105	24498050	0.93	0.0757334056000413	1.02	0.0240822308241547	0.0260909139036355	0.00351500402380244	0.0033	0.0022	0.0199	0.1568	0.0059	0.1655	0.2236	0.0082	0.0031	0.0087	0.0075	0.0181	0.0024	0.0067	0.0159	0.1118	0.155	0.0021	0.0016	0.0097	0.0159	0.0157	0.0099	0.0148	0.0084	0.0024
8	rs73218376	24500824	0.93	0.0757334056000413	1.02	0.0240822308241547	0.026458520954306	0.00353125614551042	0.0033	0.0022	0.0199	0.1568	0.0059	0.1655	0.2236	0.0082	0.0031	0.0087	0.0075	0.0181	0.0024	0.0067	0.0159	0.1118	0.155	0.0021	0.0016	0.0097	0.0159	0.0157	0.0099	0.0148	0.0084	0.0024
8	rs74565954	24520468	0.93	0.0757334056000413	1.02	0.0240822308241547	0.029271351880685	0.00297176061197019	0.0032	0.0023	0.02	0.1566	0.0059	0.1653	0.2238	0.0081	0.0031	0.0087	0.0075	0.0181	0.0024	0.0067	0.016	0.1119	0.1549	0.0021	0.0016	0.0098	0.016	0.0157	0.0099	0.0148	0.0084	0.0024
8	rs6995013	24525897	0.93	0.0757334056000413	1.02	0.0240822308241547	0.0365673111621212	0.0019499203450004	0.0029	0.0025	0.0204	0.1556	0.0061	0.1645	0.2247	0.0079	0.0032	0.0085	0.0075	0.0184	0.0025	0.0067	0.0162	0.1123	0.1539	0.0021	0.0016	0.0099	0.0163	0.0155	0.0101	0.0148	0.0086	0.0024
8	rs76305093	24526033	0.93	0.0757334056000413	1.02	0.0240822308241547	0.0367132538537748	0.00202108480483968	0.0029	0.0025	0.0204	0.1556	0.0061	0.1645	0.2247	0.0079	0.0032	0.0085	0.0075	0.0184	0.0025	0.0067	0.0162	0.1123	0.1539	0.0021	0.0016	0.0099	0.0163	0.0155	0.0101	0.0148	0.0086	0.0024
8	rs79438170	24526786	0.93	0.0757334056000413	1.02	0.0240822308241547	0.0370865647360831	0.0021181763241917	0.0029	0.0025	0.0204	0.1556	0.0061	0.1645	0.2248	0.0079	0.0032	0.0085	0.0075	0.0184	0.0025	0.0067	0.0162	0.1123	0.1538	0.0021	0.0016	0.0099	0.0163	0.0155	0.0101	0.0148	0.0086	0.0024
8	rs62499068	24526985	0.93	0.0757334056000413	1.02	0.0240822308241547	0.0369129164494519	0.00216766981496558	0.0029	0.0025	0.0204	0.1556	0.0061	0.1645	0.2248	0.0079	0.0032	0.0085	0.0075	0.0184	0.0025	0.0067	0.0162	0.1123	0.1538	0.0021	0.0016	0.0099	0.0163	0.0155	0.0101	0.0148	0.0086	0.0024
8	rs117985240	24527516	0.93	0.0757334056000413	1.02	0.0240822308241547	0.0368995822611782	0.00213049038784838	0.0029	0.0025	0.0204	0.1556	0.0061	0.1645	0.2248	0.0079	0.0032	0.0085	0.0075	0.0184	0.0025	0.0067	0.0162	0.1123	0.1538	0.0021	0.0016	0.0099	0.0163	0.0155	0.0101	0.0148	0.0086	0.0024
8	rs116945908	24538725	0.93	0.0757334056000413	1.02	0.0240822308241547	0.0373817182106435	0.00198532563296954	0.0029	0.0025	0.0203	0.1554	0.0061	0.1644	0.2249	0.0078	0.0032	0.0085	0.0075	0.0184	0.0025	0.0068	0.0163	0.1126	0.1537	0.0021	0.0016	0.01	0.0163	0.0155	0.0101	0.0148	0.0086	0.0024
8	rs78736752	24544348	0.93	0.0757334056000413	1.02	0.0240822308241547	0.038482423925257	0.00226855755860148	0.0029	0.0026	0.0202	0.1551	0.0061	0.1643	0.2251	0.0076	0.0032	0.0084	0.0075	0.0183	0.0024	0.0068	0.0163	0.113	0.1536	0.0021	0.0016	0.01	0.0164	0.0154	0.0101	0.0148	0.0085	0.0024
8	rs13280602	24550361	0.93	0.0757334056000413	1.02	0.0240822308241547	0.0385098815252475	0.00225580778728023	0.0029	0.0026	0.0202	0.155	0.0062	0.1643	0.2251	0.0076	0.0032	0.0084	0.0075	0.0183	0.0024	0.0069	0.0164	0.1131	0.1536	0.0021	0.0016	0.01	0.0164	0.0154	0.0101	0.0148	0.0085	0.0024
8	rs75055473	24556681	0.93	0.0757334056000413	1.05	0.0125260333142508	0.0433615561470196	0.00359667183243641	0.0029	0.0027	0.0203	0.1548	0.0063	0.164	0.2253	0.0074	0.0032	0.0083	0.0074	0.0187	0.0025	0.007	0.0165	0.1132	0.1522	0.0021	0.0019	0.0102	0.0164	0.0156	0.01	0.0149	0.0087	0.0024
8	rs34741285	24561473	0.93	0.0757334056000413	1.05	0.0125260333142508	0.0444281341135082	0.00384779053540982	0.0029	0.0027	0.0203	0.1548	0.0063	0.1639	0.2253	0.0074	0.0032	0.0083	0.0074	0.0187	0.0025	0.0071	0.0165	0.1132	0.1521	0.0021	0.0019	0.0102	0.0164	0.0156	0.01	0.0149	0.0087	0.0024
8	rs80165303	24566182	0.93	0.0757334056000413	1.05	0.0125260333142508	0.0471645609059633	0.00381377747685128	0.0029	0.0027	0.0203	0.1547	0.0064	0.1639	0.2253	0.0074	0.0032	0.0083	0.0074	0.0187	0.0025	0.0071	0.0166	0.1132	0.1518	0.0021	0.002	0.0103	0.0164	0.0157	0.01	0.0149	0.0088	0.0024
8	rs17052432	24568563	0.93	0.0757334056000413	1.05	0.0125260333142508	0.0449146381834976	0.00356388253303536	0.0029	0.0027	0.0203	0.1547	0.0064	0.1638	0.2254	0.0074	0.0032	0.0083	0.0074	0.0187	0.0025	0.0071	0.0166	0.1132	0.1516	0.0021	0.002	0.0103	0.0164	0.0157	0.01	0.0149	0.0088	0.0024
8	rs35455929	24571283	0.93	0.0757334056000413	1.04	0.0156965135294062	0.046100121573833	0.00388196700293658	0.0029	0.0027	0.0203	0.1547	0.0064	0.1638	0.2253	0.0074	0.0032	0.0083	0.0074	0.0187	0.0025	0.0071	0.0166	0.1132	0.1516	0.0021	0.002	0.0103	0.0164	0.0157	0.01	0.0149	0.0088	0.0024
8	rs117221176	24580751	0.93	0.0757334056000413	1.03	0.0195166737865975	0.0453125836933188	0.00434115410720688	0.0029	0.0027	0.0204	0.1548	0.0064	0.1636	0.2253	0.0074	0.0032	0.0083	0.0074	0.0187	0.0025	0.0071	0.0166	0.1132	0.1516	0.0021	0.002	0.0103	0.0164	0.0158	0.01	0.0149	0.0088	0.0024
8	rs7844580	24589592	0.93	0.0757334056000413	1.03	0.0195166737865975	0.0474966220093595	0.00590675265888128	0.0029	0.0028	0.0201	0.1553	0.0067	0.1627	0.2251	0.0074	0.0032	0.0084	0.0074	0.0191	0.0025	0.0072	0.0167	0.1134	0.1512	0.0021	0.002	0.0101	0.0165	0.0159	0.0099	0.0151	0.0089	0.0024
8	rs10088286	24596638	0.93	0.0757334056000413	1.03	0.0195166737865975	0.0572661145750795	0.00758207710751396	0.0026	0.0028	0.0202	0.1549	0.0074	0.1625	0.2246	0.0073	0.0032	0.0084	0.0074	0.0192	0.0025	0.0074	0.0167	0.1134	0.1511	0.0021	0.002	0.0102	0.0167	0.016	0.0099	0.015	0.0091	0.0023
8	rs73672001	24617319	0.93	0.0757334056000413	1.03	0.0195166737865975	0.0717756528046792	0.00947676515857021	0.0026	0.0027	0.0204	0.1548	0.0077	0.1627	0.2245	0.0074	0.0031	0.0084	0.0075	0.0194	0.0025	0.0076	0.0167	0.1135	0.15	0.0021	0.0019	0.0099	0.017	0.016	0.01	0.0149	0.0093	0.0021
8	rs78217869	24622898	0.93	0.0757334056000413	1.03	0.0195166737865975	0.0708621608534568	0.010347434181497	0.0026	0.0028	0.0205	0.1549	0.0077	0.1626	0.2243	0.0074	0.0031	0.0084	0.0076	0.0195	0.0025	0.0076	0.0167	0.1134	0.15	0.0021	0.0019	0.0099	0.017	0.016	0.01	0.015	0.0093	0.0021
8	rs73673903	24627557	0.93	0.0757334056000413	1.03	0.0195166737865975	0.0677648038761482	0.0121749787339459	0.0026	0.0028	0.0206	0.1552	0.0077	0.1624	0.224	0.0073	0.003	0.0085	0.0076	0.0196	0.0024	0.0077	0.0167	0.1136	0.1496	0.0021	0.0019	0.0096	0.0171	0.0161	0.0099	0.0153	0.0094	0.0021
8	rs2720724	24630014	0.93	0.0757334056000413	1.02	0.0240822308241547	0.0682680402954358	0.0113173426194154	0.0025	0.0028	0.0206	0.1551	0.0077	0.1625	0.2244	0.0074	0.003	0.0085	0.0076	0.0195	0.0024	0.0077	0.0167	0.1137	0.1494	0.002	0.0018	0.0096	0.0173	0.0161	0.0099	0.0153	0.0094	0.0021
8	rs73223811	24630845	0.93	0.0757334056000413	1.02	0.0240822308241547	0.073434913573165	0.0114984464347352	0.0025	0.0028	0.0206	0.1551	0.0077	0.1625	0.2244	0.0074	0.003	0.0085	0.0076	0.0195	0.0024	0.0077	0.0167	0.1138	0.1492	0.002	0.0018	0.0096	0.0173	0.0161	0.01	0.0153	0.0094	0.0021
8	rs75955771	24632311	0.93	0.0757334056000413	1.02	0.0240822308241547	0.07589439896947	0.0091233460804606	0.0025	0.0028	0.0207	0.155	0.0077	0.1625	0.2246	0.0074	0.0029	0.0086	0.0075	0.0197	0.0024	0.0076	0.0168	0.1138	0.149	0.002	0.0018	0.0095	0.0175	0.0162	0.0101	0.0153	0.0091	0.0021
8	rs2607604	24644724	0.93	0.0757334056000413	1.02	0.0240822308241547	0.0456974791216927	0.0119266993199836	0.0024	0.0027	0.0217	0.1548	0.0074	0.1634	0.2239	0.0073	0.0027	0.0086	0.0074	0.0198	0.0022	0.0076	0.0167	0.1136	0.1501	0.0019	0.0016	0.0095	0.0175	0.0165	0.0098	0.0152	0.0088	0.0016
8	rs2720714	24644824	0.93	0.0757334056000413	1.02	0.0240822308241547	0.0456357470426201	0.0117115800005515	0.0024	0.0027	0.0217	0.1548	0.0074	0.1634	0.2239	0.0073	0.0027	0.0086	0.0074	0.0198	0.0022	0.0076	0.0167	0.1136	0.1501	0.0019	0.0016	0.0095	0.0175	0.0165	0.0098	0.0152	0.0088	0.0016
8	rs57769537	24646650	0.93	0.0757334056000413	1.02	0.0240822308241547	0.0424005666927701	0.0136857626381835	0.0024	0.0027	0.0221	0.1551	0.0075	0.1632	0.2232	0.0073	0.0027	0.0087	0.0075	0.0199	0.0021	0.0076	0.0166	0.1136	0.1501	0.0022	0.0016	0.0095	0.0175	0.0165	0.0097	0.0152	0.0088	0.0016
8	rs17052629	24655308	0.93	0.0757334056000413	1.02	0.0240822308241547	0.0541091953754793	0.0284600247675554	0.0024	0.0027	0.0225	0.1556	0.0073	0.1628	0.2241	0.0075	0.0028	0.0085	0.0075	0.0199	0.0021	0.0078	0.017	0.1136	0.1495	0.0022	0.0016	0.0092	0.0161	0.0168	0.0096	0.0155	0.0088	0.0016
8	rs2607614	24656115	0.93	0.0757334056000413	1	0.0358647470334966	0.0553295340596668	0.0305727652821174	0.0024	0.0027	0.0225	0.1555	0.0073	0.1628	0.224	0.0075	0.0028	0.0085	0.0075	0.0199	0.002	0.0078	0.017	0.1137	0.1494	0.0022	0.0016	0.0092	0.0161	0.0168	0.0095	0.0155	0.0088	0.0016
8	rs1379359	24659402	0.93	0.0757334056000413	1	0.0358647470334966	0.054403892043909	0.0326045839394809	0.0024	0.0028	0.0225	0.1552	0.0073	0.163	0.224	0.0075	0.0028	0.0085	0.0075	0.0199	0.002	0.0078	0.017	0.1138	0.1494	0.0022	0.0016	0.0092	0.016	0.0168	0.0095	0.0155	0.0088	0.0016
8	rs74756801	24673775	0.94	0.0632155594214646	1	0.0358647470334966	0.0287866431666321	0.0701710063148475	0.0028	0.0028	0.0232	0.1525	0.0072	0.1633	0.2238	0.0077	0.0026	0.0084	0.0074	0.0196	0.0019	0.0083	0.0168	0.1166	0.1484	0.002	0.0015	0.0088	0.0148	0.0168	0.0089	0.0169	0.0099	0.0015
8	rs75042352	24673972	0.94	0.0632155594214646	1	0.0358647470334966	0.0285074586003157	0.0782395183870295	0.0028	0.0028	0.0233	0.1523	0.0072	0.1633	0.2237	0.0078	0.0025	0.0084	0.0074	0.0196	0.0019	0.0083	0.0168	0.1168	0.1484	0.002	0.0015	0.0088	0.0147	0.0168	0.0088	0.017	0.01	0.0015
8	rs7010085	24677132	0.93	0.0757334056000413	1	0.0358647470334966	0.0701409463693435	0.119883745808456	0.0034	0.0029	0.0242	0.1485	0.0071	0.1637	0.2234	0.0081	0.0023	0.0083	0.0073	0.0192	0.0017	0.009	0.0167	0.1205	0.147	0.0018	0.0014	0.0084	0.0131	0.0169	0.0079	0.0192	0.0114	0.0013
8	rs73225712	24677227	0.93	0.0757334056000413	0.99	0.0433032320256267	0.0775048044002531	0.134569598715413	0.0034	0.0029	0.0243	0.1485	0.0071	0.1637	0.2236	0.0082	0.0023	0.0083	0.0072	0.0191	0.0017	0.0091	0.0166	0.1204	0.1469	0.0018	0.0014	0.0085	0.0131	0.0168	0.0079	0.0192	0.0115	0.0013
8	rs4871930	24691440	0.93	0.0757334056000413	1	0.0358647470334966	0.122050825134845	0.117195942938933	0.0034	0.0029	0.0252	0.1474	0.0068	0.1645	0.2265	0.0081	0.0022	0.0078	0.0071	0.019	0.0016	0.009	0.0164	0.1205	0.1472	0.0018	0.0014	0.0082	0.0126	0.0165	0.0073	0.019	0.0115	0.0013
8	rs1157465	24691936	0.93	0.0757334056000413	1	0.0358647470334966	0.122400698039561	0.117109623517127	0.0034	0.0029	0.0252	0.1474	0.0068	0.1645	0.2265	0.0081	0.0022	0.0078	0.0071	0.019	0.0016	0.009	0.0164	0.1205	0.1472	0.0018	0.0014	0.0082	0.0126	0.0165	0.0073	0.019	0.0115	0.0013
8	rs62503294	24693608	0.93	0.0757334056000413	1	0.0358647470334966	0.116705760324531	0.120930346404373	0.0034	0.0029	0.0253	0.1474	0.0068	0.1646	0.2263	0.0081	0.0022	0.0079	0.0071	0.019	0.0016	0.0089	0.0164	0.1205	0.1472	0.0018	0.0014	0.0082	0.0125	0.0165	0.0073	0.019	0.0115	0.0013
8	rs62503295	24693715	0.93	0.0757334056000413	1	0.0358647470334966	0.115068922249603	0.119361731469192	0.0034	0.0029	0.0253	0.1478	0.0068	0.1647	0.2262	0.008	0.0022	0.0079	0.0071	0.019	0.0016	0.0089	0.0163	0.1205	0.1473	0.0018	0.0014	0.0082	0.0125	0.0165	0.0073	0.0189	0.0115	0.0013
8	rs12549712	24704176	0.93	0.0757334056000413	1	0.0358647470334966	0.115490882007656	0.121892733284845	0.0034	0.0029	0.0253	0.1478	0.0067	0.1649	0.2262	0.008	0.0022	0.008	0.007	0.0189	0.0016	0.0088	0.0163	0.1205	0.1473	0.0017	0.0013	0.0082	0.0125	0.0166	0.0072	0.0189	0.0115	0.0013
8	rs13266590	24710253	0.93	0.0757334056000413	1	0.0358647470334966	0.110024617012265	0.123385683898008	0.0034	0.0027	0.0253	0.1478	0.0067	0.1653	0.2263	0.008	0.0022	0.0079	0.007	0.0189	0.0016	0.0088	0.0163	0.1206	0.1473	0.0017	0.0014	0.0081	0.0125	0.0166	0.0071	0.0189	0.0115	0.0013
8	rs196818	24713452	0.93	0.0757334056000413	1	0.0358647470334966	0.110352921132226	0.125593537459367	0.0034	0.0025	0.0253	0.1478	0.0067	0.1654	0.2263	0.008	0.0022	0.0079	0.0069	0.0189	0.0016	0.0088	0.0163	0.1206	0.1473	0.0017	0.0014	0.0081	0.0124	0.0166	0.0071	0.0189	0.0115	0.0013
8	rs117263446	24714804	0.93	0.0757334056000413	0.99	0.0433032320256267	0.111865385287495	0.128172907879279	0.0034	0.0025	0.0253	0.1478	0.0067	0.1658	0.2264	0.008	0.0022	0.0079	0.0069	0.0189	0.0016	0.0088	0.0163	0.1206	0.1473	0.0017	0.0014	0.0081	0.0123	0.0166	0.0071	0.0189	0.0115	0.0013
8	rs196814	24716594	0.93	0.0757334056000413	0.99	0.0433032320256267	0.114115991440124	0.132394466207228	0.0034	0.0025	0.0253	0.1478	0.0067	0.1662	0.2265	0.0079	0.0022	0.0079	0.0069	0.0189	0.0016	0.0087	0.0162	0.1205	0.1473	0.0017	0.0014	0.008	0.0121	0.0166	0.0071	0.0189	0.0115	0.0013
8	rs2320562	24726623	0.93	0.0757334056000413	0.99	0.0433032320256267	0.146490863548161	0.140156389972366	0.0033	0.0025	0.0255	0.1479	0.0066	0.1672	0.2267	0.0078	0.0024	0.0078	0.0068	0.019	0.0016	0.0086	0.0161	0.1211	0.1473	0.0017	0.0013	0.0078	0.0115	0.0165	0.0069	0.0187	0.0114	0.0013
8	rs61062743	24741478	0.92	0.0900864543555373	0.99	0.0433032320256267	0.235612231175351	0.133843103909658	0.0033	0.0024	0.0258	0.1486	0.0063	0.167	0.2266	0.0078	0.0026	0.0079	0.0067	0.0194	0.0014	0.0083	0.016	0.1215	0.1473	0.0017	0.0012	0.0077	0.0117	0.0164	0.0067	0.0182	0.0115	0.0013
8	rs11786728	24745196	0.92	0.0900864543555373	0.99	0.0433032320256267	0.242328669605773	0.13484240717599	0.0033	0.0024	0.0259	0.1487	0.0063	0.1669	0.2265	0.0077	0.0026	0.0079	0.0067	0.0195	0.0013	0.0083	0.016	0.1215	0.1473	0.0017	0.0013	0.0077	0.0117	0.0163	0.0067	0.0182	0.0115	0.0014
8	rs2975182	24749224	0.92	0.0900864543555373	0.99	0.0433032320256267	0.26656326465481	0.132484835646443	0.0033	0.0024	0.0261	0.1488	0.0063	0.1662	0.2264	0.008	0.0026	0.0079	0.0067	0.0195	0.0013	0.0083	0.0159	0.1218	0.1475	0.0017	0.0013	0.0077	0.0116	0.0162	0.0068	0.0182	0.0115	0.0014
8	rs117982184	24754122	0.93	0.0757334056000413	0.99	0.0433032320256267	0.261877983521308	0.134660512290268	0.0033	0.0024	0.0262	0.149	0.0062	0.1661	0.2262	0.008	0.0027	0.008	0.0066	0.0195	0.0013	0.0083	0.0159	0.1218	0.1476	0.0017	0.0013	0.0077	0.0116	0.0162	0.0067	0.0181	0.0115	0.0014
8	rs2979695	24758014	0.93	0.0757334056000413	0.99	0.0433032320256267	0.263873946232178	0.135479749741166	0.0033	0.0024	0.0262	0.1491	0.0062	0.1661	0.2261	0.008	0.0027	0.008	0.0066	0.0195	0.0013	0.0083	0.0159	0.1218	0.1478	0.0017	0.0013	0.0077	0.0116	0.0162	0.0067	0.0181	0.0115	0.0014
8	rs77632654	24761612	0.93	0.0757334056000413	1	0.0358647470334966	0.262648175124953	0.132665642787072	0.0033	0.0024	0.0262	0.1491	0.0062	0.1661	0.2261	0.008	0.0027	0.008	0.0066	0.0195	0.0013	0.0082	0.0159	0.1218	0.1478	0.0017	0.0013	0.0076	0.0116	0.0162	0.0067	0.0181	0.0115	0.0014
8	rs17052775	24769181	0.93	0.0757334056000413	1	0.0358647470334966	0.268991697489927	0.124531940636878	0.0033	0.0024	0.0259	0.1493	0.0061	0.1661	0.2264	0.008	0.0027	0.0079	0.0066	0.0196	0.0013	0.0081	0.0159	0.1218	0.1479	0.0017	0.0013	0.0076	0.0115	0.0161	0.0067	0.0181	0.0115	0.0014
8	rs196868	24769595	0.93	0.0757334056000413	1	0.0358647470334966	0.284190602919988	0.126303135951984	0.0033	0.0025	0.0259	0.1493	0.0061	0.1661	0.2265	0.008	0.0027	0.0079	0.0066	0.0196	0.0012	0.008	0.0159	0.1219	0.148	0.0017	0.0012	0.0076	0.0115	0.0162	0.0067	0.0181	0.0115	0.0014
8	rs196864	24774683	0.93	0.0757334056000413	1	0.0358647470334966	0.278777692883345	0.128709003578474	0.0032	0.0025	0.026	0.1505	0.0058	0.1665	0.2265	0.0079	0.0027	0.0078	0.0065	0.0193	0.0011	0.0077	0.0159	0.1223	0.1479	0.0017	0.0011	0.0074	0.0114	0.0161	0.0066	0.0178	0.0112	0.0016
8	rs145420565	24779581	0.93	0.0757334056000413	1.02	0.0240822308241547	0.271016810350607	0.125770797248816	0.0033	0.0025	0.0261	0.1513	0.0057	0.1668	0.2263	0.0078	0.0028	0.0077	0.0066	0.0191	0.0011	0.0076	0.0159	0.1224	0.1477	0.0017	0.001	0.0073	0.0113	0.0161	0.0066	0.0176	0.0111	0.0017
8	rs1379357	24781579	0.93	0.0757334056000413	0.99	0.0433032320256267	0.259214503083658	0.119187917616413	0.0034	0.0026	0.0262	0.1514	0.0058	0.167	0.2264	0.0077	0.0029	0.0076	0.0065	0.0188	0.0012	0.0072	0.0157	0.1219	0.1489	0.0017	0.001	0.007	0.0111	0.0161	0.0066	0.0175	0.011	0.0019
8	rs62502617	24790149	0.93	0.0757334056000413	0.99	0.0433032320256267	0.268303195442508	0.118927376045535	0.0035	0.0026	0.0261	0.1514	0.0058	0.167	0.2267	0.0076	0.0029	0.0076	0.0065	0.0187	0.0012	0.0072	0.0157	0.1219	0.149	0.0017	9e-04	0.0069	0.011	0.0161	0.0066	0.0175	0.011	0.0019
8	rs118727	24790573	0.93	0.0757334056000413	0.99	0.0433032320256267	0.268303195442508	0.118753801228155	0.0035	0.0026	0.0261	0.1514	0.0058	0.167	0.2267	0.0076	0.0029	0.0076	0.0065	0.0187	0.0012	0.0072	0.0157	0.1219	0.149	0.0017	9e-04	0.0069	0.011	0.0161	0.0066	0.0175	0.011	0.0019
8	rs196841	24791208	0.93	0.0757334056000413	0.99	0.0433032320256267	0.258180210576167	0.117973900030531	0.0034	0.0028	0.0261	0.1512	0.0058	0.1668	0.2264	0.0076	0.0029	0.0075	0.0065	0.0186	0.0012	0.0072	0.0163	0.1218	0.1488	0.0017	9e-04	0.0069	0.011	0.0162	0.0066	0.0174	0.011	0.0023
8	rs169061	24795851	0.93	0.0757334056000413	0.99	0.0433032320256267	0.293111590801595	0.118406938826225	0.0033	0.0028	0.0258	0.151	0.0059	0.1662	0.2276	0.0077	0.0029	0.0074	0.0065	0.0185	0.0013	0.007	0.0167	0.1218	0.1489	0.0017	8e-04	0.0068	0.0109	0.0162	0.0065	0.0177	0.0109	0.0023
8	rs10100189	24800190	0.93	0.0757334056000413	0.99	0.0433032320256267	0.29219845830898	0.123385683898008	0.0033	0.0027	0.0258	0.1511	0.0059	0.166	0.2278	0.0077	0.003	0.0074	0.0065	0.0184	0.0013	0.007	0.0167	0.1218	0.1489	0.0017	8e-04	0.0068	0.0108	0.0164	0.0064	0.0177	0.0109	0.0023
8	rs79736124	24809223	0.93	0.0757334056000413	0.99	0.0433032320256267	0.28546955497453	0.133208609778231	0.0033	0.0027	0.0257	0.1512	0.006	0.1661	0.2275	0.0077	0.003	0.0074	0.0066	0.0184	0.0013	0.007	0.0166	0.1217	0.1491	0.0017	8e-04	0.0068	0.0108	0.0165	0.0064	0.0177	0.0109	0.0023
8	rs2976437	24816130	0.93	0.0757334056000413	0.99	0.0433032320256267	0.283812244978654	0.131672330810134	0.0033	0.0027	0.0257	0.1513	0.006	0.1661	0.2274	0.0076	0.003	0.0074	0.0066	0.0184	0.0013	0.007	0.0165	0.1217	0.1491	0.0017	8e-04	0.0068	0.0107	0.0165	0.0064	0.0177	0.0109	0.0023
8	rs75413388	24817177	0.93	0.0757334056000413	0.99	0.0433032320256267	0.274209084118865	0.140156389972366	0.0033	0.0027	0.0257	0.1513	0.0063	0.166	0.2273	0.0076	0.003	0.0074	0.0066	0.0184	0.0013	0.007	0.0165	0.1217	0.1492	0.0017	8e-04	0.0067	0.0107	0.0165	0.0064	0.0177	0.0109	0.0023
8	rs13254844	24818513	0.93	0.0757334056000413	0.99	0.0433032320256267	0.275463725342813	0.140248667790305	0.0033	0.0027	0.0257	0.1513	0.0063	0.166	0.2273	0.0076	0.003	0.0074	0.0066	0.0184	0.0013	0.007	0.0165	0.1217	0.1492	0.0017	8e-04	0.0067	0.0107	0.0165	0.0064	0.0177	0.0109	0.0023
8	rs75807648	24819621	0.93	0.0757334056000413	0.99	0.0433032320256267	0.276208672947869	0.142562791242442	0.0033	0.0027	0.0256	0.1512	0.0063	0.1661	0.2273	0.0076	0.003	0.0074	0.0066	0.0184	0.0013	0.007	0.0164	0.1216	0.1493	0.0017	8e-04	0.0067	0.0107	0.0165	0.0064	0.0177	0.0109	0.0023
8	rs117869015	24842086	0.93	0.0757334056000413	0.99	0.0433032320256267	0.298476539853316	0.165461279592916	0.0033	0.0027	0.0257	0.1514	0.0065	0.1655	0.2272	0.0077	0.003	0.0074	0.0065	0.0183	0.0013	0.007	0.0165	0.122	0.1495	0.0016	8e-04	0.0067	0.0106	0.0166	0.0065	0.0172	0.0108	0.0023
8	rs17830962	24847841	0.93	0.0757334056000413	0.99	0.0433032320256267	0.309410990111473	0.172961250104907	0.0033	0.0027	0.0258	0.1514	0.0065	0.1652	0.2271	0.0077	0.003	0.0074	0.0065	0.0183	0.0013	0.007	0.0165	0.1222	0.1496	0.0016	8e-04	0.0068	0.0106	0.0166	0.0065	0.017	0.0108	0.0023
8	rs2976404	24855478	0.93	0.0757334056000413	0.99	0.0433032320256267	0.321764806608262	0.167522000082148	0.0033	0.0027	0.0257	0.1513	0.0066	0.165	0.2272	0.0077	0.0031	0.0074	0.0065	0.0183	0.0013	0.0071	0.0166	0.1223	0.1496	0.0016	8e-04	0.0068	0.0106	0.0167	0.0065	0.0168	0.0108	0.0024
8	rs78231856	24856097	0.93	0.0757334056000413	1	0.0358647470334966	0.34116138866089	0.181283119146183	0.0033	0.0027	0.0256	0.1512	0.0066	0.1649	0.2273	0.0077	0.0031	0.0075	0.0065	0.0182	0.0013	0.0071	0.0167	0.1223	0.1496	0.0015	8e-04	0.0068	0.0105	0.0168	0.0065	0.0168	0.0108	0.0024
8	rs3860834	24858793	0.93	0.0757334056000413	1	0.0358647470334966	0.369348735444328	0.165853107349619	0.0033	0.0027	0.0254	0.1509	0.0068	0.1646	0.2275	0.0078	0.0031	0.0075	0.0066	0.0181	0.0014	0.0073	0.0169	0.1225	0.1495	0.0015	8e-04	0.0068	0.0104	0.0169	0.0066	0.0165	0.011	0.0024
8	rs13270272	24859836	0.93	0.0757334056000413	1	0.0358647470334966	0.411072627068545	0.180979982509537	0.0033	0.0027	0.0254	0.1507	0.0068	0.1645	0.2276	0.0078	0.0031	0.0074	0.0066	0.0182	0.0014	0.0073	0.0168	0.1223	0.1498	0.0015	8e-04	0.0067	0.0104	0.0169	0.0066	0.0164	0.0111	0.0024
8	rs2950346	24862053	0.93	0.0757334056000413	1	0.0358647470334966	0.511323303591392	0.168112418281161	0.0034	0.0027	0.0252	0.1495	0.0069	0.1638	0.2277	0.0079	0.0032	0.0073	0.0066	0.0185	0.0015	0.0077	0.0166	0.1218	0.1513	0.0016	9e-04	0.0064	0.0102	0.017	0.0067	0.0161	0.0117	0.0024
8	rs73229484	24863018	0.93	0.0757334056000413	0.99	0.0433032320256267	0.466423959397326	0.163897230217901	0.0034	0.0027	0.025	0.1496	0.007	0.1635	0.2261	0.0081	0.0035	0.0073	0.0067	0.0188	0.0017	0.0077	0.0166	0.1222	0.1522	0.0018	0.001	0.0062	0.01	0.0173	0.0067	0.0158	0.0115	0.0026
8	rs2976414	24865117	0.93	0.0757334056000413	1	0.0358647470334966	0.64325387360166	0.183917591988687	0.0036	0.0028	0.0252	0.1493	0.0071	0.1647	0.223	0.0082	0.004	0.0068	0.0069	0.0184	0.002	0.0074	0.0157	0.1237	0.1548	0.0021	0.0011	0.0056	0.0093	0.0181	0.0065	0.0143	0.011	0.003
8	rs13280142	24868802	0.93	0.0757334056000413	1	0.0358647470334966	0.605880803505261	0.193136622072349	0.0036	0.0026	0.0261	0.1489	0.007	0.167	0.2216	0.0081	0.004	0.0065	0.0072	0.0178	0.0021	0.0078	0.0147	0.1228	0.1573	0.0022	0.0011	0.0055	0.009	0.0181	0.0066	0.0134	0.0108	0.0029
8	rs118098465	24868831	0.93	0.0757334056000413	1	0.0358647470334966	0.606087895533257	0.194687968510382	0.0036	0.0026	0.0261	0.1489	0.007	0.167	0.2216	0.0081	0.004	0.0065	0.0072	0.0178	0.0021	0.0078	0.0147	0.1228	0.1573	0.0022	0.0011	0.0055	0.009	0.0181	0.0066	0.0134	0.0108	0.0029
8	rs1527032	24886509	0.94	0.0632155594214646	1	0.0358647470334966	0.7310611939822	0.22875138966079	0.0036	0.0026	0.026	0.1494	0.007	0.1665	0.2222	0.0079	0.004	0.0063	0.0073	0.0177	0.0021	0.0078	0.0143	0.1228	0.1581	0.0022	0.0011	0.0054	0.0087	0.0183	0.0065	0.0131	0.0107	0.0029
8	rs13282743	24891507	0.94	0.0632155594214646	1	0.0358647470334966	0.781614825683127	0.235005566912277	0.0036	0.0025	0.026	0.1497	0.0069	0.1663	0.2225	0.0078	0.004	0.0062	0.0074	0.0177	0.0021	0.0077	0.0141	0.1228	0.1586	0.0022	0.0011	0.0054	0.0085	0.0185	0.0065	0.0128	0.0107	0.003
8	rs117090971	24896685	0.94	0.0632155594214646	1	0.0358647470334966	0.78595227916313	0.230610959567407	0.0037	0.0025	0.026	0.15	0.0069	0.1661	0.2228	0.0077	0.004	0.0061	0.0074	0.0177	0.0021	0.0077	0.014	0.1228	0.1589	0.0022	0.0011	0.0054	0.0084	0.0186	0.0065	0.0127	0.0106	0.003
8	rs33914671	24899072	0.94	0.0632155594214646	1	0.0358647470334966	0.765365792171794	0.217267691610937	0.0037	0.0025	0.026	0.15	0.0069	0.166	0.2229	0.0077	0.004	0.0061	0.0074	0.0177	0.0021	0.0077	0.014	0.1227	0.159	0.0022	0.0011	0.0054	0.0084	0.0186	0.0065	0.0127	0.0106	0.003
8	rs78914169	24899131	0.94	0.0632155594214646	1	0.0358647470334966	0.766055840056115	0.216838146748	0.0037	0.0025	0.026	0.15	0.0069	0.166	0.2229	0.0077	0.004	0.0061	0.0074	0.0177	0.0021	0.0077	0.014	0.1227	0.159	0.0022	0.0011	0.0054	0.0084	0.0186	0.0065	0.0127	0.0106	0.003
8	rs73229494	24904303	0.94	0.0632155594214646	1	0.0358647470334966	0.650793780752528	0.209048413889045	0.0037	0.0024	0.026	0.1502	0.0068	0.1657	0.2234	0.0076	0.0038	0.0061	0.0074	0.0176	0.0021	0.0076	0.0139	0.1226	0.1594	0.0022	0.0011	0.0057	0.0084	0.0186	0.0064	0.0126	0.0106	0.003
8	rs17764738	24907391	0.94	0.0632155594214646	1	0.0358647470334966	0.591465613225896	0.200411932867976	0.0037	0.0024	0.026	0.1502	0.0068	0.1658	0.2236	0.0076	0.0038	0.0061	0.0075	0.0176	0.0021	0.0076	0.0139	0.1222	0.1595	0.0022	0.0011	0.0059	0.0083	0.0186	0.0064	0.0126	0.0105	0.003
8	rs75459727	24907430	0.94	0.0632155594214646	1	0.0358647470334966	0.619897675383168	0.199993765811389	0.0037	0.0024	0.026	0.1499	0.0068	0.1658	0.2236	0.0075	0.0038	0.0061	0.0075	0.0176	0.0021	0.0076	0.0139	0.1222	0.1595	0.0022	0.0011	0.0059	0.0083	0.0189	0.0064	0.0126	0.0105	0.003
8	rs116380222	24908525	0.94	0.0632155594214646	1	0.0358647470334966	0.60367385220505	0.196970848547838	0.0037	0.0024	0.026	0.1499	0.0068	0.1658	0.2237	0.0075	0.0037	0.0061	0.0075	0.0176	0.0021	0.0076	0.0139	0.1222	0.1595	0.0022	0.0011	0.006	0.0083	0.0189	0.0064	0.0126	0.0105	0.003
8	rs11988470	24913391	0.94	0.0632155594214646	1	0.0358647470334966	0.556864307433191	0.178360128274988	0.0036	0.0024	0.026	0.1499	0.0068	0.1657	0.2238	0.0075	0.0037	0.0061	0.0075	0.0176	0.0021	0.0076	0.0139	0.1221	0.1596	0.0022	0.0011	0.0061	0.0083	0.0189	0.0064	0.0126	0.0105	0.0029
8	rs75007266	24914066	0.94	0.0632155594214646	1	0.0358647470334966	0.556665218343585	0.177055151267119	0.0036	0.0024	0.0261	0.1499	0.0068	0.1656	0.2238	0.0075	0.0037	0.0061	0.0075	0.0176	0.0021	0.0076	0.0139	0.1222	0.1596	0.0022	0.0011	0.0061	0.0083	0.0189	0.0064	0.0126	0.0105	0.0029
8	rs17053036	24920811	0.94	0.0632155594214646	1	0.0358647470334966	0.571823825691537	0.203032100180792	0.0037	0.0024	0.0261	0.1498	0.0068	0.1655	0.2237	0.0075	0.0037	0.0061	0.0075	0.0176	0.0022	0.0075	0.0139	0.1222	0.1597	0.0022	0.0011	0.0061	0.0084	0.0189	0.0064	0.0126	0.0105	0.003
8	rs2950344	24926632	0.94	0.0632155594214646	1	0.0358647470334966	0.592353319482043	0.214052936535515	0.0038	0.0023	0.0261	0.1491	0.0066	0.1652	0.2231	0.0074	0.0036	0.006	0.0076	0.0177	0.0023	0.0074	0.014	0.1224	0.1601	0.0022	0.0011	0.0063	0.0087	0.0189	0.0064	0.0127	0.0104	0.0031
8	rs118130462	24926991	0.94	0.0632155594214646	1.01	0.0294955121051703	0.598515876116627	0.21245149490782	0.0038	0.0023	0.0261	0.1491	0.0066	0.1652	0.223	0.0074	0.0037	0.0059	0.0076	0.0177	0.0024	0.0075	0.014	0.1224	0.1601	0.0022	0.0011	0.0063	0.0088	0.0189	0.0064	0.0127	0.0104	0.0031
8	rs73231408	24930722	0.94	0.0632155594214646	1.01	0.0294955121051703	0.635542262097433	0.211279633482853	0.0038	0.0023	0.026	0.1487	0.0067	0.165	0.2227	0.0073	0.0038	0.0059	0.0077	0.0179	0.0024	0.0075	0.0141	0.1224	0.1601	0.0022	0.0012	0.0064	0.0089	0.0189	0.0064	0.0127	0.0104	0.0032
8	rs6996803	24936863	0.94	0.0632155594214646	1.01	0.0294955121051703	0.636036229954839	0.21952737701207	0.0039	0.0022	0.026	0.1484	0.0067	0.1649	0.2224	0.0073	0.0038	0.0059	0.0077	0.0181	0.0025	0.0075	0.0141	0.1224	0.1602	0.0022	0.0012	0.0064	0.0091	0.0188	0.0065	0.0127	0.0104	0.0033
8	rs1465062	24943688	0.94	0.0632155594214646	1.01	0.0294955121051703	0.623739630905836	0.201144429922278	0.0039	0.0022	0.0259	0.1485	0.0067	0.1645	0.2224	0.0073	0.0038	0.0059	0.0077	0.0181	0.0026	0.0076	0.0141	0.1226	0.1606	0.0022	0.0012	0.0064	0.0091	0.0188	0.0065	0.0127	0.0104	0.0033
8	rs117389858	24945396	0.94	0.0632155594214646	1.01	0.0294955121051703	0.626260250959357	0.21170551676307	0.0039	0.0022	0.0258	0.1485	0.0067	0.1645	0.2223	0.0073	0.0038	0.0059	0.0077	0.0182	0.0026	0.0076	0.014	0.1225	0.1606	0.0022	0.0012	0.0064	0.0091	0.0188	0.0065	0.0128	0.0104	0.0033
8	rs941164	24958928	0.94	0.0632155594214646	1.01	0.0294955121051703	0.608437217211711	0.268907857295775	0.0039	0.0022	0.0257	0.1483	0.0062	0.1656	0.2218	0.0072	0.0038	0.0058	0.0075	0.0176	0.0028	0.0075	0.014	0.1219	0.1618	0.002	0.0012	0.0067	0.0093	0.0186	0.0068	0.0126	0.0104	0.0032
8	rs117717498	24965021	0.94	0.0632155594214646	1.01	0.0294955121051703	0.62255095609079	0.275023972571688	0.0039	0.0022	0.0256	0.1483	0.0061	0.1662	0.2216	0.0073	0.0038	0.0058	0.0075	0.0175	0.0028	0.0075	0.014	0.1218	0.1621	0.0019	0.0012	0.0068	0.0095	0.0184	0.0069	0.0124	0.0104	0.0031
8	rs11777590	24967124	0.94	0.0632155594214646	1.01	0.0294955121051703	0.61571886911184	0.287382279670815	0.0039	0.0022	0.0256	0.1483	0.0061	0.1662	0.2216	0.0073	0.0038	0.0058	0.0075	0.0175	0.0028	0.0075	0.014	0.1218	0.1622	0.0019	0.0012	0.0068	0.0096	0.0183	0.0069	0.0124	0.0104	0.0031
8	rs75697285	24992162	0.93	0.0757334056000413	1.01	0.0294955121051703	0.575660067681908	0.304313344114709	0.0039	0.0022	0.0254	0.1482	0.006	0.1667	0.2213	0.0074	0.0038	0.0058	0.0074	0.0173	0.0028	0.0075	0.014	0.1217	0.1625	0.0019	0.0012	0.0068	0.0098	0.0181	0.0071	0.0122	0.0103	0.0031
8	rs76463721	24994096	0.93	0.0757334056000413	1	0.0358647470334966	0.572361523583856	0.324083437209497	0.0039	0.0022	0.0254	0.1482	0.006	0.1668	0.2212	0.0074	0.0038	0.0058	0.0074	0.0173	0.0028	0.0075	0.0141	0.1217	0.1626	0.0018	0.0012	0.0068	0.0098	0.018	0.0071	0.0122	0.0103	0.0031
8	rs78712489	24994826	0.93	0.0757334056000413	1	0.0358647470334966	0.568334543233048	0.32371849835209	0.0039	0.0022	0.0254	0.1482	0.006	0.1668	0.2212	0.0074	0.0038	0.0058	0.0074	0.0173	0.0028	0.0075	0.0141	0.1217	0.1626	0.0018	0.0012	0.0068	0.0099	0.018	0.0071	0.0122	0.0103	0.0031
8	rs74468225	24995093	0.93	0.0757334056000413	1	0.0358647470334966	0.569340042983668	0.324448496873198	0.0039	0.0022	0.0254	0.1482	0.006	0.1668	0.2212	0.0074	0.0038	0.0058	0.0074	0.0173	0.0028	0.0075	0.0141	0.1217	0.1626	0.0018	0.0012	0.0068	0.0099	0.018	0.0071	0.0122	0.0103	0.0031
8	rs80293643	25006215	0.93	0.0757334056000413	1	0.0358647470334966	0.554344983392096	0.291145540600557	0.0039	0.0022	0.0253	0.1482	0.006	0.167	0.2211	0.0075	0.0038	0.0058	0.0074	0.0171	0.0028	0.0075	0.0141	0.1217	0.1627	0.0018	0.0012	0.0068	0.01	0.0179	0.0071	0.0122	0.0103	0.0031
8	rs9694084	25009616	0.93	0.0757334056000413	0.99	0.0433032320256267	0.526665069780857	0.287147570753528	0.0039	0.0022	0.0253	0.1482	0.006	0.1671	0.2211	0.0075	0.0038	0.0058	0.0074	0.0171	0.0028	0.0075	0.0141	0.1217	0.1627	0.0018	0.0012	0.0068	0.01	0.0178	0.0071	0.0122	0.0103	0.0031
8	rs7830194	25009932	0.93	0.0757334056000413	0.98	0.0519283998033082	0.526665069780857	0.281998811628189	0.0039	0.0022	0.0253	0.1482	0.006	0.1671	0.2211	0.0075	0.0038	0.0058	0.0074	0.0171	0.0028	0.0075	0.0141	0.1217	0.1627	0.0018	0.0012	0.0068	0.01	0.0178	0.0072	0.0122	0.0103	0.0031
8	rs2950320	25016384	0.93	0.0757334056000413	0.98	0.0519283998033082	0.467033868930077	0.280949170924561	0.0039	0.0022	0.0253	0.1485	0.006	0.1671	0.2211	0.0075	0.0038	0.0058	0.0074	0.0171	0.0027	0.0074	0.0142	0.1217	0.1628	0.0018	0.0012	0.0068	0.01	0.0177	0.0072	0.0122	0.0101	0.0031
8	rs35161306	25023970	0.93	0.0757334056000413	0.97	0.0618608265030667	0.404340952942715	0.349675121601528	0.0038	0.0022	0.0254	0.1491	0.0061	0.1668	0.2218	0.0076	0.0038	0.0059	0.0073	0.017	0.0027	0.0074	0.0142	0.1221	0.1624	0.0017	0.0011	0.0068	0.0102	0.0173	0.0071	0.0122	0.0095	0.0031
8	rs62503178	25026308	0.93	0.0757334056000413	0.97	0.0618608265030667	0.383706245223454	0.363684858623505	0.0038	0.0022	0.0253	0.1491	0.006	0.167	0.2218	0.0077	0.0037	0.006	0.0073	0.0169	0.0027	0.0074	0.0141	0.1224	0.1621	0.0017	0.0011	0.0068	0.0104	0.0173	0.0071	0.0122	0.0094	0.0031
8	rs114039286	25028481	0.93	0.0757334056000413	0.97	0.0618608265030667	0.331799776349767	0.353661846823201	0.0037	0.0022	0.0252	0.149	0.006	0.1672	0.2219	0.0078	0.0036	0.006	0.0073	0.0168	0.0027	0.0074	0.0141	0.1226	0.1619	0.0017	0.0011	0.0068	0.0105	0.0173	0.0071	0.0122	0.0093	0.0031
8	rs2979823	25037492	0.93	0.0757334056000413	0.98	0.0519283998033082	0.250561148131598	0.335701808560119	0.0037	0.0022	0.0253	0.1489	0.0061	0.1672	0.222	0.0079	0.0034	0.0061	0.0073	0.0167	0.0027	0.0074	0.0141	0.1229	0.1615	0.0017	0.0011	0.0068	0.0107	0.0173	0.0071	0.0122	0.0092	0.0031
8	rs57377296	25045295	0.93	0.0757334056000413	0.99	0.0433032320256267	0.233949409528613	0.374040378907791	0.0037	0.0022	0.0251	0.149	0.0061	0.1675	0.2216	0.008	0.0034	0.0062	0.0074	0.0165	0.0027	0.0074	0.014	0.1231	0.1611	0.0017	0.0012	0.0069	0.0109	0.0173	0.0071	0.0121	0.0092	0.0031
8	rs73214355	25046118	0.93	0.0757334056000413	0.99	0.0433032320256267	0.240207795928912	0.370621581428709	0.0037	0.0022	0.0251	0.149	0.0061	0.1676	0.2215	0.0081	0.0034	0.0062	0.0074	0.0165	0.0028	0.0074	0.014	0.1231	0.1611	0.0017	0.0013	0.0069	0.0109	0.0173	0.0071	0.0121	0.0092	0.0031
8	rs73556401	25053356	0.94	0.0632155594214646	0.99	0.0433032320256267	0.192896566012064	0.341493703791525	0.0036	0.0022	0.0248	0.1491	0.0062	0.1679	0.2209	0.0082	0.0033	0.0063	0.0074	0.0164	0.0028	0.0074	0.0139	0.1233	0.1611	0.0017	0.0013	0.0069	0.0111	0.0173	0.0071	0.0119	0.0092	0.0032
8	rs2320887	25054726	0.93	0.0757334056000413	1.03	0.0195166737865975	0.191791290818374	0.308261677107082	0.0036	0.0022	0.0249	0.1491	0.0062	0.1679	0.2208	0.0082	0.0033	0.0063	0.0075	0.0165	0.0028	0.0074	0.0136	0.1233	0.161	0.0017	0.0013	0.007	0.0111	0.0173	0.0071	0.012	0.0092	0.0032
8	rs78279159	25056603	0.93	0.0757334056000413	1.03	0.0195166737865975	0.197276613890778	0.308381560662893	0.0036	0.0022	0.0249	0.1491	0.0062	0.1679	0.2208	0.0082	0.0033	0.0063	0.0075	0.0165	0.0028	0.0074	0.0136	0.1233	0.161	0.0017	0.0014	0.007	0.0111	0.0174	0.0071	0.012	0.0092	0.0032
8	rs76115341	25057541	0.93	0.0757334056000413	1.03	0.0195166737865975	0.199604423016933	0.308621369479292	0.0036	0.0022	0.0249	0.1491	0.0062	0.1678	0.2208	0.0082	0.0033	0.0063	0.0075	0.0165	0.0028	0.0074	0.0136	0.1233	0.161	0.0017	0.0014	0.007	0.0111	0.0174	0.0071	0.012	0.0092	0.0032
8	rs118039397	25057588	0.93	0.0757334056000413	1.03	0.0195166737865975	0.198710260745389	0.309101153825317	0.0036	0.0022	0.0249	0.1491	0.0062	0.1678	0.2208	0.0082	0.0033	0.0063	0.0075	0.0165	0.0028	0.0074	0.0136	0.1233	0.161	0.0017	0.0014	0.007	0.0111	0.0174	0.0071	0.012	0.0092	0.0032
8	rs73558426	25061006	0.93	0.0757334056000413	1.03	0.0195166737865975	0.223237929273114	0.358788674654465	0.0037	0.0022	0.0249	0.149	0.0062	0.1676	0.2208	0.0082	0.0033	0.0063	0.0075	0.0166	0.0029	0.0074	0.0136	0.1233	0.1609	0.0017	0.0014	0.007	0.0111	0.0174	0.0071	0.012	0.0092	0.0032
8	rs1467076	25071742	0.95	0.0523777185899542	1.03	0.0195166737865975	0.225524634813044	0.216408881536101	0.0034	0.0018	0.0242	0.1509	0.0079	0.1702	0.2219	0.0086	0.0027	0.0062	0.0077	0.0155	0.003	0.0075	0.0128	0.1208	0.16	0.0013	0.0015	0.0072	0.0117	0.0174	0.0072	0.011	0.0089	0.0031
8	rs74449688	25072161	0.95	0.0523777185899542	1.03	0.0195166737865975	0.236681570904335	0.22537301434759	0.0034	0.0018	0.0242	0.1509	0.008	0.1702	0.222	0.0086	0.0027	0.0062	0.0077	0.0154	0.003	0.0075	0.0128	0.1208	0.1599	0.0013	0.0015	0.0073	0.0117	0.0174	0.0072	0.0109	0.0088	0.0031
8	rs73558441	25072350	0.95	0.0523777185899542	1.03	0.0195166737865975	0.235740410541632	0.215551191397462	0.0034	0.0018	0.0242	0.1509	0.008	0.1702	0.222	0.0086	0.0027	0.0062	0.0077	0.0154	0.003	0.0075	0.0127	0.1207	0.1598	0.0013	0.0016	0.0073	0.012	0.0173	0.0072	0.0109	0.0088	0.0031
8	rs78624930	25073138	0.95	0.0523777185899542	1.03	0.0195166737865975	0.258584665509436	0.210216168616924	0.0034	0.0017	0.0242	0.151	0.0082	0.1702	0.2221	0.0087	0.0026	0.0062	0.0077	0.0153	0.003	0.0075	0.0126	0.1205	0.1597	0.0013	0.0016	0.0074	0.0121	0.0173	0.0073	0.0108	0.0088	0.0031
8	rs7815015	25077601	0.95	0.0523777185899542	1.04	0.0156965135294062	0.425459804491758	0.225264306881547	0.0033	0.0015	0.0242	0.1513	0.0092	0.1705	0.2227	0.009	0.0023	0.0063	0.0079	0.0147	0.003	0.0076	0.0121	0.1195	0.1593	0.0011	0.0016	0.0079	0.0125	0.0171	0.0077	0.0102	0.0085	0.0031
8	rs73216239	25084428	0.95	0.0523777185899542	1.04	0.0156965135294062	0.475367156615022	0.252959970246721	0.0032	0.0015	0.0243	0.1517	0.0093	0.1706	0.223	0.0091	0.0021	0.0063	0.0079	0.0145	0.0029	0.0077	0.0121	0.1195	0.1591	0.0014	0.0016	0.008	0.0125	0.0171	0.0077	0.0099	0.0083	0.0031
8	rs118145143	25085198	0.95	0.0523777185899542	1.04	0.0156965135294062	0.480178848976177	0.253975961160629	0.0032	0.0015	0.0244	0.1517	0.0093	0.1706	0.223	0.0091	0.002	0.0063	0.0079	0.0145	0.0029	0.0077	0.012	0.1195	0.159	0.0014	0.0016	0.008	0.0125	0.0172	0.0077	0.0098	0.0083	0.0031
8	rs78921312	25095982	0.95	0.0523777185899542	1.03	0.0195166737865975	0.482035755196983	0.348804755570169	0.0032	0.0015	0.0244	0.1519	0.0094	0.1707	0.2231	0.0091	0.0019	0.0063	0.0079	0.0144	0.0028	0.0077	0.012	0.1194	0.1589	0.0015	0.0016	0.008	0.0125	0.0172	0.0078	0.0097	0.0082	0.0031
8	rs78829757	25096429	0.95	0.0523777185899542	1.03	0.0195166737865975	0.479931523849743	0.351417719787432	0.0032	0.0015	0.0244	0.1519	0.0094	0.1707	0.2231	0.0091	0.0019	0.0063	0.0079	0.0143	0.0028	0.0077	0.012	0.1194	0.1589	0.0015	0.0016	0.008	0.0125	0.0172	0.0078	0.0097	0.0082	0.0031
8	rs74789801	25100650	0.95	0.0523777185899542	1.03	0.0195166737865975	0.468560342052464	0.327373311571204	0.0031	0.0015	0.0244	0.152	0.0095	0.1708	0.2232	0.0091	0.0019	0.0063	0.0079	0.0143	0.0028	0.0078	0.012	0.1194	0.1589	0.0016	0.0016	0.008	0.0125	0.0169	0.0078	0.0096	0.0082	0.0031
8	rs17053228	25101569	0.95	0.0523777185899542	1.03	0.0195166737865975	0.441694214094478	0.314513973969726	0.0031	0.0015	0.0244	0.152	0.0094	0.1707	0.2232	0.0092	0.0019	0.0063	0.0079	0.0143	0.0029	0.0078	0.012	0.1194	0.1589	0.0016	0.0016	0.008	0.0125	0.0169	0.0079	0.0096	0.0082	0.0031
8	rs73673871	25105394	0.95	0.0523777185899542	1.03	0.0195166737865975	0.461255429342033	0.365698988637159	0.003	0.0015	0.0245	0.1521	0.0094	0.1708	0.2233	0.0092	0.0018	0.0063	0.0078	0.0143	0.0029	0.0078	0.012	0.1194	0.1588	0.0017	0.0016	0.0081	0.0125	0.0169	0.0079	0.0093	0.0083	0.0031
8	rs117235028	25108452	0.95	0.0523777185899542	1.03	0.0195166737865975	0.458711953083365	0.349799510442555	0.003	0.0015	0.0245	0.1521	0.0094	0.1709	0.2233	0.0092	0.0018	0.0063	0.0078	0.0143	0.0029	0.0079	0.012	0.1194	0.1587	0.0017	0.0016	0.0081	0.0124	0.0169	0.0079	0.0093	0.0083	0.0031
8	rs1606035	25112955	0.95	0.0523777185899542	1.01	0.0294955121051703	0.417571171702265	0.278969794203787	0.003	0.0015	0.0245	0.1522	0.0094	0.1709	0.2233	0.0092	0.0018	0.0063	0.0078	0.0143	0.0029	0.0079	0.012	0.1194	0.1587	0.0017	0.0016	0.0081	0.0124	0.0169	0.008	0.0093	0.0083	0.0031
8	rs75788920	25114799	0.95	0.0523777185899542	1.01	0.0294955121051703	0.407243572499508	0.256578203829785	0.003	0.0015	0.0245	0.1522	0.0094	0.1709	0.2232	0.0092	0.0018	0.0063	0.0077	0.0143	0.0029	0.0079	0.012	0.1194	0.1587	0.0017	0.0016	0.0081	0.0124	0.0169	0.008	0.0093	0.0083	0.0031
8	rs75730382	25116265	0.95	0.0523777185899542	1.02	0.0240822308241547	0.409355907189385	0.281882125692061	0.003	0.0015	0.0245	0.1522	0.0094	0.1709	0.2233	0.0092	0.0018	0.0063	0.0077	0.0143	0.0029	0.0079	0.012	0.1194	0.1587	0.0017	0.0016	0.0081	0.0124	0.0169	0.008	0.0093	0.0083	0.0031
8	rs117484926	25123490	0.95	0.0523777185899542	1.02	0.0240822308241547	0.396651606668855	0.275834932290775	0.003	0.0015	0.0245	0.1521	0.0094	0.1708	0.2233	0.0092	0.0018	0.0063	0.0076	0.0142	0.003	0.0079	0.012	0.1194	0.1587	0.0017	0.0017	0.0082	0.0124	0.0168	0.008	0.0093	0.0082	0.0031
8	rs79285242	25123594	0.95	0.0523777185899542	1.02	0.0240822308241547	0.398566982847394	0.290438796772111	0.003	0.0015	0.0245	0.1521	0.0094	0.1708	0.2233	0.0092	0.0018	0.0063	0.0076	0.0142	0.003	0.0079	0.012	0.1194	0.1587	0.0017	0.0017	0.0082	0.0124	0.0168	0.008	0.0093	0.0082	0.0031
8	rs79760891	25141663	0.94	0.0632155594214646	1.02	0.0240822308241547	0.290185346088541	0.183105595958384	0.003	0.0016	0.0243	0.152	0.0095	0.1708	0.2234	0.0094	0.0019	0.0063	0.0074	0.0141	0.0032	0.0081	0.012	0.1196	0.1584	0.0018	0.0017	0.0083	0.0123	0.0167	0.008	0.0094	0.0083	0.0032
8	rs2941596	25142552	0.95	0.0523777185899542	1.02	0.0240822308241547	0.268853920695648	0.200411932867976	0.003	0.0017	0.0243	0.1521	0.0095	0.1709	0.2232	0.0091	0.0019	0.0063	0.0077	0.0141	0.0033	0.0081	0.012	0.1203	0.1581	0.0018	0.0017	0.0083	0.012	0.0165	0.0079	0.0094	0.0083	0.0032
8	rs2709625	25143222	0.95	0.0523777185899542	1.02	0.0240822308241547	0.267157814232525	0.197386881057741	0.003	0.0017	0.0243	0.1521	0.0095	0.171	0.2232	0.0091	0.0019	0.0063	0.0077	0.0141	0.0033	0.0081	0.012	0.1203	0.1581	0.0018	0.0017	0.0083	0.012	0.0165	0.0079	0.0094	0.0083	0.0032
8	rs41525248	25150847	0.95	0.0523777185899542	1.02	0.0240822308241547	0.228958029799013	0.251945265711703	0.003	0.0018	0.0239	0.1522	0.0095	0.1716	0.2229	0.0091	0.0019	0.0064	0.0077	0.0141	0.0033	0.0083	0.0119	0.1201	0.1577	0.0019	0.0017	0.0084	0.012	0.0164	0.0078	0.0095	0.0084	0.0032
8	rs11781872	25151045	0.95	0.0523777185899542	1.02	0.0240822308241547	0.228075995747366	0.25138209803717	0.003	0.0018	0.0239	0.1521	0.0095	0.1716	0.223	0.0091	0.0019	0.0064	0.0077	0.0141	0.0033	0.0083	0.0119	0.1201	0.1577	0.0019	0.0017	0.0084	0.012	0.0164	0.0078	0.0095	0.0084	0.0032
8	rs78529554	25160084	0.95	0.0523777185899542	1.03	0.0195166737865975	0.243240760030258	0.380267312347481	0.0031	0.0018	0.0239	0.1522	0.0096	0.1714	0.2231	0.009	0.0019	0.0066	0.0076	0.0142	0.0033	0.0083	0.0119	0.1199	0.1576	0.0019	0.0018	0.0083	0.0121	0.0162	0.0078	0.0094	0.0084	0.0031
8	rs78006346	25165622	0.96	0.0430660126656495	1.03	0.0195166737865975	0.310451414243781	0.602679848136532	0.003	0.0019	0.0241	0.1506	0.01	0.1712	0.2212	0.0092	0.0021	0.007	0.0077	0.0133	0.0037	0.0087	0.0118	0.1205	0.1584	0.002	0.0019	0.0084	0.0127	0.0165	0.0084	0.0089	0.0084	0.003
8	rs2457700	25170477	0.96	0.0430660126656495	1.04	0.0156965135294062	0.283339677460698	0.57442947503491	0.003	0.0019	0.0241	0.1505	0.01	0.1711	0.2211	0.0092	0.0021	0.007	0.0077	0.0132	0.0038	0.0087	0.0118	0.1205	0.1585	0.002	0.0019	0.0085	0.0127	0.0165	0.0084	0.0089	0.0084	0.003
8	rs73560446	25171500	0.96	0.0430660126656495	1.04	0.0156965135294062	0.284379883186799	0.580536864442504	0.003	0.0019	0.0241	0.1505	0.01	0.1712	0.2211	0.0092	0.0021	0.007	0.0077	0.0132	0.0038	0.0087	0.0118	0.1205	0.1584	0.002	0.0019	0.0085	0.0128	0.0165	0.0084	0.0088	0.0084	0.003
8	rs2666169	25174495	0.96	0.0430660126656495	1.04	0.0156965135294062	0.29499067239136	0.57797838268751	0.003	0.002	0.0241	0.1504	0.01	0.1713	0.2211	0.0092	0.0021	0.007	0.0077	0.0132	0.0038	0.0087	0.0117	0.1205	0.1583	0.002	0.0019	0.0085	0.0128	0.0165	0.0084	0.0088	0.0083	0.003
8	rs11781553	25177267	0.96	0.0430660126656495	1.04	0.0156965135294062	0.335300966875755	0.633861544906245	0.003	0.002	0.0241	0.1504	0.01	0.1713	0.221	0.0092	0.0021	0.007	0.0077	0.0132	0.0039	0.0087	0.0117	0.1205	0.1583	0.002	0.0019	0.0085	0.0128	0.0165	0.0084	0.0088	0.0082	0.003
8	rs13264935	25187290	0.96	0.0430660126656495	1.04	0.0156965135294062	0.381606599212248	0.661736623452383	0.0029	0.0019	0.024	0.1505	0.01	0.1715	0.2207	0.0092	0.0021	0.007	0.0077	0.0133	0.0041	0.0087	0.0117	0.1209	0.1581	0.002	0.0018	0.0085	0.0129	0.0165	0.0084	0.0087	0.008	0.0029
8	rs77669430	25210590	0.96	0.0430660126656495	1.04	0.0156965135294062	0.519512925377409	0.688847658804905	0.0029	0.0021	0.0238	0.1512	0.0103	0.172	0.2191	0.009	0.002	0.0071	0.0077	0.0138	0.0044	0.0089	0.0114	0.1217	0.1566	0.0019	0.002	0.0087	0.0133	0.0165	0.0085	0.0085	0.008	0.0028
8	rs2465004	25213299	0.96	0.0430660126656495	1.05	0.0125260333142508	0.560853104714293	0.541053498520652	0.0027	0.0022	0.024	0.151	0.0104	0.1729	0.2176	0.009	0.002	0.0071	0.0079	0.014	0.0045	0.0091	0.0116	0.1222	0.155	0.0019	0.0021	0.0087	0.0135	0.0168	0.0086	0.0087	0.008	0.0027
8	rs6993700	25217898	0.96	0.0430660126656495	1.05	0.0125260333142508	0.55321965557087	0.566357846757631	0.0026	0.0022	0.0238	0.1512	0.0103	0.1727	0.2171	0.009	0.002	0.007	0.0079	0.0139	0.0046	0.0091	0.0118	0.122	0.1563	0.0017	0.0021	0.0088	0.0138	0.0165	0.0087	0.0087	0.0079	0.0026
8	rs11787184	25218711	0.96	0.0430660126656495	1.05	0.0125260333142508	0.546885063623785	0.533378895195939	0.0026	0.0022	0.0238	0.1512	0.0103	0.1727	0.2171	0.009	0.002	0.007	0.0079	0.0139	0.0046	0.0091	0.0118	0.122	0.1563	0.0016	0.0021	0.0088	0.0138	0.0165	0.0087	0.0087	0.0079	0.0026
8	rs2271111	25222165	0.96	0.0430660126656495	1.05	0.0125260333142508	0.553550522738095	0.535190432221631	0.0026	0.0022	0.0237	0.1514	0.0103	0.1731	0.2172	0.0089	0.002	0.007	0.0079	0.014	0.0046	0.0091	0.0118	0.1218	0.1565	0.0016	0.0021	0.0088	0.0138	0.0164	0.0087	0.0086	0.0079	0.0026
8	rs75193301	25222878	0.96	0.0430660126656495	1.05	0.0125260333142508	0.562385683300469	0.556061327388768	0.0025	0.0022	0.0237	0.1513	0.0103	0.1731	0.2172	0.0089	0.002	0.007	0.0079	0.014	0.0046	0.0091	0.0118	0.1218	0.1565	0.0016	0.0021	0.0088	0.0138	0.0164	0.0087	0.0085	0.0079	0.0026
8	rs77675545	25224513	0.96	0.0430660126656495	1.05	0.0125260333142508	0.564654822983941	0.587943297997434	0.0025	0.0022	0.0237	0.1512	0.0103	0.173	0.2173	0.009	0.002	0.007	0.0079	0.014	0.0046	0.0091	0.0118	0.1219	0.1566	0.0016	0.0021	0.0089	0.0138	0.0163	0.0087	0.0085	0.0078	0.0026
8	rs2257081	25225804	0.96	0.0430660126656495	1.05	0.0125260333142508	0.556068151677281	0.560569184614325	0.0025	0.0022	0.0236	0.1512	0.0103	0.1729	0.2175	0.009	0.002	0.007	0.0079	0.014	0.0046	0.0091	0.0118	0.122	0.1567	0.0016	0.0021	0.009	0.0138	0.0163	0.0087	0.0085	0.0078	0.0025
8	rs4446748	25229085	0.96	0.0430660126656495	1.05	0.0125260333142508	0.64559692486342	0.6308138250199	0.0024	0.0022	0.0234	0.151	0.0104	0.1731	0.2189	0.0092	0.002	0.007	0.0078	0.0138	0.0045	0.0091	0.0112	0.1219	0.1568	0.0016	0.0021	0.009	0.0139	0.0161	0.0087	0.0083	0.0078	0.0024
8	rs34962551	25235055	0.96	0.0430660126656495	1.05	0.0125260333142508	0.662681524027494	0.607994716606952	0.0025	0.0021	0.0233	0.1511	0.0105	0.1729	0.2188	0.0092	0.002	0.007	0.0078	0.0137	0.0045	0.0091	0.0112	0.1221	0.1568	0.0015	0.0021	0.0091	0.0138	0.0161	0.0087	0.0083	0.0079	0.0024
8	rs111902374	25235598	0.96	0.0430660126656495	1.05	0.0125260333142508	0.663688552700406	0.605551373618179	0.0025	0.0021	0.0233	0.1511	0.0105	0.1729	0.2188	0.0092	0.002	0.007	0.0078	0.0137	0.0045	0.0091	0.0112	0.1221	0.1568	0.0015	0.0021	0.0091	0.0138	0.0161	0.0087	0.0083	0.0079	0.0024
8	rs6989913	25239349	0.96	0.0430660126656495	1.05	0.0125260333142508	0.705197419684257	0.644482541392374	0.0025	0.0019	0.0232	0.1513	0.0104	0.173	0.2184	0.0093	0.002	0.0069	0.0077	0.0138	0.0046	0.0091	0.0113	0.1222	0.1568	0.0015	0.0021	0.0091	0.0138	0.0162	0.0087	0.0084	0.0078	0.0024
8	rs11779690	25240437	0.96	0.0430660126656495	1.05	0.0125260333142508	0.697379287057755	0.606700891195859	0.0026	0.0019	0.0231	0.1513	0.0104	0.173	0.2183	0.0093	0.002	0.0069	0.0077	0.0138	0.0046	0.0091	0.0113	0.1222	0.1568	0.0015	0.002	0.0091	0.0137	0.0162	0.0087	0.0085	0.0078	0.0024
8	rs17053546	25242721	0.98	0.0284210112117031	1.05	0.0125260333142508	0.740705599192573	0.828959977319229	0.0025	0.0016	0.0209	0.1514	0.0099	0.1747	0.2186	0.0095	0.0019	0.0068	0.0074	0.0134	0.0041	0.0097	0.0119	0.122	0.1589	0.0013	0.0019	0.0078	0.0137	0.0176	0.0092	0.0085	0.0066	0.0026
8	rs118167153	25244245	0.96	0.0430660126656495	1.05	0.0125260333142508	0.834505701353272	0.725921637495416	0.0026	0.0014	0.0192	0.1509	0.0094	0.1774	0.2199	0.0094	0.0018	0.0064	0.0071	0.0134	0.0038	0.0102	0.0121	0.1219	0.1597	0.0013	0.0018	0.0071	0.0132	0.018	0.0091	0.0087	0.006	0.0029
8	rs4872310	25247181	0.96	0.0430660126656495	1.05	0.0125260333142508	0.790222410358536	0.386394937848779	0.0026	0.0014	0.0192	0.1508	0.0095	0.1775	0.2199	0.0094	0.0018	0.0064	0.0071	0.0135	0.0038	0.0103	0.0121	0.1219	0.1598	0.0013	0.0018	0.0071	0.0131	0.018	0.0091	0.0088	0.006	0.0029
8	rs117287345	25263859	0.96	0.0430660126656495	1.04	0.0156965135294062	0.79364573101563	0.281765454544118	0.0026	0.0014	0.0192	0.1508	0.0094	0.1775	0.2199	0.0094	0.0018	0.0064	0.0072	0.0135	0.0038	0.0103	0.0121	0.1217	0.16	0.0013	0.0018	0.0071	0.0133	0.0181	0.0091	0.0087	0.006	0.0029
8	rs34067851	25265651	0.96	0.0430660126656495	1.04	0.0156965135294062	0.788513154285289	0.285037823137226	0.0026	0.0014	0.0191	0.1508	0.0094	0.1775	0.2199	0.0094	0.0018	0.0064	0.0072	0.0135	0.0038	0.0102	0.012	0.1217	0.1603	0.0013	0.0018	0.0071	0.0133	0.0181	0.0091	0.0087	0.006	0.0029
8	rs73218199	25270116	0.96	0.0430660126656495	1.04	0.0156965135294062	0.825851265722805	0.2267877633198	0.0026	0.0014	0.0192	0.1508	0.0094	0.1776	0.2199	0.0094	0.0018	0.0063	0.0073	0.0135	0.0038	0.0102	0.012	0.1216	0.1604	0.0013	0.0018	0.0071	0.0133	0.0181	0.0091	0.0087	0.0058	0.0029
8	rs76986108	25280425	0.96	0.0430660126656495	1.07	0.00778747768306726	0.921483971798467	0.174255717762222	0.0027	0.0014	0.0189	0.1507	0.0093	0.1777	0.2199	0.0093	0.0022	0.0063	0.0073	0.0135	0.0038	0.0104	0.0116	0.1214	0.1606	0.0014	0.002	0.0071	0.0134	0.0181	0.0091	0.0087	0.0058	0.003
8	rs6185	25280800	0.96	0.0430660126656495	1.07	0.00778747768306726	0.923974709931826	0.16899940789326	0.0027	0.0014	0.0189	0.1507	0.0093	0.1777	0.2199	0.0093	0.0022	0.0063	0.0073	0.0135	0.0038	0.0104	0.0116	0.1214	0.1606	0.0014	0.002	0.0071	0.0134	0.0181	0.0091	0.0087	0.0058	0.003
8	rs17790824	25281329	0.96	0.0430660126656495	1.07	0.00778747768306726	0.920488461636641	0.17127355698756	0.0027	0.0014	0.0189	0.1507	0.0093	0.1777	0.2198	0.0093	0.0022	0.0063	0.0073	0.0135	0.0038	0.0104	0.0116	0.1214	0.1606	0.0014	0.002	0.0071	0.0134	0.0181	0.0091	0.0087	0.0058	0.003
8	rs6557842	25294779	0.96	0.0430660126656495	1.07	0.00778747768306726	0.831245832634439	0.164580858810211	0.0027	0.0017	0.0189	0.1507	0.0093	0.178	0.2197	0.0093	0.0022	0.0063	0.0073	0.0135	0.0037	0.0104	0.0115	0.1214	0.1605	0.0014	0.002	0.0071	0.0134	0.018	0.0091	0.0087	0.0057	0.003
8	rs17201702	25298739	0.96	0.0430660126656495	1.07	0.00778747768306726	0.831166391835149	0.164678601757844	0.0027	0.0017	0.0189	0.1507	0.0093	0.178	0.2197	0.0093	0.0022	0.0063	0.0073	0.0135	0.0037	0.0104	0.0115	0.1214	0.1605	0.0014	0.002	0.0071	0.0134	0.018	0.0091	0.0087	0.0057	0.003
8	rs117922985	25309028	0.96	0.0430660126656495	1.06	0.00991668488433966	0.83076923657707	0.165363373537302	0.0027	0.0017	0.0189	0.1507	0.0093	0.178	0.2197	0.0093	0.0022	0.0063	0.0073	0.0135	0.0037	0.0104	0.0115	0.1214	0.1605	0.0014	0.002	0.0071	0.0134	0.018	0.0091	0.0087	0.0057	0.003
8	rs17053696	25309112	0.96	0.0430660126656495	1.07	0.00778747768306726	0.83076923657707	0.165363373537302	0.0027	0.0017	0.0189	0.1507	0.0093	0.178	0.2197	0.0093	0.0022	0.0063	0.0073	0.0135	0.0037	0.0104	0.0115	0.1214	0.1605	0.0014	0.002	0.0071	0.0134	0.018	0.0091	0.0087	0.0057	0.003
8	rs11995050	25310042	0.96	0.0430660126656495	1.07	0.00778747768306726	0.831563628319795	0.164678601757844	0.0027	0.0017	0.0189	0.1507	0.0093	0.178	0.2197	0.0093	0.0022	0.0063	0.0073	0.0135	0.0037	0.0104	0.0115	0.1214	0.1605	0.0014	0.002	0.0071	0.0134	0.018	0.0091	0.0087	0.0057	0.003
8	rs11135865	25310275	0.96	0.0430660126656495	1.07	0.00778747768306726	0.831563628319795	0.164678601757844	0.0027	0.0017	0.0189	0.1507	0.0093	0.178	0.2197	0.0093	0.0022	0.0063	0.0073	0.0135	0.0037	0.0104	0.0115	0.1214	0.1605	0.0014	0.002	0.0071	0.0134	0.018	0.0091	0.0087	0.0057	0.003
8	rs12675625	25320594	0.96	0.0430660126656495	1.07	0.00778747768306726	0.825772046135955	0.166343349520279	0.0027	0.0018	0.019	0.1507	0.0093	0.1772	0.22	0.0094	0.0023	0.0062	0.0073	0.0133	0.0037	0.0103	0.0115	0.122	0.16	0.0014	0.002	0.0069	0.0136	0.0179	0.0092	0.009	0.0056	0.0031
8	rs11775903	25321076	0.96	0.0430660126656495	1.07	0.00778747768306726	0.777905309678774	0.160591050923285	0.0027	0.0018	0.019	0.1507	0.0093	0.1772	0.22	0.0094	0.0023	0.0061	0.0073	0.0133	0.0037	0.0102	0.0115	0.1218	0.1601	0.0015	0.002	0.0069	0.0136	0.018	0.0092	0.0091	0.0056	0.0031
8	rs77121963	25321391	0.96	0.0430660126656495	1.07	0.00778747768306726	0.780145558487376	0.16136683400676	0.0027	0.0018	0.019	0.1507	0.0093	0.1772	0.22	0.0094	0.0023	0.0061	0.0073	0.0133	0.0037	0.0102	0.0115	0.1218	0.1601	0.0015	0.002	0.0069	0.0136	0.018	0.0092	0.0091	0.0056	0.0031
8	rs17053762	25323241	0.96	0.0430660126656495	1.07	0.00778747768306726	0.821024836169135	0.162727629385313	0.0027	0.0018	0.019	0.1509	0.0093	0.1772	0.2201	0.0094	0.0023	0.0062	0.0073	0.0133	0.0037	0.0103	0.0115	0.1218	0.1602	0.0015	0.002	0.0069	0.0136	0.0178	0.0091	0.0091	0.0053	0.0031
8	rs60234557	25347400	0.96	0.0430660126656495	1.07	0.00778747768306726	0.820550761129311	0.180071620677622	0.0027	0.0018	0.019	0.151	0.0092	0.1772	0.2201	0.0094	0.0023	0.0061	0.0073	0.0133	0.0036	0.0102	0.0116	0.1221	0.1599	0.0015	0.0021	0.0069	0.0136	0.0178	0.0092	0.0091	0.0053	0.0031
8	rs117775547	25353632	0.96	0.0430660126656495	1.07	0.00778747768306726	0.83410786426263	0.195828285934303	0.0027	0.0017	0.0189	0.1512	0.0092	0.1772	0.22	0.0095	0.0023	0.0061	0.0073	0.0133	0.0036	0.0103	0.0115	0.122	0.16	0.0015	0.0021	0.0069	0.0136	0.0177	0.0092	0.0091	0.0052	0.0032
8	rs77811874	25354805	0.96	0.0430660126656495	1.07	0.00778747768306726	0.83418742519208	0.195620788276232	0.0027	0.0017	0.0189	0.1512	0.0092	0.1772	0.22	0.0095	0.0023	0.0061	0.0073	0.0133	0.0036	0.0103	0.0115	0.122	0.16	0.0015	0.0021	0.0069	0.0136	0.0177	0.0092	0.0091	0.0052	0.0032
8	rs3763522	25362314	0.96	0.0430660126656495	1.07	0.00778747768306726	0.835222012476747	0.197803209103784	0.0027	0.0017	0.0189	0.1512	0.0092	0.1772	0.22	0.0095	0.0023	0.0061	0.0073	0.0133	0.0036	0.0103	0.0115	0.122	0.16	0.0015	0.0021	0.0069	0.0136	0.0177	0.0092	0.0091	0.0052	0.0032
8	rs4872318	25364331	0.96	0.0430660126656495	1.07	0.00778747768306726	0.835301618817621	0.196451224054656	0.0027	0.0017	0.0189	0.1512	0.0092	0.1772	0.22	0.0095	0.0023	0.0061	0.0073	0.0133	0.0036	0.0103	0.0115	0.122	0.16	0.0015	0.0021	0.0069	0.0136	0.0177	0.0092	0.0091	0.0052	0.0032
8	rs3829009	25364834	0.96	0.0430660126656495	1.09	0.00468440729968594	0.843518418152461	0.214052936535515	0.0028	0.0017	0.0189	0.1515	0.0092	0.1772	0.22	0.0094	0.0024	0.006	0.0073	0.0133	0.0036	0.0103	0.0114	0.122	0.16	0.0016	0.0021	0.0069	0.0136	0.0176	0.0092	0.009	0.0052	0.0031
8	rs117697451	25393036	0.96	0.0430660126656495	1.09	0.00468440729968594	0.864573554938838	0.253975961160629	0.0028	0.0018	0.0189	0.1513	0.0092	0.1772	0.22	0.0094	0.0024	0.0059	0.0073	0.0133	0.0036	0.0103	0.0114	0.1221	0.1599	0.0016	0.0021	0.0069	0.0136	0.0177	0.0092	0.009	0.0052	0.0032
8	rs117477275	25394126	0.96	0.0430660126656495	1.09	0.00468440729968594	0.864654340070523	0.254201911278913	0.0028	0.0018	0.0189	0.1513	0.0092	0.1772	0.22	0.0094	0.0024	0.0059	0.0073	0.0133	0.0036	0.0103	0.0114	0.1221	0.1599	0.0016	0.0021	0.0069	0.0136	0.0177	0.0092	0.009	0.0052	0.0032
8	rs2979742	25395597	0.96	0.0430660126656495	1.09	0.00468440729968594	0.872100240485097	0.273173119035646	0.0028	0.0018	0.0189	0.1512	0.0092	0.1772	0.2201	0.0094	0.0024	0.0059	0.0073	0.0133	0.0036	0.0103	0.0114	0.1221	0.1599	0.0016	0.0021	0.007	0.0136	0.0177	0.0092	0.009	0.0053	0.0032
8	rs7845279	25398570	0.96	0.0430660126656495	1.09	0.00468440729968594	0.890260230018267	0.346693607835609	0.0029	0.0018	0.0188	0.1505	0.0092	0.1769	0.22	0.0094	0.0025	0.006	0.0073	0.0134	0.0036	0.0105	0.0114	0.1221	0.1598	0.0016	0.0021	0.0071	0.0137	0.0178	0.0092	0.009	0.0053	0.0033
8	rs74720100	25403844	0.96	0.0430660126656495	1.1	0.00358738244530259	0.830848661129834	0.383710741442212	0.0029	0.0018	0.0188	0.1502	0.0092	0.1769	0.22	0.0094	0.0025	0.006	0.0073	0.0134	0.0036	0.0105	0.0114	0.1221	0.1598	0.0016	0.0021	0.0071	0.0137	0.0178	0.0092	0.009	0.0056	0.0033
8	rs118085129	25405899	0.96	0.0430660126656495	1.1	0.00358738244530259	0.807089139522697	0.382179258775085	0.0029	0.0018	0.0188	0.1501	0.0092	0.1769	0.22	0.0094	0.0025	0.006	0.0073	0.0134	0.0036	0.0105	0.0114	0.1221	0.1598	0.0016	0.0021	0.0071	0.0137	0.0178	0.0092	0.009	0.0057	0.0033
8	rs56383105	25419601	0.96	0.0430660126656495	1.1	0.00358738244530259	0.840882114036388	0.49023549490149	0.003	0.0018	0.0187	0.1499	0.0094	0.1767	0.2198	0.0095	0.0025	0.006	0.0074	0.0133	0.0036	0.0105	0.0115	0.1219	0.1599	0.0016	0.0021	0.0072	0.0137	0.0178	0.0093	0.0089	0.0057	0.0033
8	rs11774441	25430123	0.96	0.0430660126656495	1.1	0.00358738244530259	0.869993225249784	0.450578741741527	0.003	0.0018	0.0187	0.1498	0.0095	0.1766	0.2197	0.0095	0.0025	0.006	0.0074	0.0133	0.0036	0.0105	0.0115	0.1217	0.1598	0.0016	0.0021	0.0072	0.0137	0.0178	0.0093	0.009	0.0058	0.0033
8	rs77706617	25430504	0.96	0.0430660126656495	1.11	0.00272375942098474	0.870074224426442	0.450978953083495	0.003	0.0018	0.0187	0.1498	0.0095	0.1766	0.2197	0.0095	0.0025	0.006	0.0074	0.0133	0.0036	0.0105	0.0115	0.1217	0.1598	0.0016	0.0021	0.0072	0.0137	0.0178	0.0093	0.009	0.0058	0.0033
8	rs78365216	25434354	0.96	0.0430660126656495	1.11	0.00272375942098474	0.869912229263874	0.454986217456668	0.003	0.0018	0.0187	0.1498	0.0095	0.1766	0.2197	0.0095	0.0025	0.006	0.0074	0.0133	0.0036	0.0105	0.0115	0.1217	0.1598	0.0016	0.0021	0.0072	0.0137	0.0178	0.0093	0.009	0.0058	0.0033
8	rs78831626	25435079	0.96	0.0430660126656495	1.11	0.00272375942098474	0.870074224426442	0.450311986356256	0.003	0.0018	0.0187	0.1498	0.0095	0.1766	0.2197	0.0095	0.0025	0.006	0.0074	0.0133	0.0036	0.0105	0.0115	0.1217	0.1598	0.0016	0.0021	0.0072	0.0137	0.0178	0.0093	0.009	0.0058	0.0033
8	rs117564147	25442955	0.96	0.0430660126656495	1.1	0.00358738244530259	0.704975617891282	0.464103744042763	0.0031	0.002	0.0186	0.1487	0.0096	0.1757	0.2182	0.01	0.0027	0.0064	0.0078	0.0135	0.0038	0.011	0.0121	0.1199	0.159	0.0017	0.0023	0.0073	0.0141	0.0176	0.0098	0.0097	0.0066	0.0034
8	rs2979737	25444716	0.95	0.0523777185899542	1.1	0.00358738244530259	0.636812818620095	0.355785047937538	0.0032	0.0021	0.0186	0.1481	0.0096	0.1753	0.2176	0.0101	0.0028	0.0066	0.0079	0.0136	0.0039	0.0112	0.0124	0.1191	0.1587	0.0017	0.0024	0.0074	0.0142	0.0176	0.01	0.01	0.007	0.0035
8	rs78035825	25445285	0.95	0.0523777185899542	1.1	0.00358738244530259	0.644531421554809	0.368094852122376	0.0032	0.0021	0.0186	0.148	0.0096	0.1753	0.2176	0.0102	0.0028	0.0066	0.008	0.0137	0.0039	0.0113	0.0124	0.119	0.1587	0.0017	0.0024	0.0074	0.0142	0.0176	0.01	0.01	0.007	0.0035
8	rs28661701	25447141	0.95	0.0523777185899542	1.09	0.00468440729968594	0.665128362490576	0.374928173679693	0.0032	0.0021	0.0186	0.1477	0.0098	0.1752	0.2176	0.0102	0.0028	0.0067	0.008	0.0136	0.0039	0.0114	0.0124	0.1188	0.1587	0.0017	0.0024	0.0074	0.0142	0.0176	0.0101	0.0101	0.0071	0.0035
8	rs77259765	25448017	0.95	0.0523777185899542	1.09	0.00468440729968594	0.675028857845731	0.382689563129021	0.0032	0.0021	0.0186	0.1476	0.0098	0.1752	0.2176	0.0102	0.0028	0.0067	0.008	0.0135	0.0039	0.0114	0.0124	0.1188	0.1588	0.0017	0.0024	0.0074	0.0142	0.0176	0.0101	0.0101	0.0071	0.0035
8	rs2956223	25454556	0.95	0.0523777185899542	1.09	0.00468440729968594	0.692824449402573	0.360920589451984	0.0032	0.0021	0.0186	0.1473	0.0099	0.1751	0.2175	0.0103	0.0028	0.0067	0.0081	0.0134	0.0039	0.0115	0.0124	0.1187	0.1588	0.0017	0.0024	0.0075	0.0142	0.0175	0.0102	0.0102	0.0072	0.0036
8	rs117490446	25455377	0.95	0.0523777185899542	1.09	0.00468440729968594	0.696937913846396	0.394864686318367	0.0032	0.0021	0.0186	0.1473	0.0099	0.1751	0.2175	0.0103	0.0028	0.0067	0.0081	0.0134	0.0039	0.0115	0.0124	0.1187	0.1588	0.0017	0.0024	0.0075	0.0142	0.0175	0.0102	0.0102	0.0072	0.0036
8	rs73221945	25455949	0.95	0.0523777185899542	1.09	0.00468440729968594	0.696276087925962	0.359415335251917	0.0032	0.0021	0.0186	0.1473	0.0099	0.175	0.2175	0.0103	0.0028	0.0067	0.0081	0.0134	0.0039	0.0115	0.0124	0.1187	0.1588	0.0017	0.0024	0.0075	0.0142	0.0175	0.0102	0.0102	0.0072	0.0036
8	rs78164133	25457470	0.95	0.0523777185899542	1.09	0.00468440729968594	0.711197797617293	0.376832579152721	0.0032	0.0022	0.0178	0.1472	0.0101	0.174	0.2165	0.0107	0.0029	0.007	0.0083	0.0134	0.0039	0.0119	0.0127	0.1185	0.1588	0.0017	0.0024	0.0077	0.0143	0.0174	0.0105	0.0103	0.0074	0.0036
8	rs2956228	25457991	0.95	0.0523777185899542	1.09	0.00468440729968594	0.679749186189695	0.421359429142685	0.0032	0.0023	0.0175	0.1472	0.0102	0.1734	0.216	0.0108	0.0029	0.0071	0.0084	0.0135	0.004	0.012	0.0128	0.1184	0.1588	0.0017	0.0024	0.0078	0.0143	0.0173	0.0106	0.0104	0.0077	0.0036
8	rs12156175	25458833	0.95	0.0523777185899542	1.09	0.00468440729968594	0.675681559937051	0.426083220514208	0.0032	0.0023	0.0175	0.1471	0.0102	0.1732	0.2157	0.011	0.0029	0.0072	0.0085	0.0135	0.004	0.0121	0.0128	0.1183	0.1587	0.0018	0.0024	0.0079	0.0144	0.0173	0.0107	0.0105	0.0078	0.0036
8	rs13261108	25460254	0.95	0.0523777185899542	1.09	0.00468440729968594	0.663976401985915	0.369104958407248	0.0032	0.0024	0.0175	0.1469	0.0104	0.1728	0.2152	0.0114	0.0028	0.0074	0.0086	0.0135	0.004	0.0124	0.0127	0.1181	0.1584	0.0018	0.0024	0.008	0.0145	0.0173	0.0108	0.0107	0.0079	0.0036
8	rs73675169	25460395	0.95	0.0523777185899542	1.09	0.00468440729968594	0.655079313854239	0.35803709323957	0.0032	0.0024	0.0175	0.1468	0.0104	0.1727	0.2151	0.0114	0.0028	0.0074	0.0086	0.0135	0.004	0.0124	0.0127	0.1181	0.1582	0.0018	0.0024	0.008	0.0145	0.0173	0.0108	0.0107	0.0079	0.0036
8	rs12549314	25460879	0.95	0.0523777185899542	1.09	0.00468440729968594	0.525050166852504	0.365069234526769	0.0032	0.0025	0.0176	0.1466	0.0095	0.1727	0.2154	0.0114	0.0028	0.0074	0.0086	0.0135	0.004	0.0124	0.0127	0.1181	0.1588	0.0018	0.0025	0.0084	0.0144	0.0173	0.0108	0.0106	0.0079	0.0036
8	rs74769351	25463460	0.95	0.0523777185899542	1.08	0.00606519069619925	0.369294470070902	0.418872063643265	0.0031	0.0026	0.0182	0.1452	0.0103	0.1693	0.2138	0.0119	0.0027	0.0084	0.0093	0.014	0.004	0.0129	0.0131	0.1169	0.1581	0.0023	0.0025	0.0094	0.0151	0.017	0.0114	0.0112	0.0084	0.0034
8	rs113370019	25463906	0.95	0.0523777185899542	1.09	0.00468440729968594	0.354260727154158	0.481529047236422	0.0031	0.0026	0.0183	0.1448	0.0104	0.1687	0.2136	0.012	0.0027	0.0086	0.0094	0.0141	0.004	0.013	0.0132	0.1164	0.1578	0.0023	0.0026	0.0096	0.0152	0.017	0.0114	0.0113	0.0086	0.0034
8	rs4425764	25464092	0.95	0.0523777185899542	1.1	0.00358738244530259	0.335507514908354	0.467198311908208	0.0031	0.0027	0.0183	0.1447	0.0105	0.1685	0.2136	0.012	0.0027	0.0087	0.0095	0.0141	0.004	0.013	0.0133	0.1162	0.1577	0.0024	0.0026	0.0097	0.0152	0.017	0.0115	0.0114	0.0087	0.0034
8	rs11992444	25464690	0.95	0.0523777185899542	1.1	0.00358738244530259	0.240121447911111	0.487646580298748	0.0032	0.0027	0.0183	0.143	0.0107	0.1675	0.2134	0.0123	0.0027	0.009	0.0097	0.0143	0.004	0.0131	0.0137	0.1156	0.158	0.0025	0.0026	0.0102	0.0155	0.0168	0.0115	0.012	0.0089	0.0032
8	rs7820106	25465146	0.95	0.0523777185899542	1.1	0.00358738244530259	0.223777250349177	0.431348465334757	0.0032	0.0028	0.0183	0.1429	0.0107	0.1671	0.2135	0.0124	0.0027	0.0091	0.0097	0.0142	0.0037	0.0131	0.014	0.1151	0.1581	0.0023	0.0026	0.0106	0.0158	0.0167	0.0114	0.0123	0.0088	0.0032
8	rs7341650	25465568	0.95	0.0523777185899542	1.1	0.00358738244530259	0.237152928692063	0.522957750860194	0.0031	0.0028	0.0183	0.1437	0.0107	0.1673	0.2136	0.0125	0.0026	0.0092	0.0098	0.0142	0.0037	0.0131	0.0139	0.1144	0.1578	0.0023	0.0026	0.0107	0.0158	0.0164	0.0113	0.0126	0.0088	0.0031
8	rs4596664	25474711	0.95	0.0523777185899542	1.1	0.00358738244530259	0.224691601826047	0.49884484575666	0.003	0.0028	0.0179	0.1448	0.0108	0.1671	0.2139	0.0126	0.002	0.0093	0.0098	0.0142	0.0036	0.0131	0.014	0.1135	0.1577	0.0023	0.0024	0.011	0.0159	0.0163	0.011	0.0129	0.009	0.0031
8	rs13263994	25479344	0.95	0.0523777185899542	1.1	0.00358738244530259	0.224400446246453	0.493647312221015	0.003	0.0028	0.0179	0.1448	0.0108	0.1671	0.2139	0.0126	0.002	0.0093	0.0098	0.0142	0.0036	0.0131	0.014	0.1134	0.1577	0.0023	0.0024	0.011	0.0159	0.0163	0.011	0.0129	0.009	0.0031
8	rs17054032	25480429	0.95	0.0523777185899542	1.1	0.00358738244530259	0.21171768878105	0.523096360519888	0.003	0.0029	0.0181	0.1447	0.0108	0.167	0.2137	0.0126	0.002	0.0095	0.0099	0.0142	0.0036	0.0131	0.014	0.1132	0.1579	0.0023	0.0024	0.0111	0.016	0.0162	0.011	0.013	0.009	0.0031
8	rs7812504	25485084	0.97	0.0351293717890758	1.1	0.00358738244530259	0.59693819405775	1.13962841069452	0.0026	0.0028	0.0175	0.1416	0.0112	0.1612	0.2191	0.0136	0.0015	0.01	0.01	0.0146	0.0026	0.0149	0.0138	0.1111	0.1626	0.0028	0.0014	0.0118	0.0167	0.0135	0.0101	0.0148	0.0102	0.0019
8	rs76199702	25488459	0.97	0.0351293717890758	1.1	0.00358738244530259	0.593720225462198	0.978545101744468	0.0026	0.0028	0.0175	0.1414	0.0113	0.1611	0.2192	0.0136	0.0015	0.01	0.0101	0.0146	0.0026	0.0149	0.0138	0.1111	0.1627	0.0028	0.0014	0.0119	0.0167	0.0135	0.0101	0.0149	0.0103	0.0019
8	rs10081452	25488542	0.97	0.0351293717890758	1.1	0.00358738244530259	0.610444357262695	0.96406537878246	0.0026	0.0028	0.0175	0.1414	0.0113	0.161	0.2191	0.0136	0.0015	0.01	0.0101	0.0146	0.0026	0.0149	0.0138	0.111	0.1626	0.0028	0.0014	0.0119	0.0167	0.0135	0.0101	0.0152	0.0103	0.0019
8	rs2467732	25488629	0.97	0.0351293717890758	1.1	0.00358738244530259	0.614676195248976	0.962476780861785	0.0026	0.0028	0.0175	0.1414	0.0113	0.161	0.2191	0.0136	0.0015	0.0099	0.0101	0.0145	0.0026	0.0149	0.0138	0.1109	0.1629	0.0028	0.0014	0.0119	0.0167	0.0135	0.0101	0.0152	0.0103	0.0019
8	rs4872335	25490274	0.97	0.0351293717890758	1.1	0.00358738244530259	0.656725479081858	0.966767172949843	0.0026	0.0028	0.0175	0.1414	0.0113	0.1608	0.2191	0.0136	0.0015	0.01	0.0101	0.0145	0.0026	0.0149	0.0137	0.111	0.163	0.0028	0.0014	0.0119	0.0167	0.0132	0.0101	0.0155	0.0103	0.0019
8	rs78956511	25494803	0.97	0.0351293717890758	1.1	0.00358738244530259	0.638155216141438	0.94487808251207	0.0025	0.0028	0.0177	0.1413	0.0113	0.1602	0.2192	0.0137	0.0015	0.0099	0.0101	0.0145	0.0026	0.0149	0.0139	0.111	0.1631	0.0028	0.0014	0.012	0.0168	0.0132	0.0101	0.0155	0.0103	0.0019
8	rs2433123	25496476	0.97	0.0351293717890758	1.1	0.00358738244530259	0.63082314360611	0.927817022641031	0.0025	0.0028	0.0178	0.1413	0.0112	0.1599	0.2193	0.0138	0.0015	0.0099	0.0101	0.0145	0.0026	0.0149	0.014	0.111	0.1632	0.0028	0.0014	0.012	0.0168	0.0132	0.0101	0.0154	0.0103	0.0019
8	rs75677472	25497980	0.97	0.0351293717890758	1.1	0.00358738244530259	0.529513021894677	0.882160608711146	0.0025	0.0029	0.0178	0.1418	0.0112	0.1598	0.2194	0.0138	0.0015	0.0096	0.0101	0.0145	0.0026	0.0146	0.0141	0.1109	0.1634	0.0028	0.0014	0.012	0.0168	0.0132	0.01	0.0155	0.0102	0.0019
8	rs34282043	25498197	0.97	0.0351293717890758	1.1	0.00358738244530259	0.507442325859638	0.877792302478815	0.0025	0.0029	0.0178	0.1419	0.0112	0.1597	0.2195	0.0138	0.0015	0.0095	0.01	0.0145	0.0026	0.0145	0.0141	0.111	0.1634	0.0028	0.0014	0.012	0.0168	0.0132	0.01	0.0154	0.0102	0.0019
8	rs1593406	25510851	0.97	0.0351293717890758	1.1	0.00358738244530259	0.5215056856471	0.897954228227251	0.0024	0.0031	0.0178	0.1419	0.0113	0.1601	0.2195	0.0135	0.0015	0.0094	0.01	0.0143	0.0024	0.0145	0.0143	0.1104	0.1642	0.0028	0.0013	0.0118	0.017	0.013	0.0101	0.0155	0.0102	0.0019
8	rs7828851	25519212	0.97	0.0351293717890758	1.1	0.00358738244530259	0.471497969677638	0.89858088580135	0.0024	0.0031	0.0178	0.142	0.0114	0.1603	0.2195	0.0136	0.0015	0.0094	0.01	0.0143	0.0024	0.0144	0.0143	0.1104	0.1637	0.0028	0.0013	0.0119	0.017	0.013	0.0101	0.0155	0.0102	0.0019
8	rs2467714	25524178	0.97	0.0351293717890758	1.1	0.00358738244530259	0.475428696155642	0.895135364624207	0.0023	0.0031	0.0178	0.1421	0.0114	0.1608	0.2188	0.0135	0.0015	0.0096	0.0099	0.0145	0.0024	0.0144	0.0145	0.1102	0.1637	0.0028	0.0012	0.0119	0.017	0.013	0.0103	0.0156	0.0102	0.0019
8	rs4872341	25526272	0.97	0.0351293717890758	1.1	0.00358738244530259	0.479128143745095	0.92482195369126	0.0023	0.0031	0.0177	0.142	0.0115	0.1609	0.2186	0.0134	0.0015	0.0096	0.0099	0.0145	0.0024	0.0144	0.0146	0.1101	0.164	0.0028	0.0011	0.0118	0.017	0.013	0.0103	0.0156	0.0102	0.0019
8	rs35385696	25528904	0.97	0.0351293717890758	1.1	0.00358738244530259	0.478325416221122	0.961682674693089	0.0023	0.0031	0.0178	0.1419	0.0115	0.1609	0.2185	0.0134	0.0015	0.0096	0.0099	0.0145	0.0024	0.0144	0.0146	0.1102	0.1639	0.0028	0.0011	0.0119	0.0171	0.013	0.0103	0.0157	0.0102	0.0019
8	rs993047	25534668	0.97	0.0351293717890758	1.11	0.00272375942098474	0.296101846107845	0.753893120877415	0.0023	0.0034	0.0181	0.14	0.0111	0.1608	0.2188	0.0126	0.002	0.0097	0.0098	0.0142	0.0025	0.0137	0.0146	0.1108	0.1663	0.0023	0.0013	0.0121	0.0175	0.0127	0.0097	0.0156	0.0103	0.0021
8	rs1035723	25535307	0.97	0.0351293717890758	1.11	0.00272375942098474	0.28789374290239	0.753893120877415	0.0023	0.0034	0.0181	0.14	0.0111	0.1608	0.2185	0.0126	0.002	0.0097	0.0098	0.0143	0.0025	0.0137	0.0146	0.1108	0.1663	0.0023	0.0013	0.0121	0.0175	0.0129	0.0096	0.0156	0.0103	0.0021
8	rs62501696	25536261	0.97	0.0351293717890758	1.11	0.00272375942098474	0.282160105900319	0.724873509272312	0.0023	0.0034	0.0177	0.1399	0.011	0.1609	0.2185	0.0125	0.0021	0.0096	0.0097	0.0143	0.0025	0.0136	0.0145	0.111	0.1667	0.0023	0.0013	0.0121	0.0177	0.013	0.0096	0.0154	0.0103	0.0021
8	rs881367	25537587	0.97	0.0351293717890758	1.11	0.00272375942098474	0.279339906720477	0.683967187320517	0.0023	0.0033	0.0176	0.1395	0.0107	0.1606	0.2188	0.0123	0.0021	0.0095	0.0095	0.0142	0.0025	0.0135	0.0143	0.1118	0.1683	0.0023	0.0013	0.0122	0.0176	0.013	0.0094	0.0153	0.01	0.0022
8	rs35143550	25539313	0.96	0.0430660126656495	1.11	0.00272375942098474	0.250428593482462	0.575280730199932	0.0024	0.0032	0.0175	0.1391	0.0102	0.1604	0.2189	0.012	0.0021	0.0093	0.0093	0.0143	0.0026	0.0132	0.0141	0.1126	0.1697	0.0024	0.0013	0.0122	0.0174	0.0131	0.0093	0.0154	0.0099	0.0022
8	rs1365016	25539830	0.96	0.0430660126656495	1.11	0.00272375942098474	0.21731250647228	0.51755918120838	0.0024	0.0032	0.0174	0.1392	0.0102	0.1603	0.2188	0.012	0.0021	0.0093	0.0093	0.0141	0.0026	0.0132	0.0141	0.1129	0.1701	0.0024	0.0012	0.0122	0.0174	0.0131	0.0093	0.0153	0.0099	0.0022
8	rs17208604	25546915	0.97	0.0351293717890758	1.11	0.00272375942098474	0.0951224123517938	0.448445869188165	0.0023	0.003	0.0174	0.1406	0.0099	0.16	0.2172	0.0118	0.0021	0.0091	0.0091	0.0133	0.0024	0.0125	0.0144	0.116	0.1707	0.0025	0.0012	0.0123	0.0174	0.0132	0.0092	0.015	0.0095	0.0022
8	rs117619542	25549616	0.97	0.0351293717890758	1.12	0.00205015965054651	0.100998903909787	0.425557653857515	0.0022	0.0031	0.0173	0.1407	0.01	0.1599	0.2169	0.0118	0.0021	0.0091	0.0091	0.0133	0.0024	0.0124	0.0145	0.1163	0.1708	0.0025	0.0012	0.0123	0.0174	0.0133	0.0092	0.015	0.0093	0.0022
8	rs2433102	25549681	0.97	0.0351293717890758	1.13	0.00152967313523666	0.0869196602259302	0.414170130760809	0.0025	0.0031	0.0173	0.1407	0.01	0.1598	0.2169	0.0118	0.0021	0.0091	0.0091	0.0133	0.0024	0.0124	0.0145	0.1161	0.1708	0.0025	0.0012	0.0123	0.0174	0.0133	0.0092	0.015	0.0093	0.0022
8	rs17208870	25551422	0.97	0.0351293717890758	1.13	0.00152967313523666	0.0901880860503957	0.444586880700226	0.0025	0.0031	0.0173	0.1406	0.01	0.16	0.217	0.0117	0.0021	0.0091	0.0091	0.0133	0.0024	0.0124	0.0145	0.1161	0.1709	0.0025	0.0012	0.0123	0.0174	0.0133	0.0091	0.0151	0.0092	0.0022
8	rs78800990	25551709	0.97	0.0351293717890758	1.13	0.00152967313523666	0.0896340217665912	0.442992649643757	0.0024	0.0031	0.0173	0.1406	0.01	0.16	0.217	0.0117	0.0021	0.0091	0.0091	0.0133	0.0024	0.0124	0.0145	0.1161	0.1709	0.0025	0.0012	0.0123	0.0174	0.0133	0.0091	0.0151	0.0092	0.0022
8	rs6557858	25553383	0.98	0.0284210112117031	1.13	0.00152967313523666	0.088436988863279	0.444321069904285	0.0024	0.0031	0.0174	0.1406	0.01	0.1601	0.2171	0.0116	0.0021	0.0091	0.0091	0.0133	0.0023	0.0124	0.0145	0.1163	0.1709	0.0025	0.0012	0.0123	0.0175	0.0133	0.009	0.015	0.0093	0.0022
8	rs62501704	25555959	0.98	0.0284210112117031	1.12	0.00205015965054651	0.102273871883016	0.418741260159837	0.0024	0.0031	0.0174	0.1406	0.01	0.1602	0.2172	0.0116	0.0021	0.0091	0.009	0.0133	0.0024	0.0124	0.0145	0.1162	0.171	0.0025	0.0012	0.0123	0.0175	0.0133	0.009	0.0151	0.0089	0.0022
8	rs1425732	25558615	0.98	0.0284210112117031	1.12	0.00205015965054651	0.119101537157303	0.375943519655592	0.0024	0.0031	0.0175	0.1407	0.01	0.1603	0.2173	0.0116	0.0021	0.0091	0.009	0.0133	0.0024	0.0124	0.0146	0.1162	0.171	0.0025	0.0012	0.0123	0.0175	0.0133	0.009	0.0151	0.0085	0.0022
8	rs2467691	25561007	0.98	0.0284210112117031	1.12	0.00205015965054651	0.118128225712375	0.396796699474093	0.0024	0.0031	0.0175	0.1407	0.01	0.1603	0.2174	0.0114	0.0021	0.0091	0.009	0.0133	0.0024	0.0123	0.0146	0.1162	0.171	0.0026	0.0012	0.0122	0.0174	0.0133	0.0089	0.0151	0.0085	0.0022
8	rs2467690	25561613	0.98	0.0284210112117031	1.12	0.00205015965054651	0.104006967983049	0.560428179321498	0.0024	0.003	0.0177	0.141	0.0098	0.1603	0.2168	0.0113	0.0021	0.0091	0.0088	0.0132	0.0023	0.0121	0.0146	0.1168	0.1716	0.0026	0.0012	0.012	0.0173	0.0133	0.0088	0.0151	0.0086	0.0021
8	rs1425731	25564721	0.99	0.0227998706611418	1.12	0.00205015965054651	0.0073536615779484	0.410262900805693	0.0024	0.0026	0.0186	0.1426	0.009	0.1602	0.2135	0.0106	0.0022	0.0092	0.0079	0.0128	0.0021	0.0107	0.0149	0.1204	0.1748	0.0027	0.0012	0.0107	0.0166	0.0134	0.0085	0.0155	0.0092	0.0019
8	rs2433114	25565504	0.99	0.0227998706611418	1.12	0.00205015965054651	0.00587821959862393	0.387034799202471	0.0024	0.0025	0.0188	0.1437	0.0086	0.1615	0.2129	0.0105	0.0022	0.0092	0.0075	0.0126	0.0017	0.0101	0.0149	0.1201	0.1761	0.0027	0.0012	0.0106	0.0163	0.0135	0.0082	0.0155	0.0091	0.0018
8	rs2433116	25565968	0.99	0.0227998706611418	1.13	0.00152967313523666	0.00178150437418194	0.336439597271286	0.0024	0.0025	0.019	0.1441	0.0083	0.1621	0.2131	0.0103	0.0021	0.0091	0.0073	0.0125	0.0016	0.0095	0.0149	0.1209	0.1766	0.0026	0.0012	0.0105	0.0162	0.0135	0.0079	0.0152	0.009	0.0017
8	rs139138323	25570854	1	0.0181319503600048	1.13	0.00152967313523666	0.00457810298541482	0.60569503500225	0.0022	0.0022	0.0192	0.1438	0.0074	0.1634	0.2151	0.0096	0.0021	0.0088	0.0067	0.0116	0.0013	0.0087	0.0148	0.1241	0.1784	0.0025	0.0011	0.0103	0.0157	0.0133	0.0076	0.0146	0.0082	0.0016
8	rs79170898	25586332	1	0.0181319503600048	1.13	0.00152967313523666	0.00197611746454782	0.41247575970419	0.0022	0.0022	0.0193	0.1435	0.0072	0.1636	0.2154	0.0095	0.0021	0.0087	0.0066	0.0116	0.0012	0.0086	0.0149	0.1247	0.1786	0.0025	0.0011	0.0103	0.0156	0.0133	0.0076	0.0144	0.0084	0.0016
8	rs1425727	25586780	1	0.0181319503600048	1.15	0.000829225569170049	0.00230641552972603	0.426477510138837	0.0022	0.0021	0.0193	0.1439	0.0072	0.1636	0.2154	0.0095	0.0021	0.0087	0.0066	0.0116	0.0012	0.0086	0.0149	0.1246	0.1786	0.0024	9e-04	0.0103	0.0156	0.0133	0.0076	0.0144	0.0084	0.0016
8	rs1559725	25600615	1	0.0181319503600048	1.15	0.000829225569170049	0.00176689598410783	0.30240449305306	0.0022	0.0022	0.0193	0.1438	0.0069	0.1636	0.2155	0.0096	0.0021	0.0087	0.0066	0.0115	0.0011	0.0087	0.0149	0.1248	0.1787	0.0024	9e-04	0.0103	0.0157	0.0133	0.0076	0.0144	0.0084	0.0015
8	rs10503773	25602217	1	0.0181319503600048	1.16	0.000602396465643914	0.00183818364584535	0.275023972571688	0.0021	0.0022	0.0194	0.144	0.0068	0.1636	0.2154	0.0095	0.002	0.0088	0.0065	0.0114	0.0011	0.0086	0.0149	0.125	0.1788	0.0024	9e-04	0.0102	0.0156	0.0134	0.0076	0.0144	0.0085	0.0015
8	rs117809420	25607381	1	0.0181319503600048	1.16	0.000602396465643914	0.00225116567276457	0.280949170924561	0.0021	0.0022	0.0193	0.1439	0.0068	0.1635	0.2156	0.0095	0.002	0.0087	0.0064	0.0114	0.0011	0.0086	0.0148	0.1251	0.1792	0.0024	9e-04	0.0105	0.0158	0.0133	0.0075	0.0143	0.0084	0.0014
8	rs35518401	25612925	1	0.0181319503600048	1.16	0.000602396465643914	0.00237448302989719	0.300499250035185	0.0021	0.0022	0.0193	0.1438	0.0068	0.1634	0.2158	0.0094	0.002	0.0087	0.0064	0.0113	0.0011	0.0086	0.0148	0.1252	0.1794	0.0024	9e-04	0.0106	0.0159	0.0132	0.0075	0.0143	0.0084	0.0014
8	rs76809594	25639271	1	0.0181319503600048	1.17	0.00043368729864556	0.00234274194723738	0.28691292025268	0.002	0.0021	0.0193	0.144	0.0067	0.1634	0.2162	0.0094	0.0019	0.0086	0.0063	0.0112	0.001	0.0085	0.0148	0.1256	0.1795	0.0024	9e-04	0.0107	0.0159	0.0132	0.0073	0.0142	0.0082	0.0014
8	rs117653376	25641511	1	0.0181319503600048	1.17	0.00043368729864556	0.0027224858563473	0.310301585774681	0.0019	0.0021	0.0194	0.144	0.0067	0.1634	0.2162	0.0094	0.0019	0.0086	0.0063	0.0112	0.001	0.0084	0.0148	0.1257	0.1796	0.0024	9e-04	0.0107	0.0159	0.0132	0.0074	0.0142	0.0082	0.0014
8	rs1124560	25645138	1.01	0.0142914875909092	1.17	0.00043368729864556	0.00270007249567707	0.266266994424014	0.0018	0.0021	0.0193	0.144	0.0067	0.1637	0.2163	0.0092	0.0018	0.0085	0.0062	0.0109	8e-04	0.0083	0.0147	0.1266	0.18	0.0024	8e-04	0.0107	0.016	0.0132	0.0074	0.014	0.0082	0.0013
8	rs7834533	25646098	1.01	0.0142914875909092	1.17	0.00043368729864556	0.00220963763607522	0.25138209803717	0.0018	0.0021	0.0193	0.144	0.0067	0.1636	0.2166	0.0092	0.0018	0.0085	0.0062	0.0109	8e-04	0.0083	0.0147	0.1267	0.18	0.0022	8e-04	0.0107	0.016	0.0132	0.0073	0.014	0.0082	0.0013
8	rs6557859	25651493	1.01	0.0142914875909092	1.17	0.00043368729864556	0.0022640689428134	0.243985864034284	0.0018	0.0021	0.0193	0.1437	0.0067	0.1638	0.2163	0.0092	0.0018	0.0086	0.0062	0.0109	8e-04	0.0083	0.0146	0.1268	0.1803	0.0022	8e-04	0.0107	0.0161	0.0132	0.0073	0.0139	0.0082	0.0013
8	rs4872364	25652796	1.01	0.0142914875909092	1.17	0.00043368729864556	0.00222394242340433	0.24801148331801	0.0018	0.0021	0.0193	0.1438	0.0067	0.1638	0.2162	0.0092	0.0018	0.0086	0.0062	0.0109	8e-04	0.0083	0.0146	0.1268	0.1803	0.0022	8e-04	0.0107	0.0161	0.0132	0.0073	0.0139	0.0082	0.0013
8	rs74778417	25655206	1.01	0.0142914875909092	1.17	0.00043368729864556	0.00234773092844376	0.270749743764592	0.0018	0.0021	0.0193	0.1438	0.0067	0.1638	0.2162	0.0092	0.0018	0.0086	0.0062	0.0109	8e-04	0.0083	0.0146	0.1268	0.1803	0.0022	8e-04	0.0107	0.0161	0.0132	0.0073	0.0139	0.0082	0.0013
8	rs111702873	25679200	1.01	0.0142914875909092	1.17	0.00043368729864556	0.00360076186243508	0.421359429142685	0.0018	0.0021	0.0192	0.1431	0.0066	0.1648	0.216	0.0094	0.0017	0.0084	0.0062	0.0101	9e-04	0.0078	0.014	0.128	0.1817	0.0021	9e-04	0.0107	0.016	0.0129	0.0073	0.0134	0.0081	0.0012
8	rs4256596	25689123	1.01	0.0142914875909092	1.2	0.000153242831593584	0.00257224895434287	0.350795078060429	0.0018	0.0021	0.0192	0.1429	0.0066	0.165	0.216	0.0094	0.0017	0.0084	0.0062	0.01	9e-04	0.0078	0.0139	0.1282	0.1819	0.0021	0.001	0.0107	0.016	0.0129	0.0073	0.0133	0.0081	0.0012
8	rs76693667	25695266	1.01	0.0142914875909092	1.2	0.000153242831593584	0.00176292875288768	0.328838600465995	0.0018	0.0021	0.0192	0.1429	0.0066	0.165	0.216	0.0094	0.0017	0.0084	0.0062	0.01	9e-04	0.0078	0.0139	0.1282	0.182	0.0021	0.001	0.0107	0.016	0.0129	0.0074	0.0133	0.0081	0.0012
8	rs13281291	25699664	1.01	0.0142914875909092	1.19	0.000218747050784611	0.0016648060763034	0.30168960325458	0.0018	0.0021	0.0192	0.1429	0.0066	0.165	0.216	0.0094	0.0017	0.0084	0.0062	0.01	9e-04	0.0078	0.0139	0.1282	0.182	0.0021	0.001	0.0107	0.016	0.0129	0.0074	0.0133	0.0081	0.0012
8	rs76225936	25712809	1.01	0.0142914875909092	1.18	0.0003094110508256	0.00133442695539361	0.278737208904261	0.0018	0.0021	0.0193	0.1431	0.0067	0.1652	0.2154	0.0094	0.0017	0.0085	0.0062	0.01	0.001	0.0078	0.0139	0.1284	0.1821	0.0021	0.001	0.0106	0.016	0.0126	0.0074	0.0133	0.0081	0.0012
8	rs11986496	25719127	1.01	0.0142914875909092	1.18	0.0003094110508256	0.00116108799881911	0.242648660608635	0.0018	0.0022	0.0193	0.1431	0.0067	0.1652	0.2153	0.0094	0.0017	0.0085	0.0063	0.01	0.001	0.0078	0.0139	0.1284	0.1821	0.0021	0.001	0.0105	0.016	0.0126	0.0074	0.0132	0.0081	0.0012
8	rs10103155	25727902	1.01	0.0142914875909092	1.17	0.00043368729864556	0.00100079171346234	0.212025115407656	0.0018	0.0021	0.0193	0.1432	0.0067	0.1653	0.2153	0.0094	0.0017	0.0085	0.0063	0.01	0.001	0.0078	0.0139	0.1285	0.1821	0.0021	0.001	0.0105	0.016	0.0125	0.0074	0.0131	0.0082	0.0012
8	rs10503779	25743428	1.03	0.00863662774704095	1.17	0.00043368729864556	0.00261551659028444	0.398860376355069	0.0018	0.002	0.0195	0.1432	0.0064	0.1676	0.2149	0.0093	0.001	0.0088	0.0059	0.0095	8e-04	0.0075	0.0137	0.1291	0.1838	0.0016	9e-04	0.0098	0.0168	0.0123	0.007	0.0125	0.008	0.0012
8	rs77068867	25743600	1.03	0.00863662774704095	1.13	0.00152967313523666	0.00364544672599111	0.45578879066915	0.0018	0.002	0.0196	0.1432	0.0064	0.1676	0.215	0.0093	0.001	0.0088	0.0059	0.0095	8e-04	0.0075	0.0137	0.1291	0.1839	0.0016	9e-04	0.0098	0.0168	0.0123	0.007	0.0125	0.008	0.0012
8	rs7813489	25749405	1.03	0.00863662774704095	1.12	0.00205015965054651	0.00828630999104696	0.565509819932947	0.0018	0.0018	0.0204	0.1434	0.0062	0.1684	0.2154	0.0092	9e-04	0.009	0.0057	0.0094	9e-04	0.0072	0.0132	0.1283	0.1852	0.0015	8e-04	0.0086	0.018	0.0118	0.0071	0.012	0.0076	0.0011
8	rs77458309	25749981	1.03	0.00863662774704095	1.12	0.00205015965054651	0.00796013496740203	0.581532565821943	0.0018	0.0018	0.0204	0.1433	0.0061	0.1686	0.2153	0.0092	9e-04	0.009	0.0057	0.0094	9e-04	0.0071	0.0132	0.1283	0.1852	0.0015	8e-04	0.0086	0.018	0.0118	0.0071	0.012	0.0077	0.0011
8	rs77392025	25754617	1.03	0.00863662774704095	1.12	0.00205015965054651	0.00625850666596534	0.451646180523483	0.0018	0.0018	0.0205	0.1433	0.0061	0.1688	0.2153	0.0092	9e-04	0.0089	0.0057	0.0094	9e-04	0.007	0.0133	0.1282	0.1852	0.0015	8e-04	0.0085	0.0181	0.0118	0.0071	0.0119	0.0078	0.0011
8	rs6991347	25756681	1.03	0.00863662774704095	1.12	0.00205015965054651	0.00563150355475442	0.412996903317771	0.0018	0.0018	0.0205	0.1432	0.0061	0.1688	0.2153	0.0092	9e-04	0.0089	0.0057	0.0094	9e-04	0.0069	0.0133	0.1282	0.1852	0.0015	8e-04	0.0085	0.0182	0.0118	0.0071	0.0119	0.0078	0.0012
8	rs62499089	25762724	1.03	0.00863662774704095	1.12	0.00205015965054651	0.00533849603139503	0.345701403819056	0.0018	0.0018	0.0206	0.1431	0.0059	0.1693	0.2149	0.0092	9e-04	0.0088	0.0057	0.0097	9e-04	0.0069	0.0133	0.1282	0.1852	0.0015	8e-04	0.0084	0.0182	0.0119	0.0071	0.0118	0.0078	0.0011
8	rs73225921	25765048	1.03	0.00863662774704095	1.11	0.00272375942098474	0.00636744618068747	0.319469837439548	0.0019	0.0018	0.0207	0.143	0.0058	0.1694	0.2149	0.0092	9e-04	0.0088	0.0057	0.0097	9e-04	0.0069	0.0133	0.1283	0.1853	0.0015	9e-04	0.0084	0.0182	0.0118	0.0071	0.0118	0.0078	0.0011
8	rs76542435	25765806	1.03	0.00863662774704095	1.1	0.00358738244530259	0.00645564846477811	0.310782146355077	0.0019	0.0018	0.0207	0.143	0.0058	0.1695	0.215	0.0092	9e-04	0.0087	0.0057	0.0097	9e-04	0.0069	0.0133	0.1283	0.1854	0.0015	9e-04	0.0083	0.0183	0.0118	0.0071	0.0118	0.0078	0.0011
8	rs79273666	25767432	1.03	0.00863662774704095	1.1	0.00358738244530259	0.00712365862639294	0.302523690703936	0.0019	0.0018	0.0207	0.1429	0.0058	0.1695	0.2149	0.0092	8e-04	0.0087	0.0057	0.0097	9e-04	0.0069	0.0133	0.1283	0.1855	0.0015	9e-04	0.0083	0.0183	0.0118	0.0071	0.0118	0.0078	0.0011
8	rs11783374	25767802	1.03	0.00863662774704095	1.09	0.00468440729968594	0.00815729089192446	0.274676643839092	0.0019	0.0017	0.0207	0.1426	0.0057	0.1696	0.2149	0.0092	8e-04	0.0087	0.0057	0.0096	9e-04	0.0069	0.0133	0.1284	0.1857	0.0015	9e-04	0.0082	0.0183	0.0118	0.0072	0.0118	0.0078	0.0011
8	rs4242425	25770145	1.03	0.00863662774704095	1.09	0.00468440729968594	0.00929690879236611	0.251832600313911	0.0019	0.0018	0.0205	0.1428	0.0057	0.1694	0.215	0.0092	8e-04	0.0087	0.0057	0.0096	9e-04	0.0069	0.0134	0.128	0.1861	0.0015	9e-04	0.0081	0.0184	0.0117	0.0071	0.0119	0.0078	0.0011
8	rs76556070	25771140	1.03	0.00863662774704095	1.09	0.00468440729968594	0.00992297684988176	0.257371845568379	0.0019	0.0018	0.0205	0.1428	0.0057	0.1695	0.215	0.0092	8e-04	0.0087	0.0057	0.0096	9e-04	0.0069	0.0134	0.128	0.1861	0.0015	9e-04	0.0081	0.0184	0.0117	0.0071	0.0119	0.0078	0.0011
8	rs10107934	25775628	1.03	0.00863662774704095	1.08	0.00606519069619925	0.0106994661397376	0.300380292506167	0.0017	0.0018	0.0201	0.1429	0.0057	0.1696	0.2152	0.0092	8e-04	0.0087	0.0057	0.0096	7e-04	0.0068	0.0134	0.1285	0.1862	0.0014	9e-04	0.0081	0.0185	0.0117	0.007	0.012	0.0077	0.001
8	rs71517862	25782813	1.03	0.00863662774704095	1.07	0.00778747768306726	0.0164296705035535	0.290438796772111	0.0017	0.0018	0.02	0.1422	0.0057	0.1696	0.2148	0.0093	8e-04	0.0088	0.0057	0.0097	7e-04	0.0068	0.0135	0.1289	0.1862	0.0014	9e-04	0.0081	0.0191	0.0118	0.007	0.0118	0.0077	0.001
8	rs73225940	25783712	1.04	0.00661933856280655	1.03	0.0195166737865975	0.0164147205921961	0.281998811628189	0.0017	0.0018	0.0201	0.142	0.0056	0.1696	0.2146	0.0093	8e-04	0.0088	0.0056	0.0097	7e-04	0.0068	0.0135	0.129	0.1862	0.0014	0.001	0.0081	0.0193	0.0118	0.007	0.0118	0.0077	0.001
8	rs75988222	25788630	1.04	0.00661933856280655	1.02	0.0240822308241547	0.0187545795995041	0.305269117735672	0.0017	0.0018	0.02	0.1414	0.0056	0.1698	0.2144	0.0093	8e-04	0.0088	0.0056	0.0098	7e-04	0.0068	0.0135	0.1293	0.1862	0.0014	0.001	0.0082	0.0196	0.0118	0.007	0.0116	0.0077	0.001
8	rs9792401	25789840	1.04	0.00661933856280655	1.02	0.0240822308241547	0.0190695353435964	0.295396910593623	0.0017	0.0018	0.02	0.1412	0.0056	0.1699	0.2144	0.0093	8e-04	0.0088	0.0056	0.0098	7e-04	0.0068	0.0135	0.1296	0.186	0.0014	0.001	0.0082	0.0197	0.0118	0.007	0.0116	0.0077	0.001
8	rs112662446	25792575	1.05	0.00502434087544191	1.02	0.0240822308241547	0.0332835367515101	0.352788644729555	0.0017	0.0018	0.0194	0.1414	0.0054	0.17	0.214	0.0098	8e-04	0.0088	0.0054	0.01	7e-04	0.0066	0.0133	0.1297	0.1862	0.0015	0.001	0.0081	0.021	0.0117	0.0069	0.0111	0.0074	0.0012
8	rs17810433	25792919	1.05	0.00502434087544191	1.02	0.0240822308241547	0.0365805620322677	0.367968643820657	0.0017	0.0018	0.0193	0.1414	0.0054	0.17	0.214	0.0098	8e-04	0.0088	0.0054	0.01	7e-04	0.0066	0.0133	0.1297	0.1862	0.0015	0.001	0.0081	0.0212	0.0116	0.0069	0.0111	0.0073	0.0013
8	rs4242426	25799079	1.05	0.00502434087544191	1.02	0.0240822308241547	0.0686926405348471	0.340258982476078	0.0016	0.0019	0.0183	0.1413	0.0052	0.1701	0.2132	0.0106	8e-04	0.0087	0.005	0.0103	7e-04	0.0064	0.013	0.1299	0.1864	0.0017	0.0011	0.0081	0.0236	0.0114	0.007	0.0102	0.0068	0.0016
8	rs77709131	25799153	1.05	0.00502434087544191	1.02	0.0240822308241547	0.062674593319344	0.345701403819056	0.0016	0.0018	0.0188	0.1413	0.0055	0.1701	0.2135	0.0106	8e-04	0.0086	0.005	0.0103	7e-04	0.0063	0.013	0.1299	0.1862	0.0016	0.0011	0.008	0.0235	0.0114	0.0066	0.0102	0.0067	0.0016
8	rs55721867	25801335	1.05	0.00502434087544191	1.02	0.0240822308241547	0.0668054025926087	0.391650463483023	0.0016	0.0018	0.0187	0.1413	0.0055	0.1701	0.2136	0.0107	8e-04	0.0086	0.005	0.0103	7e-04	0.0063	0.013	0.1301	0.1859	0.0017	0.0011	0.008	0.0237	0.0113	0.0066	0.0101	0.0067	0.0016
8	rs17237292	25806471	1.06	0.00377636089595226	1.02	0.0240822308241547	0.21095380913902	0.83096374337639	0.0014	0.0018	0.0179	0.1415	0.0052	0.1711	0.2134	0.0111	9e-04	0.0076	0.0043	0.0106	7e-04	0.006	0.0126	0.1322	0.1845	0.0021	0.0011	0.0083	0.0271	0.0108	0.0065	0.0089	0.0056	0.0017
8	rs17054671	25806831	1.06	0.00377636089595226	1.01	0.0294955121051703	0.149500497769314	0.587515390318562	0.0014	0.0018	0.0178	0.1412	0.0052	0.1712	0.2134	0.0111	9e-04	0.0075	0.0043	0.0106	7e-04	0.006	0.0126	0.1326	0.1844	0.0021	0.0011	0.0084	0.0273	0.0108	0.0065	0.0088	0.0055	0.0017
8	rs7830333	25808664	1.06	0.00377636089595226	1.01	0.0294955121051703	0.163009070983206	0.708596211427618	0.0014	0.0018	0.0176	0.1411	0.0052	0.1714	0.2134	0.0112	9e-04	0.0074	0.0042	0.0106	7e-04	0.006	0.0122	0.1331	0.1844	0.0022	0.0011	0.0084	0.0276	0.0108	0.0065	0.0087	0.0054	0.0017
8	rs11775931	25814533	1.06	0.00377636089595226	1.01	0.0294955121051703	0.155056589292098	0.68825566877768	0.0015	0.0018	0.0174	0.1414	0.0051	0.1716	0.2134	0.0113	9e-04	0.0074	0.0041	0.0106	7e-04	0.0059	0.0118	0.1336	0.1845	0.0022	0.0011	0.0085	0.028	0.0107	0.0065	0.0086	0.0053	0.0016
8	rs4872381	25816376	1.06	0.00377636089595226	1.01	0.0294955121051703	0.169242000697189	0.778745512630048	0.0015	0.0018	0.0173	0.141	0.0051	0.1717	0.2135	0.0114	8e-04	0.0073	0.004	0.0106	7e-04	0.0059	0.0115	0.1338	0.1845	0.0022	0.0011	0.0086	0.0282	0.0106	0.0064	0.0086	0.0053	0.0016
8	rs9650411	25823076	1.07	0.00281021963228862	1.01	0.0294955121051703	0.216741180492852	0.902969960070189	0.0014	0.0019	0.0166	0.1404	0.0053	0.1727	0.2127	0.0113	9e-04	0.0067	0.0038	0.0114	9e-04	0.0055	0.011	0.1343	0.1853	0.0022	0.0011	0.0089	0.0289	0.0108	0.006	0.0088	0.0047	0.0017
8	rs11135905	25825649	1.07	0.00281021963228862	1.01	0.0294955121051703	0.207078237154174	0.8535364443621	0.0014	0.0019	0.0166	0.1403	0.0053	0.1727	0.2127	0.0113	9e-04	0.0067	0.0038	0.0114	9e-04	0.0055	0.0111	0.1343	0.1853	0.0022	0.0011	0.0089	0.029	0.0109	0.006	0.0088	0.0047	0.0017
8	rs9314317	25833952	1.07	0.00281021963228862	1.01	0.0294955121051703	0.262149675513832	0.914590343125206	0.0015	0.0021	0.015	0.1389	0.0056	0.1745	0.2113	0.01	0.0012	0.0053	0.0038	0.0122	0.0011	0.005	0.011	0.1375	0.1827	0.002	0.001	0.0102	0.0314	0.0104	0.0063	0.0088	0.0047	0.0017
8	rs7012877	25835926	1.07	0.00281021963228862	1.01	0.0294955121051703	0.249589972803466	0.69062431818785	0.0015	0.0022	0.0147	0.1387	0.0056	0.1747	0.211	0.0098	0.0012	0.0052	0.0037	0.0124	0.0011	0.005	0.011	0.1379	0.1822	0.002	0.001	0.0104	0.0318	0.0104	0.0064	0.0089	0.0047	0.0017
8	rs7000178	25836281	1.07	0.00281021963228862	1.01	0.0294955121051703	0.250693741192344	0.783767218326635	0.0015	0.0022	0.0147	0.1386	0.0056	0.1747	0.2111	0.0098	0.0012	0.0052	0.0037	0.0124	0.0012	0.005	0.011	0.1382	0.1818	0.002	0.001	0.0104	0.0319	0.0104	0.0064	0.0089	0.0047	0.0017
8	rs7001120	25844226	1.06	0.00377636089595226	1.01	0.0294955121051703	0.350341136075277	0.773275215651489	0.0015	0.0022	0.014	0.1372	0.0057	0.1766	0.2136	0.0096	0.0013	0.0049	0.0033	0.0129	0.0014	0.0048	0.0106	0.1387	0.1798	0.0019	9e-04	0.0104	0.0321	0.0106	0.0067	0.0085	0.0046	0.0018
8	rs118091868	25844797	1.06	0.00377636089595226	1.01	0.0294955121051703	0.370271869711065	0.863781478615467	0.0015	0.0022	0.0141	0.1372	0.0056	0.1765	0.2137	0.0096	0.0013	0.0049	0.0032	0.0129	0.0014	0.0048	0.0106	0.1387	0.1797	0.0019	9e-04	0.0104	0.0321	0.0106	0.0067	0.0085	0.0046	0.0018
8	rs1485746	25847107	1.06	0.00377636089595226	1	0.0358647470334966	0.35288101311518	0.861140198147603	0.0015	0.0022	0.0141	0.1374	0.0057	0.1764	0.2138	0.0097	0.0013	0.0048	0.0032	0.0128	0.0014	0.0047	0.0105	0.1387	0.1797	0.0019	9e-04	0.0104	0.0322	0.0106	0.0067	0.0085	0.0046	0.0018
8	rs62499110	25847613	1.06	0.00377636089595226	0.99	0.0433032320256267	0.340484497732628	0.857258993006604	0.0015	0.0022	0.0141	0.1371	0.0057	0.1764	0.2139	0.0097	0.0014	0.0048	0.0032	0.0128	0.0014	0.0047	0.0104	0.1387	0.1797	0.0019	9e-04	0.0104	0.0322	0.0106	0.0067	0.0085	0.0046	0.0018
8	rs117425372	25855746	1.06	0.00377636089595226	0.99	0.0433032320256267	0.308471242240771	0.702197647263832	0.0016	0.0023	0.0143	0.1369	0.0058	0.1763	0.2129	0.0098	0.0014	0.0052	0.0033	0.0128	0.0015	0.0048	0.0102	0.1387	0.1788	0.0019	9e-04	0.0108	0.0325	0.0108	0.0067	0.0085	0.0049	0.0018
8	rs985087	25857816	1.06	0.00377636089595226	0.98	0.0519283998033082	0.300276355216664	0.675703227036197	0.0016	0.0023	0.0142	0.1368	0.0058	0.1763	0.2127	0.0098	0.0014	0.0053	0.0033	0.0128	0.0015	0.0048	0.0102	0.1387	0.1787	0.0019	9e-04	0.0109	0.0326	0.0108	0.0068	0.0085	0.0049	0.0018
8	rs62499124	25862499	1.06	0.00377636089595226	0.98	0.0519283998033082	0.315331075526464	0.688995674275646	0.0017	0.0023	0.014	0.1363	0.0059	0.1769	0.2125	0.0099	0.0014	0.0054	0.0036	0.0134	0.0015	0.0046	0.0104	0.1383	0.178	0.0018	8e-04	0.0111	0.0328	0.0108	0.0066	0.0085	0.005	0.0018
8	rs116904792	25868690	1.06	0.00377636089595226	0.98	0.0519283998033082	0.314931233698329	0.733868297683813	0.0018	0.0024	0.014	0.1362	0.006	0.1772	0.2119	0.0099	0.0014	0.0054	0.0037	0.0135	0.0016	0.0046	0.0104	0.1383	0.1777	0.0017	9e-04	0.0112	0.0329	0.0109	0.0065	0.0086	0.005	0.0018
8	rs4458887	25869630	1.06	0.00377636089595226	0.95	0.0861393601425535	0.314132350774994	0.727869049333892	0.0018	0.0024	0.014	0.1362	0.006	0.1772	0.2118	0.0099	0.0014	0.0054	0.0037	0.0135	0.0016	0.0046	0.0104	0.1383	0.1777	0.0017	9e-04	0.0112	0.0329	0.0109	0.0065	0.0086	0.005	0.0018
8	rs6997320	25869935	1.06	0.00377636089595226	0.95	0.0861393601425535	0.306744079437923	0.717844783727408	0.0018	0.0024	0.014	0.1364	0.006	0.1772	0.2117	0.0099	0.0014	0.0054	0.0037	0.0135	0.0016	0.0046	0.0104	0.1382	0.1776	0.0017	9e-04	0.0112	0.0329	0.0109	0.0065	0.0086	0.005	0.0018
8	rs1485748	25870252	1.06	0.00377636089595226	0.95	0.0861393601425535	0.306842636411971	0.734769120196262	0.0018	0.0024	0.014	0.1363	0.006	0.1772	0.2117	0.0099	0.0014	0.0055	0.0037	0.0135	0.0016	0.0046	0.0104	0.1382	0.1776	0.0017	9e-04	0.0112	0.0329	0.0109	0.0065	0.0086	0.005	0.0018
8	rs1485749	25875310	1.06	0.00377636089595226	0.95	0.0861393601425535	0.322270313543351	0.750270913386244	0.0018	0.0024	0.0139	0.1365	0.0061	0.1776	0.2116	0.0099	0.0014	0.0054	0.0039	0.0135	0.0016	0.0046	0.0101	0.1378	0.1773	0.0015	9e-04	0.0115	0.0331	0.011	0.0065	0.0085	0.0051	0.0017
8	rs62499127	25877050	1.06	0.00377636089595226	0.95	0.0861393601425535	0.354101387898632	0.834819979077033	0.0018	0.0024	0.0137	0.1367	0.006	0.1777	0.2112	0.0098	0.0015	0.0054	0.004	0.0136	0.0016	0.0047	0.01	0.1378	0.1772	0.0015	9e-04	0.0116	0.0334	0.011	0.0065	0.0086	0.005	0.0017
8	rs17818981	25894943	1.05	0.00502434087544191	0.95	0.0861393601425535	0.367343629374175	0.672168537723532	0.0018	0.0025	0.0132	0.1373	0.0058	0.1778	0.2103	0.0096	0.0015	0.0055	0.0041	0.0138	0.0017	0.0049	0.0098	0.1377	0.1768	0.0013	0.0011	0.0119	0.034	0.0111	0.0065	0.0086	0.005	0.0017
8	rs118138958	25899093	1.05	0.00502434087544191	0.96	0.0732232110783407	0.367451870884053	0.661589962368176	0.0018	0.0025	0.0132	0.1376	0.0058	0.1774	0.2102	0.0096	0.0015	0.0055	0.0042	0.014	0.0017	0.0049	0.0097	0.1378	0.1768	0.0013	0.0011	0.0119	0.034	0.0111	0.0065	0.0086	0.005	0.0017
8	rs6557876	25900675	1.05	0.00502434087544191	0.96	0.0732232110783407	0.364858575814722	0.653096437348121	0.0018	0.0025	0.0132	0.1376	0.0058	0.1773	0.2101	0.0096	0.0015	0.0055	0.0042	0.014	0.0017	0.0049	0.0097	0.1378	0.1768	0.0013	0.0011	0.0119	0.034	0.0111	0.0065	0.0087	0.005	0.0017
8	rs883281	25906637	1.05	0.00502434087544191	0.96	0.0732232110783407	0.38000817088967	0.611160148626596	0.0018	0.0025	0.0132	0.1377	0.0058	0.1773	0.2099	0.0096	0.0015	0.0055	0.0042	0.0141	0.0017	0.005	0.0096	0.1377	0.1771	0.0013	0.0011	0.0119	0.034	0.0112	0.0065	0.0087	0.005	0.0017
8	rs80288922	25906987	1.05	0.00502434087544191	0.96	0.0732232110783407	0.381496253429383	0.62400522257323	0.0018	0.0025	0.0132	0.1377	0.0058	0.1773	0.2098	0.0096	0.0015	0.0055	0.0042	0.0141	0.0017	0.005	0.0096	0.1376	0.1771	0.0013	0.0011	0.0119	0.034	0.0112	0.0065	0.0086	0.005	0.0017
8	rs59926619	25908220	1.05	0.00502434087544191	0.96	0.0732232110783407	0.379512799671369	0.608138515335024	0.0018	0.0025	0.0132	0.1377	0.0058	0.1773	0.2098	0.0096	0.0015	0.0055	0.0042	0.0141	0.0017	0.005	0.0096	0.1376	0.1772	0.0013	0.0011	0.0119	0.034	0.0112	0.0065	0.0086	0.005	0.0017
8	rs114460530	25908380	1.05	0.00502434087544191	0.96	0.0732232110783407	0.381110170738736	0.62443929620335	0.0018	0.0025	0.0132	0.1377	0.0058	0.1773	0.2098	0.0096	0.0015	0.0055	0.0042	0.0141	0.0017	0.005	0.0096	0.1376	0.1772	0.0013	0.0011	0.0119	0.034	0.0112	0.0065	0.0086	0.005	0.0017
8	rs68028818	25915663	1.05	0.00502434087544191	0.96	0.0732232110783407	0.377918836979138	0.618080006690201	0.0017	0.0025	0.0131	0.1374	0.0057	0.1769	0.2101	0.0095	0.0015	0.0055	0.0042	0.014	0.0018	0.005	0.0097	0.1381	0.1774	0.0012	0.0011	0.0119	0.0338	0.0113	0.0064	0.0087	0.0051	0.0017
8	rs4634648	25915979	1.05	0.00502434087544191	0.96	0.0732232110783407	0.382876739535801	0.638948679344277	0.0017	0.0025	0.0131	0.1374	0.0057	0.1769	0.2101	0.0095	0.0015	0.0055	0.0042	0.014	0.0018	0.005	0.0097	0.1381	0.1774	0.0012	0.0011	0.0119	0.0338	0.0114	0.0064	0.0087	0.0051	0.0017
8	rs2200439	25917074	1.05	0.00502434087544191	0.96	0.0732232110783407	0.382269013979669	0.615194496992373	0.0017	0.0025	0.0131	0.1373	0.0057	0.1769	0.21	0.0096	0.0015	0.0055	0.0042	0.014	0.0018	0.005	0.0097	0.1381	0.1773	0.0012	0.0011	0.0119	0.0338	0.0114	0.0064	0.0088	0.0051	0.0017
8	rs1601468	25921494	1.05	0.00502434087544191	0.96	0.0732232110783407	0.379622853797637	0.552124287146873	0.0017	0.0025	0.0132	0.1367	0.0057	0.1767	0.2098	0.0097	0.0015	0.0055	0.0042	0.0141	0.0018	0.0051	0.0098	0.1379	0.177	0.0013	0.0011	0.0119	0.034	0.0118	0.0064	0.0089	0.0051	0.0017
8	rs77194201	25922531	1.05	0.00502434087544191	0.96	0.0732232110783407	0.386588908767204	0.5619797142205	0.0017	0.0025	0.0132	0.1367	0.0057	0.1767	0.2102	0.0097	0.0015	0.0055	0.0042	0.014	0.0018	0.0051	0.0099	0.1379	0.177	0.0013	0.0011	0.0119	0.0341	0.0118	0.0062	0.009	0.0051	0.0017
8	rs2321728	25922641	1.05	0.00502434087544191	0.97	0.0618608265030667	0.385035347154112	0.560287182703229	0.0017	0.0025	0.0132	0.1367	0.0057	0.177	0.2101	0.0097	0.0015	0.0055	0.0042	0.014	0.0018	0.0051	0.0099	0.1379	0.1767	0.0013	0.0011	0.0119	0.0341	0.0118	0.0062	0.009	0.0051	0.0017
8	rs117010657	25922975	1.05	0.00502434087544191	0.98	0.0519283998033082	0.384370505052138	0.57457132968877	0.0017	0.0025	0.0132	0.1368	0.0057	0.177	0.2101	0.0098	0.0015	0.0055	0.0042	0.014	0.0018	0.0051	0.0099	0.1379	0.1764	0.0013	0.0011	0.012	0.0342	0.0118	0.0062	0.009	0.0051	0.0017
8	rs76898417	25924116	1.05	0.00502434087544191	0.98	0.0519283998033082	0.386144710771163	0.612888386644737	0.0017	0.0025	0.0132	0.1369	0.0057	0.1769	0.2101	0.0098	0.0015	0.0055	0.0042	0.0139	0.0018	0.0051	0.0099	0.1379	0.1763	0.0013	0.0011	0.012	0.0342	0.0118	0.0062	0.009	0.0051	0.0017
8	rs7815775	25924981	1.05	0.00502434087544191	0.98	0.0519283998033082	0.386644451694905	0.62400522257323	0.0017	0.0025	0.0132	0.137	0.0057	0.1769	0.2101	0.0098	0.0015	0.0055	0.0042	0.0139	0.0018	0.0051	0.0099	0.1379	0.1763	0.0013	0.0011	0.012	0.0342	0.0118	0.0062	0.009	0.0051	0.0017
8	rs62501771	25926560	1.05	0.00502434087544191	0.98	0.0519283998033082	0.404738735188807	0.731167291906236	0.0017	0.0025	0.0132	0.137	0.0057	0.1769	0.2101	0.0098	0.0015	0.0055	0.0042	0.0139	0.0018	0.0051	0.0098	0.1379	0.1762	0.0013	0.0011	0.012	0.0342	0.0118	0.0062	0.009	0.0051	0.0017
8	rs79463589	25931276	1.05	0.00502434087544191	0.98	0.0519283998033082	0.476167472354678	0.997223290337759	0.0017	0.0025	0.0132	0.1371	0.0057	0.1766	0.2101	0.0098	0.0015	0.0054	0.0042	0.0139	0.0018	0.0052	0.0099	0.1379	0.176	0.0013	0.0011	0.012	0.0343	0.0119	0.0062	0.0089	0.005	0.0017
8	rs76824714	25931694	1.05	0.00502434087544191	0.98	0.0519283998033082	0.481292576097956	1.0256084844132	0.0017	0.0025	0.0132	0.1371	0.0057	0.1766	0.2101	0.0098	0.0015	0.0054	0.0042	0.0139	0.0018	0.0052	0.0099	0.1379	0.176	0.0013	0.0011	0.012	0.0343	0.0119	0.0062	0.0089	0.005	0.0017
8	rs10104004	25935389	1.05	0.00502434087544191	0.98	0.0519283998033082	0.535165647457503	1.13913647767759	0.0017	0.0025	0.0133	0.1374	0.0053	0.1752	0.2106	0.01	0.0016	0.0053	0.0044	0.0139	0.002	0.0054	0.01	0.1378	0.1746	0.0014	0.0012	0.0122	0.0351	0.0124	0.0062	0.0087	0.0049	0.0018
8	rs13280366	25939458	1.04	0.00661933856280655	0.98	0.0519283998033082	0.749038172333779	0.943928630668963	0.0023	0.0026	0.0136	0.138	0.0047	0.1732	0.211	0.0101	0.0017	0.0052	0.0045	0.0143	0.0023	0.0058	0.0099	0.1397	0.1691	0.0014	0.0017	0.0124	0.0368	0.0133	0.0061	0.0089	0.0046	0.0018
8	rs76216436	25939801	1.04	0.00661933856280655	0.98	0.0519283998033082	0.739044004632524	0.914590343125206	0.0023	0.0026	0.0137	0.138	0.0046	0.1733	0.2111	0.0101	0.0016	0.0052	0.0045	0.0144	0.0023	0.0058	0.0099	0.1397	0.169	0.0014	0.0017	0.0124	0.0368	0.0133	0.0061	0.0089	0.0045	0.0017
8	rs12545774	25939886	1.04	0.00661933856280655	0.98	0.0519283998033082	0.734671316607604	0.890284870585968	0.0023	0.0026	0.0137	0.138	0.0046	0.1733	0.2111	0.0101	0.0016	0.0052	0.0045	0.0144	0.0023	0.0058	0.01	0.1397	0.169	0.0014	0.0017	0.0124	0.0368	0.0134	0.0061	0.009	0.0045	0.0017
8	rs11780628	25940605	1.05	0.00502434087544191	0.98	0.0519283998033082	0.76138416806781	0.923561450737483	0.0023	0.0026	0.0136	0.1378	0.0046	0.1733	0.2111	0.0101	0.0016	0.0052	0.0044	0.0144	0.0023	0.0058	0.0099	0.1399	0.1689	0.0014	0.0017	0.0123	0.0369	0.0134	0.0061	0.009	0.0045	0.0017
8	rs4872395	25941380	1.05	0.00502434087544191	0.98	0.0519283998033082	0.767667007192622	0.928290104779626	0.0023	0.0026	0.0136	0.1376	0.0047	0.1733	0.2111	0.0102	0.0016	0.0051	0.0044	0.0144	0.0023	0.0058	0.0099	0.1401	0.1689	0.0013	0.0017	0.0123	0.0369	0.0134	0.0062	0.009	0.0045	0.0017
8	rs76861578	25942294	1.05	0.00502434087544191	0.97	0.0618608265030667	0.772201518176396	0.942662988840735	0.0023	0.0026	0.0139	0.1376	0.0046	0.1734	0.2111	0.0101	0.0016	0.0051	0.0044	0.0144	0.0023	0.0058	0.0099	0.1403	0.1688	0.0013	0.0017	0.0123	0.0369	0.0133	0.0061	0.009	0.0045	0.0017
8	rs6981163	25946004	1.05	0.00502434087544191	0.95	0.0861393601425535	0.788513154285289	0.95200497423001	0.0022	0.0026	0.0139	0.1376	0.0046	0.1732	0.211	0.0101	0.0016	0.0051	0.0044	0.0145	0.0023	0.0058	0.01	0.1404	0.1686	0.0013	0.0017	0.0123	0.0369	0.0134	0.0062	0.009	0.0045	0.0017
8	rs2062407	25953206	1.05	0.00502434087544191	0.96	0.0732232110783407	0.708898686313835	0.898267545962104	0.0022	0.0026	0.0143	0.1378	0.0046	0.1731	0.2114	0.01	0.0015	0.0051	0.0045	0.0143	0.0019	0.0055	0.0104	0.1405	0.1677	0.0014	0.0017	0.0124	0.0368	0.0137	0.0062	0.0091	0.0044	0.0015
8	rs62501783	25955626	1.04	0.00661933856280655	0.96	0.0732232110783407	0.633849986820935	0.717844783727408	0.0021	0.0026	0.0151	0.1378	0.0046	0.1727	0.2126	0.0101	0.0015	0.005	0.0047	0.0142	0.0017	0.0054	0.0106	0.1404	0.1659	0.0014	0.0017	0.0127	0.0369	0.0137	0.0063	0.0093	0.0044	0.0015
8	rs62501795	25959743	1.04	0.00661933856280655	0.96	0.0732232110783407	0.601677011777084	0.786356855399154	0.0021	0.0026	0.0151	0.1379	0.0045	0.1732	0.2133	0.0101	0.0015	0.0048	0.0046	0.0139	0.0018	0.0053	0.0106	0.1394	0.1663	0.0015	0.0017	0.0128	0.0368	0.0136	0.0064	0.0093	0.0044	0.0015
8	rs10086802	25973651	1.04	0.00661933856280655	0.96	0.0732232110783407	0.581064425288638	0.820801291799713	0.002	0.0025	0.0153	0.1381	0.0045	0.1735	0.2136	0.0101	0.0016	0.0046	0.0046	0.0137	0.0018	0.0053	0.0106	0.1387	0.1665	0.0015	0.0017	0.0129	0.0366	0.0135	0.0064	0.0092	0.0044	0.0015
8	rs73229971	25975886	1.04	0.00661933856280655	0.96	0.0732232110783407	0.546950871835214	0.788490869520832	0.002	0.0025	0.0153	0.1381	0.0045	0.1735	0.2137	0.0101	0.0016	0.0046	0.0046	0.0136	0.0018	0.0053	0.0106	0.1387	0.1665	0.0015	0.0017	0.0129	0.0366	0.0135	0.0064	0.0092	0.0044	0.0015
8	rs6998934	25976373	1.04	0.00661933856280655	0.97	0.0618608265030667	0.534319194226018	0.74604982427432	0.002	0.0025	0.0153	0.1381	0.0045	0.1735	0.2137	0.0101	0.0016	0.0046	0.0046	0.0136	0.0018	0.0053	0.0106	0.1387	0.1665	0.0015	0.0017	0.0129	0.0366	0.0135	0.0064	0.0092	0.0044	0.0015
8	rs7815240	25995533	1.04	0.00661933856280655	0.97	0.0618608265030667	0.5218918009413	0.71127852609258	0.002	0.0026	0.0153	0.138	0.0045	0.1735	0.2143	0.0101	0.0016	0.0046	0.0046	0.0136	0.0018	0.0052	0.0106	0.1386	0.1665	0.0015	0.0017	0.0128	0.0366	0.0135	0.0064	0.0092	0.0044	0.0015
8	rs76330239	25997414	1.04	0.00661933856280655	0.98	0.0519283998033082	0.534254108730457	0.740329554254713	0.002	0.0026	0.0152	0.138	0.0045	0.1735	0.2143	0.0101	0.0016	0.0046	0.0046	0.0136	0.0018	0.0052	0.0106	0.1386	0.1664	0.0015	0.0017	0.0128	0.0366	0.0135	0.0064	0.0092	0.0043	0.0015
8	rs17243101	25998982	1.04	0.00661933856280655	0.98	0.0519283998033082	0.539342048579166	0.731167291906236	0.002	0.0026	0.0152	0.138	0.0045	0.1735	0.2143	0.0101	0.0016	0.0046	0.0046	0.0136	0.0018	0.0052	0.0106	0.1385	0.1664	0.0015	0.0017	0.0128	0.0366	0.0135	0.0064	0.0092	0.0043	0.0015
8	rs4871968	26000975	1.04	0.00661933856280655	0.98	0.0519283998033082	0.531523911580671	0.714410746195424	0.002	0.0026	0.0152	0.1379	0.0045	0.1735	0.2144	0.0101	0.0016	0.0046	0.0046	0.0136	0.0018	0.0052	0.0106	0.1384	0.1664	0.0016	0.0017	0.0128	0.0366	0.0135	0.0064	0.0092	0.0043	0.0016
8	rs17243310	26001404	1.04	0.00661933856280655	0.98	0.0519283998033082	0.537056175570881	0.734168544820676	0.002	0.0026	0.0152	0.1379	0.0045	0.1735	0.2144	0.0101	0.0016	0.0046	0.0046	0.0136	0.0018	0.0052	0.0106	0.1384	0.1664	0.0016	0.0017	0.0128	0.0366	0.0135	0.0064	0.0092	0.0043	0.0016
8	rs73229996	26004351	1.04	0.00661933856280655	0.98	0.0519283998033082	0.566058487373186	0.789100814917552	0.002	0.0026	0.0152	0.1379	0.0045	0.1736	0.2143	0.0102	0.0016	0.0046	0.0046	0.0137	0.0018	0.0052	0.0106	0.1384	0.1663	0.0016	0.0017	0.0128	0.0366	0.0135	0.0064	0.0092	0.0043	0.0016
8	rs62501813	26019688	1.04	0.00661933856280655	0.98	0.0519283998033082	0.616484012390349	0.897484293088093	0.002	0.0026	0.0151	0.1377	0.0045	0.1741	0.2139	0.0102	0.0017	0.0046	0.0045	0.0139	0.0018	0.0052	0.0106	0.138	0.1662	0.0016	0.0018	0.013	0.0367	0.0134	0.0064	0.0093	0.0043	0.0016
8	rs12155898	26024036	1.04	0.00661933856280655	0.98	0.0519283998033082	0.572764951799743	0.889972119210677	0.002	0.0026	0.0151	0.1376	0.0045	0.1743	0.2138	0.0103	0.0017	0.0046	0.0045	0.014	0.0019	0.0052	0.0106	0.138	0.1659	0.0017	0.0018	0.013	0.0366	0.0133	0.0064	0.0094	0.0043	0.0016
8	rs75202553	26025787	1.04	0.00661933856280655	0.98	0.0519283998033082	0.640277412385268	1.02046541392228	0.002	0.0026	0.015	0.1373	0.0046	0.1743	0.214	0.0102	0.0017	0.0046	0.0045	0.0141	0.0019	0.0052	0.0106	0.1382	0.1658	0.0017	0.0018	0.013	0.0365	0.0133	0.0065	0.0094	0.0043	0.0016
8	rs2952023	26031355	1.03	0.00863662774704095	0.98	0.0519283998033082	0.580590605508184	1.03333231100526	0.0016	0.0027	0.0146	0.1351	0.0049	0.1736	0.2156	0.0099	0.0017	0.0047	0.0047	0.0142	0.002	0.0051	0.0108	0.14	0.1661	0.0017	0.0017	0.0125	0.0354	0.0136	0.0068	0.0093	0.0044	0.0018
8	rs2951976	26037078	1.03	0.00863662774704095	0.98	0.0519283998033082	0.616066607420937	1.04962030272201	0.0016	0.0027	0.0146	0.135	0.0049	0.1736	0.2158	0.0099	0.0016	0.0047	0.0047	0.0142	0.002	0.0051	0.0108	0.1401	0.1661	0.0017	0.0017	0.0125	0.0354	0.0136	0.0068	0.0093	0.0044	0.0018
8	rs28378279	26041027	1.03	0.00863662774704095	0.98	0.0519283998033082	0.610305836139803	1.04881283460213	0.0016	0.0027	0.0146	0.135	0.0049	0.1735	0.2159	0.0099	0.0016	0.0047	0.0047	0.0142	0.002	0.0051	0.0107	0.1401	0.1661	0.0017	0.0017	0.0125	0.0354	0.0136	0.0068	0.0093	0.0044	0.0018
8	rs17244207	26041449	1.03	0.00863662774704095	0.98	0.0519283998033082	0.613356640638576	1.058186651951	0.0016	0.0027	0.0146	0.135	0.0049	0.1735	0.2159	0.0099	0.0016	0.0047	0.0047	0.0142	0.002	0.0051	0.0107	0.1401	0.1661	0.0017	0.0017	0.0125	0.0354	0.0136	0.0068	0.0093	0.0044	0.0018
8	rs73231837	26045062	1.03	0.00863662774704095	0.98	0.0519283998033082	0.602434074605962	1.09583678448523	0.0016	0.0027	0.0147	0.1349	0.0049	0.1735	0.2159	0.0099	0.0016	0.0047	0.0047	0.0142	0.002	0.0051	0.0107	0.1401	0.1661	0.0017	0.0017	0.0125	0.0354	0.0136	0.0068	0.0093	0.0044	0.0018
8	rs73231841	26049905	1.03	0.00863662774704095	0.98	0.0519283998033082	0.589623887220177	1.12439651247264	0.0015	0.0027	0.0148	0.1346	0.0049	0.1733	0.2163	0.01	0.0016	0.0047	0.0047	0.0143	0.0024	0.0051	0.0105	0.1401	0.1658	0.0017	0.0017	0.0125	0.0357	0.0136	0.0068	0.0093	0.0044	0.0018
8	rs12056386	26050530	1.03	0.00863662774704095	0.98	0.0519283998033082	0.561452575930853	1.11622283328173	0.0015	0.0027	0.0148	0.1348	0.0049	0.1731	0.2162	0.01	0.0016	0.0047	0.0047	0.0143	0.0024	0.0051	0.0105	0.1402	0.1656	0.0017	0.0017	0.0126	0.0357	0.0136	0.0069	0.0093	0.0044	0.0018
8	rs62501819	26051494	1.03	0.00863662774704095	0.98	0.0519283998033082	0.562319008694097	1.12537808638497	0.0015	0.0027	0.0148	0.1348	0.0049	0.1731	0.2162	0.01	0.0016	0.0047	0.0047	0.0143	0.0024	0.0051	0.0105	0.1402	0.1656	0.0017	0.0017	0.0126	0.0357	0.0136	0.0069	0.0093	0.0044	0.0018
8	rs13279099	26056937	1.03	0.00863662774704095	0.98	0.0519283998033082	0.600645361644224	1.20605470862891	0.0015	0.0027	0.0147	0.1349	0.0049	0.1732	0.2162	0.0099	0.0016	0.0047	0.0047	0.0143	0.0024	0.0051	0.0105	0.1401	0.1657	0.0017	0.0017	0.0124	0.0356	0.0137	0.0069	0.0093	0.0044	0.0018
8	rs12674998	26059673	1.03	0.00863662774704095	0.98	0.0519283998033082	0.593788609057006	1.18257222500534	0.0015	0.0027	0.0147	0.135	0.0049	0.1732	0.2162	0.0099	0.0016	0.0047	0.0048	0.0143	0.0024	0.0051	0.0105	0.1401	0.1657	0.0017	0.0017	0.0124	0.0356	0.0137	0.0068	0.0093	0.0044	0.0018
8	rs3903044	26060748	1.03	0.00863662774704095	0.98	0.0519283998033082	0.647801498286915	1.21019739722541	0.0015	0.0027	0.0147	0.135	0.0049	0.173	0.216	0.0099	0.0016	0.0047	0.0048	0.0143	0.0024	0.0051	0.0105	0.1403	0.1659	0.0017	0.0017	0.0123	0.0359	0.0136	0.0068	0.0092	0.0044	0.0018
8	rs73215603	26063945	1.03	0.00863662774704095	0.97	0.0618608265030667	0.701357254838014	1.30044292435664	0.0015	0.0027	0.0147	0.1349	0.0049	0.173	0.216	0.0099	0.0016	0.0047	0.0048	0.0143	0.0024	0.0051	0.0105	0.1403	0.1659	0.0017	0.0017	0.0123	0.0359	0.0136	0.0068	0.0092	0.0044	0.0018
8	rs112045471	26064120	1.03	0.00863662774704095	0.97	0.0618608265030667	0.702316420247239	1.30228937457005	0.0015	0.0027	0.0147	0.1349	0.0049	0.173	0.216	0.0099	0.0016	0.0047	0.0048	0.0143	0.0024	0.0051	0.0105	0.1403	0.1659	0.0017	0.0017	0.0123	0.0359	0.0136	0.0068	0.0092	0.0044	0.0018
8	rs4477028	26071168	1.05	0.00502434087544191	0.97	0.0618608265030667	0.86029652338792	1.36549866512305	0.0014	0.0025	0.0143	0.1345	0.0047	0.1735	0.219	0.0087	0.0015	0.0047	0.0051	0.0138	0.002	0.0047	0.0107	0.1423	0.168	0.0015	0.0014	0.0115	0.0339	0.0133	0.0067	0.0092	0.0041	0.0016
8	rs73215615	26073256	1.05	0.00502434087544191	0.97	0.0618608265030667	0.939563339667233	1.42988094722915	0.0014	0.0024	0.0142	0.1343	0.0046	0.1734	0.22	0.0083	0.0015	0.0046	0.0052	0.0138	0.0019	0.0046	0.0108	0.143	0.1686	0.0015	0.0012	0.0112	0.0332	0.0132	0.0066	0.0092	0.004	0.0016
8	rs2952044	26075653	1.04	0.00661933856280655	0.97	0.0618608265030667	0.988255494002418	1.60266727400867	0.0014	0.0023	0.0141	0.1341	0.0045	0.1735	0.2213	0.0076	0.0015	0.0046	0.0054	0.0137	0.0017	0.0043	0.0111	0.144	0.1697	0.0015	0.0011	0.0107	0.0319	0.013	0.0065	0.0094	0.0039	0.0015
8	rs2952045	26076585	1.03	0.00863662774704095	0.97	0.0618608265030667	0.938308917672071	1.70962015866814	0.0013	0.0022	0.0141	0.1337	0.0045	0.1741	0.2217	0.0073	0.0013	0.0046	0.0055	0.0135	0.0016	0.0042	0.011	0.1449	0.1705	0.0014	9e-04	0.0105	0.0312	0.0132	0.0064	0.0095	0.0039	0.0014
8	rs13265837	26077766	1.03	0.00863662774704095	0.97	0.0618608265030667	0.83045157086392	1.80590643097956	0.0013	0.0022	0.0141	0.1334	0.0045	0.1742	0.2217	0.0072	0.0013	0.0046	0.0056	0.0135	0.0016	0.0042	0.0111	0.1452	0.1707	0.0014	9e-04	0.0104	0.0309	0.0132	0.0064	0.0095	0.0039	0.0014
8	rs73215641	26081066	1.02	0.0111619243707362	0.97	0.0618608265030667	0.77929547925708	1.78330641763291	0.0014	0.0022	0.0139	0.1336	0.0045	0.1749	0.2221	0.007	0.0013	0.0046	0.0056	0.0132	0.0017	0.0041	0.0112	0.1456	0.171	0.0014	9e-04	0.0104	0.0303	0.0129	0.0063	0.0095	0.0038	0.0014
8	rs74634477	26081550	1.02	0.0111619243707362	0.98	0.0519283998033082	0.783549901242958	1.92645993195161	0.0014	0.0022	0.0138	0.1336	0.0045	0.175	0.2222	0.007	0.0013	0.0045	0.0055	0.0131	0.0017	0.0041	0.0112	0.1456	0.1711	0.0014	9e-04	0.0103	0.0301	0.0128	0.0063	0.0095	0.0038	0.0014
8	rs28493486	26084393	0.99	0.0227998706611418	0.98	0.0519283998033082	0.495068325885286	1.10007137140404	0.0017	0.0021	0.0134	0.1339	0.0047	0.1767	0.2237	0.0063	0.0013	0.004	0.0053	0.0122	0.002	0.0038	0.0124	0.1466	0.1727	0.0014	6e-04	0.0101	0.0277	0.0119	0.0058	0.0098	0.0036	0.0014
8	rs2704071	26084763	0.99	0.0227998706611418	0.98	0.0519283998033082	0.437016694658879	0.942030294043294	0.0018	0.0021	0.0135	0.1343	0.0047	0.1768	0.2234	0.0063	0.0014	0.004	0.0054	0.0121	0.002	0.0038	0.0122	0.1469	0.1728	0.0014	6e-04	0.0101	0.0275	0.0118	0.0057	0.0098	0.0036	0.0014
8	Affx-31976605	26088094	0.98	0.0284210112117031	0.97	0.0618608265030667	0.40224165097406	0.729068029338685	0.0019	0.0021	0.0135	0.1345	0.0047	0.1767	0.2232	0.0063	0.0014	0.004	0.0055	0.012	0.002	0.0038	0.0123	0.1468	0.1729	0.0014	5e-04	0.0101	0.0273	0.0117	0.0057	0.0099	0.0036	0.0015
8	rs12543418	26088192	0.98	0.0284210112117031	0.97	0.0618608265030667	0.403829807024832	0.734919280928591	0.0019	0.0021	0.0135	0.1345	0.0047	0.1767	0.2232	0.0063	0.0014	0.004	0.0055	0.012	0.002	0.0038	0.0123	0.1468	0.1729	0.0014	5e-04	0.0101	0.0273	0.0117	0.0057	0.0099	0.0036	0.0015
8	rs4466404	26090808	0.98	0.0284210112117031	0.97	0.0618608265030667	0.432598779062075	0.814655049476078	0.0019	0.0021	0.0134	0.1344	0.0047	0.1767	0.2231	0.0062	0.0016	0.004	0.0055	0.012	0.002	0.0038	0.0124	0.1467	0.1728	0.0014	6e-04	0.0101	0.0272	0.0117	0.0057	0.01	0.0036	0.0017
8	rs73215658	26092507	0.98	0.0284210112117031	0.97	0.0618608265030667	0.435600546520362	0.806679542319576	0.0019	0.0021	0.0134	0.1344	0.0047	0.1765	0.2231	0.0062	0.0016	0.004	0.0055	0.0119	0.0021	0.0041	0.0124	0.1468	0.1728	0.0014	6e-04	0.0101	0.0271	0.0117	0.0056	0.01	0.0036	0.0017
8	rs2704067	26098539	0.98	0.0284210112117031	0.97	0.0618608265030667	0.436426356864612	0.779201744822708	0.002	0.002	0.0134	0.1344	0.0047	0.1764	0.2231	0.0062	0.0016	0.0041	0.0056	0.0119	0.0021	0.0041	0.0124	0.1468	0.1728	0.0014	6e-04	0.01	0.027	0.0117	0.0057	0.01	0.0036	0.0017
8	rs73215676	26115803	0.98	0.0284210112117031	0.97	0.0618608265030667	0.425634646157727	0.613320626415513	0.0019	0.0021	0.0134	0.1345	0.0048	0.1757	0.2234	0.0065	0.0016	0.0042	0.0059	0.0119	0.0022	0.0041	0.0127	0.1467	0.1723	0.0015	7e-04	0.01	0.0267	0.0115	0.0054	0.0098	0.0038	0.0018
8	rs17055063	26116743	0.98	0.0284210112117031	0.97	0.0618608265030667	0.421100367911728	0.61692542067132	0.0019	0.0021	0.0134	0.1345	0.0048	0.1756	0.2234	0.0066	0.0016	0.0042	0.0059	0.0119	0.0022	0.0041	0.0127	0.1467	0.1723	0.0015	7e-04	0.01	0.0267	0.0115	0.0054	0.0098	0.0039	0.0018
8	rs137922908	26117612	0.98	0.0284210112117031	0.97	0.0618608265030667	0.417571171702265	0.635749945461327	0.0019	0.0021	0.0134	0.1346	0.0049	0.1754	0.2235	0.0066	0.0016	0.0042	0.006	0.0119	0.0022	0.0041	0.0128	0.1467	0.1722	0.0015	7e-04	0.01	0.0266	0.0114	0.0054	0.0098	0.0039	0.0018
8	rs10102733	26118439	0.98	0.0284210112117031	0.97	0.0618608265030667	0.40292190451	0.627769544278177	0.0019	0.0021	0.0134	0.1346	0.0049	0.1753	0.2236	0.0067	0.0016	0.0042	0.006	0.0119	0.0022	0.004	0.0128	0.1467	0.1721	0.0015	8e-04	0.01	0.0266	0.0114	0.0054	0.0098	0.004	0.0018
8	rs11135929	26119351	0.98	0.0284210112117031	0.97	0.0618608265030667	0.403035336218938	0.638075926711057	0.0019	0.0021	0.0134	0.1346	0.0049	0.1752	0.2236	0.0067	0.0016	0.0042	0.006	0.0118	0.0022	0.004	0.0128	0.1466	0.1721	0.0016	8e-04	0.01	0.0266	0.0114	0.0054	0.0098	0.004	0.0018
8	rs11135932	26126461	0.97	0.0351293717890758	0.97	0.0618608265030667	0.378413150154364	0.587087557503533	0.0021	0.0021	0.0134	0.1339	0.0049	0.1749	0.2242	0.0068	0.0018	0.0042	0.006	0.0116	0.0024	0.004	0.0128	0.1463	0.1722	0.0017	0.001	0.01	0.0265	0.0114	0.0054	0.0097	0.004	0.0019
8	rs75036385	26128713	0.97	0.0351293717890758	0.97	0.0618608265030667	0.382600439942313	0.560287182703229	0.0021	0.0021	0.0134	0.1341	0.0049	0.1746	0.2242	0.0068	0.0019	0.0043	0.006	0.0116	0.0025	0.0039	0.0127	0.1462	0.1726	0.0018	0.001	0.0099	0.0261	0.0113	0.0054	0.0097	0.004	0.002
8	rs73215685	26137132	0.95	0.0523777185899542	0.97	0.0618608265030667	0.308866741612977	0.335701808560119	0.0023	0.0023	0.013	0.1348	0.0049	0.1737	0.224	0.0071	0.0023	0.0044	0.006	0.0116	0.0029	0.0037	0.0125	0.1456	0.1744	0.0024	0.0011	0.0096	0.0249	0.0108	0.0054	0.0097	0.0039	0.0024
8	rs56131637	26137275	0.95	0.0523777185899542	0.97	0.0618608265030667	0.288275002621843	0.324813677246017	0.0023	0.0023	0.0131	0.1348	0.0049	0.1734	0.2235	0.0072	0.0024	0.0044	0.006	0.0116	0.0029	0.0038	0.0125	0.1454	0.1746	0.0024	0.0011	0.0098	0.0249	0.0108	0.0055	0.0097	0.0039	0.0024
8	rs34220779	26137597	0.95	0.0523777185899542	0.97	0.0618608265030667	0.288942856095741	0.325422579179607	0.0023	0.0023	0.013	0.1348	0.0049	0.1734	0.2235	0.0072	0.0024	0.0044	0.006	0.0116	0.0029	0.0038	0.0125	0.1454	0.1746	0.0024	0.0011	0.0098	0.0249	0.0108	0.0055	0.0097	0.0039	0.0024
8	rs10093390	26142995	0.95	0.0523777185899542	0.97	0.0618608265030667	0.289515959190638	0.303119890231718	0.0023	0.0023	0.013	0.1348	0.0049	0.1734	0.2236	0.0072	0.0024	0.0045	0.006	0.0116	0.0029	0.0038	0.0125	0.1455	0.1746	0.0024	0.0011	0.0097	0.0247	0.0109	0.0055	0.0096	0.0039	0.0024
8	rs79070142	26162883	0.95	0.0523777185899542	0.97	0.0618608265030667	0.328368800237713	0.322745919414455	0.0024	0.0023	0.0128	0.1347	0.0049	0.1732	0.2241	0.0071	0.0025	0.0045	0.006	0.0114	0.003	0.0038	0.0124	0.1459	0.1744	0.0026	0.0012	0.0097	0.0246	0.0108	0.0054	0.0096	0.0038	0.0024
8	rs17055109	26168491	0.95	0.0523777185899542	0.97	0.0618608265030667	0.328368800237713	0.319954560854514	0.0024	0.0023	0.0128	0.1347	0.0049	0.1732	0.2241	0.0071	0.0025	0.0045	0.006	0.0114	0.003	0.0038	0.0124	0.1459	0.1744	0.0026	0.0012	0.0097	0.0246	0.0108	0.0054	0.0096	0.0038	0.0024
8	rs13265716	26169303	0.95	0.0523777185899542	0.97	0.0618608265030667	0.328266669035967	0.320560769884433	0.0024	0.0023	0.0128	0.1347	0.0049	0.1732	0.2241	0.0071	0.0025	0.0045	0.006	0.0114	0.003	0.0038	0.0124	0.1459	0.1744	0.0026	0.0012	0.0097	0.0246	0.0108	0.0054	0.0096	0.0038	0.0024
8	rs75957078	26180049	0.95	0.0523777185899542	0.96	0.0732232110783407	0.334217675143371	0.326519445512793	0.0025	0.0023	0.0127	0.1348	0.0049	0.1731	0.2242	0.0071	0.0025	0.0045	0.006	0.0113	0.003	0.0038	0.0124	0.146	0.1744	0.0026	0.0012	0.0097	0.0245	0.0108	0.0054	0.0095	0.0038	0.0025
8	rs7000072	26180571	0.95	0.0523777185899542	0.96	0.0732232110783407	0.334630142660603	0.326763340541501	0.0025	0.0023	0.0127	0.1348	0.0049	0.1731	0.2242	0.0071	0.0025	0.0045	0.006	0.0113	0.003	0.0038	0.0124	0.146	0.1744	0.0026	0.0012	0.0097	0.0245	0.0108	0.0054	0.0095	0.0038	0.0025
8	rs78097851	26193394	0.95	0.0523777185899542	0.96	0.0732232110783407	0.365506018671514	0.339888818630347	0.0026	0.0024	0.0125	0.1348	0.0048	0.173	0.2245	0.0071	0.0026	0.0045	0.0061	0.011	0.003	0.0038	0.0123	0.1464	0.1745	0.0029	0.0012	0.0096	0.0243	0.0107	0.0055	0.0093	0.0037	0.0025
8	rs7012604	26204089	0.94	0.0632155594214646	0.96	0.0732232110783407	0.368535182450012	0.331284996328168	0.0027	0.0024	0.0124	0.1348	0.0048	0.173	0.2246	0.0071	0.0026	0.0045	0.0061	0.0109	0.003	0.0038	0.0123	0.1464	0.1746	0.0029	0.0012	0.0096	0.0243	0.0107	0.0055	0.0093	0.0037	0.0025
8	rs76098791	26211342	0.94	0.0632155594214646	0.96	0.0732232110783407	0.390095997664221	0.359289978226633	0.0027	0.0024	0.0123	0.1349	0.0048	0.1726	0.2246	0.007	0.0026	0.0045	0.0061	0.0108	0.003	0.0038	0.0123	0.1466	0.1747	0.0029	0.0013	0.0095	0.0245	0.0107	0.0055	0.0092	0.0037	0.0025
8	rs114304086	26220923	0.94	0.0632155594214646	0.96	0.0732232110783407	0.397890437327151	0.386906803382549	0.0027	0.0024	0.0122	0.1354	0.0048	0.1726	0.2247	0.007	0.0026	0.0045	0.006	0.0107	0.003	0.0038	0.0122	0.1466	0.1747	0.0029	0.0013	0.0095	0.0246	0.0106	0.0054	0.0091	0.0037	0.0025
8	rs74731529	26221480	0.94	0.0632155594214646	0.96	0.0732232110783407	0.399582885529164	0.39525088067343	0.0027	0.0024	0.0122	0.1354	0.0048	0.1726	0.2247	0.007	0.0026	0.0045	0.006	0.0107	0.003	0.0038	0.0122	0.1466	0.1747	0.0029	0.0013	0.0095	0.0246	0.0106	0.0054	0.0091	0.0037	0.0025
8	rs17055163	26221945	0.94	0.0632155594214646	0.96	0.0732232110783407	0.3983414034005	0.393578125491119	0.0027	0.0024	0.0122	0.1355	0.0048	0.1726	0.2247	0.007	0.0026	0.0045	0.006	0.0107	0.003	0.0038	0.0122	0.1466	0.1747	0.0029	0.0013	0.0095	0.0246	0.0106	0.0054	0.0091	0.0037	0.0025
8	rs62490964	26222358	0.94	0.0632155594214646	0.96	0.0732232110783407	0.400826310711603	0.406884820740752	0.0027	0.0024	0.0121	0.1355	0.0048	0.1726	0.2247	0.007	0.0026	0.0045	0.006	0.0107	0.0031	0.0038	0.0122	0.1466	0.1747	0.0029	0.0013	0.0095	0.0246	0.0106	0.0054	0.0091	0.0037	0.0025
8	rs34109536	26223857	0.94	0.0632155594214646	0.96	0.0732232110783407	0.391939433676433	0.438881282353612	0.0027	0.0024	0.0121	0.1355	0.0048	0.1726	0.2247	0.007	0.0026	0.0045	0.0059	0.0107	0.0031	0.0038	0.0122	0.1466	0.1747	0.0029	0.0013	0.0095	0.0246	0.0105	0.0054	0.0091	0.0037	0.0025
8	rs62490965	26225914	0.94	0.0632155594214646	0.97	0.0618608265030667	0.382876739535801	0.453382189754086	0.0027	0.0024	0.0121	0.1356	0.0048	0.1725	0.2247	0.007	0.0026	0.0044	0.0058	0.0109	0.0031	0.0038	0.0123	0.1466	0.1747	0.0029	0.0013	0.0095	0.0246	0.0105	0.0054	0.0091	0.0037	0.0025
8	rs78665677	26268227	0.94	0.0632155594214646	0.97	0.0618608265030667	0.41130179461021	0.449112104246552	0.0028	0.0025	0.0119	0.1356	0.0048	0.1723	0.2249	0.0069	0.0027	0.0044	0.0058	0.0109	0.0031	0.0038	0.0123	0.1467	0.1749	0.0029	0.0013	0.0094	0.0243	0.0104	0.0053	0.009	0.0037	0.0026
8	rs141764774	26273311	0.94	0.0632155594214646	0.98	0.0519283998033082	0.421332307412285	0.405069021324154	0.0028	0.0025	0.0118	0.1357	0.0048	0.1722	0.225	0.0068	0.0028	0.0043	0.0058	0.0109	0.0031	0.0038	0.0123	0.1467	0.1751	0.0029	0.0013	0.0094	0.0241	0.0104	0.0053	0.009	0.0038	0.0027
8	rs117769388	26276943	0.94	0.0632155594214646	0.98	0.0519283998033082	0.424178722804855	0.396023581955076	0.0029	0.0025	0.0117	0.1358	0.0048	0.1721	0.2251	0.0068	0.0028	0.0043	0.0058	0.0109	0.0031	0.0039	0.0122	0.1468	0.1752	0.0029	0.0013	0.0094	0.0239	0.0103	0.0053	0.009	0.0038	0.0028
8	rs9694042	26280815	0.93	0.0757334056000413	0.98	0.0519283998033082	0.460649216103131	0.379630592788121	0.003	0.0026	0.0113	0.1359	0.0048	0.1717	0.2254	0.0066	0.0029	0.0043	0.0059	0.011	0.0032	0.0039	0.0122	0.1469	0.1756	0.0029	0.0014	0.0093	0.0234	0.0102	0.0052	0.0089	0.0039	0.0029
8	rs62490994	26282887	0.92	0.0900864543555373	0.99	0.0433032320256267	0.435954370570402	0.373026481115051	0.0031	0.0026	0.0113	0.1356	0.0049	0.1718	0.2256	0.0066	0.003	0.0043	0.0059	0.011	0.0033	0.0041	0.0121	0.1464	0.1762	0.0029	0.0015	0.0092	0.0228	0.0101	0.0053	0.0088	0.0041	0.0031
8	rs4871978	26284926	0.92	0.0900864543555373	0.99	0.0433032320256267	0.407870992159265	0.375562674584918	0.0033	0.0027	0.0114	0.1352	0.005	0.1718	0.2257	0.0066	0.0031	0.0043	0.006	0.0111	0.0033	0.0042	0.012	0.1459	0.1767	0.0029	0.0016	0.0092	0.0221	0.0101	0.0055	0.0088	0.0043	0.0032
8	rs4872433	26288369	0.92	0.0900864543555373	1	0.0358647470334966	0.426159385227382	0.388187290811279	0.0033	0.0027	0.0114	0.1349	0.005	0.1716	0.2256	0.0067	0.0032	0.0043	0.006	0.0111	0.0034	0.0043	0.012	0.1457	0.1771	0.0029	0.0016	0.0092	0.0217	0.0101	0.0056	0.0088	0.0044	0.0033
8	rs75142494	26289485	0.91	0.106429816649543	0.97	0.0618608265030667	0.376163940133853	0.380649487249056	0.0034	0.0027	0.0114	0.1352	0.0051	0.1713	0.2256	0.0068	0.0032	0.0044	0.0061	0.011	0.0034	0.0044	0.0118	0.1458	0.1776	0.0028	0.0017	0.0089	0.0211	0.01	0.0055	0.0088	0.0045	0.0033
8	rs12164179	26291436	0.9	0.124917206299546	0.97	0.0618608265030667	0.311642726413827	0.410913404832249	0.0035	0.0027	0.0116	0.1359	0.0053	0.1705	0.2257	0.0071	0.0031	0.0047	0.0063	0.0109	0.0033	0.0045	0.0113	0.1462	0.1788	0.0026	0.0019	0.0085	0.0196	0.01	0.0055	0.0088	0.0046	0.0032
8	rs13252617	26292144	0.9	0.124917206299546	0.97	0.0618608265030667	0.291958412742446	0.400151669941544	0.0035	0.0027	0.0115	0.1361	0.0053	0.1706	0.2258	0.0071	0.0031	0.0047	0.0063	0.0108	0.0033	0.0045	0.0112	0.1461	0.1789	0.0026	0.0019	0.0085	0.0195	0.01	0.0055	0.0088	0.0046	0.0032
8	rs11786499	26295234	0.9	0.124917206299546	0.96	0.0732232110783407	0.283481403389576	0.417825945837008	0.0035	0.0026	0.0115	0.1365	0.0053	0.1707	0.2261	0.0072	0.003	0.0048	0.0064	0.0106	0.0032	0.0046	0.0111	0.1458	0.1791	0.0025	0.0019	0.0085	0.0191	0.01	0.0055	0.0087	0.0046	0.0031
8	rs11781866	26298209	0.89	0.145699762692903	0.96	0.0732232110783407	0.297845536385653	0.537143024996728	0.0035	0.0026	0.0115	0.1366	0.0051	0.1709	0.2261	0.0072	0.003	0.0048	0.0064	0.0106	0.0032	0.0049	0.011	0.1457	0.1793	0.0025	0.0019	0.0085	0.019	0.0099	0.0056	0.0087	0.0045	0.0031
8	rs73219821	26300064	0.89	0.145699762692903	0.96	0.0732232110783407	0.280325245859429	0.547072509429064	0.0034	0.0026	0.0115	0.1367	0.0052	0.1709	0.2262	0.0073	0.003	0.0048	0.0064	0.0106	0.0032	0.005	0.011	0.1455	0.1794	0.0025	0.0019	0.0085	0.0189	0.0099	0.0056	0.0087	0.0045	0.0031
8	rs73219825	26305414	0.88	0.168925028033099	0.96	0.0732232110783407	0.197663503642081	0.470298239049356	0.003	0.0024	0.0115	0.1365	0.0053	0.1707	0.2273	0.008	0.0028	0.0051	0.0064	0.0105	0.003	0.0051	0.0107	0.1446	0.1803	0.0025	0.0019	0.0085	0.0183	0.0099	0.0056	0.0085	0.0047	0.003
8	rs184489	26305781	0.88	0.168925028033099	0.96	0.0732232110783407	0.186731292640447	0.453783056671463	0.003	0.0024	0.0114	0.1366	0.0053	0.1707	0.2274	0.0081	0.0028	0.0051	0.0064	0.0105	0.003	0.0051	0.0107	0.1445	0.1804	0.0026	0.0018	0.0084	0.0182	0.0099	0.0056	0.0084	0.0048	0.003
8	rs6995068	26306591	0.88	0.168925028033099	0.96	0.0732232110783407	0.173377461879135	0.460612027286464	0.0029	0.0024	0.0113	0.1366	0.0054	0.1706	0.2277	0.0082	0.0027	0.0052	0.0063	0.0106	0.0029	0.0051	0.0107	0.1443	0.1805	0.0026	0.0018	0.0084	0.018	0.0099	0.0056	0.0085	0.0048	0.003
8	rs74563865	26307445	0.87	0.194736090082605	0.96	0.0732232110783407	0.169560778049745	0.475431521827634	0.0028	0.0024	0.0113	0.1366	0.0055	0.1705	0.228	0.0083	0.0027	0.0053	0.0063	0.0107	0.0029	0.0052	0.0106	0.144	0.1806	0.0026	0.0018	0.0084	0.0179	0.0099	0.0056	0.0085	0.0049	0.003
8	rs62491007	26309288	0.87	0.194736090082605	0.96	0.0732232110783407	0.118099672891006	0.498160165831876	0.0027	0.0023	0.0112	0.1374	0.0057	0.1723	0.2279	0.0082	0.0026	0.0054	0.0061	0.011	0.0029	0.0052	0.0106	0.143	0.1804	0.0026	0.0018	0.0083	0.0172	0.0098	0.0056	0.0084	0.0049	0.0029
8	rs76106764	26309671	0.87	0.194736090082605	0.96	0.0732232110783407	0.112418524039315	0.478410021180755	0.0026	0.0023	0.0112	0.1375	0.0058	0.1724	0.2278	0.0082	0.0026	0.0054	0.0061	0.011	0.0028	0.0052	0.0106	0.143	0.1804	0.0026	0.0018	0.0083	0.0171	0.0098	0.0056	0.0083	0.0049	0.0029
8	rs71517896	26310714	0.87	0.194736090082605	0.96	0.0732232110783407	0.113279214148311	0.481936262654494	0.0026	0.0023	0.0111	0.1377	0.0058	0.1729	0.2277	0.0082	0.0025	0.0055	0.006	0.0111	0.0028	0.0052	0.0106	0.1427	0.1806	0.0025	0.0018	0.0083	0.0169	0.0097	0.0056	0.0083	0.0049	0.0029
8	rs11135938	26313736	0.87	0.194736090082605	0.96	0.0732232110783407	0.105891636888681	0.483973671378734	0.0025	0.0022	0.011	0.138	0.006	0.1728	0.2273	0.0081	0.0025	0.0057	0.006	0.0114	0.0027	0.0053	0.0106	0.1429	0.1808	0.0024	0.0017	0.0082	0.0164	0.0097	0.0061	0.0082	0.005	0.0028
8	rs328109	26314211	0.87	0.194736090082605	0.96	0.0732232110783407	0.108717441054537	0.512726345200996	0.0025	0.0022	0.011	0.1381	0.006	0.1728	0.2273	0.0081	0.0025	0.0057	0.006	0.0114	0.0027	0.0053	0.0103	0.1432	0.1808	0.0024	0.0017	0.0082	0.0164	0.0097	0.0062	0.0083	0.005	0.0028
8	rs2570638	26317214	0.87	0.194736090082605	0.97	0.0618608265030667	0.0954722850269852	0.382561969226766	0.0024	0.0021	0.0109	0.139	0.0061	0.1728	0.2265	0.0081	0.0022	0.0059	0.0061	0.012	0.0023	0.0054	0.0105	0.1428	0.1805	0.0022	0.0017	0.0083	0.0163	0.0098	0.0064	0.0085	0.005	0.0027
8	rs2585453	26317726	0.87	0.194736090082605	0.97	0.0618608265030667	0.0968293680749678	0.364313935596438	0.0023	0.0021	0.0108	0.1391	0.0062	0.1728	0.2265	0.0081	0.0021	0.0059	0.0061	0.0123	0.0022	0.0054	0.0104	0.1427	0.1804	0.0022	0.0017	0.0083	0.0162	0.01	0.0064	0.0085	0.0051	0.0026
8	rs34624288	26317938	0.87	0.194736090082605	0.97	0.0618608265030667	0.0916680446700864	0.340752715683388	0.0023	0.0021	0.0108	0.1391	0.0062	0.1729	0.2265	0.0081	0.0021	0.006	0.0061	0.0123	0.0022	0.0054	0.0103	0.1426	0.1804	0.0022	0.0016	0.0082	0.0161	0.0101	0.0064	0.0086	0.0051	0.0026
8	rs73219839	26320538	0.86	0.223270892544248	0.97	0.0618608265030667	0.0996310849144816	0.367085528301674	0.0019	0.0019	0.0104	0.1402	0.0063	0.1739	0.227	0.0079	0.0017	0.0064	0.0059	0.0126	0.0018	0.0055	0.0104	0.1416	0.1832	0.0019	0.0015	0.0076	0.0144	0.0097	0.0065	0.0088	0.0049	0.0023
8	rs10112831	26322344	0.85	0.254661707966279	0.97	0.0618608265030667	0.142108384863436	0.382689563129021	0.0016	0.0018	0.0096	0.1421	0.0063	0.1751	0.2273	0.0075	0.0014	0.0066	0.0056	0.0129	0.0016	0.0057	0.0098	0.1403	0.1849	0.0018	0.0014	0.0076	0.0132	0.0097	0.0069	0.0087	0.0047	0.0022
8	rs6985346	26326840	0.85	0.254661707966279	0.97	0.0618608265030667	0.180864601380528	0.418479686400131	0.0014	0.0017	0.0095	0.1431	0.0062	0.176	0.2271	0.0072	0.0013	0.0066	0.0054	0.013	0.0014	0.0057	0.0096	0.14	0.186	0.0018	0.0013	0.0077	0.0127	0.0094	0.0072	0.0085	0.0045	0.0021
8	rs4872442	26333627	0.85	0.254661707966279	0.97	0.0618608265030667	0.212846239720398	0.464238178633021	0.0014	0.0017	0.0094	0.1435	0.0061	0.1763	0.2269	0.0071	0.0013	0.0066	0.0053	0.0131	0.0014	0.0057	0.0095	0.1395	0.1868	0.0019	0.0013	0.0077	0.0124	0.0094	0.0073	0.0084	0.0045	0.0021
8	rs189025	26337515	0.85	0.254661707966279	0.97	0.0618608265030667	0.246776486311951	0.493237574121191	0.0013	0.0017	0.009	0.1435	0.0061	0.1765	0.2266	0.0071	0.0013	0.0066	0.0056	0.0131	0.0014	0.0057	0.0094	0.1396	0.187	0.0019	0.0013	0.0077	0.0124	0.0094	0.0074	0.0084	0.0044	0.0021
8	rs74300531	26355200	0.84	0.289034762536342	0.97	0.0618608265030667	0.277842023109012	0.603971633025318	0.0012	0.0017	0.0085	0.1438	0.0059	0.1788	0.2265	0.0069	0.0012	0.0065	0.0055	0.0129	0.0012	0.0056	0.0086	0.1399	0.188	0.0016	0.0012	0.0075	0.0124	0.0093	0.0076	0.0083	0.0044	0.0018
8	rs56226319	26358377	0.84	0.289034762536342	0.97	0.0618608265030667	0.277982265717706	0.58139029756892	0.0012	0.0017	0.0085	0.1438	0.0059	0.1788	0.2265	0.0069	0.0012	0.0064	0.0055	0.0129	0.0012	0.0055	0.0085	0.1399	0.188	0.0016	0.0012	0.0075	0.0124	0.0093	0.0076	0.0083	0.0044	0.0018
8	rs13258081	26360366	0.84	0.289034762536342	0.97	0.0618608265030667	0.295521825926244	0.636185916162285	0.0012	0.0017	0.0085	0.1439	0.0058	0.1788	0.2266	0.0069	0.0012	0.0064	0.0055	0.0129	0.0012	0.0055	0.0084	0.1399	0.1882	0.0016	0.0012	0.0075	0.0124	0.0092	0.0076	0.0083	0.0044	0.0018
8	rs76838702	26361087	0.84	0.289034762536342	0.97	0.0618608265030667	0.292967311016749	0.652657805502053	0.0012	0.0017	0.0084	0.1439	0.0058	0.1788	0.2266	0.0069	0.0012	0.0064	0.0055	0.0129	0.0012	0.0055	0.0085	0.14	0.1882	0.0016	0.0012	0.0075	0.0124	0.0092	0.0076	0.0083	0.0044	0.0018
8	rs2233701	26365716	0.84	0.289034762536342	0.96	0.0732232110783407	0.28296192741874	0.645211504966924	0.0012	0.0017	0.0083	0.1439	0.0058	0.1789	0.2266	0.007	0.0012	0.0064	0.0055	0.0128	0.0012	0.0056	0.0086	0.1402	0.188	0.0016	0.0012	0.0074	0.0123	0.0092	0.0077	0.0082	0.0044	0.0017
8	rs17318597	26375271	0.84	0.289034762536342	0.96	0.0732232110783407	0.27027945555026	0.656022384646358	0.0011	0.0017	0.0083	0.1437	0.0058	0.1788	0.2266	0.0071	0.0012	0.0063	0.0055	0.0128	0.0012	0.0056	0.0088	0.1406	0.1875	0.0016	0.0011	0.0074	0.0122	0.0093	0.0078	0.0083	0.0045	0.0017
8	rs13281193	26375461	0.84	0.289034762536342	0.96	0.0732232110783407	0.266471859185222	0.653827641450591	0.0011	0.0017	0.0083	0.1438	0.0058	0.1789	0.2263	0.0071	0.0012	0.0063	0.0055	0.0128	0.0012	0.0056	0.0088	0.1407	0.1875	0.0016	0.0011	0.0074	0.0122	0.0093	0.0078	0.0083	0.0045	0.0017
8	rs2322128	26376787	0.84	0.289034762536342	0.96	0.0732232110783407	0.268211467315905	0.653973904910803	0.0011	0.0017	0.0083	0.1438	0.0058	0.1789	0.2264	0.0071	0.0012	0.0063	0.0055	0.0128	0.0012	0.0056	0.0089	0.1407	0.1874	0.0016	0.0011	0.0074	0.0122	0.0093	0.0078	0.0083	0.0045	0.0016
8	rs62492700	26384502	0.83	0.326509998324372	0.96	0.0732232110783407	0.246732664408798	0.643170888784072	0.0011	0.0017	0.0082	0.1437	0.0059	0.1789	0.2263	0.0072	0.0011	0.0063	0.0056	0.0128	0.0012	0.0056	0.0091	0.1407	0.1873	0.0016	0.0011	0.0073	0.0121	0.0094	0.0078	0.0083	0.0045	0.0015
8	rs6997659	26407614	0.83	0.326509998324372	0.96	0.0732232110783407	0.251622968017068	0.674377223607119	0.0012	0.0017	0.0082	0.1437	0.0059	0.1789	0.2263	0.0074	0.001	0.0063	0.0057	0.0129	0.0012	0.0056	0.0095	0.1406	0.1871	0.0017	0.001	0.0073	0.0119	0.0095	0.0079	0.0083	0.0046	0.0013
8	rs17055460	26420707	0.83	0.326509998324372	0.96	0.0732232110783407	0.243240760030258	0.712918830369103	0.0011	0.0017	0.0083	0.1438	0.0058	0.1791	0.2263	0.0073	0.001	0.0063	0.0057	0.0129	0.0012	0.0055	0.0095	0.1405	0.1871	0.0016	0.001	0.0072	0.0118	0.0095	0.0079	0.0084	0.0046	0.0013
8	rs17319724	26421484	0.83	0.326509998324372	0.96	0.0732232110783407	0.244372627912303	0.701603093372534	0.0011	0.0017	0.0083	0.1437	0.0058	0.1792	0.2261	0.0073	0.001	0.0062	0.0057	0.0129	0.0012	0.0055	0.0095	0.1406	0.1871	0.0016	0.001	0.0072	0.0118	0.0096	0.008	0.0084	0.0046	0.0013
8	rs415524	26441275	0.82	0.36720095628419	0.96	0.0732232110783407	0.235398684605054	0.649297224047497	0.001	0.0017	0.0083	0.1445	0.0056	0.18	0.2259	0.0073	0.001	0.0061	0.0058	0.0129	0.0013	0.0055	0.0096	0.1401	0.187	0.0014	0.001	0.0071	0.0118	0.0096	0.0079	0.0085	0.0045	0.0013
8	rs384908	26442925	0.82	0.36720095628419	0.96	0.0732232110783407	0.237667728329705	0.656022384646358	0.001	0.0016	0.0083	0.1446	0.0056	0.18	0.2259	0.0073	0.001	0.0061	0.0058	0.0129	0.0013	0.0055	0.0096	0.14	0.187	0.0014	0.001	0.0071	0.0118	0.0096	0.0079	0.0085	0.0045	0.0013
8	rs327237	26444021	0.82	0.36720095628419	0.96	0.0732232110783407	0.236895760185462	0.646086513289533	0.001	0.0016	0.0083	0.1446	0.0056	0.18	0.2259	0.0073	0.001	0.0061	0.0058	0.0129	0.0013	0.0055	0.0096	0.14	0.187	0.0014	0.0011	0.0071	0.0118	0.0096	0.0079	0.0085	0.0045	0.0013
8	rs115849244	26446047	0.82	0.36720095628419	0.96	0.0732232110783407	0.232844484169239	0.621835918649376	0.001	0.0016	0.0083	0.1446	0.0055	0.1802	0.226	0.0072	0.001	0.006	0.0057	0.0129	0.0013	0.0054	0.0096	0.14	0.1872	0.0014	0.0011	0.007	0.0118	0.0096	0.0078	0.0085	0.0045	0.0013
8	rs78824062	26448707	0.82	0.36720095628419	0.96	0.0732232110783407	0.22811795444238	0.606413463282001	0.001	0.0016	0.0083	0.1447	0.0055	0.1802	0.226	0.0072	0.0011	0.006	0.0057	0.0129	0.0013	0.0054	0.0096	0.1399	0.1873	0.0014	0.0011	0.007	0.0117	0.0095	0.0078	0.0085	0.0045	0.0013
8	rs17055515	26471104	0.82	0.36720095628419	0.96	0.0732232110783407	0.226359385935343	0.588656643693705	0.0011	0.0015	0.0084	0.1454	0.0054	0.1813	0.2259	0.0072	0.0011	0.0056	0.0056	0.0127	0.0013	0.0051	0.0095	0.139	0.1893	0.0014	0.0015	0.0066	0.0115	0.0094	0.0069	0.0084	0.0041	0.0012
8	rs7829347	26480617	0.81	0.411214762386647	0.96	0.0732232110783407	0.238570111737837	0.690920528485605	0.0012	0.0014	0.0085	0.1463	0.0052	0.1828	0.2257	0.0072	0.0013	0.0052	0.0054	0.0125	0.0015	0.0047	0.0095	0.1377	0.1919	0.0014	0.0015	0.0061	0.0112	0.0091	0.0061	0.0083	0.0037	0.0011
8	rs76093107	26481509	0.81	0.411214762386647	0.96	0.0732232110783407	0.236167953625329	0.673051813858281	0.0012	0.0014	0.0086	0.1463	0.0052	0.183	0.2257	0.0072	0.0013	0.0051	0.0054	0.0124	0.0015	0.0047	0.0095	0.1375	0.1921	0.0014	0.0015	0.006	0.0112	0.0091	0.0061	0.0083	0.0038	0.0011
8	rs327228	26485062	0.81	0.411214762386647	0.96	0.0732232110783407	0.238785243283156	0.680570301208445	0.0012	0.0014	0.0086	0.1463	0.0053	0.1832	0.2258	0.0072	0.0013	0.005	0.0053	0.0122	0.0015	0.0046	0.0096	0.1371	0.1924	0.0014	0.0016	0.0059	0.0112	0.0091	0.006	0.0082	0.0038	0.0011
8	rs17322408	26486925	0.81	0.411214762386647	0.96	0.0732232110783407	0.237152928692063	0.679094592132985	0.0012	0.0014	0.0086	0.1463	0.0053	0.1833	0.2258	0.0073	0.0013	0.005	0.0053	0.0122	0.0016	0.0046	0.0096	0.1371	0.1924	0.0014	0.0016	0.0059	0.0113	0.009	0.006	0.0082	0.0038	0.0011
8	rs78121726	26492397	0.81	0.411214762386647	0.96	0.0732232110783407	0.230558902591652	0.742887429898544	0.0012	0.0014	0.0086	0.1464	0.0053	0.1834	0.2255	0.0073	0.0013	0.0049	0.0053	0.0121	0.0016	0.0046	0.0097	0.1369	0.1924	0.0014	0.0016	0.0059	0.0115	0.009	0.006	0.0081	0.0039	0.0011
8	rs76617667	26492529	0.81	0.411214762386647	0.96	0.0732232110783407	0.230558902591652	0.746953905112125	0.0012	0.0014	0.0086	0.1465	0.0053	0.1834	0.2255	0.0073	0.0013	0.0049	0.0053	0.0121	0.0016	0.0046	0.0097	0.1368	0.1924	0.0014	0.0016	0.0059	0.0115	0.009	0.006	0.0081	0.0039	0.0011
8	rs78307226	26492972	0.81	0.411214762386647	0.96	0.0732232110783407	0.231784789662201	0.76175423067898	0.0012	0.0014	0.0086	0.1465	0.0053	0.1834	0.2255	0.0073	0.0013	0.0049	0.0053	0.0121	0.0016	0.0046	0.0097	0.1368	0.1924	0.0014	0.0016	0.0059	0.0115	0.009	0.006	0.0081	0.0039	0.0011
8	rs11778165	26494011	0.81	0.411214762386647	0.96	0.0732232110783407	0.233651644502006	0.74213491276711	0.0012	0.0014	0.0086	0.1465	0.0053	0.1834	0.2254	0.0073	0.0013	0.0049	0.0053	0.0121	0.0016	0.0046	0.0097	0.1368	0.1925	0.0014	0.0016	0.0059	0.0116	0.009	0.006	0.0081	0.0039	0.0011
8	rs17055582	26496488	0.81	0.411214762386647	0.96	0.0732232110783407	0.223362323524933	0.664377797208377	0.0012	0.0013	0.0086	0.1465	0.0052	0.1832	0.2252	0.0074	0.0013	0.0049	0.0053	0.0121	0.0016	0.0046	0.0097	0.137	0.1926	0.0014	0.0016	0.006	0.0116	0.009	0.006	0.0081	0.0039	0.0011
8	rs117502522	26497089	0.81	0.411214762386647	0.96	0.0732232110783407	0.21653733987759	0.670844119883332	0.0012	0.0013	0.0087	0.1465	0.0052	0.1829	0.225	0.0074	0.0013	0.0049	0.0052	0.0121	0.0016	0.0046	0.0098	0.137	0.1928	0.0014	0.0016	0.006	0.0117	0.009	0.006	0.0081	0.0039	0.0011
8	rs118022714	26499331	0.81	0.411214762386647	0.96	0.0732232110783407	0.202928731532305	0.680865530270336	0.0013	0.0013	0.0088	0.1465	0.0051	0.1824	0.2245	0.0075	0.0013	0.0049	0.0051	0.0122	0.0017	0.0047	0.0098	0.1372	0.193	0.0015	0.0017	0.0061	0.0118	0.0091	0.0059	0.0082	0.0039	0.0011
8	rs56177404	26508472	0.81	0.411214762386647	0.96	0.0732232110783407	0.192934743683564	0.664671409777477	0.0013	0.0014	0.0089	0.1465	0.0051	0.182	0.2241	0.0076	0.0014	0.0049	0.005	0.0122	0.0017	0.0046	0.0099	0.1374	0.1932	0.0015	0.0017	0.0062	0.0118	0.0091	0.0059	0.0082	0.004	0.0011
8	rs708621	26510792	0.81	0.411214762386647	0.97	0.0618608265030667	0.188723370252301	0.704576990621602	0.0013	0.0014	0.0089	0.1465	0.005	0.1817	0.2238	0.0076	0.0014	0.0049	0.005	0.0122	0.0018	0.0047	0.0099	0.1375	0.1934	0.0015	0.0017	0.0063	0.0119	0.0091	0.0058	0.0082	0.004	0.0011
8	rs1058332	26514293	0.81	0.411214762386647	0.97	0.0618608265030667	0.189856335291616	0.605551373618179	0.0013	0.0014	0.009	0.1462	0.0049	0.1818	0.224	0.0077	0.0014	0.0049	0.005	0.0123	0.0018	0.0047	0.01	0.1366	0.1933	0.0015	0.0018	0.0064	0.012	0.0092	0.0059	0.0082	0.004	0.0011
8	rs6557935	26520634	0.8	0.458652199356866	0.97	0.0618608265030667	0.200617962624286	0.551843333152042	0.0014	0.0015	0.009	0.1458	0.0047	0.1818	0.2242	0.008	0.0016	0.0049	0.0051	0.0125	0.0019	0.0047	0.01	0.135	0.193	0.0016	0.0019	0.0066	0.0123	0.0094	0.0059	0.0083	0.004	0.0012
8	rs62493402	26523051	0.8	0.458652199356866	0.97	0.0618608265030667	0.201282237916597	0.553951344353236	0.0015	0.0016	0.0091	0.1456	0.0046	0.1819	0.2242	0.0081	0.0016	0.0049	0.0051	0.0125	0.002	0.0047	0.0101	0.1345	0.193	0.0016	0.0019	0.0066	0.0124	0.0094	0.0059	0.0083	0.0041	0.0012
8	rs10448077	26530072	0.8	0.458652199356866	0.98	0.0519283998033082	0.198982155539786	0.557750729119888	0.0015	0.0016	0.0092	0.1456	0.0046	0.1819	0.2243	0.0081	0.0016	0.0049	0.0051	0.0126	0.002	0.0047	0.0101	0.1342	0.1929	0.0016	0.0019	0.0067	0.0124	0.0094	0.0059	0.0083	0.0041	0.0012
8	rs117147695	26531038	0.8	0.458652199356866	0.98	0.0519283998033082	0.198322206262488	0.546792190944235	0.0015	0.0016	0.0092	0.1455	0.0046	0.1819	0.2243	0.0081	0.0016	0.0049	0.0052	0.0126	0.002	0.0047	0.0101	0.1342	0.1929	0.0016	0.0019	0.0067	0.0124	0.0095	0.006	0.0083	0.0041	0.0012
8	rs7000769	26539540	0.8	0.458652199356866	0.98	0.0519283998033082	0.201908576671439	0.522403404374063	0.0015	0.0016	0.0091	0.1451	0.0046	0.182	0.2243	0.0084	0.0017	0.0049	0.0052	0.0126	0.002	0.0048	0.0101	0.1336	0.1926	0.0016	0.002	0.0067	0.0126	0.0095	0.006	0.0083	0.0041	0.0012
8	rs35675692	26543587	0.8	0.458652199356866	0.98	0.0519283998033082	0.202653787717179	0.509556725914749	0.0015	0.0016	0.0091	0.145	0.0046	0.182	0.2243	0.0085	0.0017	0.0049	0.0052	0.0126	0.002	0.0048	0.0101	0.1336	0.1927	0.0016	0.002	0.0067	0.0127	0.0095	0.006	0.0083	0.0041	0.0012
8	rs17055695	26545900	0.8	0.458652199356866	0.98	0.0519283998033082	0.203243211732349	0.504605596877098	0.0015	0.0016	0.0091	0.145	0.0046	0.1821	0.2243	0.0085	0.0017	0.0049	0.0052	0.0126	0.002	0.0048	0.0101	0.1335	0.1927	0.0016	0.002	0.0067	0.0127	0.0095	0.006	0.0083	0.0041	0.0012
8	rs78742660	26552338	0.8	0.458652199356866	0.98	0.0519283998033082	0.221252881924091	0.465179505784026	0.0016	0.0017	0.0091	0.1447	0.0045	0.1822	0.224	0.0091	0.0018	0.0049	0.0052	0.0126	0.0022	0.0048	0.01	0.1332	0.1928	0.0016	0.002	0.0068	0.0128	0.0095	0.006	0.0083	0.0041	0.0012
8	rs117776406	26554137	0.8	0.458652199356866	0.98	0.0519283998033082	0.230052694385425	0.477055560307352	0.0016	0.0017	0.0091	0.1446	0.0044	0.1822	0.224	0.0092	0.0018	0.0049	0.0052	0.0126	0.0022	0.0048	0.01	0.1331	0.1928	0.0016	0.002	0.0068	0.0129	0.0095	0.006	0.0083	0.0041	0.0011
8	rs10503789	26555331	0.8	0.458652199356866	0.98	0.0519283998033082	0.231742457638215	0.481800514305484	0.0016	0.0017	0.0091	0.1446	0.0044	0.1822	0.224	0.0092	0.0018	0.0049	0.0052	0.0126	0.0022	0.0048	0.01	0.1331	0.1928	0.0016	0.002	0.0068	0.0129	0.0095	0.006	0.0083	0.0041	0.0011
8	rs62493442	26563326	0.8	0.458652199356866	0.98	0.0519283998033082	0.232717179304112	0.426740424435094	0.0016	0.0018	0.0091	0.1444	0.0044	0.1821	0.224	0.0094	0.0018	0.0049	0.0051	0.0125	0.0023	0.0047	0.01	0.1329	0.1929	0.0016	0.002	0.0068	0.013	0.0095	0.0059	0.0083	0.004	0.0012
8	rs17331399	26563796	0.8	0.458652199356866	0.97	0.0618608265030667	0.232717179304112	0.425689029137624	0.0016	0.0018	0.0091	0.1444	0.0044	0.1821	0.224	0.0094	0.0018	0.0049	0.0051	0.0125	0.0023	0.0047	0.01	0.1329	0.1929	0.0016	0.002	0.0068	0.013	0.0095	0.0059	0.0083	0.004	0.0012
8	rs117444478	26572245	0.79	0.509607847349147	0.97	0.0618608265030667	0.284237916656012	0.359415335251917	0.0018	0.0024	0.0094	0.143	0.0041	0.1814	0.2234	0.0104	0.002	0.0051	0.0051	0.0124	0.0027	0.0047	0.0099	0.1312	0.193	0.0014	0.0022	0.0069	0.0138	0.0097	0.006	0.0087	0.0041	0.0012
8	rs1036813	26578017	0.79	0.509607847349147	0.97	0.0618608265030667	0.300373806170835	0.382944786542925	0.0018	0.0025	0.0095	0.1427	0.0041	0.1812	0.2233	0.0106	0.0021	0.0051	0.0051	0.0124	0.0028	0.0047	0.0099	0.1309	0.193	0.0014	0.0023	0.007	0.014	0.0097	0.006	0.0087	0.0041	0.0013
8	rs6557945	26581229	0.79	0.509607847349147	0.98	0.0519283998033082	0.318539413133161	0.364943320598063	0.0018	0.0025	0.0095	0.1426	0.0041	0.1813	0.2235	0.0106	0.0021	0.0051	0.0051	0.0125	0.0028	0.0047	0.0098	0.1307	0.193	0.0014	0.0023	0.007	0.014	0.0097	0.006	0.0088	0.0041	0.0013
8	rs62494671	26583050	0.78	0.56417027826485	0.98	0.0519283998033082	0.419594311045789	0.333245919667993	0.002	0.0028	0.0096	0.1407	0.0039	0.1819	0.2239	0.0112	0.002	0.0049	0.0049	0.0136	0.0032	0.0046	0.0096	0.1281	0.1925	0.0015	0.0023	0.0071	0.0147	0.01	0.006	0.0093	0.0042	0.0016
8	rs7819786	26583589	0.78	0.56417027826485	0.98	0.0519283998033082	0.452323320135426	0.327495345769957	0.0019	0.0028	0.0097	0.141	0.0038	0.1814	0.2239	0.0113	0.002	0.0048	0.0049	0.0139	0.0032	0.0046	0.0097	0.1278	0.1927	0.0015	0.0023	0.0071	0.0149	0.0101	0.0059	0.0094	0.0042	0.0016
8	rs6998714	26585149	0.78	0.56417027826485	0.98	0.0519283998033082	0.457744819208075	0.328105716531779	0.0019	0.0028	0.0097	0.1409	0.0037	0.1814	0.2239	0.0113	0.0019	0.0048	0.0049	0.0139	0.0032	0.0046	0.0097	0.1278	0.1927	0.0015	0.0023	0.0071	0.0149	0.0101	0.0058	0.0094	0.0042	0.0016
8	rs34099297	26586772	0.78	0.56417027826485	0.98	0.0519283998033082	0.501489548494578	0.314393386162258	0.0019	0.0028	0.0097	0.1398	0.0037	0.1817	0.2241	0.0114	0.0019	0.0047	0.0049	0.0139	0.0032	0.0047	0.0097	0.1282	0.1926	0.0015	0.0023	0.0071	0.0149	0.0102	0.0058	0.0096	0.0042	0.0016
8	rs1317256	26586931	0.78	0.56417027826485	0.98	0.0519283998033082	0.504588388321454	0.311503401974444	0.0019	0.0028	0.0097	0.1395	0.0037	0.1817	0.2241	0.0115	0.0019	0.0047	0.0049	0.014	0.0032	0.0047	0.0097	0.1282	0.1926	0.0015	0.0023	0.0071	0.0149	0.0102	0.0058	0.0096	0.0042	0.0016
8	rs1965328	26591302	0.77	0.622422290089237	0.98	0.0519283998033082	0.513875884528552	0.261807608332423	0.0019	0.0029	0.01	0.1384	0.0038	0.1813	0.2236	0.0118	0.0018	0.0053	0.0047	0.0142	0.0031	0.0048	0.0099	0.1266	0.1933	0.0016	0.0024	0.0075	0.0151	0.0104	0.0058	0.0098	0.0043	0.0017
8	rs2132449	26592353	0.77	0.622422290089237	0.98	0.0519283998033082	0.510176625253078	0.259643628469326	0.0018	0.0028	0.01	0.1386	0.0038	0.1814	0.2236	0.0118	0.0018	0.0054	0.0047	0.0142	0.0031	0.0048	0.0099	0.1265	0.1933	0.0016	0.0023	0.0075	0.0151	0.0103	0.0058	0.0098	0.0043	0.0017
8	rs13253441	26593874	0.77	0.622422290089237	0.99	0.0433032320256267	0.516690736513657	0.257145012194247	0.0017	0.0028	0.01	0.1387	0.0038	0.1814	0.2232	0.0118	0.0018	0.0055	0.0047	0.0142	0.0031	0.0048	0.0099	0.1264	0.1936	0.0016	0.0023	0.0075	0.0151	0.0101	0.0058	0.0099	0.0043	0.0017
8	rs1390516	26593933	0.77	0.622422290089237	0.99	0.0433032320256267	0.517587910351641	0.257145012194247	0.0017	0.0028	0.01	0.1387	0.0038	0.1814	0.2232	0.0118	0.0018	0.0055	0.0047	0.0142	0.0031	0.0048	0.0099	0.1264	0.1936	0.0016	0.0023	0.0075	0.0151	0.0101	0.0058	0.0099	0.0043	0.0017
8	rs17055880	26599515	0.77	0.622422290089237	0.99	0.0433032320256267	0.541829050447349	0.267184636499526	0.0017	0.0028	0.01	0.1389	0.0037	0.1815	0.2231	0.0118	0.0018	0.0054	0.0047	0.0142	0.0031	0.0047	0.0099	0.1262	0.1942	0.0016	0.0022	0.0074	0.0151	0.0102	0.0057	0.0098	0.0042	0.0018
8	rs1472349	26601068	0.77	0.622422290089237	0.99	0.0433032320256267	0.550048066160371	0.270288906856243	0.0017	0.0028	0.01	0.1389	0.0036	0.1815	0.223	0.0118	0.0019	0.0054	0.0047	0.0142	0.0031	0.0047	0.0099	0.1262	0.1944	0.0016	0.0022	0.0074	0.0151	0.0102	0.0057	0.0098	0.0041	0.0018
8	rs11776470	26605493	0.77	0.622422290089237	0.99	0.0433032320256267	0.557395375089847	0.278039810743742	0.0017	0.0028	0.0101	0.139	0.0036	0.1816	0.2229	0.0118	0.0019	0.0054	0.0047	0.0143	0.0031	0.0047	0.0099	0.1261	0.1946	0.0016	0.0022	0.0074	0.0151	0.0102	0.0057	0.0098	0.0041	0.0018
8	rs6986973	26609115	0.77	0.622422290089237	0.99	0.0433032320256267	0.570212147900861	0.282699237565896	0.0017	0.0028	0.0101	0.1389	0.0035	0.1819	0.2228	0.0118	0.0019	0.0054	0.0047	0.0143	0.0031	0.0047	0.0099	0.126	0.1947	0.0016	0.0022	0.0074	0.0151	0.0102	0.0056	0.0097	0.0041	0.0018
8	rs116854566	26612569	0.77	0.622422290089237	0.99	0.0433032320256267	0.586288300829465	0.28961492171579	0.0017	0.0028	0.0103	0.1391	0.0036	0.1827	0.2215	0.0116	0.0019	0.0054	0.0046	0.0146	0.0031	0.0047	0.0099	0.1252	0.1955	0.0017	0.0022	0.0074	0.0151	0.0102	0.0055	0.0096	0.0039	0.0019
8	rs61759712	26614749	0.77	0.622422290089237	0.99	0.0433032320256267	0.589555726285326	0.284686660229158	0.0017	0.0028	0.0104	0.1392	0.0037	0.183	0.221	0.0116	0.0019	0.0054	0.0046	0.0147	0.0032	0.0046	0.0099	0.125	0.1958	0.0016	0.0022	0.0074	0.0152	0.0103	0.0055	0.0096	0.0039	0.002
8	rs76187508	26616318	0.77	0.622422290089237	0.99	0.0433032320256267	0.589692051808923	0.292324603927345	0.0017	0.0028	0.0104	0.1392	0.0037	0.183	0.2209	0.0116	0.0019	0.0054	0.0046	0.0147	0.0032	0.0046	0.0099	0.1249	0.1958	0.0017	0.0022	0.0074	0.0152	0.0103	0.0055	0.0096	0.0038	0.002
8	rs17333700	26623401	0.77	0.622422290089237	0.99	0.0433032320256267	0.579102628688642	0.296818168391985	0.0017	0.0028	0.0105	0.1395	0.0038	0.1836	0.2201	0.0115	0.002	0.0054	0.0046	0.0149	0.0031	0.0046	0.0098	0.1244	0.1959	0.0017	0.0021	0.0074	0.0153	0.0103	0.0056	0.0095	0.0038	0.002
8	rs17333814	26624963	0.77	0.622422290089237	1.01	0.0294955121051703	0.570614868181542	0.28550624581189	0.0017	0.0028	0.0105	0.1395	0.0038	0.1836	0.2201	0.0115	0.002	0.0056	0.0046	0.0149	0.0031	0.0047	0.0098	0.1242	0.1958	0.0017	0.0021	0.0074	0.0153	0.0103	0.0056	0.0095	0.0038	0.002
8	rs1048101	26628028	0.77	0.622422290089237	1.01	0.0294955121051703	0.54952030239247	0.26021255155635	0.0017	0.0028	0.0105	0.1395	0.0038	0.1836	0.22	0.0115	0.002	0.0059	0.0046	0.015	0.0031	0.0047	0.0097	0.1239	0.1957	0.0017	0.0021	0.0074	0.0153	0.0104	0.0056	0.0095	0.0038	0.002
8	rs61760540	26636918	0.76	0.684441169424083	1.01	0.0294955121051703	0.517652022611234	0.229844663708658	0.0017	0.0028	0.0105	0.1397	0.004	0.1835	0.2195	0.0115	0.002	0.0062	0.0047	0.0151	0.0031	0.0048	0.0097	0.1236	0.1953	0.0017	0.0021	0.0074	0.0153	0.0104	0.0058	0.0095	0.004	0.002
8	rs10098820	26638725	0.77	0.622422290089237	1.01	0.0294955121051703	0.549982082643792	0.248572250592162	0.0017	0.0029	0.0102	0.1397	0.004	0.1835	0.2195	0.0115	0.0022	0.0062	0.0048	0.0151	0.0032	0.0048	0.0096	0.1237	0.195	0.0018	0.0021	0.0074	0.0153	0.0104	0.0058	0.0095	0.004	0.0021
8	rs4732875	26645769	0.77	0.622422290089237	1.01	0.0294955121051703	0.526471156954184	0.237765735486147	0.0017	0.0029	0.0103	0.1399	0.004	0.1834	0.2192	0.0115	0.0022	0.0062	0.0048	0.0152	0.0032	0.0048	0.0096	0.1235	0.1949	0.0018	0.0021	0.0075	0.0154	0.0105	0.0059	0.0095	0.004	0.0021
8	rs77479486	26649389	0.77	0.622422290089237	1.01	0.0294955121051703	0.524469379103774	0.23876192736424	0.0017	0.0029	0.0103	0.1399	0.004	0.1834	0.2191	0.0115	0.0022	0.0062	0.0048	0.0152	0.0031	0.0048	0.0096	0.1235	0.1949	0.0018	0.0021	0.0075	0.0153	0.0105	0.0059	0.0095	0.004	0.0021
8	rs75413636	26652060	0.77	0.622422290089237	1.01	0.0294955121051703	0.520991076972444	0.237876357464678	0.0017	0.0029	0.0103	0.1399	0.004	0.1834	0.2191	0.0115	0.0022	0.0062	0.0048	0.0152	0.0031	0.0048	0.0096	0.1235	0.1949	0.0018	0.0021	0.0074	0.0153	0.0105	0.0059	0.0095	0.004	0.0021
8	rs113426706	26654235	0.77	0.622422290089237	1.01	0.0294955121051703	0.522857684447201	0.225481738887739	0.0017	0.0029	0.0103	0.1401	0.0041	0.1829	0.2189	0.0115	0.0022	0.0062	0.0048	0.0155	0.0031	0.0048	0.0098	0.1236	0.1947	0.0018	0.0021	0.0074	0.0153	0.0105	0.0059	0.0095	0.004	0.0021
8	rs57443388	26662818	0.77	0.622422290089237	1.01	0.0294955121051703	0.48526261144258	0.220930067034867	0.0017	0.0029	0.0104	0.1404	0.0042	0.1829	0.2186	0.0115	0.0022	0.0061	0.0048	0.0155	0.0029	0.0048	0.0097	0.1236	0.1945	0.0018	0.0021	0.0074	0.0153	0.0106	0.006	0.0095	0.004	0.0022
8	rs7816340	26665587	0.77	0.622422290089237	1.01	0.0294955121051703	0.477646695140346	0.220714078183654	0.0017	0.0028	0.0105	0.1405	0.0043	0.1829	0.2185	0.0115	0.0022	0.0061	0.0048	0.0155	0.0028	0.0048	0.0097	0.1235	0.1945	0.0018	0.0021	0.0074	0.0153	0.0107	0.006	0.0095	0.004	0.0022
8	rs111589515	26666630	0.77	0.622422290089237	1.01	0.0294955121051703	0.475613337988213	0.225699239170223	0.0017	0.0028	0.0105	0.1405	0.0043	0.1829	0.2184	0.0115	0.0022	0.0061	0.0048	0.0155	0.0028	0.0048	0.0097	0.1235	0.1945	0.0018	0.0021	0.0074	0.0153	0.0107	0.006	0.0095	0.004	0.0022
8	rs13261054	26667045	0.77	0.622422290089237	1.01	0.0294955121051703	0.473277114854291	0.222660463049279	0.0017	0.0028	0.0105	0.1406	0.0043	0.1829	0.2184	0.0115	0.0022	0.0061	0.0048	0.0155	0.0028	0.0048	0.0097	0.1235	0.1945	0.0018	0.0021	0.0074	0.0153	0.0107	0.0061	0.0095	0.004	0.0022
8	rs73231563	26671162	0.78	0.56417027826485	1.01	0.0294955121051703	0.484703371715844	0.232914789816243	0.0017	0.0028	0.0108	0.1414	0.0045	0.1826	0.2175	0.0116	0.0023	0.006	0.0047	0.0156	0.0025	0.005	0.0098	0.1227	0.1949	0.0017	0.002	0.0076	0.0153	0.0108	0.0061	0.0094	0.004	0.0022
8	rs77365753	26673803	0.78	0.56417027826485	1.01	0.0294955121051703	0.475490239564793	0.207565307606001	0.0017	0.0028	0.011	0.1417	0.0046	0.1824	0.2172	0.0116	0.0023	0.006	0.0047	0.0157	0.0025	0.005	0.0098	0.1224	0.195	0.0017	0.002	0.0076	0.0153	0.0109	0.0061	0.0094	0.004	0.0022
8	rs117261052	26675738	0.78	0.56417027826485	1	0.0358647470334966	0.470823974091126	0.207565307606001	0.0017	0.0028	0.011	0.1418	0.0046	0.1824	0.2171	0.0116	0.0023	0.0059	0.0047	0.0157	0.0024	0.005	0.0098	0.1224	0.195	0.0017	0.002	0.0077	0.0153	0.0109	0.0061	0.0094	0.004	0.0022
8	rs58184110	26677516	0.78	0.56417027826485	1	0.0358647470334966	0.453585504704457	0.20366263355854	0.0018	0.0028	0.011	0.1421	0.0046	0.1823	0.2166	0.0116	0.0023	0.0059	0.0047	0.0157	0.0025	0.0051	0.0098	0.1222	0.195	0.0017	0.002	0.0077	0.0154	0.011	0.0061	0.0094	0.0041	0.0023
8	rs13282836	26678206	0.78	0.56417027826485	1	0.0358647470334966	0.444071943725991	0.234014448019754	0.0018	0.0028	0.011	0.1425	0.0046	0.1821	0.2161	0.0116	0.0024	0.0058	0.0047	0.0155	0.0024	0.0051	0.0098	0.1223	0.1948	0.0018	0.002	0.0078	0.0155	0.0109	0.0062	0.0094	0.0041	0.0024
8	rs60214466	26680842	0.78	0.56417027826485	1	0.0358647470334966	0.492623678608027	0.231487736252763	0.0018	0.0028	0.0114	0.1425	0.0046	0.1821	0.2162	0.0116	0.0024	0.0062	0.0048	0.0164	0.0024	0.0053	0.01	0.1207	0.1925	0.002	0.0019	0.0083	0.0159	0.0111	0.0064	0.0095	0.0041	0.0024
8	rs73231578	26681200	0.78	0.56417027826485	1	0.0358647470334966	0.599065086247821	0.423194769970787	0.0018	0.0028	0.0114	0.1425	0.0046	0.1821	0.2161	0.0116	0.0024	0.0062	0.0048	0.0164	0.0024	0.0053	0.01	0.1207	0.1924	0.002	0.0019	0.0083	0.0158	0.0111	0.0064	0.0095	0.0041	0.0024
8	rs73680932	26682525	0.79	0.509607847349147	1	0.0358647470334966	0.403035336218938	0.142469961976645	0.0017	0.0026	0.0128	0.1417	0.0052	0.1824	0.2135	0.0114	0.0022	0.0065	0.005	0.0188	0.0025	0.006	0.0109	0.119	0.189	0.0022	0.0016	0.0094	0.0156	0.0123	0.0067	0.0098	0.0043	0.0021
8	rs74491982	26684563	0.76	0.684441169424083	0.99	0.0433032320256267	0.539930586607677	0.0109299673986953	0.0016	0.0025	0.0146	0.1406	0.0059	0.1827	0.2101	0.0111	0.0019	0.007	0.0055	0.0217	0.0025	0.0069	0.0122	0.1168	0.184	0.0023	0.0014	0.0108	0.0152	0.0138	0.0072	0.0105	0.0046	0.0018
8	rs76398287	26687775	0.76	0.684441169424083	0.99	0.0433032320256267	0.542681107792137	0.00934001547333486	0.0016	0.0025	0.0146	0.1406	0.0059	0.1827	0.21	0.0111	0.0019	0.007	0.0055	0.0218	0.0025	0.007	0.0123	0.1167	0.1839	0.0023	0.0014	0.0109	0.0152	0.0139	0.0072	0.0105	0.0046	0.0018
8	rs62492239	26689375	0.76	0.684441169424083	0.99	0.0433032320256267	0.554676166731442	0.010841548984753	0.0016	0.0025	0.0147	0.1405	0.0058	0.1827	0.21	0.0111	0.0019	0.007	0.0055	0.0218	0.0025	0.007	0.0123	0.1167	0.1838	0.0023	0.0014	0.0109	0.0152	0.0139	0.0072	0.0105	0.0046	0.0018
8	rs527340	26690556	0.76	0.684441169424083	0.99	0.0433032320256267	0.550312037494877	0.00856707623870616	0.0016	0.0025	0.0147	0.1405	0.0058	0.1827	0.2099	0.0111	0.0019	0.0071	0.0055	0.0219	0.0025	0.007	0.0123	0.1167	0.1837	0.0023	0.0014	0.0109	0.0152	0.0139	0.0072	0.0105	0.0046	0.0017
8	rs75180970	26692155	0.76	0.684441169424083	0.99	0.0433032320256267	0.556997052064358	0.00917726755517757	0.0016	0.0025	0.0147	0.1405	0.0057	0.1828	0.2099	0.0111	0.0019	0.0071	0.0055	0.0219	0.0025	0.007	0.0123	0.1166	0.1837	0.0023	0.0014	0.0109	0.0152	0.0139	0.0073	0.0105	0.0046	0.0017
8	rs10085967	26695870	0.76	0.684441169424083	0.99	0.0433032320256267	0.565657273981112	0.00738776296259432	0.0016	0.0025	0.0147	0.1404	0.0055	0.1829	0.2097	0.0111	0.0019	0.0072	0.0055	0.022	0.0025	0.007	0.0124	0.1166	0.1836	0.0024	0.0014	0.011	0.0153	0.014	0.0073	0.0106	0.0046	0.0017
8	rs79103153	26696238	0.76	0.684441169424083	0.99	0.0433032320256267	0.569138876579898	0.00748459053134696	0.0016	0.0025	0.0147	0.1404	0.0055	0.1829	0.2097	0.0111	0.0019	0.0072	0.0055	0.022	0.0025	0.007	0.0124	0.1165	0.1836	0.0024	0.0014	0.011	0.0153	0.014	0.0073	0.0106	0.0046	0.0017
8	rs577366	26697365	0.76	0.684441169424083	0.99	0.0433032320256267	0.56398698476704	0.00672843135079325	0.0016	0.0025	0.0147	0.1404	0.0053	0.183	0.2096	0.0111	0.0019	0.0072	0.0055	0.022	0.0025	0.007	0.0124	0.1165	0.1836	0.0024	0.0014	0.011	0.0153	0.014	0.0073	0.0106	0.0047	0.0017
8	rs1079078	26698047	0.76	0.684441169424083	0.99	0.0433032320256267	0.560387056901806	0.00679752820136604	0.0016	0.0025	0.0148	0.1404	0.0053	0.183	0.2094	0.0111	0.0019	0.0072	0.0055	0.022	0.0025	0.0071	0.0125	0.1165	0.1836	0.0024	0.0014	0.0111	0.0153	0.0141	0.0074	0.0106	0.0047	0.0017
8	rs472865	26698471	0.76	0.684441169424083	0.98	0.0519283998033082	0.571219197586383	0.00679752820136604	0.0016	0.0025	0.0148	0.1405	0.0053	0.1831	0.2092	0.011	0.0019	0.0072	0.0055	0.0221	0.0025	0.0071	0.0125	0.1164	0.1838	0.0024	0.0014	0.0111	0.0153	0.014	0.0074	0.0106	0.0047	0.0017
8	rs17056055	26699358	0.76	0.684441169424083	0.97	0.0618608265030667	0.572495984914933	0.00654598738260127	0.0016	0.0024	0.0148	0.1406	0.0053	0.183	0.209	0.011	0.002	0.0072	0.0055	0.0221	0.0025	0.0071	0.0126	0.1164	0.1838	0.0024	0.0014	0.0111	0.0153	0.014	0.0074	0.0106	0.0047	0.0018
8	rs140193469	26700170	0.76	0.684441169424083	0.97	0.0618608265030667	0.574110670419133	0.00663687948091612	0.0016	0.0024	0.0148	0.1407	0.0053	0.183	0.2089	0.0109	0.002	0.0072	0.0056	0.0221	0.0026	0.0071	0.0126	0.1164	0.1839	0.0023	0.0014	0.011	0.0153	0.014	0.0074	0.0106	0.0046	0.0018
8	rs2036107	26701444	0.76	0.684441169424083	0.97	0.0618608265030667	0.576334325868164	0.00659135095787891	0.0017	0.0024	0.0148	0.1408	0.0053	0.1829	0.2088	0.0109	0.002	0.0072	0.0056	0.0222	0.0026	0.0071	0.0126	0.1164	0.1839	0.0023	0.0014	0.011	0.0153	0.014	0.0074	0.0106	0.0046	0.0018
8	rs36115619	26702895	0.76	0.684441169424083	0.97	0.0618608265030667	0.588669966693257	0.00636618263033342	0.0017	0.0024	0.0148	0.1408	0.0053	0.1829	0.2087	0.0109	0.002	0.0072	0.0056	0.0222	0.0026	0.0071	0.0126	0.1164	0.184	0.0023	0.0014	0.011	0.0152	0.014	0.0074	0.0106	0.0046	0.0018
8	rs2046186	26711214	0.76	0.684441169424083	0.97	0.0618608265030667	0.675101366292321	0.00721990081902487	0.0016	0.0023	0.0149	0.141	0.0053	0.1832	0.2085	0.0108	0.002	0.0072	0.0056	0.0225	0.0024	0.0071	0.0127	0.1163	0.1845	0.0023	0.0014	0.011	0.0149	0.014	0.0074	0.0105	0.0044	0.0018
8	rs117710302	26714046	0.76	0.684441169424083	0.97	0.0618608265030667	0.792633628506096	0.00813002667673375	0.0015	0.0021	0.0151	0.1413	0.0052	0.1838	0.2079	0.0103	0.0018	0.0073	0.0057	0.0229	0.0023	0.0069	0.013	0.1158	0.1853	0.0022	0.0013	0.0111	0.0146	0.014	0.0077	0.0106	0.0042	0.0016
8	rs13274396	26716205	0.76	0.684441169424083	0.97	0.0618608265030667	0.934967195100078	0.0117115800005515	0.0015	0.0019	0.0154	0.1415	0.0051	0.1842	0.2074	0.0099	0.0017	0.0074	0.0059	0.0233	0.0021	0.0069	0.0132	0.1154	0.1859	0.0022	0.0013	0.0112	0.0144	0.0141	0.0079	0.0107	0.004	0.0015
8	rs117005482	26718133	0.76	0.684441169424083	0.97	0.0618608265030667	0.935802161468424	0.0113173426194154	0.0015	0.0019	0.0154	0.1415	0.0051	0.1842	0.2074	0.0099	0.0017	0.0074	0.0059	0.0233	0.0021	0.0069	0.0132	0.1153	0.1859	0.0022	0.0013	0.0112	0.0144	0.0141	0.0079	0.0107	0.004	0.0015
8	rs2229125	26721888	0.76	0.684441169424083	0.97	0.0618608265030667	0.979559195086728	0.0138517107630703	0.0015	0.0019	0.0152	0.1416	0.0051	0.1842	0.2078	0.0098	0.0016	0.0073	0.0059	0.0234	0.0021	0.0069	0.0133	0.1151	0.1859	0.0022	0.0013	0.0112	0.0144	0.0141	0.008	0.0108	0.004	0.0015
8	rs1383914	26723049	0.76	0.684441169424083	0.97	0.0618608265030667	0.988768021923936	0.0157075763400536	0.0014	0.0019	0.0152	0.1417	0.0051	0.1842	0.2079	0.0098	0.0016	0.0073	0.0059	0.0234	0.0021	0.0069	0.0133	0.1151	0.186	0.0021	0.0013	0.0112	0.0144	0.0141	0.008	0.0107	0.004	0.0015
8	rs75041252	26730658	0.76	0.684441169424083	0.97	0.0618608265030667	1.07136306350994	0.0168252886230051	0.0014	0.0018	0.0155	0.1416	0.005	0.1843	0.2085	0.0096	0.0015	0.0073	0.0059	0.0236	0.0021	0.007	0.0133	0.1147	0.1857	0.0022	0.0012	0.0111	0.0143	0.0139	0.008	0.0108	0.004	0.0014
8	rs56397903	26741279	0.76	0.684441169424083	0.97	0.0618608265030667	1.1495076229697	0.0254243440375188	0.0014	0.0018	0.0157	0.1415	0.005	0.1844	0.2089	0.0095	0.0015	0.0074	0.006	0.0237	0.002	0.007	0.0134	0.1144	0.1855	0.0023	0.0012	0.0111	0.0143	0.0138	0.008	0.0108	0.0041	0.0013
8	rs11990508	26742649	0.76	0.684441169424083	0.97	0.0618608265030667	1.15304930573501	0.0240544915605297	0.0014	0.0018	0.0157	0.1416	0.005	0.1844	0.2089	0.0095	0.0015	0.0074	0.006	0.0237	0.002	0.007	0.0134	0.1144	0.1855	0.0023	0.0012	0.0111	0.0143	0.0138	0.008	0.0108	0.0041	0.0013
8	rs6982508	26742950	0.76	0.684441169424083	0.97	0.0618608265030667	1.17512139653147	0.0314573291534159	0.0014	0.0018	0.0158	0.1415	0.005	0.1845	0.209	0.0095	0.0015	0.0074	0.006	0.0238	0.002	0.007	0.0134	0.1143	0.1855	0.0023	0.0012	0.0111	0.0143	0.0138	0.008	0.0108	0.0041	0.0013
8	rs117226090	26744131	0.76	0.684441169424083	0.96	0.0732232110783407	1.18318820117083	0.0372745871565711	0.0014	0.0018	0.0158	0.1416	0.005	0.1845	0.2091	0.0094	0.0014	0.0074	0.006	0.0238	0.002	0.007	0.0135	0.1141	0.1856	0.0023	0.0012	0.0111	0.0143	0.0139	0.008	0.0107	0.0041	0.0013
8	rs522224	26745249	0.76	0.684441169424083	0.96	0.0732232110783407	1.18474904508722	0.0370609845395005	0.0014	0.0018	0.0159	0.1416	0.005	0.1845	0.2091	0.0094	0.0014	0.0074	0.006	0.0238	0.002	0.007	0.0135	0.114	0.1856	0.0023	0.0012	0.0111	0.0143	0.0139	0.008	0.0107	0.0041	0.0013
8	rs2322315	26749304	0.76	0.684441169424083	0.96	0.0732232110783407	1.19578957864386	0.0429647877345991	0.0014	0.0018	0.0159	0.1416	0.005	0.1845	0.2091	0.0093	0.0014	0.0074	0.006	0.0238	0.002	0.007	0.0135	0.114	0.1856	0.0023	0.0012	0.011	0.0143	0.0139	0.008	0.0107	0.0041	0.0013
8	rs55663026	26766358	0.76	0.684441169424083	0.96	0.0732232110783407	1.25318128234035	0.0450967811091947	0.0014	0.0018	0.0159	0.1418	0.005	0.1845	0.2088	0.0093	0.0014	0.0074	0.006	0.0239	0.0019	0.007	0.0136	0.1136	0.1858	0.0024	0.0013	0.011	0.0143	0.0141	0.0081	0.0107	0.0041	0.0012
8	rs7018415	26769868	0.77	0.622422290089237	0.97	0.0618608265030667	1.26267464368167	0.0427370572784093	0.0014	0.0018	0.0159	0.1417	0.005	0.1845	0.2084	0.0093	0.0013	0.0074	0.006	0.0239	0.0019	0.007	0.0137	0.1138	0.1859	0.0024	0.0013	0.011	0.0143	0.0141	0.0081	0.0107	0.0041	0.0012
8	rs7839213	26807579	0.77	0.622422290089237	0.96	0.0732232110783407	1.43459218073987	0.0807596632599338	0.0013	0.0017	0.016	0.1412	0.0051	0.1846	0.2097	0.009	0.0012	0.0076	0.0061	0.0241	0.0019	0.0071	0.0137	0.1128	0.1861	0.0024	0.0013	0.0109	0.0141	0.0145	0.0081	0.0103	0.0042	0.0011
8	rs4733011	26810767	0.77	0.622422290089237	0.96	0.0732232110783407	1.43577756483357	0.0835388748898197	0.0013	0.0017	0.016	0.1412	0.0051	0.1846	0.2097	0.009	0.0012	0.0076	0.0061	0.0241	0.0019	0.0071	0.0137	0.1128	0.1861	0.0024	0.0013	0.0109	0.0141	0.0145	0.0081	0.0103	0.0042	0.0011
8	rs117899615	26812374	0.77	0.622422290089237	0.96	0.0732232110783407	1.43202509131386	0.081581939666704	0.0013	0.0017	0.016	0.1412	0.0051	0.1845	0.2097	0.009	0.0012	0.0077	0.0061	0.0241	0.0018	0.0071	0.0138	0.1126	0.1862	0.0024	0.0013	0.0109	0.0141	0.0146	0.0081	0.0104	0.0042	0.0011
8	rs2046187	26812434	0.77	0.622422290089237	0.96	0.0732232110783407	1.43044618983967	0.0839173532368919	0.0013	0.0017	0.016	0.1412	0.0051	0.1844	0.2096	0.009	0.0012	0.0077	0.0061	0.0241	0.0018	0.0071	0.0138	0.1125	0.1862	0.0024	0.0013	0.0109	0.0141	0.0146	0.0081	0.0104	0.0042	0.0011
8	rs17056348	26813125	0.77	0.622422290089237	0.96	0.0732232110783407	1.40742864810763	0.0722966879026286	0.0013	0.0017	0.016	0.1414	0.0051	0.1844	0.2096	0.009	0.0012	0.0077	0.0061	0.0241	0.0018	0.0071	0.014	0.1124	0.1862	0.0024	0.0013	0.0109	0.0141	0.0146	0.0081	0.0104	0.0042	0.0011
8	rs78455750	26814912	0.77	0.622422290089237	0.96	0.0732232110783407	1.35697211497087	0.0813573477662263	0.0013	0.0017	0.016	0.1418	0.0052	0.1845	0.2095	0.009	0.0012	0.0077	0.006	0.0241	0.0018	0.0071	0.0143	0.1113	0.1861	0.0024	0.0012	0.0109	0.0141	0.0147	0.0083	0.0107	0.0042	0.001
8	rs35470845	26816023	0.77	0.622422290089237	0.96	0.0732232110783407	1.3255733608203	0.0806105214512356	0.0013	0.0017	0.0161	0.1419	0.0052	0.1845	0.2094	0.0089	0.0012	0.0078	0.006	0.0242	0.0017	0.0071	0.0143	0.1114	0.1859	0.0024	0.0012	0.0109	0.0142	0.0147	0.0083	0.0108	0.0042	9e-04
8	rs117067363	26821033	0.77	0.622422290089237	0.96	0.0732232110783407	1.29996962854824	0.0787557124975163	0.0013	0.0017	0.0162	0.1421	0.0052	0.1845	0.2094	0.0089	0.0012	0.0078	0.006	0.0242	0.0017	0.0071	0.0143	0.1114	0.1858	0.0023	0.0012	0.0109	0.0142	0.0146	0.0083	0.0108	0.0042	9e-04
8	rs960208	26825851	0.77	0.622422290089237	0.97	0.0618608265030667	1.28553261386781	0.0933630123974988	0.0013	0.0017	0.0162	0.1425	0.0052	0.1843	0.2092	0.0089	0.0012	0.0078	0.006	0.0242	0.0017	0.0071	0.0143	0.1114	0.1857	0.0023	0.0012	0.0109	0.0142	0.0146	0.0082	0.0108	0.0042	8e-04
8	rs113940498	26832535	0.77	0.622422290089237	0.97	0.0618608265030667	1.27125158306479	0.0674471379883101	0.0013	0.0017	0.0162	0.1425	0.0052	0.1845	0.2092	0.0088	0.0012	0.0078	0.006	0.0242	0.0017	0.007	0.0143	0.1113	0.1857	0.0023	0.0012	0.0109	0.0142	0.0146	0.0082	0.0108	0.0042	8e-04
8	rs112109686	26835097	0.77	0.622422290089237	0.97	0.0618608265030667	1.29568911341089	0.0693281128621609	0.0013	0.0017	0.0162	0.1425	0.0052	0.1847	0.2091	0.0088	0.0012	0.0079	0.006	0.0242	0.0017	0.007	0.0143	0.1113	0.1857	0.0023	0.0012	0.011	0.0142	0.0146	0.0082	0.0108	0.0042	8e-04
8	rs17056421	26838056	0.77	0.622422290089237	0.97	0.0618608265030667	1.31093309298982	0.0712305626715058	0.0013	0.0017	0.0163	0.1425	0.0052	0.1849	0.2091	0.0088	0.0012	0.0079	0.006	0.0242	0.0016	0.007	0.0143	0.1112	0.1857	0.0023	0.0012	0.011	0.0141	0.0146	0.0082	0.0108	0.0042	8e-04
8	rs112418658	26844259	0.77	0.622422290089237	0.97	0.0618608265030667	1.45141882523139	0.0662739246303819	0.0012	0.0017	0.0164	0.1419	0.0052	0.1854	0.2099	0.0086	0.0013	0.0081	0.006	0.0245	0.0015	0.0067	0.0144	0.1108	0.1857	0.0023	0.0011	0.0112	0.0139	0.0145	0.0082	0.0107	0.0042	7e-04
8	rs17431454	26851033	0.77	0.622422290089237	0.97	0.0618608265030667	1.54321482773875	0.0604722476806379	0.0012	0.0016	0.0165	0.1415	0.0052	0.1856	0.2104	0.0085	0.0013	0.0082	0.0061	0.0247	0.0014	0.0066	0.0145	0.1106	0.1856	0.0023	0.0011	0.0113	0.0137	0.0145	0.0081	0.0107	0.0042	7e-04
8	rs73556991	26857325	0.77	0.622422290089237	0.96	0.0732232110783407	1.57344889064238	0.0540756121789229	0.0012	0.0016	0.0165	0.1414	0.0052	0.1857	0.2106	0.0085	0.0013	0.0083	0.0061	0.0248	0.0014	0.0066	0.0145	0.1105	0.1856	0.0023	0.0011	0.0113	0.0137	0.0144	0.0081	0.0107	0.0042	7e-04
8	rs7017039	26861300	0.77	0.622422290089237	0.96	0.0732232110783407	1.60440791529513	0.0766262266642241	0.0012	0.0016	0.0165	0.1413	0.0052	0.1857	0.2106	0.0085	0.0013	0.0083	0.0061	0.0248	0.0014	0.0066	0.0145	0.1105	0.1856	0.0023	0.0011	0.0113	0.0137	0.0144	0.0081	0.0107	0.0042	7e-04
8	rs116375769	26862793	0.77	0.622422290089237	0.96	0.0732232110783407	1.57855957914884	0.0790513012236814	0.0012	0.0016	0.0165	0.1413	0.0052	0.1857	0.2107	0.0085	0.0013	0.0083	0.0061	0.0248	0.0014	0.0066	0.0145	0.1105	0.1854	0.0023	0.0011	0.0113	0.0137	0.0145	0.0081	0.0106	0.0042	7e-04
8	rs77620234	26864901	0.77	0.622422290089237	0.95	0.0861393601425535	1.55042321581106	0.0770648527053076	0.0012	0.0016	0.0165	0.1413	0.0052	0.1856	0.2107	0.0085	0.0013	0.0083	0.0061	0.0247	0.0014	0.0066	0.0145	0.1106	0.1853	0.0023	0.0011	0.0113	0.0138	0.0145	0.0081	0.0106	0.0043	7e-04
8	rs4425759	26866087	0.77	0.622422290089237	0.95	0.0861393601425535	1.53733531693617	0.0784605750124373	0.0012	0.0016	0.0165	0.1413	0.0052	0.1855	0.2107	0.0085	0.0013	0.0083	0.0061	0.0247	0.0014	0.0066	0.0145	0.1106	0.1852	0.0023	0.0011	0.0113	0.0139	0.0145	0.0082	0.0106	0.0043	7e-04
8	rs78205980	26874095	0.78	0.56417027826485	0.95	0.0861393601425535	1.51551095823552	0.0689781582488729	0.0012	0.0016	0.0166	0.1414	0.0052	0.1853	0.2111	0.0085	0.0013	0.0083	0.006	0.0248	0.0014	0.0064	0.0145	0.1103	0.1858	0.0023	0.0011	0.0112	0.0138	0.0145	0.008	0.0106	0.0043	7e-04
8	rs60996367	26874803	0.78	0.56417027826485	0.95	0.0861393601425535	1.51631724377429	0.070100603587163	0.0012	0.0016	0.0166	0.1414	0.0052	0.1853	0.2111	0.0085	0.0013	0.0083	0.006	0.0248	0.0014	0.0064	0.0145	0.1103	0.1858	0.0023	0.0011	0.0112	0.0138	0.0145	0.008	0.0106	0.0043	7e-04
8	rs4733004	26874980	0.78	0.56417027826485	0.95	0.0861393601425535	1.51631724377429	0.069398192197637	0.0012	0.0016	0.0166	0.1414	0.0052	0.1853	0.2111	0.0085	0.0013	0.0083	0.006	0.0248	0.0014	0.0064	0.0145	0.1103	0.1858	0.0023	0.0011	0.0112	0.0138	0.0145	0.008	0.0106	0.0043	7e-04
8	rs7824659	26878332	0.78	0.56417027826485	0.95	0.0861393601425535	1.55805089440277	0.0746651251279482	0.0012	0.0016	0.0166	0.1414	0.0052	0.1853	0.2111	0.0085	0.001	0.0083	0.006	0.0248	0.0014	0.0064	0.0145	0.1105	0.1858	0.0023	0.0011	0.0112	0.0138	0.0146	0.008	0.0106	0.0043	7e-04
8	rs10111804	26878612	0.78	0.56417027826485	0.95	0.0861393601425535	1.55784731416775	0.074160103040642	0.0012	0.0016	0.0166	0.1414	0.0052	0.1853	0.2111	0.0085	0.001	0.0083	0.006	0.0248	0.0014	0.0064	0.0145	0.1105	0.1858	0.0023	0.0011	0.0112	0.0138	0.0146	0.008	0.0106	0.0043	7e-04
8	rs11135971	26888221	0.78	0.56417027826485	0.95	0.0861393601425535	1.49520411779672	0.0750991219077738	0.0012	0.0016	0.0166	0.1414	0.0052	0.1857	0.2112	0.0085	0.001	0.0083	0.006	0.0247	0.0014	0.0064	0.0144	0.1107	0.1858	0.0021	0.0011	0.0112	0.0138	0.0147	0.008	0.0106	0.0042	7e-04
8	rs12675303	26895652	0.78	0.56417027826485	0.95	0.0861393601425535	1.46662457268232	0.0858200580892257	0.0012	0.0016	0.0166	0.1415	0.0052	0.1857	0.2113	0.0084	0.001	0.0083	0.0059	0.0247	0.0014	0.0064	0.0142	0.111	0.1858	0.0021	0.0011	0.0112	0.0138	0.0147	0.008	0.0105	0.0042	7e-04
8	rs17349353	26897045	0.78	0.56417027826485	0.95	0.0861393601425535	1.46542985851952	0.0857436209346151	0.0012	0.0016	0.0166	0.1415	0.0052	0.1857	0.2113	0.0084	0.001	0.0083	0.0059	0.0247	0.0014	0.0064	0.0142	0.111	0.1858	0.0021	0.0011	0.0112	0.0138	0.0147	0.008	0.0105	0.0042	7e-04
8	rs17434236	26899376	0.78	0.56417027826485	0.95	0.0861393601425535	1.43903923736055	0.0738002367806995	0.0012	0.0016	0.0167	0.1415	0.0051	0.1856	0.2115	0.0084	0.001	0.0084	0.0059	0.0246	0.0014	0.0063	0.0141	0.1117	0.1859	0.002	0.0011	0.0112	0.0129	0.0149	0.008	0.0105	0.0041	7e-04
8	rs56809676	26904048	0.78	0.56417027826485	0.95	0.0861393601425535	1.31848475374984	0.0821820760467997	0.0012	0.0017	0.0172	0.1414	0.005	0.1859	0.212	0.008	0.001	0.0086	0.0056	0.0245	0.0013	0.0059	0.0139	0.113	0.1851	0.0018	0.001	0.0113	0.0129	0.0148	0.0082	0.0104	0.0039	7e-04
8	rs6982275	26904221	0.78	0.56417027826485	0.95	0.0861393601425535	1.31771928035607	0.0800894066322641	0.0012	0.0017	0.0172	0.1414	0.005	0.1859	0.212	0.008	0.001	0.0086	0.0056	0.0245	0.0013	0.0059	0.0139	0.1131	0.1851	0.0018	0.001	0.0113	0.0129	0.0148	0.0082	0.0104	0.0039	7e-04
8	rs77243908	26908652	0.78	0.56417027826485	0.95	0.0861393601425535	1.30911932648389	0.0657933448479825	0.0011	0.0016	0.0172	0.1413	0.0049	0.1861	0.2121	0.0079	0.001	0.0086	0.0056	0.0245	0.0013	0.0058	0.0138	0.1132	0.1849	0.0018	0.001	0.0113	0.013	0.0148	0.0083	0.0103	0.0039	7e-04
8	rs11776616	26924506	0.78	0.56417027826485	0.95	0.0861393601425535	1.30806968696125	0.0819568163429922	0.0011	0.0017	0.0172	0.141	0.0049	0.1864	0.2122	0.0079	0.001	0.0085	0.0055	0.0246	0.0013	0.0058	0.0138	0.1137	0.1844	0.0017	0.001	0.0114	0.0131	0.0148	0.0084	0.0102	0.0039	7e-04
8	rs997984	26938804	0.78	0.56417027826485	0.95	0.0861393601425535	1.35407109813594	0.103367180811533	0.0011	0.0016	0.0172	0.141	0.0049	0.1865	0.2122	0.0078	0.001	0.0086	0.0055	0.0248	0.0012	0.0057	0.0137	0.1142	0.184	0.0016	9e-04	0.0114	0.0133	0.0146	0.0085	0.0102	0.004	7e-04
8	rs13275811	26950790	0.78	0.56417027826485	0.93	0.117127898734063	1.34779357742971	0.0913164243517505	0.0011	0.0016	0.0172	0.141	0.0049	0.1866	0.2122	0.0078	0.001	0.0086	0.0054	0.0248	0.0012	0.0057	0.0137	0.1142	0.1839	0.0016	9e-04	0.0114	0.0133	0.0146	0.0085	0.0102	0.004	7e-04
8	rs10448068	26958299	0.78	0.56417027826485	0.92	0.135444945858012	1.35088267727491	0.0903779228433499	0.0011	0.0016	0.0172	0.141	0.0049	0.1866	0.2122	0.0078	0.001	0.0086	0.0054	0.0248	0.0012	0.0057	0.0137	0.1142	0.1839	0.0016	9e-04	0.0114	0.0133	0.0146	0.0085	0.0102	0.004	7e-04
8	rs73237435	26958655	0.78	0.56417027826485	0.92	0.135444945858012	1.35097925453391	0.0904559840929823	0.0011	0.0016	0.0172	0.141	0.0049	0.1866	0.2122	0.0078	0.001	0.0086	0.0054	0.0248	0.0012	0.0057	0.0137	0.1142	0.1839	0.0016	9e-04	0.0114	0.0133	0.0146	0.0085	0.0102	0.004	7e-04
8	rs17056788	26962579	0.78	0.56417027826485	0.92	0.135444945858012	1.35793963913304	0.089598786029296	0.0011	0.0016	0.0172	0.141	0.0049	0.1866	0.2123	0.0078	0.001	0.0086	0.0054	0.0248	0.0012	0.0058	0.0137	0.1142	0.1838	0.0016	9e-04	0.0114	0.0133	0.0147	0.0085	0.0102	0.004	7e-04
8	rs12541830	26968532	0.78	0.56417027826485	0.92	0.135444945858012	1.37316367360281	0.102054029174501	0.0011	0.0017	0.0174	0.1415	0.0049	0.1868	0.2143	0.0074	0.001	0.0085	0.0047	0.0253	0.0012	0.006	0.014	0.1128	0.181	0.0015	6e-04	0.0112	0.0134	0.016	0.0088	0.0104	0.0041	7e-04
8	rs12677932	26978492	0.78	0.56417027826485	0.92	0.135444945858012	1.40811519379722	0.133843103909658	0.0011	0.0017	0.0174	0.1416	0.0049	0.1866	0.2146	0.0075	0.001	0.0085	0.0047	0.0253	0.0012	0.0061	0.014	0.1127	0.1808	0.0015	6e-04	0.0112	0.0134	0.016	0.0088	0.0104	0.0042	7e-04
8	rs117685664	26989084	0.78	0.56417027826485	0.92	0.135444945858012	1.35242822514822	0.132484835646443	0.0011	0.0017	0.0174	0.1416	0.005	0.1865	0.2148	0.0075	0.001	0.0085	0.0047	0.0252	0.0011	0.0061	0.0141	0.1124	0.1807	0.0015	6e-04	0.0112	0.0135	0.0161	0.0088	0.0104	0.0042	7e-04
8	rs7835185	26993475	0.78	0.56417027826485	0.92	0.135444945858012	1.36355638584697	0.138040127935072	0.0011	0.0017	0.0175	0.1416	0.0049	0.1865	0.2149	0.0075	0.001	0.0085	0.0047	0.0251	0.0011	0.0061	0.0141	0.1124	0.1808	0.0015	6e-04	0.0112	0.0135	0.0161	0.0088	0.0104	0.0041	7e-04
8	rs2322509	26996374	0.78	0.56417027826485	0.92	0.135444945858012	1.35320124839578	0.13611819557859	0.0012	0.0017	0.0175	0.1416	0.0049	0.1865	0.2151	0.0075	0.001	0.0085	0.0047	0.0251	0.0011	0.0061	0.0141	0.1123	0.1808	0.0015	6e-04	0.0112	0.0135	0.0161	0.0088	0.0104	0.0041	7e-04
8	rs117742110	27001659	0.78	0.56417027826485	0.92	0.135444945858012	1.29930341778426	0.135297539177865	0.0013	0.0017	0.0175	0.1414	0.0049	0.1862	0.2152	0.0075	9e-04	0.0084	0.0047	0.0252	0.0011	0.0059	0.0141	0.1125	0.1806	0.0014	6e-04	0.0112	0.0136	0.0162	0.0087	0.0105	0.0042	8e-04
8	rs77630262	27001953	0.78	0.56417027826485	0.91	0.155803491158275	1.2885668773085	0.128083639446041	0.0014	0.0017	0.0175	0.1414	0.0049	0.1862	0.2152	0.0075	9e-04	0.0084	0.0047	0.0252	0.0011	0.0059	0.0142	0.1125	0.1805	0.0014	6e-04	0.0112	0.0136	0.0162	0.0087	0.0106	0.0042	8e-04
8	rs1446685	27002403	0.78	0.56417027826485	0.91	0.155803491158275	1.27909387488601	0.137215233806753	0.0014	0.0017	0.0175	0.1413	0.0049	0.1861	0.2152	0.0076	9e-04	0.0084	0.0047	0.0253	0.0011	0.0059	0.0142	0.1125	0.1805	0.0014	6e-04	0.0112	0.0137	0.0162	0.0087	0.0106	0.0042	8e-04
8	rs112257250	27007250	0.78	0.56417027826485	0.92	0.135444945858012	1.27068538581136	0.137032169980304	0.0014	0.0017	0.0175	0.1413	0.0049	0.186	0.2153	0.0076	8e-04	0.0085	0.0047	0.0254	0.0011	0.0058	0.0142	0.1122	0.1804	0.0014	6e-04	0.0112	0.0138	0.0163	0.0085	0.0107	0.0042	9e-04
8	rs7837776	27011451	0.78	0.56417027826485	0.92	0.135444945858012	1.28866174200482	0.127637644228946	0.0014	0.0017	0.0176	0.1414	0.0049	0.1858	0.2155	0.0076	8e-04	0.0086	0.0047	0.0256	0.0011	0.0058	0.0142	0.1119	0.1803	0.0014	6e-04	0.0112	0.0139	0.0163	0.0084	0.0107	0.0042	9e-04
8	rs73237482	27012491	0.78	0.56417027826485	0.92	0.135444945858012	1.28837715590624	0.129514703686575	0.0014	0.0017	0.0176	0.1414	0.0049	0.1858	0.2155	0.0076	8e-04	0.0086	0.0047	0.0256	0.0011	0.0058	0.0142	0.1119	0.1803	0.0014	6e-04	0.0112	0.0139	0.0163	0.0084	0.0107	0.0042	9e-04
8	rs74744259	27014668	0.78	0.56417027826485	0.92	0.135444945858012	1.35213838427365	0.129245929711277	0.0014	0.0017	0.0176	0.1414	0.0049	0.1856	0.2156	0.0076	8e-04	0.0086	0.0047	0.0258	0.0011	0.0058	0.0142	0.1118	0.1801	0.0014	6e-04	0.0112	0.0139	0.0163	0.0084	0.0107	0.0042	9e-04
8	rs73237498	27028656	0.78	0.56417027826485	0.92	0.135444945858012	1.36869653574216	0.135479749741166	0.0013	0.0017	0.0176	0.1414	0.0049	0.1856	0.2156	0.0076	8e-04	0.0086	0.0047	0.0259	0.0011	0.0058	0.0142	0.1117	0.1801	0.0014	6e-04	0.0112	0.014	0.0163	0.0084	0.0108	0.0043	9e-04
8	rs78960159	27032600	0.78	0.56417027826485	0.92	0.135444945858012	1.36927889647476	0.135388633198017	0.0013	0.0017	0.0176	0.1414	0.005	0.1856	0.2156	0.0076	8e-04	0.0086	0.0047	0.0259	0.0011	0.0058	0.0142	0.1117	0.1801	0.0014	6e-04	0.0112	0.014	0.0164	0.0084	0.0108	0.0043	9e-04
8	rs10110140	27036631	0.78	0.56417027826485	0.92	0.135444945858012	1.39479892194197	0.136483516162505	0.0014	0.0017	0.0176	0.1414	0.005	0.1855	0.2156	0.0076	7e-04	0.0086	0.0047	0.026	0.0011	0.0057	0.0142	0.1117	0.1801	0.0014	6e-04	0.0112	0.014	0.0164	0.0084	0.0108	0.0043	9e-04
8	rs78062570	27041867	0.78	0.56417027826485	0.92	0.135444945858012	1.35793963913304	0.114189142361528	0.0014	0.0017	0.0176	0.1415	0.005	0.1855	0.2156	0.0076	7e-04	0.0086	0.0047	0.0259	0.0011	0.0057	0.0142	0.1116	0.1802	0.0014	6e-04	0.0112	0.014	0.0163	0.0083	0.0108	0.0043	9e-04
8	rs80182079	27049284	0.77	0.622422290089237	0.9	0.178319663885856	1.33008304925832	0.111889973197969	0.0014	0.0017	0.0176	0.1415	0.005	0.1855	0.2156	0.0075	7e-04	0.0086	0.0047	0.0259	0.0011	0.0057	0.0141	0.1116	0.1803	0.0013	6e-04	0.0112	0.014	0.0164	0.0082	0.0108	0.0043	9e-04
8	rs12548107	27057879	0.77	0.622422290089237	0.9	0.178319663885856	1.29255348651105	0.123826082368354	0.0014	0.0017	0.0175	0.1416	0.005	0.1855	0.2157	0.0075	7e-04	0.0086	0.0047	0.0259	0.0011	0.0057	0.0141	0.1114	0.1806	0.0013	6e-04	0.0111	0.014	0.0164	0.0081	0.0108	0.0043	9e-04
8	rs11988091	27058646	0.77	0.622422290089237	0.9	0.178319663885856	1.28980032607078	0.114616867058012	0.0014	0.0017	0.0175	0.1416	0.005	0.1854	0.2157	0.0075	7e-04	0.0086	0.0047	0.0259	0.0011	0.0057	0.0141	0.1114	0.1805	0.0013	6e-04	0.0111	0.014	0.0164	0.0081	0.0108	0.0043	9e-04
8	rs11775008	27063208	0.77	0.622422290089237	0.9	0.178319663885856	1.27833718833373	0.106179179038165	0.0014	0.0016	0.0176	0.1416	0.005	0.1854	0.2157	0.0075	7e-04	0.0086	0.0047	0.0259	0.0011	0.0057	0.0141	0.1114	0.1805	0.0013	6e-04	0.0112	0.014	0.0164	0.0081	0.0108	0.0043	9e-04
8	rs17366330	27064132	0.77	0.622422290089237	0.9	0.178319663885856	1.27606815585545	0.111550874796345	0.0014	0.0016	0.0176	0.1415	0.005	0.1854	0.2157	0.0075	7e-04	0.0086	0.0047	0.0259	0.0011	0.0057	0.0141	0.1113	0.1805	0.0013	6e-04	0.0112	0.014	0.0164	0.0081	0.0108	0.0044	9e-04
8	rs11781760	27068152	0.78	0.56417027826485	0.9	0.178319663885856	1.21771147710927	0.0939170803644566	0.0014	0.0017	0.018	0.141	0.0049	0.1852	0.217	0.0072	0.001	0.0085	0.0046	0.0259	0.0012	0.0055	0.0142	0.1105	0.1796	0.0014	6e-04	0.0112	0.0142	0.0168	0.008	0.011	0.0045	9e-04
8	rs74891407	27072519	0.78	0.56417027826485	0.89	0.20310604818777	1.32777950593914	0.151385858353115	0.0017	0.0017	0.0194	0.1394	0.0048	0.1849	0.2209	0.0063	0.0019	0.0079	0.0046	0.0261	0.0014	0.0051	0.0144	0.1081	0.1769	0.0017	5e-04	0.0116	0.0147	0.018	0.0069	0.0114	0.005	8e-04
8	rs1446684	27073268	0.78	0.56417027826485	0.89	0.20310604818777	1.30358846722521	0.168210892011601	0.0017	0.0017	0.0194	0.1394	0.0048	0.1851	0.2211	0.0063	0.0019	0.0079	0.0046	0.0261	0.0014	0.0047	0.0146	0.1081	0.1769	0.0017	5e-04	0.0116	0.0148	0.0177	0.0069	0.0114	0.005	8e-04
8	rs1446682	27076598	0.78	0.56417027826485	0.9	0.178319663885856	1.31150605937102	0.149492642432716	0.0017	0.0018	0.0194	0.1393	0.0048	0.1851	0.2211	0.0063	0.0019	0.0079	0.0046	0.0261	0.0014	0.0047	0.0146	0.1081	0.1769	0.0017	5e-04	0.0116	0.0147	0.0177	0.0069	0.0114	0.005	8e-04
8	rs117511227	27079755	0.78	0.56417027826485	0.9	0.178319663885856	1.32116523671437	0.146575137116279	0.0017	0.0018	0.0195	0.1391	0.0048	0.1853	0.2214	0.0063	0.0019	0.0078	0.0046	0.026	0.0014	0.0047	0.0146	0.1079	0.1768	0.0017	5e-04	0.0116	0.0148	0.0177	0.0069	0.0114	0.005	9e-04
8	rs117674838	27085676	0.78	0.56417027826485	0.9	0.178319663885856	1.34326129256578	0.137398387147485	0.0018	0.0018	0.0195	0.1388	0.0047	0.1857	0.2218	0.0062	0.002	0.0075	0.0046	0.026	0.0015	0.0046	0.0146	0.1077	0.1767	0.0017	5e-04	0.0116	0.0148	0.0179	0.0068	0.0114	0.005	9e-04
8	rs1545362	27095531	0.78	0.56417027826485	0.9	0.178319663885856	1.37394112376756	0.148455028124597	0.0018	0.0018	0.0196	0.1382	0.0046	0.1862	0.2223	0.0062	0.002	0.0073	0.0046	0.0259	0.0015	0.0046	0.0146	0.1073	0.1766	0.0017	5e-04	0.0117	0.0149	0.018	0.0066	0.0114	0.005	0.001
8	rs79575108	27097329	0.78	0.56417027826485	0.9	0.178319663885856	1.37860928372976	0.157597423766489	0.0018	0.0018	0.0197	0.1381	0.0046	0.1863	0.2224	0.0062	0.0021	0.0072	0.0046	0.0259	0.0015	0.0046	0.0146	0.1073	0.1765	0.0018	5e-04	0.0117	0.0149	0.0181	0.0066	0.0114	0.005	0.001
8	rs3739213	27100014	0.78	0.56417027826485	0.9	0.178319663885856	1.39968913159773	0.184222407867754	0.0018	0.0018	0.0197	0.1379	0.0046	0.1865	0.2226	0.0063	0.0021	0.0071	0.0046	0.0259	0.0016	0.0046	0.0146	0.1072	0.1763	0.0018	5e-04	0.0118	0.015	0.0181	0.0066	0.0114	0.005	0.001
8	rs7830662	27101206	0.78	0.56417027826485	0.9	0.178319663885856	1.3967542402389	0.176453972397721	0.0019	0.0018	0.0197	0.1379	0.0046	0.1866	0.2226	0.0063	0.0021	0.0071	0.0046	0.0259	0.0016	0.0046	0.0146	0.1072	0.1763	0.0018	5e-04	0.0118	0.015	0.0181	0.0066	0.0114	0.005	0.001
8	rs12115054	27102763	0.78	0.56417027826485	0.9	0.178319663885856	1.39382164586627	0.162727629385313	0.0018	0.0018	0.0197	0.1379	0.0046	0.1866	0.2226	0.0063	0.0021	0.0071	0.0046	0.0259	0.0016	0.0046	0.0146	0.1072	0.1762	0.0018	5e-04	0.0118	0.015	0.0181	0.0066	0.0114	0.005	0.001
8	rs2874808	27106224	0.78	0.56417027826485	0.9	0.178319663885856	1.39128192410195	0.152621024875718	0.0018	0.0018	0.0197	0.1379	0.0046	0.1865	0.2227	0.0063	0.0021	0.0071	0.0046	0.0259	0.0016	0.0046	0.0146	0.1072	0.1762	0.0018	5e-04	0.0118	0.015	0.0181	0.0066	0.0114	0.005	0.001
8	rs17445469	27106344	0.78	0.56417027826485	0.89	0.20310604818777	1.39108663248116	0.150627545670287	0.0018	0.0018	0.0197	0.1379	0.0046	0.1865	0.2227	0.0063	0.0021	0.0071	0.0046	0.0258	0.0016	0.0046	0.0146	0.1072	0.1762	0.0018	5e-04	0.0118	0.015	0.0181	0.0066	0.0114	0.005	0.001
8	rs1867887	27120575	0.79	0.509607847349147	0.89	0.20310604818777	1.43528361078733	0.204925658155829	0.0019	0.002	0.0197	0.1374	0.0045	0.1856	0.2243	0.0062	0.0024	0.0064	0.0047	0.0256	0.0016	0.0041	0.0149	0.1073	0.1746	0.0022	7e-04	0.012	0.015	0.0184	0.0066	0.0118	0.0051	0.0012
8	rs7015491	27130817	0.79	0.509607847349147	0.88	0.230271256315472	1.51450332087922	0.271556793075828	0.002	0.0022	0.0198	0.1373	0.0043	0.1852	0.2247	0.0062	0.0025	0.006	0.0047	0.0255	0.0017	0.0038	0.0151	0.1075	0.1735	0.0024	9e-04	0.0123	0.0149	0.0185	0.0066	0.0122	0.0051	0.0013
8	rs11557589	27144399	0.79	0.509607847349147	0.88	0.230271256315472	1.48458813218826	0.250144533136699	0.0021	0.0023	0.0198	0.1371	0.0043	0.1852	0.2248	0.0061	0.0026	0.0059	0.0047	0.0255	0.0017	0.0038	0.0149	0.1076	0.1733	0.0024	9e-04	0.0122	0.0148	0.0186	0.0066	0.0124	0.0051	0.0013
8	rs10102405	27153998	0.79	0.509607847349147	0.87	0.259919603286658	1.47839162843468	0.283517072647608	0.0021	0.0024	0.0199	0.1367	0.0043	0.185	0.2248	0.0061	0.0027	0.0059	0.0046	0.0255	0.0017	0.0038	0.0148	0.1078	0.173	0.0025	0.001	0.0122	0.0148	0.0187	0.0067	0.0128	0.0051	0.0013
8	rs77389621	27155952	0.79	0.509607847349147	0.85	0.32706018639722	1.47929053144347	0.287851872625035	0.0021	0.0025	0.0199	0.1366	0.0044	0.185	0.2248	0.0061	0.0027	0.0058	0.0046	0.0255	0.0017	0.0038	0.0148	0.1079	0.173	0.0025	0.001	0.0122	0.0148	0.0187	0.0067	0.0129	0.0051	0.0014
8	rs2292979	27156502	0.79	0.509607847349147	0.85	0.32706018639722	1.48048938036783	0.300499250035185	0.0021	0.0025	0.0199	0.1366	0.0044	0.185	0.2248	0.0061	0.0027	0.0058	0.0046	0.0255	0.0017	0.0038	0.0147	0.1079	0.1729	0.0025	0.001	0.0122	0.0148	0.0187	0.0067	0.0129	0.0051	0.0014
8	rs2322605	27164449	0.79	0.509607847349147	0.85	0.32706018639722	1.4735011179562	0.308741294732316	0.0021	0.0025	0.0199	0.1365	0.0044	0.1849	0.2249	0.0061	0.0027	0.0058	0.0045	0.0255	0.0018	0.0038	0.0147	0.108	0.1728	0.0025	0.001	0.0121	0.0147	0.0187	0.0067	0.013	0.0051	0.0014
8	rs7833348	27171486	0.79	0.509607847349147	0.85	0.32706018639722	1.52307600822191	0.318016969964117	0.0022	0.0025	0.02	0.1367	0.0044	0.1844	0.2249	0.0061	0.0027	0.0058	0.0045	0.0255	0.0018	0.0039	0.0147	0.1077	0.1728	0.0025	0.0011	0.0122	0.0148	0.0191	0.0068	0.0129	0.005	0.0014
8	rs6981016	27174053	0.79	0.509607847349147	0.85	0.32706018639722	1.5388551003811	0.338779027816849	0.0022	0.0025	0.02	0.1367	0.0044	0.1843	0.225	0.0061	0.0027	0.0058	0.0045	0.0255	0.0018	0.0039	0.0147	0.1076	0.1728	0.0025	0.0011	0.0122	0.0148	0.0193	0.0068	0.0129	0.0049	0.0014
8	rs62502392	27190945	0.79	0.509607847349147	0.84	0.364737902801441	1.65905087137057	0.333123263135579	0.0021	0.0025	0.0203	0.1356	0.0046	0.1838	0.225	0.0063	0.0029	0.0056	0.0043	0.0255	0.002	0.0039	0.0151	0.1078	0.1719	0.003	0.0011	0.0121	0.0147	0.0198	0.0065	0.013	0.0051	0.0016
8	rs6996346	27192236	0.79	0.509607847349147	0.84	0.364737902801441	1.70192778909221	0.366959417921597	0.0021	0.0025	0.0204	0.1355	0.0046	0.1837	0.225	0.0063	0.0029	0.0056	0.0043	0.0256	0.002	0.0039	0.0152	0.1078	0.1717	0.003	0.0011	0.0121	0.0147	0.0198	0.0065	0.0131	0.0051	0.0016
8	rs80318479	27198957	0.79	0.509607847349147	0.84	0.364737902801441	1.68902420196731	0.342977075173033	0.0021	0.0025	0.0204	0.1354	0.0047	0.1838	0.225	0.0063	0.0029	0.0056	0.0044	0.0255	0.002	0.0039	0.0151	0.1078	0.1717	0.0031	0.0011	0.0121	0.0147	0.0198	0.0064	0.0131	0.0051	0.0016
8	rs4733052	27199252	0.79	0.509607847349147	0.84	0.364737902801441	1.68734823030772	0.341370173441047	0.0021	0.0025	0.0204	0.1354	0.0047	0.1838	0.225	0.0063	0.0029	0.0056	0.0044	0.0255	0.002	0.0039	0.0151	0.1078	0.1717	0.0031	0.0011	0.0121	0.0147	0.0198	0.0064	0.0131	0.0051	0.0016
8	rs4534095	27204598	0.79	0.509607847349147	0.84	0.364737902801441	1.69111999110237	0.356660361560978	0.0021	0.0025	0.0204	0.1353	0.0047	0.1839	0.225	0.0063	0.0029	0.0056	0.0044	0.0255	0.002	0.0039	0.0151	0.1078	0.1716	0.0031	0.0011	0.0121	0.0147	0.0198	0.0064	0.0131	0.0051	0.0016
8	rs79978941	27207766	0.79	0.509607847349147	0.84	0.364737902801441	1.68169615971808	0.331162550778797	0.0021	0.0025	0.0204	0.1352	0.0047	0.1839	0.225	0.0063	0.0029	0.0056	0.0044	0.0255	0.002	0.0039	0.0151	0.1077	0.1716	0.0031	0.0012	0.0121	0.0147	0.0199	0.0065	0.0132	0.0051	0.0016
8	rs77303640	27212272	0.79	0.509607847349147	0.83	0.405269641990714	1.6769912158084	0.364313935596438	0.0021	0.0025	0.0204	0.1351	0.0047	0.1838	0.225	0.0064	0.003	0.0057	0.0044	0.0255	0.002	0.004	0.0152	0.1075	0.1715	0.0031	0.0012	0.0122	0.0147	0.0199	0.0065	0.0133	0.0052	0.0016
8	rs80252601	27236505	0.79	0.509607847349147	0.83	0.405269641990714	1.68818614281788	0.344586154327876	0.0022	0.0025	0.0205	0.1348	0.0048	0.1836	0.225	0.0065	0.003	0.0057	0.0044	0.0254	0.0021	0.0041	0.0152	0.1067	0.1714	0.0032	0.0012	0.0123	0.0146	0.0201	0.0066	0.0135	0.0052	0.0017
8	rs115623264	27249077	0.78	0.56417027826485	0.83	0.405269641990714	1.72361586328018	0.398731310189583	0.0022	0.0024	0.0206	0.1346	0.0048	0.1835	0.225	0.0066	0.003	0.0057	0.0044	0.0254	0.0021	0.0042	0.0152	0.1061	0.1712	0.0033	0.0013	0.0124	0.0146	0.0202	0.0067	0.0138	0.0053	0.0017
8	rs1045510	27255128	0.78	0.56417027826485	0.83	0.405269641990714	1.72509330309506	0.401832065863168	0.0022	0.0024	0.0206	0.1346	0.0048	0.1835	0.225	0.0066	0.003	0.0057	0.0044	0.0254	0.0021	0.0042	0.0152	0.1061	0.1712	0.0033	0.0013	0.0124	0.0146	0.0202	0.0067	0.0138	0.0053	0.0017
8	rs1045511	27255146	0.78	0.56417027826485	0.82	0.448736318624531	1.72509330309506	0.401832065863168	0.0022	0.0024	0.0206	0.1346	0.0048	0.1835	0.225	0.0066	0.003	0.0057	0.0044	0.0254	0.0021	0.0042	0.0152	0.1061	0.1712	0.0033	0.0013	0.0124	0.0146	0.0202	0.0067	0.0138	0.0053	0.0017
8	rs1045512	27255263	0.78	0.56417027826485	0.82	0.448736318624531	1.72709910897417	0.402737695088342	0.0022	0.0024	0.0206	0.1346	0.0048	0.1835	0.225	0.0066	0.003	0.0057	0.0044	0.0254	0.0021	0.0042	0.0152	0.1061	0.1712	0.0033	0.0013	0.0124	0.0146	0.0202	0.0067	0.0138	0.0053	0.0017
8	rs2115805	27258086	0.78	0.56417027826485	0.82	0.448736318624531	1.72709910897417	0.402608285225537	0.0022	0.0024	0.0206	0.1346	0.0048	0.1835	0.225	0.0066	0.003	0.0057	0.0044	0.0254	0.0021	0.0042	0.0152	0.1061	0.1712	0.0033	0.0013	0.0124	0.0146	0.0202	0.0067	0.0138	0.0053	0.0017
8	rs117176448	27261138	0.78	0.56417027826485	0.82	0.448736318624531	1.65800993060297	0.388443529293688	0.0022	0.0024	0.0205	0.1351	0.0048	0.1832	0.2252	0.0066	0.003	0.0058	0.0045	0.0252	0.0021	0.0042	0.0152	0.106	0.1708	0.0034	0.0013	0.0124	0.0146	0.0202	0.0067	0.0139	0.0053	0.0018
8	rs11986969	27264952	0.78	0.56417027826485	0.82	0.448736318624531	1.57191684767488	0.328838600465995	0.0022	0.0024	0.0204	0.1362	0.0048	0.1825	0.2256	0.0066	0.0031	0.0059	0.0046	0.0247	0.0023	0.0042	0.0152	0.1056	0.1699	0.0035	0.0013	0.0124	0.0144	0.0202	0.0068	0.0142	0.0053	0.0018
8	rs71519635	27268168	0.78	0.56417027826485	0.82	0.448736318624531	1.55459133736889	0.34644548006764	0.0023	0.0024	0.0205	0.1364	0.0048	0.1824	0.2257	0.0066	0.0031	0.0059	0.0046	0.0247	0.0023	0.0042	0.0152	0.1053	0.1699	0.0036	0.0013	0.0124	0.0144	0.0202	0.0068	0.0143	0.0053	0.0018
8	rs1110611	27273630	0.78	0.56417027826485	0.82	0.448736318624531	1.55062644494521	0.33410488358444	0.0023	0.0024	0.0206	0.1366	0.0048	0.1822	0.2258	0.0066	0.0031	0.006	0.0046	0.0246	0.0023	0.0042	0.0153	0.1049	0.1699	0.0036	0.0013	0.0124	0.0144	0.0202	0.0068	0.0144	0.0053	0.0018
8	rs6988123	27273667	0.78	0.56417027826485	0.81	0.49521423796015	1.54961039560895	0.332142484935134	0.0023	0.0024	0.0206	0.1366	0.0048	0.1822	0.2258	0.0066	0.0031	0.006	0.0046	0.0246	0.0023	0.0042	0.0153	0.1049	0.1699	0.0036	0.0013	0.0124	0.0144	0.0202	0.0068	0.0144	0.0053	0.0018
8	rs80305300	27281236	0.78	0.56417027826485	0.81	0.49521423796015	1.48128881074016	0.279784311626839	0.0022	0.0024	0.0206	0.1365	0.0048	0.1824	0.226	0.0066	0.0031	0.006	0.0046	0.0245	0.0023	0.0042	0.0155	0.1049	0.1694	0.0036	0.0013	0.0125	0.0144	0.02	0.0068	0.0144	0.0053	0.0018
8	rs74903914	27285178	0.78	0.56417027826485	0.81	0.49521423796015	1.47619515366676	0.27757517708585	0.0022	0.0024	0.0206	0.1365	0.0048	0.1825	0.2261	0.0066	0.0031	0.006	0.0046	0.0244	0.0023	0.0042	0.0155	0.1049	0.1694	0.0036	0.0013	0.0125	0.0144	0.02	0.0068	0.0144	0.0053	0.0018
8	rs77038448	27291504	0.78	0.56417027826485	0.81	0.49521423796015	1.35561801663807	0.296581149140287	0.0021	0.0024	0.0208	0.1361	0.0047	0.1832	0.2269	0.0068	0.0031	0.0062	0.0046	0.0239	0.0023	0.0043	0.0161	0.1049	0.1677	0.0036	0.0012	0.0129	0.0145	0.0193	0.0068	0.0146	0.0055	0.0018
8	rs7005936	27293865	0.78	0.56417027826485	0.81	0.49521423796015	1.38835362442755	0.298953907724961	0.0021	0.0024	0.0208	0.1361	0.0047	0.1832	0.2269	0.0068	0.0031	0.0061	0.0046	0.024	0.0022	0.0043	0.0161	0.1049	0.1675	0.0036	0.0011	0.0129	0.0146	0.0193	0.0068	0.0147	0.0055	0.0018
8	rs2241657	27297696	0.78	0.56417027826485	0.8	0.544775224122235	1.37413551206013	0.329571962606509	0.0021	0.0024	0.0208	0.1363	0.0048	0.1832	0.2265	0.0068	0.0031	0.0062	0.0046	0.0239	0.0022	0.0043	0.0162	0.1049	0.1674	0.0037	0.0011	0.0129	0.0146	0.0192	0.0068	0.0147	0.0055	0.0018
8	rs9657295	27302433	0.78	0.56417027826485	0.8	0.544775224122235	1.37024970405609	0.33496449097656	0.0021	0.0024	0.0208	0.1365	0.0048	0.1832	0.2264	0.0068	0.0032	0.0062	0.0046	0.0239	0.0022	0.0043	0.0162	0.1048	0.1675	0.0037	0.0011	0.0129	0.0146	0.0192	0.0068	0.0147	0.0055	0.0019
8	rs11776693	27306159	0.78	0.56417027826485	0.79	0.597486775499064	1.38230911070314	0.345825384522591	0.0021	0.0025	0.0208	0.1365	0.0047	0.1832	0.2265	0.0068	0.0032	0.0062	0.0046	0.0239	0.0022	0.0043	0.0162	0.1046	0.1676	0.0037	0.0011	0.0129	0.0146	0.0192	0.0068	0.0147	0.0055	0.0019
8	rs751019	27308585	0.78	0.56417027826485	0.79	0.597486775499064	1.37054099661874	0.343100773282828	0.0021	0.0026	0.0208	0.1364	0.0047	0.1831	0.2265	0.0068	0.0032	0.0062	0.0046	0.0239	0.0023	0.0043	0.0162	0.1046	0.1676	0.0037	0.0011	0.0129	0.0146	0.0192	0.0069	0.0147	0.0056	0.0019
8	rs2278319	27308961	0.78	0.56417027826485	0.77	0.712611004068267	1.40939053752847	0.350172753147174	0.0021	0.0026	0.0208	0.1364	0.0047	0.1831	0.2265	0.0067	0.0032	0.0062	0.0046	0.0239	0.0023	0.0042	0.0162	0.1047	0.1676	0.0037	0.0011	0.0129	0.0146	0.0192	0.0068	0.0147	0.0056	0.0019
8	rs1879184	27311703	0.78	0.56417027826485	0.78	0.653412240020304	1.29492869571391	0.342358777954181	0.0021	0.0026	0.0208	0.1362	0.0051	0.1829	0.2263	0.0067	0.0031	0.0062	0.0047	0.0239	0.0022	0.0042	0.0163	0.1048	0.1676	0.0036	0.0011	0.0129	0.0146	0.0192	0.0069	0.0147	0.0056	0.0019
8	rs7007145	27312135	0.78	0.56417027826485	0.78	0.653412240020304	1.29388339900996	0.335947685820049	0.0021	0.0026	0.0208	0.1362	0.0051	0.1829	0.2263	0.0067	0.0031	0.0062	0.0047	0.0239	0.0022	0.0042	0.0163	0.1048	0.1676	0.0036	0.0011	0.0129	0.0146	0.0192	0.0069	0.0147	0.0056	0.0019
8	rs9314347	27319805	0.78	0.56417027826485	0.78	0.653412240020304	1.35213838427365	0.243205543777458	0.0021	0.0026	0.0208	0.1363	0.0052	0.1825	0.2273	0.0067	0.0031	0.0063	0.0048	0.0238	0.0023	0.0042	0.0156	0.1049	0.1674	0.0037	0.0011	0.0129	0.0145	0.0192	0.0069	0.0145	0.0057	0.0019
8	rs56229264	27321189	0.78	0.56417027826485	0.78	0.653412240020304	1.37938788641956	0.264320271843822	0.0021	0.0026	0.0208	0.1363	0.0052	0.1823	0.2272	0.0067	0.0031	0.0064	0.0048	0.0239	0.0023	0.0042	0.0156	0.1049	0.1673	0.0037	0.0011	0.0129	0.0144	0.0193	0.007	0.0145	0.0058	0.0019
8	rs118085817	27323328	0.78	0.56417027826485	0.78	0.653412240020304	1.41597026486524	0.282348958124428	0.0021	0.0026	0.0208	0.1363	0.0052	0.1821	0.2271	0.0066	0.0031	0.0064	0.0048	0.024	0.0023	0.0043	0.0156	0.1049	0.1672	0.0037	0.0011	0.0129	0.0144	0.0193	0.007	0.0145	0.0058	0.0019
8	rs60067328	27323822	0.78	0.56417027826485	0.78	0.653412240020304	1.43084085476036	0.280949170924561	0.0021	0.0026	0.0208	0.1363	0.0052	0.1821	0.2271	0.0066	0.0031	0.0065	0.0048	0.024	0.0023	0.0043	0.0156	0.1049	0.1672	0.0037	0.0011	0.0129	0.0144	0.0193	0.007	0.0145	0.0058	0.0019
8	rs3824103	27324429	0.78	0.56417027826485	0.78	0.653412240020304	1.47949031487243	0.301094249939693	0.0021	0.0026	0.0209	0.1362	0.0052	0.1819	0.2271	0.0066	0.0031	0.0065	0.0049	0.0241	0.0022	0.0043	0.0157	0.105	0.1672	0.0037	0.001	0.0129	0.0144	0.0194	0.007	0.0146	0.0058	0.0019
8	rs891398	27324822	0.78	0.56417027826485	0.78	0.653412240020304	1.39216086298685	0.243985864034284	0.0022	0.0026	0.0209	0.1363	0.0052	0.1823	0.2268	0.0068	0.0031	0.0066	0.0049	0.0238	0.0022	0.0043	0.0157	0.1051	0.1669	0.0036	0.001	0.0129	0.0144	0.0195	0.007	0.0147	0.0059	0.0019
8	rs2099166	27325191	0.78	0.56417027826485	0.78	0.653412240020304	1.34904820314412	0.218450379223358	0.0022	0.0026	0.0209	0.1362	0.0052	0.1824	0.2266	0.0068	0.0031	0.0066	0.0049	0.0234	0.0022	0.0043	0.0156	0.1056	0.1667	0.0036	0.001	0.0132	0.0144	0.0195	0.007	0.0145	0.0058	0.0019
8	rs117092848	27328127	0.78	0.56417027826485	0.78	0.653412240020304	1.19201290746584	0.179668409768573	0.0022	0.0025	0.0213	0.1356	0.0052	0.181	0.2267	0.0069	0.0031	0.0067	0.005	0.0233	0.0022	0.0044	0.0156	0.1061	0.1672	0.0035	9e-04	0.0132	0.0145	0.0195	0.007	0.0149	0.0059	0.0019
8	rs2472553	27328511	0.78	0.56417027826485	0.78	0.653412240020304	1.18052744002132	0.180878975749788	0.0022	0.0025	0.0213	0.1355	0.0052	0.1808	0.2267	0.0069	0.0031	0.0067	0.005	0.0233	0.0022	0.0044	0.0156	0.1062	0.1673	0.0035	9e-04	0.0132	0.0145	0.0195	0.007	0.0149	0.0059	0.002
8	rs2565045	27330813	0.79	0.509607847349147	0.78	0.653412240020304	0.947272325441073	0.0812077591975506	0.0022	0.0024	0.0215	0.1343	0.0054	0.1775	0.2294	0.0071	0.0033	0.0069	0.0055	0.0226	0.0023	0.0047	0.0153	0.107	0.1672	0.0034	9e-04	0.0132	0.0142	0.019	0.0071	0.0155	0.006	0.0022
8	rs71519637	27334098	0.79	0.509607847349147	0.78	0.653412240020304	0.805991265752527	0.0463861150393925	0.0021	0.0023	0.0219	0.1338	0.0056	0.175	0.2314	0.0073	0.0034	0.007	0.0055	0.0222	0.0024	0.0049	0.0151	0.1074	0.1666	0.0032	0.001	0.0129	0.0142	0.0188	0.0074	0.0159	0.0061	0.0024
8	rs2741339	27334969	0.79	0.509607847349147	0.78	0.653412240020304	0.808109170463142	0.0624035290588065	0.0021	0.0023	0.022	0.1337	0.0056	0.1743	0.2319	0.0074	0.0034	0.007	0.0056	0.0221	0.0024	0.005	0.0151	0.1075	0.1665	0.0032	0.001	0.0129	0.0143	0.0188	0.0075	0.016	0.0061	0.0024
8	rs6558000	27339354	0.8	0.458652199356866	0.78	0.653412240020304	0.80223202149227	0.0488316151113973	0.0021	0.0021	0.0224	0.1333	0.0057	0.1728	0.2325	0.0076	0.0036	0.0071	0.0055	0.0217	0.0024	0.0051	0.0153	0.1078	0.1663	0.0032	0.001	0.0127	0.0146	0.019	0.0075	0.0161	0.0062	0.0024
8	rs12334538	27344360	0.8	0.458652199356866	0.78	0.653412240020304	0.795203903067247	0.0501054942421736	0.0021	0.0021	0.0224	0.1332	0.0057	0.1725	0.2326	0.0076	0.0036	0.0071	0.0055	0.0216	0.0025	0.0051	0.0153	0.1078	0.1663	0.0033	0.001	0.0127	0.0146	0.019	0.0076	0.0161	0.0062	0.0024
8	rs9314348	27345426	0.8	0.458652199356866	0.78	0.653412240020304	0.792088881826992	0.0505333042179691	0.0021	0.0021	0.0225	0.1332	0.0057	0.1724	0.2326	0.0076	0.0036	0.0071	0.0055	0.0216	0.0025	0.0051	0.0153	0.1078	0.1663	0.0033	0.001	0.0127	0.0146	0.019	0.0076	0.0161	0.0062	0.0024
8	rs117522494	27350400	0.8	0.458652199356866	0.78	0.653412240020304	0.765442450752194	0.0550885801248002	0.0022	0.0021	0.0226	0.1331	0.0058	0.1718	0.2327	0.0076	0.0036	0.0071	0.0055	0.0215	0.0025	0.0051	0.0153	0.1077	0.1663	0.0033	0.001	0.0127	0.0146	0.0191	0.0077	0.0162	0.0062	0.0025
8	rs139234214	27358495	0.8	0.458652199356866	0.78	0.653412240020304	0.764063109276492	0.0590243768754411	0.0022	0.0021	0.0226	0.133	0.0059	0.1716	0.2327	0.0076	0.0036	0.0071	0.0055	0.0214	0.0026	0.0051	0.0153	0.1077	0.1663	0.0033	0.001	0.0127	0.0147	0.0192	0.0077	0.0163	0.0062	0.0025
8	rs41507953	27358505	0.8	0.458652199356866	0.78	0.653412240020304	0.764063109276492	0.0590243768754411	0.0022	0.0021	0.0226	0.133	0.0059	0.1716	0.2327	0.0076	0.0036	0.0071	0.0055	0.0214	0.0026	0.0051	0.0153	0.1077	0.1663	0.0033	0.001	0.0127	0.0147	0.0192	0.0077	0.0163	0.0062	0.0025
8	rs751142	27373480	0.8	0.458652199356866	0.79	0.597486775499064	0.760695962243862	0.0598781317127712	0.0022	0.0022	0.0227	0.1329	0.0061	0.1709	0.2327	0.0076	0.0036	0.0071	0.0055	0.0213	0.0026	0.0051	0.0154	0.1076	0.1663	0.0033	0.0011	0.0126	0.0147	0.0192	0.0078	0.0163	0.0062	0.0026
8	rs751141	27373865	0.8	0.458652199356866	0.79	0.597486775499064	0.763986511052701	0.0636827564770912	0.0022	0.0022	0.0227	0.1329	0.0061	0.1709	0.2327	0.0076	0.0037	0.0071	0.0055	0.0213	0.0026	0.0051	0.0154	0.1076	0.1663	0.0033	0.0011	0.0126	0.0147	0.0192	0.0078	0.0164	0.0062	0.0026
8	rs117644756	27380163	0.8	0.458652199356866	0.83	0.405269641990714	0.785797190740887	0.0850569180940905	0.0023	0.0022	0.0227	0.1326	0.0062	0.1703	0.2324	0.0076	0.0037	0.0071	0.0055	0.0211	0.0027	0.0052	0.0154	0.1079	0.1663	0.0034	0.0011	0.0128	0.0147	0.0194	0.0078	0.0167	0.0062	0.0026
8	rs72475893	27380763	0.8	0.458652199356866	0.84	0.364737902801441	0.786650341353638	0.0898322451028247	0.0023	0.0022	0.0227	0.1326	0.0062	0.1703	0.2324	0.0076	0.0037	0.0071	0.0055	0.0211	0.0027	0.0052	0.0154	0.1079	0.1663	0.0034	0.0011	0.0128	0.0147	0.0194	0.0078	0.0167	0.0062	0.0026
8	rs721619	27381996	0.8	0.458652199356866	0.84	0.364737902801441	0.794892162874874	0.0928102413638975	0.0023	0.0022	0.0227	0.1326	0.0062	0.1703	0.2324	0.0076	0.0037	0.0071	0.0055	0.0211	0.0027	0.0052	0.0154	0.108	0.1663	0.0034	0.0011	0.0128	0.0147	0.0194	0.0078	0.0167	0.0062	0.0026
8	rs73227348	27389523	0.8	0.458652199356866	0.85	0.32706018639722	0.788590812943011	0.0896765788393621	0.0024	0.0022	0.0227	0.1326	0.0062	0.1699	0.2324	0.0076	0.0037	0.0071	0.0055	0.021	0.0027	0.0052	0.0154	0.108	0.1663	0.0034	0.0011	0.0128	0.0147	0.0195	0.0078	0.0168	0.0062	0.0027
8	rs80263879	27389631	0.8	0.458652199356866	0.85	0.32706018639722	0.787581509016338	0.0867394334356721	0.0024	0.0022	0.0227	0.1326	0.0062	0.1699	0.2324	0.0076	0.0037	0.0071	0.0055	0.021	0.0027	0.0052	0.0154	0.108	0.1663	0.0034	0.0011	0.0128	0.0147	0.0195	0.0078	0.0168	0.0062	0.0027
8	rs72477506	27394257	0.8	0.458652199356866	0.86	0.29215087580064	0.791155407695381	0.0893655689929195	0.0024	0.0022	0.0226	0.1324	0.0062	0.1696	0.2323	0.0077	0.0037	0.0072	0.0055	0.021	0.0027	0.0051	0.0154	0.1081	0.1665	0.0034	0.0011	0.0129	0.0147	0.0195	0.0078	0.0169	0.0062	0.0027
8	rs71553864	27394334	0.8	0.458652199356866	0.86	0.29215087580064	0.791466512772504	0.0890549898636873	0.0024	0.0022	0.0226	0.1324	0.0062	0.1696	0.2323	0.0077	0.0037	0.0072	0.0055	0.021	0.0027	0.0051	0.0154	0.1081	0.1665	0.0034	0.0011	0.0129	0.0147	0.0195	0.0078	0.0169	0.0062	0.0027
8	rs4149253	27396208	0.8	0.458652199356866	0.86	0.29215087580064	0.792244507189117	0.0834632620091467	0.0024	0.0022	0.0226	0.1322	0.0063	0.1694	0.2321	0.0078	0.0037	0.0072	0.0055	0.0209	0.0027	0.0051	0.0154	0.1082	0.1667	0.0034	0.0011	0.013	0.0147	0.0196	0.0078	0.0171	0.0062	0.0027
8	rs4149257	27399704	0.8	0.458652199356866	0.86	0.29215087580064	0.7680508361045	0.0662051806236194	0.0024	0.0021	0.0226	0.1321	0.0063	0.1684	0.2323	0.0078	0.0037	0.0072	0.0055	0.0208	0.0025	0.0051	0.0153	0.1084	0.1675	0.0033	0.0011	0.0132	0.0147	0.0195	0.0077	0.0175	0.0061	0.0026
8	rs72478903	27400068	0.8	0.458652199356866	0.86	0.29215087580064	0.757182717647364	0.05739727393325	0.0024	0.0021	0.0226	0.1321	0.0063	0.1684	0.2323	0.0078	0.0037	0.0072	0.0055	0.0208	0.0025	0.0051	0.0153	0.1084	0.1675	0.0033	0.0011	0.0132	0.0147	0.0195	0.0077	0.0175	0.0061	0.0026
8	rs34319290	27405207	0.8	0.458652199356866	0.85	0.32706018639722	0.548597289937384	0.0550250321670733	0.0027	0.0023	0.0231	0.1344	0.0065	0.1655	0.2336	0.0077	0.0037	0.0068	0.0055	0.019	0.0023	0.0051	0.015	0.1102	0.1665	0.0029	0.0012	0.0131	0.0153	0.0189	0.0073	0.0188	0.0058	0.0025
8	rs2741354	27415476	0.8	0.458652199356866	0.85	0.32706018639722	0.568066550282337	0.0598122729134044	0.0029	0.0024	0.0235	0.1358	0.0066	0.1634	0.2346	0.0079	0.0039	0.0066	0.0055	0.0185	0.0023	0.0051	0.0145	0.1116	0.1648	0.0027	0.0014	0.0131	0.0157	0.0187	0.007	0.0193	0.0055	0.0026
8	rs78336300	27416526	0.8	0.458652199356866	0.85	0.32706018639722	0.574043349497792	0.0598781317127712	0.0029	0.0024	0.0235	0.1358	0.0066	0.1633	0.2345	0.0079	0.0039	0.0066	0.0055	0.0186	0.0023	0.0051	0.0146	0.1115	0.1649	0.0027	0.0014	0.0131	0.0157	0.0187	0.007	0.0194	0.0055	0.0026
8	rs11776293	27418429	0.8	0.458652199356866	0.86	0.29215087580064	0.560719929660408	0.0581758570842213	0.0029	0.0024	0.0235	0.1358	0.0066	0.1631	0.2344	0.0079	0.0039	0.0066	0.0055	0.0186	0.0023	0.0051	0.0146	0.1116	0.1647	0.0027	0.0014	0.0132	0.0158	0.0187	0.0071	0.0194	0.0055	0.0026
8	rs79274002	27421689	0.8	0.458652199356866	0.85	0.32706018639722	0.526859016545083	0.0657933448479825	0.0029	0.0024	0.0235	0.1358	0.0067	0.1625	0.2338	0.0081	0.0039	0.0065	0.0056	0.0186	0.0024	0.005	0.0146	0.1121	0.1639	0.0027	0.0017	0.0133	0.0161	0.0187	0.0071	0.0197	0.0055	0.0026
8	rs7824574	27422250	0.8	0.458652199356866	0.85	0.32706018639722	0.535035382573639	0.0692580629845816	0.0029	0.0024	0.0235	0.1358	0.0067	0.1623	0.2337	0.0081	0.0039	0.0064	0.0056	0.0186	0.0024	0.005	0.0147	0.1123	0.1636	0.0027	0.0017	0.0133	0.0161	0.0188	0.0072	0.0198	0.0055	0.0026
8	rs59953408	27422491	0.8	0.458652199356866	0.85	0.32706018639722	0.554212536088018	0.0686289413063837	0.0029	0.0024	0.0235	0.1355	0.0067	0.1618	0.2336	0.0082	0.0039	0.0064	0.0056	0.0187	0.0025	0.0049	0.0148	0.1127	0.1632	0.0027	0.0017	0.0134	0.0162	0.0188	0.0072	0.0199	0.0054	0.0026
8	rs75560813	27426057	0.8	0.458652199356866	0.86	0.29215087580064	0.637307236271079	0.0637503875308753	0.0029	0.0024	0.0232	0.136	0.0068	0.16	0.2342	0.0085	0.0039	0.0064	0.0057	0.0186	0.0024	0.0048	0.015	0.1134	0.1628	0.0024	0.0017	0.0136	0.0165	0.0191	0.0072	0.02	0.0053	0.0025
8	rs11135999	27435177	0.8	0.458652199356866	0.86	0.29215087580064	0.670973978344715	0.086585931532156	0.0029	0.0024	0.0231	0.1361	0.0069	0.1596	0.2343	0.0085	0.0039	0.0064	0.0057	0.0186	0.0024	0.0048	0.015	0.1136	0.1627	0.0023	0.0017	0.0137	0.0166	0.0192	0.0072	0.02	0.0053	0.0025
8	rs75929510	27440974	0.8	0.458652199356866	0.86	0.29215087580064	0.676697437976033	0.0960662935999257	0.0029	0.0025	0.0231	0.1359	0.0069	0.1597	0.2343	0.0086	0.0039	0.0064	0.0057	0.0187	0.0024	0.0048	0.0151	0.1137	0.1624	0.0023	0.0017	0.0137	0.0167	0.0192	0.0072	0.0201	0.0053	0.0025
8	rs881146	27444277	0.8	0.458652199356866	0.86	0.29215087580064	0.72483722552804	0.0801637675784237	0.0029	0.0025	0.0231	0.1358	0.007	0.1598	0.2344	0.0086	0.0039	0.0064	0.0057	0.0187	0.0024	0.0048	0.0151	0.1136	0.1621	0.0023	0.0017	0.0138	0.0168	0.0192	0.0072	0.0201	0.0053	0.0023
8	rs56031191	27449192	0.8	0.458652199356866	0.86	0.29215087580064	0.824425811626804	0.0796438299997234	0.0029	0.0025	0.0231	0.1358	0.0072	0.1599	0.2345	0.0087	0.0039	0.0064	0.0058	0.0188	0.0024	0.0048	0.0151	0.1135	0.1619	0.0023	0.0017	0.0138	0.0169	0.0193	0.0071	0.0201	0.0053	0.0021
8	rs17466684	27452847	0.8	0.458652199356866	0.86	0.29215087580064	0.77520529328515	0.0640212142394095	0.0029	0.0025	0.0232	0.1357	0.0072	0.1598	0.2344	0.0088	0.0038	0.0064	0.0058	0.0188	0.0024	0.0048	0.0151	0.1135	0.1617	0.0023	0.0017	0.0136	0.017	0.0192	0.0071	0.0202	0.0053	0.0021
8	rs10503814	27454575	0.8	0.458652199356866	0.86	0.29215087580064	0.883890362246744	0.0728679626828336	0.0028	0.0023	0.0232	0.136	0.0071	0.1585	0.2353	0.0089	0.0037	0.0061	0.0058	0.0188	0.0025	0.0048	0.0152	0.1144	0.1602	0.002	0.0016	0.0137	0.0177	0.0196	0.0071	0.0207	0.0051	0.002
8	rs9331947	27454877	0.8	0.458652199356866	0.86	0.29215087580064	0.812902878336834	0.0796438299997234	0.0028	0.0023	0.0233	0.1361	0.0071	0.1582	0.235	0.009	0.0037	0.0061	0.0058	0.0188	0.0025	0.0049	0.0159	0.1144	0.1598	0.002	0.0016	0.0137	0.0178	0.0197	0.0071	0.0207	0.005	0.0019
8	rs2279590	27456253	0.8	0.458652199356866	0.87	0.259919603286658	1.00944427314676	0.0886673725206129	0.0026	0.0022	0.0233	0.1364	0.0071	0.1573	0.2356	0.0091	0.0036	0.0059	0.0059	0.0189	0.0025	0.005	0.0161	0.115	0.1586	0.0018	0.0015	0.0139	0.0185	0.02	0.0071	0.0211	0.0048	0.0018
8	Affx-31996963	27462481	0.79	0.509607847349147	0.9	0.178319663885856	1.08658578799331	0.0907684969522739	0.0025	0.0022	0.0233	0.1363	0.0071	0.1567	0.2361	0.0092	0.0036	0.0058	0.0058	0.0189	0.0025	0.005	0.0161	0.1159	0.158	0.0016	0.0014	0.0139	0.0188	0.0201	0.0071	0.0211	0.0047	0.0018
8	rs11136000	27464519	0.79	0.509607847349147	0.92	0.135444945858012	1.13006013603174	0.0932839656326749	0.0025	0.0021	0.0233	0.1363	0.0071	0.1566	0.2361	0.0092	0.0036	0.0058	0.0058	0.0192	0.0025	0.005	0.0161	0.116	0.1577	0.0016	0.0014	0.014	0.0188	0.02	0.0071	0.0211	0.0047	0.0018
8	rs1532278	27466315	0.79	0.509607847349147	0.93	0.117127898734063	1.13195388356656	0.0987190025728673	0.0025	0.0021	0.0236	0.1363	0.0071	0.1566	0.2363	0.0092	0.0035	0.0057	0.0057	0.0192	0.0025	0.005	0.016	0.116	0.1573	0.0016	0.0013	0.014	0.019	0.02	0.0071	0.0211	0.0047	0.0017
8	rs867232	27467183	0.79	0.509607847349147	0.93	0.117127898734063	1.14914461587198	0.0961462615445758	0.0025	0.0021	0.0236	0.1363	0.0071	0.1565	0.2364	0.0092	0.0035	0.0057	0.0057	0.0192	0.0025	0.005	0.016	0.116	0.1572	0.0016	0.0013	0.0141	0.019	0.02	0.0071	0.0211	0.0047	0.0017
8	rs9331888	27468862	0.79	0.509607847349147	0.93	0.117127898734063	1.17915210270501	0.0977511031139931	0.0025	0.0021	0.0238	0.1366	0.0072	0.1559	0.2367	0.0092	0.0035	0.0057	0.0057	0.0192	0.0025	0.0051	0.0161	0.1165	0.1564	0.0015	0.0013	0.0141	0.019	0.02	0.0071	0.0212	0.0047	0.0018
8	rs9314349	27474202	0.78	0.56417027826485	0.94	0.100733208212114	0.640773053039154	0.121017717592685	0.0022	0.0021	0.0251	0.1351	0.0073	0.1556	0.2362	0.0099	0.0026	0.0053	0.0053	0.0183	0.0024	0.0054	0.0164	0.1218	0.1528	0.0014	0.0012	0.0142	0.0207	0.0197	0.0071	0.0213	0.0045	0.0014
8	rs538181	27476815	0.78	0.56417027826485	0.95	0.0861393601425535	0.594062179898063	0.139234831209988	0.0021	0.0021	0.0257	0.1355	0.0073	0.1556	0.2363	0.0098	0.0024	0.0052	0.0052	0.0181	0.0024	0.0054	0.0164	0.1225	0.1521	0.0013	0.0011	0.0138	0.0212	0.0196	0.007	0.0214	0.0043	0.0014
8	Affx-31997208	27479111	0.78	0.56417027826485	0.95	0.0861393601425535	0.534774897867708	0.148643491774968	0.0021	0.0021	0.0258	0.1356	0.0071	0.1557	0.2364	0.0098	0.0024	0.0052	0.0051	0.0179	0.0024	0.0054	0.0163	0.123	0.1521	0.0013	0.0011	0.0137	0.0212	0.0195	0.007	0.0214	0.0043	0.0014
8	rs569214	27487790	0.78	0.56417027826485	0.95	0.0861393601425535	0.478387141317723	0.156347993447435	0.0022	0.0021	0.0258	0.1359	0.0069	0.1563	0.2365	0.0098	0.0024	0.0051	0.0051	0.0178	0.0024	0.0054	0.0163	0.1231	0.1519	0.0013	0.0011	0.0137	0.0212	0.0192	0.007	0.0214	0.0042	0.0014
8	rs76026985	27489248	0.78	0.56417027826485	0.95	0.0861393601425535	0.466484932866194	0.157693680167223	0.0022	0.0021	0.0258	0.1359	0.0069	0.1563	0.2365	0.0098	0.0024	0.0051	0.0051	0.0178	0.0024	0.0054	0.0163	0.1231	0.1519	0.0013	0.0011	0.0137	0.0212	0.0192	0.007	0.0214	0.0042	0.0014
8	rs76457421	27498157	0.78	0.56417027826485	0.95	0.0861393601425535	0.373266536956949	0.177055151267119	0.0021	0.002	0.0261	0.1355	0.0069	0.1565	0.236	0.0098	0.0022	0.005	0.0051	0.0179	0.0024	0.0053	0.0167	0.1235	0.1517	0.0013	0.0012	0.0136	0.0214	0.0191	0.0071	0.0213	0.0041	0.0014
8	rs478045	27508226	0.78	0.56417027826485	0.95	0.0861393601425535	0.311692416627431	0.214373701007763	0.002	0.002	0.0264	0.1352	0.0069	0.1567	0.2356	0.0099	0.002	0.005	0.0051	0.018	0.0023	0.0052	0.0171	0.1241	0.1514	0.0013	0.0012	0.0136	0.0216	0.0191	0.0072	0.0211	0.004	0.0015
8	rs577803	27513683	0.78	0.56417027826485	0.94	0.100733208212114	0.31838864112127	0.223744197961251	0.002	0.002	0.0263	0.1355	0.0068	0.1563	0.2356	0.01	0.002	0.0049	0.0051	0.0181	0.0023	0.0051	0.0173	0.1241	0.1514	0.0013	0.0012	0.0136	0.0217	0.0191	0.0073	0.0212	0.0039	0.0015
8	rs4732600	27525305	0.78	0.56417027826485	0.94	0.100733208212114	0.238054232814529	0.266037737420555	0.0019	0.0021	0.0259	0.1354	0.0063	0.1572	0.2349	0.01	0.002	0.0049	0.005	0.0184	0.0024	0.005	0.0176	0.1241	0.1513	0.0013	0.0013	0.0133	0.0219	0.0189	0.0074	0.0215	0.0037	0.0015
8	rs17057523	27528446	0.78	0.56417027826485	0.94	0.100733208212114	0.224733212664971	0.290792103530093	0.0019	0.0021	0.0258	0.1354	0.0062	0.1575	0.2347	0.01	0.002	0.0049	0.005	0.0185	0.0024	0.005	0.0178	0.1241	0.1513	0.0013	0.0013	0.0133	0.022	0.0189	0.0074	0.0216	0.0036	0.0015
8	rs485609	27530376	0.78	0.56417027826485	0.94	0.100733208212114	0.193546173326298	0.283049649841416	0.0019	0.0022	0.0256	0.1359	0.0061	0.1573	0.2343	0.01	0.002	0.0049	0.005	0.0183	0.0023	0.005	0.0178	0.1245	0.1513	0.0013	0.0013	0.0131	0.0221	0.0188	0.0075	0.0216	0.0036	0.0015
8	rs73231070	27538524	0.78	0.56417027826485	0.94	0.100733208212114	0.143838990071278	0.291970733262023	0.0019	0.0023	0.0258	0.1366	0.006	0.1575	0.2341	0.0099	0.0019	0.005	0.0049	0.0179	0.0023	0.005	0.0178	0.1243	0.1517	0.0013	0.0012	0.0132	0.0224	0.0188	0.0072	0.0214	0.0036	0.0016
8	rs555300	27546851	0.78	0.56417027826485	0.94	0.100733208212114	0.13070768506593	0.332142484935134	0.0019	0.0023	0.0259	0.137	0.006	0.1576	0.2339	0.0098	0.0019	0.005	0.0048	0.0176	0.0022	0.005	0.0178	0.1242	0.1518	0.0014	0.0012	0.0132	0.0225	0.0188	0.007	0.0214	0.0036	0.0016
8	rs2439495	27550360	0.78	0.56417027826485	0.94	0.100733208212114	0.115181352087329	0.35766147099645	0.0019	0.0023	0.0259	0.137	0.006	0.1574	0.233	0.0098	0.0019	0.0049	0.0048	0.0181	0.0022	0.005	0.0178	0.1243	0.1521	0.0014	0.0011	0.0132	0.0224	0.0187	0.0073	0.0214	0.0039	0.0016
8	rs514196	27551917	0.78	0.56417027826485	0.94	0.100733208212114	0.104033366588612	0.37100101106643	0.0017	0.0023	0.026	0.1369	0.0061	0.1577	0.2341	0.0098	0.0014	0.0049	0.0048	0.0182	0.0018	0.005	0.0179	0.1242	0.152	0.0011	9e-04	0.0132	0.0226	0.0188	0.0073	0.0214	0.0039	0.0015
8	rs61492238	27555559	0.78	0.56417027826485	0.95	0.0861393601425535	0.103006909152154	0.363559080227462	0.0017	0.0023	0.026	0.1369	0.0061	0.1576	0.234	0.0098	0.0014	0.0049	0.0048	0.0182	0.0018	0.005	0.0179	0.1242	0.152	0.0011	9e-04	0.0132	0.0226	0.0188	0.0073	0.0214	0.0039	0.0015
8	rs117974096	27559742	0.78	0.56417027826485	0.95	0.0861393601425535	0.0822851704586635	0.311383158170298	0.0017	0.0023	0.0259	0.1369	0.006	0.1571	0.2336	0.0098	0.0014	0.0049	0.0048	0.0182	0.0015	0.005	0.0178	0.1241	0.1519	0.0012	9e-04	0.0132	0.0228	0.0188	0.0078	0.0216	0.0046	0.0015
8	rs477060	27568987	0.77	0.622422290089237	0.95	0.0861393601425535	0.0577526918302639	0.304074540956439	0.0018	0.0026	0.0261	0.138	0.006	0.1555	0.2324	0.0098	0.0017	0.0052	0.0047	0.0183	0.0021	0.0049	0.018	0.1245	0.1509	0.0017	0.001	0.0126	0.0231	0.0186	0.0079	0.0215	0.0045	0.0019
8	rs62497996	27571360	0.77	0.622422290089237	0.94	0.100733208212114	0.0530264013743809	0.262378009830485	0.0019	0.0027	0.0259	0.1381	0.0058	0.1557	0.2322	0.0098	0.0018	0.0052	0.0047	0.0183	0.0023	0.0048	0.018	0.1248	0.1504	0.002	0.001	0.0124	0.023	0.0186	0.008	0.0213	0.0044	0.002
8	rs10503823	27576545	0.76	0.684441169424083	0.94	0.100733208212114	0.0411516470109287	0.257712213404858	0.0021	0.0029	0.0255	0.1382	0.0058	0.1558	0.2301	0.0098	0.002	0.0053	0.0048	0.0181	0.0026	0.0049	0.0185	0.1254	0.1501	0.0025	0.0013	0.0117	0.023	0.0187	0.0082	0.0214	0.0043	0.0022
8	rs2014617	27577392	0.76	0.684441169424083	0.94	0.100733208212114	0.0402387671656897	0.262149802672913	0.0021	0.0029	0.0254	0.1382	0.0057	0.1558	0.2298	0.0098	0.002	0.0053	0.0048	0.0181	0.0027	0.0049	0.0186	0.1254	0.1501	0.0026	0.0013	0.0116	0.0231	0.0187	0.0083	0.0214	0.0043	0.0022
8	rs73231080	27580496	0.75	0.750298972197586	0.94	0.100733208212114	0.0564968388904632	0.306225787468141	0.0023	0.0029	0.0252	0.1376	0.0056	0.1558	0.2288	0.0098	0.0022	0.0053	0.0048	0.0181	0.0033	0.0049	0.0188	0.1257	0.1497	0.0029	0.0015	0.0112	0.0229	0.0187	0.0085	0.0217	0.0041	0.0025
8	rs2010776	27590027	0.75	0.750298972197586	0.94	0.100733208212114	0.074327086014936	0.366833319795949	0.0024	0.003	0.025	0.1374	0.0055	0.1559	0.2279	0.0098	0.0025	0.0054	0.0049	0.0181	0.0038	0.005	0.019	0.1259	0.1493	0.0032	0.0017	0.0108	0.0229	0.0188	0.0087	0.0217	0.0039	0.0027
8	rs73231085	27592002	0.75	0.750298972197586	0.93	0.117127898734063	0.0743484133001554	0.36721165093302	0.0024	0.003	0.025	0.1374	0.0055	0.1559	0.2279	0.0098	0.0025	0.0054	0.0049	0.0181	0.0038	0.005	0.019	0.1259	0.1493	0.0032	0.0017	0.0108	0.0229	0.0188	0.0087	0.0217	0.0039	0.0027
8	rs17385833	27594779	0.75	0.750298972197586	0.93	0.117127898734063	0.0743697445458666	0.366707233927898	0.0024	0.003	0.025	0.1374	0.0055	0.1559	0.2279	0.0098	0.0025	0.0054	0.0049	0.0181	0.0038	0.005	0.019	0.1259	0.1493	0.0032	0.0017	0.0108	0.0229	0.0188	0.0087	0.0217	0.0039	0.0027
8	rs34371552	27604320	0.75	0.750298972197586	0.93	0.117127898734063	0.0758727859972255	0.367968643820657	0.0024	0.003	0.0249	0.1374	0.0055	0.1558	0.2279	0.0098	0.0025	0.0054	0.0049	0.0181	0.0038	0.005	0.019	0.1259	0.1494	0.0032	0.0018	0.0108	0.0229	0.0187	0.0087	0.0217	0.0039	0.0027
8	rs6993868	27613012	0.75	0.750298972197586	0.93	0.117127898734063	0.088938499745983	0.395637179245253	0.0025	0.0029	0.0248	0.1376	0.0055	0.1554	0.2278	0.0099	0.0026	0.0053	0.0049	0.0179	0.004	0.005	0.019	0.1261	0.1496	0.0034	0.0018	0.0108	0.0228	0.0184	0.0087	0.0217	0.0038	0.0028
8	rs4732748	27634064	0.75	0.750298972197586	0.93	0.117127898734063	0.0930647435809707	0.441532609535004	0.0025	0.0029	0.0248	0.1376	0.0055	0.155	0.2275	0.0101	0.0027	0.0054	0.0049	0.0179	0.004	0.0048	0.0191	0.1262	0.1496	0.0033	0.0019	0.0108	0.0231	0.0183	0.0088	0.0218	0.0039	0.0028
8	rs10503820	27637138	0.75	0.750298972197586	0.93	0.117127898734063	0.0943257360004696	0.440338985922572	0.0025	0.0029	0.0248	0.1376	0.0055	0.1549	0.2274	0.0101	0.0027	0.0054	0.0049	0.0179	0.0041	0.0048	0.0191	0.1262	0.1496	0.0033	0.0019	0.0107	0.0231	0.0183	0.0089	0.0217	0.0039	0.0028
8	rs4732749	27640600	0.75	0.750298972197586	0.93	0.117127898734063	0.0945245097114754	0.439278710089211	0.0025	0.0029	0.0248	0.1376	0.0054	0.1549	0.2275	0.0101	0.0027	0.0054	0.0049	0.0179	0.0041	0.0048	0.019	0.1262	0.1497	0.0034	0.0019	0.0107	0.0231	0.0183	0.0089	0.0217	0.0039	0.0028
8	rs75866791	27658995	0.75	0.750298972197586	0.92	0.135444945858012	0.0982494381485611	0.411043539350874	0.0025	0.0029	0.0247	0.1372	0.0057	0.1548	0.2274	0.0102	0.0027	0.0054	0.0049	0.0179	0.0041	0.0048	0.019	0.1264	0.1497	0.0033	0.0019	0.0107	0.0232	0.0183	0.0089	0.0217	0.0039	0.0028
8	rs3779620	27679981	0.74	0.820062814253923	0.92	0.135444945858012	0.095372238955494	0.420311631676542	0.0025	0.0029	0.0246	0.137	0.0058	0.1545	0.2269	0.0103	0.0027	0.0054	0.0049	0.018	0.0041	0.0048	0.0191	0.1269	0.1497	0.0032	0.0019	0.0108	0.0232	0.0184	0.0089	0.0218	0.0039	0.0028
8	rs7004847	27706212	0.74	0.820062814253923	0.93	0.117127898734063	0.0868489445400027	0.433723478454856	0.0027	0.0029	0.0248	0.1368	0.0058	0.154	0.2264	0.0104	0.0027	0.0054	0.005	0.0181	0.0041	0.0049	0.0193	0.1264	0.1497	0.0033	0.002	0.0109	0.0235	0.0185	0.009	0.0217	0.0038	0.0029
8	rs117359434	27711743	0.74	0.820062814253923	0.93	0.117127898734063	0.0760025234658788	0.479358734994368	0.003	0.0029	0.0253	0.1364	0.0058	0.1531	0.2258	0.0106	0.0029	0.0055	0.0051	0.0182	0.0041	0.005	0.0196	0.1258	0.1497	0.0033	0.0022	0.011	0.024	0.0182	0.0092	0.0216	0.0038	0.0029
8	rs4732777	27712576	0.74	0.820062814253923	0.92	0.135444945858012	0.075527518929319	0.503918911358385	0.003	0.0029	0.0253	0.1363	0.0058	0.153	0.2257	0.0106	0.0029	0.0055	0.0051	0.0182	0.0042	0.005	0.0196	0.1257	0.1497	0.0033	0.0022	0.011	0.0241	0.0182	0.0093	0.0216	0.0038	0.0029
8	rs4363153	27715284	0.74	0.820062814253923	0.92	0.135444945858012	0.0800284878519312	0.49023549490149	0.003	0.0029	0.0253	0.1362	0.0058	0.1529	0.2257	0.0106	0.0029	0.0055	0.0051	0.0181	0.0042	0.005	0.0196	0.1259	0.1497	0.0034	0.0023	0.011	0.0241	0.0181	0.0093	0.0216	0.0038	0.0029
8	rs117027964	27724976	0.74	0.820062814253923	0.92	0.135444945858012	0.0965267537820966	0.498707890579933	0.003	0.003	0.0256	0.1358	0.0059	0.1526	0.2253	0.0108	0.003	0.0055	0.0052	0.0182	0.0042	0.0051	0.0197	0.1259	0.149	0.0036	0.0024	0.011	0.024	0.0182	0.0095	0.0216	0.0038	0.003
8	rs115825832	27726862	0.74	0.820062814253923	0.92	0.135444945858012	0.100145873457955	0.501997457561593	0.003	0.003	0.0257	0.1357	0.0059	0.1525	0.2253	0.0108	0.003	0.0055	0.0052	0.0182	0.0042	0.0051	0.0197	0.1259	0.1489	0.0036	0.0024	0.011	0.024	0.0182	0.0096	0.0216	0.0038	0.003
8	rs77769035	27727540	0.74	0.820062814253923	0.92	0.135444945858012	0.100895265438441	0.500077873694875	0.003	0.003	0.0257	0.1357	0.0059	0.1525	0.2252	0.0108	0.003	0.0055	0.0052	0.0182	0.0042	0.0051	0.0197	0.1259	0.1489	0.0036	0.0024	0.011	0.024	0.0182	0.0096	0.0216	0.0038	0.003
8	rs78416608	27728850	0.74	0.820062814253923	0.92	0.135444945858012	0.10185645816466	0.503369734103132	0.003	0.003	0.0257	0.1356	0.0059	0.1525	0.2252	0.0108	0.003	0.0055	0.0052	0.0182	0.0042	0.0051	0.0197	0.1259	0.1489	0.0037	0.0024	0.011	0.024	0.0182	0.0096	0.0216	0.0038	0.003
8	rs2727009	27740518	0.74	0.820062814253923	0.94	0.100733208212114	0.130131465777582	0.57343673020212	0.0031	0.003	0.026	0.1343	0.0061	0.1519	0.2241	0.0109	0.0031	0.0056	0.0056	0.0184	0.0044	0.0052	0.0201	0.1263	0.1483	0.0039	0.0028	0.0111	0.0239	0.0183	0.0098	0.0218	0.004	0.0031
8	rs10088139	27740661	0.74	0.820062814253923	0.94	0.100733208212114	0.123835684625654	0.574003962003608	0.0031	0.003	0.026	0.134	0.0061	0.1519	0.2238	0.0109	0.0031	0.0056	0.0056	0.0184	0.0044	0.0052	0.0201	0.1262	0.149	0.0039	0.0028	0.0111	0.0239	0.0183	0.0098	0.0218	0.004	0.0031
8	rs10109302	27740725	0.74	0.820062814253923	0.94	0.100733208212114	0.121323883763172	0.571169164224025	0.0031	0.003	0.026	0.134	0.0061	0.152	0.2236	0.0109	0.0031	0.0056	0.0056	0.0184	0.0044	0.0052	0.0201	0.1263	0.149	0.0039	0.0028	0.0111	0.0239	0.0183	0.0098	0.0218	0.004	0.0031
8	rs117030043	27741722	0.74	0.820062814253923	0.94	0.100733208212114	0.11622452702218	0.552686300590407	0.0031	0.0031	0.026	0.134	0.0061	0.152	0.2233	0.011	0.0031	0.0056	0.0056	0.0184	0.0044	0.0052	0.0201	0.1262	0.149	0.0039	0.0028	0.0111	0.0239	0.0184	0.0098	0.0219	0.004	0.003
8	rs35437809	27744050	0.74	0.820062814253923	0.94	0.100733208212114	0.111341460947542	0.556342807089691	0.0032	0.0032	0.0261	0.1341	0.0061	0.1518	0.2225	0.0111	0.0031	0.0056	0.0056	0.0186	0.0044	0.0052	0.0201	0.1259	0.1491	0.004	0.0028	0.011	0.024	0.0184	0.0097	0.022	0.004	0.003
8	rs2726931	27746065	0.74	0.820062814253923	0.94	0.100733208212114	0.109669636088976	0.588513957939734	0.0033	0.0033	0.026	0.1341	0.0061	0.1517	0.2218	0.0112	0.0031	0.0056	0.0057	0.0188	0.0045	0.0053	0.0201	0.1257	0.1491	0.004	0.0028	0.011	0.0242	0.0184	0.0097	0.0221	0.0041	0.003
8	rs112552376	27751555	0.73	0.893795165105119	0.95	0.0861393601425535	0.129194620941793	0.572727881718654	0.0035	0.0032	0.0257	0.1332	0.0062	0.1517	0.2205	0.0114	0.0031	0.0059	0.0058	0.0192	0.0047	0.0054	0.02	0.1259	0.1489	0.0042	0.003	0.011	0.0247	0.0182	0.0097	0.0221	0.0042	0.003
8	rs73237384	27753396	0.73	0.893795165105119	0.96	0.0732232110783407	0.132874549474958	0.576132290499847	0.0036	0.0032	0.0257	0.133	0.0062	0.1517	0.2202	0.0114	0.0031	0.0059	0.0059	0.0193	0.0048	0.0055	0.0199	0.126	0.1488	0.0043	0.003	0.011	0.0248	0.0182	0.0097	0.0221	0.0043	0.003
8	rs2726974	27755161	0.73	0.893795165105119	0.95	0.0861393601425535	0.141629879588321	0.587658017895726	0.0036	0.0032	0.0256	0.1328	0.0062	0.1516	0.2199	0.0115	0.0031	0.006	0.0059	0.0194	0.0048	0.0055	0.0199	0.126	0.1488	0.0043	0.0031	0.011	0.025	0.0182	0.0097	0.0222	0.0043	0.0031
8	rs2726975	27756254	0.73	0.893795165105119	0.95	0.0861393601425535	0.141056945960094	0.576558184949954	0.0036	0.0033	0.0256	0.1322	0.0062	0.1518	0.22	0.0116	0.0031	0.0061	0.006	0.0194	0.0048	0.0055	0.0199	0.126	0.1487	0.0043	0.0031	0.011	0.025	0.0181	0.0098	0.0221	0.0043	0.0031
8	rs28707442	27758730	0.73	0.893795165105119	0.94	0.100733208212114	0.137397989776792	0.57457132968877	0.0036	0.0033	0.0257	0.1322	0.0063	0.1511	0.2189	0.0116	0.0031	0.0062	0.006	0.0197	0.0048	0.0057	0.0201	0.1255	0.1493	0.0043	0.0031	0.011	0.0252	0.0185	0.0098	0.0221	0.0043	0.003
8	rs2685372	27759126	0.72	0.971554139537083	0.94	0.100733208212114	0.141948775962552	0.588799337751422	0.0037	0.0035	0.0254	0.1335	0.0067	0.1494	0.216	0.0122	0.0036	0.0067	0.0063	0.0203	0.0049	0.0061	0.02	0.1246	0.1496	0.0045	0.0032	0.0111	0.0254	0.0179	0.01	0.0223	0.0043	0.0032
8	rs116935359	27759673	0.72	0.971554139537083	0.94	0.100733208212114	0.123688790681124	0.651342318214483	0.0039	0.0037	0.0247	0.1337	0.0069	0.1476	0.2112	0.0126	0.0038	0.0076	0.0063	0.0212	0.005	0.0067	0.0204	0.1251	0.1504	0.0048	0.0033	0.0113	0.0259	0.0182	0.01	0.0217	0.0044	0.0036
8	rs17058207	27767231	0.71	1.05339378298732	0.94	0.100733208212114	0.208033367414901	0.85648318620293	0.0043	0.0041	0.0237	0.1341	0.0071	0.1442	0.2037	0.0132	0.0043	0.0092	0.0066	0.0228	0.0053	0.0077	0.0211	0.126	0.1516	0.0052	0.0033	0.0117	0.0266	0.0188	0.0099	0.0212	0.0045	0.0041
8	rs2727004	27772154	0.71	1.05339378298732	0.94	0.100733208212114	0.20699875500479	0.890910440253776	0.0044	0.0041	0.0236	0.1344	0.0072	0.1446	0.2031	0.0133	0.0043	0.0092	0.0066	0.0228	0.0053	0.0077	0.0211	0.1256	0.152	0.0053	0.0033	0.0117	0.0266	0.0187	0.0098	0.0213	0.0045	0.0041
8	rs2685330	27773105	0.71	1.05339378298732	0.93	0.117127898734063	0.203754830567907	0.864092326886807	0.0044	0.0041	0.0236	0.1344	0.0072	0.1448	0.2032	0.0133	0.0043	0.0092	0.0066	0.0228	0.0053	0.0076	0.0211	0.1254	0.152	0.0053	0.0033	0.0116	0.0266	0.0187	0.0098	0.0213	0.0045	0.0041
8	rs17058252	27774938	0.71	1.05339378298732	0.92	0.135444945858012	0.213533078310651	0.944403332983715	0.0044	0.0041	0.0237	0.1347	0.0071	0.1451	0.2028	0.0132	0.0043	0.009	0.0066	0.0231	0.0054	0.0076	0.0211	0.1264	0.1507	0.0053	0.0033	0.0116	0.0265	0.0186	0.0098	0.0214	0.0046	0.0041
8	rs2685325	27775117	0.71	1.05339378298732	0.92	0.135444945858012	0.198671435885925	0.803463378807584	0.0043	0.0041	0.0236	0.1354	0.0071	0.1451	0.2022	0.0131	0.0043	0.0091	0.0067	0.0231	0.0053	0.0076	0.0208	0.1269	0.1506	0.0051	0.0032	0.0115	0.0266	0.0186	0.0099	0.0215	0.0045	0.0042
8	rs118119884	27779093	0.71	1.05339378298732	0.92	0.135444945858012	0.0942016362221736	0.618224365714736	0.0039	0.0038	0.0237	0.1379	0.0071	0.1481	0.1979	0.013	0.0039	0.0097	0.0065	0.0229	0.0051	0.0075	0.0211	0.1292	0.1501	0.0043	0.0031	0.0106	0.0271	0.0185	0.0096	0.0217	0.0046	0.004
8	rs61737296	27779296	0.71	1.05339378298732	0.92	0.135444945858012	0.0950225971152961	0.625162909660459	0.0039	0.0038	0.0237	0.1379	0.0071	0.1481	0.1979	0.013	0.0039	0.0097	0.0065	0.0229	0.0051	0.0075	0.0211	0.1292	0.1501	0.0043	0.0031	0.0106	0.0271	0.0185	0.0096	0.0217	0.0046	0.004
8	rs12681541	27780088	0.71	1.05339378298732	0.92	0.135444945858012	0.0993230080580224	0.687072033934967	0.0039	0.0038	0.0237	0.1379	0.0071	0.1482	0.1978	0.013	0.0038	0.0097	0.0065	0.0229	0.0051	0.0075	0.0211	0.1292	0.1501	0.0043	0.0031	0.0106	0.0271	0.0185	0.0096	0.0218	0.0046	0.004
8	rs4732789	27780351	0.71	1.05339378298732	0.91	0.155803491158275	0.102273871883016	0.703833252178182	0.0039	0.0038	0.0237	0.1379	0.0067	0.1482	0.1978	0.013	0.0038	0.0097	0.0065	0.0229	0.0051	0.0075	0.0211	0.1293	0.1503	0.0043	0.0031	0.0106	0.0271	0.0185	0.0096	0.0218	0.0046	0.004
8	rs28472270	27781495	0.71	1.05339378298732	0.91	0.155803491158275	0.0958480454558772	0.655144284005581	0.0038	0.0038	0.0237	0.1381	0.0068	0.1481	0.1979	0.0129	0.0038	0.0097	0.0065	0.0228	0.0051	0.0075	0.0211	0.1293	0.1505	0.0042	0.0031	0.0104	0.0271	0.0185	0.0096	0.0217	0.0047	0.0039
8	rs7008267	27784238	0.71	1.05339378298732	0.92	0.135444945858012	0.0919854164505351	0.646524120454731	0.0038	0.0037	0.0237	0.138	0.0068	0.148	0.1978	0.0129	0.0038	0.0097	0.0065	0.0228	0.0051	0.0075	0.0211	0.1297	0.1505	0.0042	0.003	0.0102	0.0271	0.0185	0.0096	0.0217	0.0049	0.0039
8	rs78282380	27787641	0.71	1.05339378298732	0.92	0.135444945858012	0.0856523737969685	0.623137288022792	0.0038	0.0037	0.0237	0.1382	0.0068	0.1483	0.1973	0.0129	0.0038	0.0097	0.0065	0.0228	0.0051	0.0075	0.0211	0.1298	0.1506	0.0042	0.003	0.0102	0.0271	0.0185	0.0096	0.0217	0.0049	0.0039
8	rs2685312	27793623	0.71	1.05339378298732	0.92	0.135444945858012	0.0786273927335208	0.615482904557837	0.0038	0.0036	0.0236	0.1382	0.0068	0.1493	0.1967	0.0128	0.0038	0.0097	0.0064	0.0228	0.0051	0.0074	0.0211	0.1301	0.1509	0.0041	0.003	0.0101	0.0269	0.0185	0.0096	0.0218	0.0049	0.0039
8	rs2726958	27795811	0.7	1.1393643476553	0.92	0.135444945858012	0.0739013716903672	0.597376109136744	0.0038	0.0036	0.0236	0.1383	0.0069	0.1494	0.1965	0.0128	0.0037	0.0097	0.0064	0.0228	0.005	0.0074	0.0212	0.1302	0.1506	0.004	0.0029	0.0101	0.0269	0.0185	0.0096	0.0218	0.0049	0.0038
8	rs73239317	27796556	0.71	1.05339378298732	0.92	0.135444945858012	0.0706143461834202	0.584522135494611	0.0037	0.0036	0.0236	0.1386	0.0069	0.1494	0.1964	0.0128	0.0037	0.0097	0.0064	0.0228	0.005	0.0074	0.0212	0.1303	0.1508	0.0039	0.0029	0.0101	0.0269	0.0185	0.0096	0.0218	0.0049	0.0038
8	rs79030205	27801614	0.71	1.05339378298732	0.92	0.135444945858012	0.0661510001407614	0.524621674245552	0.0036	0.0035	0.0237	0.1387	0.007	0.1497	0.1961	0.0128	0.0036	0.0098	0.0063	0.0228	0.005	0.0074	0.0212	0.1305	0.1509	0.0038	0.0029	0.0101	0.027	0.0185	0.0095	0.0216	0.0049	0.0037
8	rs71519661	27804381	0.71	1.05339378298732	0.92	0.135444945858012	0.0646209738400045	0.509556725914749	0.0036	0.0034	0.0237	0.1388	0.007	0.1498	0.196	0.0128	0.0036	0.0098	0.0063	0.0228	0.005	0.0074	0.0213	0.1307	0.1509	0.0038	0.0029	0.0101	0.027	0.0185	0.0095	0.0215	0.0049	0.0037
8	rs2685411	27811098	0.71	1.05339378298732	0.92	0.135444945858012	0.0679859281349822	0.46396931963904	0.0036	0.0032	0.0237	0.1392	0.0071	0.1505	0.1954	0.0128	0.0035	0.0099	0.0062	0.0229	0.0049	0.0074	0.0214	0.1311	0.151	0.0035	0.0028	0.01	0.0271	0.0186	0.0094	0.0211	0.0049	0.0035
8	rs9644133	27814483	0.71	1.05339378298732	0.92	0.135444945858012	0.0803195833844247	0.413518225962656	0.0035	0.0031	0.0237	0.1394	0.0071	0.1505	0.1957	0.0128	0.0034	0.0099	0.0062	0.0228	0.0049	0.0074	0.0215	0.1314	0.1509	0.0034	0.0026	0.01	0.0272	0.0187	0.0094	0.021	0.0049	0.0033
8	rs2726940	27823868	0.71	1.05339378298732	0.92	0.135444945858012	0.0812646854906907	0.359666086638518	0.0036	0.0031	0.0238	0.1394	0.0072	0.1504	0.1959	0.0128	0.0033	0.01	0.0061	0.0229	0.0048	0.0074	0.0217	0.1316	0.1502	0.0033	0.0026	0.0101	0.0275	0.0187	0.0094	0.0209	0.005	0.0032
8	rs939705	27824287	0.71	1.05339378298732	0.92	0.135444945858012	0.0821031547336485	0.36167388691538	0.0036	0.0031	0.0238	0.1394	0.0072	0.1504	0.1959	0.0128	0.0033	0.01	0.0061	0.0229	0.0048	0.0074	0.0217	0.1317	0.1502	0.0033	0.0026	0.0101	0.0275	0.0187	0.0094	0.0209	0.005	0.0032
8	rs17058386	27826560	0.71	1.05339378298732	0.93	0.117127898734063	0.0677848866254474	0.3044327667443	0.0035	0.003	0.0238	0.1396	0.0073	0.1503	0.1964	0.0128	0.0033	0.01	0.0061	0.0229	0.0047	0.0074	0.0217	0.1316	0.1504	0.0031	0.0025	0.0101	0.0274	0.0187	0.0093	0.0207	0.0049	0.0032
8	rs114770261	27829260	0.71	1.05339378298732	0.93	0.117127898734063	0.0574100002680577	0.257031619075699	0.0035	0.003	0.0237	0.1396	0.0073	0.1506	0.1963	0.0127	0.0033	0.01	0.0061	0.0228	0.0046	0.0074	0.0217	0.1317	0.1505	0.003	0.0025	0.0101	0.0274	0.0186	0.0092	0.0206	0.0049	0.0032
8	rs33910583	27841938	0.74	0.820062814253923	0.93	0.117127898734063	0.0461156557721512	0.0566231882187791	0.0028	0.002	0.0228	0.1404	0.0076	0.1607	0.1935	0.0115	0.0018	0.0099	0.0054	0.0222	0.0032	0.0066	0.0223	0.1372	0.1539	0.0013	0.0016	0.0102	0.0267	0.0175	0.0082	0.0187	0.0044	0.0023
8	rs13277790	27842907	0.74	0.820062814253923	0.93	0.117127898734063	0.0486632401202467	0.0612682758992906	0.0028	0.002	0.0228	0.1404	0.0076	0.1607	0.1937	0.0114	0.0018	0.0099	0.0054	0.0223	0.0031	0.0066	0.0223	0.1373	0.1538	0.0012	0.0015	0.0102	0.0266	0.0176	0.0082	0.0188	0.0044	0.0023
8	rs11136022	27843803	0.74	0.820062814253923	0.94	0.100733208212114	0.050473994841249	0.0710889082410334	0.0028	0.002	0.0228	0.1405	0.0077	0.1608	0.1937	0.0114	0.0018	0.0099	0.0054	0.0223	0.0031	0.0066	0.0223	0.1372	0.1538	0.0012	0.0015	0.0102	0.0266	0.0176	0.0082	0.0188	0.0043	0.0022
8	rs2685390	27850161	0.74	0.820062814253923	0.94	0.100733208212114	0.0473066795319212	0.0782395183870295	0.0028	0.002	0.023	0.1417	0.0075	0.161	0.1936	0.0115	0.0019	0.0096	0.0053	0.0223	0.003	0.0065	0.0223	0.1369	0.1541	0.0012	0.0015	0.0102	0.0262	0.0173	0.0081	0.0189	0.0043	0.0022
8	rs2726961	27853359	0.74	0.820062814253923	0.95	0.0861393601425535	0.0431533288544973	0.0791992646146135	0.0029	0.002	0.023	0.142	0.0075	0.1613	0.1936	0.0115	0.0019	0.0095	0.0052	0.0224	0.0031	0.0064	0.0222	0.1369	0.154	0.0011	0.0015	0.0102	0.0259	0.0173	0.0081	0.019	0.0043	0.0022
8	rs116271422	27859315	0.75	0.750298972197586	0.95	0.0861393601425535	0.0219223570032764	0.0698192862789994	0.003	0.0021	0.023	0.1426	0.0073	0.1637	0.1937	0.0109	0.0018	0.0091	0.0049	0.0222	0.003	0.0063	0.0218	0.1374	0.1539	0.0012	0.0016	0.01	0.0251	0.0172	0.0081	0.0188	0.0042	0.0022
8	rs4732798	27861504	0.75	0.750298972197586	0.95	0.0861393601425535	0.020394192130966	0.0698192862789994	0.003	0.0021	0.023	0.1427	0.0072	0.1641	0.1937	0.0108	0.0018	0.009	0.0048	0.0221	0.003	0.0062	0.0217	0.1374	0.1539	0.0012	0.0017	0.01	0.025	0.0171	0.0081	0.0187	0.0042	0.0022
8	rs117255293	27862455	0.75	0.750298972197586	0.96	0.0732232110783407	0.0196256887397979	0.0695384392031729	0.003	0.0021	0.023	0.1428	0.0072	0.1642	0.1938	0.0108	0.0018	0.009	0.0048	0.0221	0.003	0.0062	0.0217	0.1375	0.1539	0.0012	0.0017	0.01	0.025	0.0171	0.0081	0.0187	0.0042	0.0022
8	rs117746220	27869687	0.75	0.750298972197586	0.96	0.0732232110783407	0.0167914787547238	0.067655068710703	0.003	0.0021	0.023	0.1428	0.0071	0.1646	0.194	0.0107	0.0018	0.0089	0.0047	0.022	0.003	0.0062	0.0214	0.1376	0.154	0.0012	0.0017	0.0099	0.0248	0.0171	0.008	0.0186	0.0042	0.0022
8	rs13253910	27873148	0.75	0.750298972197586	0.97	0.0618608265030667	0.0119696004403071	0.0652459086315517	0.003	0.0022	0.0228	0.143	0.0069	0.1657	0.1946	0.0106	0.0018	0.0087	0.0046	0.0218	0.003	0.0062	0.0209	0.1379	0.1543	0.0013	0.0018	0.0098	0.0245	0.017	0.008	0.0183	0.004	0.0022
8	rs34494102	27877962	0.75	0.750298972197586	0.97	0.0618608265030667	0.0106886035996259	0.0583712035217397	0.003	0.0022	0.0227	0.1432	0.0068	0.1668	0.1952	0.0105	0.0018	0.0086	0.0045	0.0216	0.003	0.0062	0.0203	0.1381	0.1546	0.0015	0.0018	0.0097	0.0241	0.017	0.0079	0.018	0.0039	0.0022
8	rs4355729	27878009	0.75	0.750298972197586	0.98	0.0519283998033082	0.0108799017504315	0.0647684788604892	0.003	0.0022	0.0227	0.1431	0.0068	0.1668	0.1952	0.0105	0.0018	0.0085	0.0045	0.0216	0.003	0.0061	0.0203	0.1381	0.1546	0.0015	0.0018	0.0097	0.0241	0.0172	0.0079	0.018	0.0039	0.0022
8	rs11136025	27879470	0.75	0.750298972197586	0.98	0.0519283998033082	0.00947405279142689	0.0642925244573774	0.003	0.0022	0.0227	0.1434	0.0068	0.1669	0.1956	0.0104	0.0018	0.0085	0.0045	0.0216	0.003	0.0061	0.0202	0.1377	0.1545	0.0015	0.0019	0.0096	0.024	0.0173	0.0079	0.018	0.0039	0.0022
8	rs118035446	27881241	0.75	0.750298972197586	0.99	0.0433032320256267	0.00900250269482883	0.0638180488440038	0.0031	0.0022	0.0227	0.1434	0.0068	0.167	0.1957	0.0104	0.0018	0.0084	0.0045	0.0215	0.003	0.006	0.0202	0.1377	0.1545	0.0015	0.0019	0.0096	0.024	0.0173	0.0079	0.0179	0.0039	0.0022
8	rs78505933	27884253	0.75	0.750298972197586	0.98	0.0519283998033082	0.011887058600976	0.0849046189092807	0.0031	0.0022	0.0229	0.1435	0.0067	0.1676	0.1965	0.0102	0.0019	0.008	0.0044	0.0216	0.0033	0.0057	0.0197	0.1376	0.1546	0.0018	0.002	0.0094	0.0234	0.0176	0.0079	0.0175	0.0038	0.0021
8	rs11993800	27885843	0.75	0.750298972197586	0.98	0.0519283998033082	0.0151660531542643	0.0967869462338897	0.0031	0.0022	0.023	0.1435	0.0067	0.1678	0.1967	0.0101	0.002	0.0078	0.0043	0.0217	0.0034	0.0057	0.0196	0.1376	0.1546	0.0019	0.0021	0.0093	0.0232	0.0177	0.0079	0.0174	0.0038	0.0021
8	rs11990151	27886021	0.75	0.750298972197586	0.98	0.0519283998033082	0.0147681644136467	0.0981539405805051	0.0031	0.0022	0.023	0.1435	0.0067	0.1678	0.1967	0.0101	0.002	0.0078	0.0043	0.0217	0.0034	0.0057	0.0196	0.1375	0.1547	0.0019	0.0021	0.0093	0.0232	0.0177	0.0079	0.0174	0.0038	0.0021
8	rs73224741	27887469	0.76	0.684441169424083	0.97	0.0618608265030667	0.0158103437055719	0.0961462615445758	0.0032	0.0022	0.023	0.1431	0.0065	0.1681	0.1969	0.0099	0.002	0.0075	0.0043	0.0217	0.0035	0.0056	0.0194	0.1376	0.155	0.0019	0.0022	0.009	0.023	0.0175	0.0087	0.017	0.004	0.0021
8	rs17407655	27891876	0.76	0.684441169424083	0.97	0.0618608265030667	0.0157595212481875	0.122770114142008	0.0032	0.0022	0.0232	0.1425	0.0062	0.1688	0.1978	0.0096	0.0022	0.0071	0.0042	0.0218	0.0036	0.0055	0.019	0.1379	0.1561	0.0021	0.0021	0.0087	0.0225	0.0171	0.0086	0.0166	0.0042	0.0022
8	rs62496853	27895386	0.76	0.684441169424083	0.97	0.0618608265030667	0.016624931263084	0.133208609778231	0.0032	0.0022	0.0233	0.1423	0.0061	0.169	0.198	0.0096	0.0022	0.007	0.0042	0.0218	0.0037	0.0053	0.0191	0.1382	0.1562	0.0021	0.0021	0.0086	0.0223	0.017	0.0086	0.0165	0.0043	0.0022
8	rs17058502	27898580	0.77	0.622422290089237	0.97	0.0618608265030667	0.0166777914484704	0.136574902417033	0.0032	0.0022	0.0234	0.1422	0.0061	0.169	0.1981	0.0096	0.0022	0.007	0.0042	0.0218	0.0037	0.0052	0.0191	0.1383	0.1563	0.0022	0.0021	0.0086	0.0223	0.0169	0.0086	0.0165	0.0043	0.0022
8	rs11136026	27900803	0.77	0.622422290089237	0.97	0.0618608265030667	0.0194559285439938	0.126925256459121	0.0029	0.0022	0.0234	0.1423	0.006	0.1693	0.1981	0.0095	0.0022	0.0069	0.0042	0.0219	0.0037	0.0051	0.0192	0.1383	0.1566	0.0022	0.0021	0.0085	0.0222	0.0169	0.0085	0.0161	0.0043	0.0022
8	rs13279787	27903069	0.77	0.622422290089237	0.97	0.0618608265030667	0.0231454265733782	0.135297539177865	0.0029	0.0022	0.0235	0.1424	0.0059	0.1693	0.1981	0.0094	0.0023	0.0069	0.0041	0.0221	0.0037	0.005	0.0192	0.1384	0.1569	0.0022	0.0019	0.0085	0.0221	0.0169	0.0084	0.0161	0.0044	0.0022
8	rs1542315	27903951	0.77	0.622422290089237	0.97	0.0618608265030667	0.0217200829356221	0.138958796567564	0.0029	0.0022	0.0235	0.1423	0.0059	0.1693	0.1982	0.0095	0.0023	0.0069	0.0041	0.022	0.0037	0.005	0.0192	0.1385	0.1568	0.0022	0.002	0.0085	0.0221	0.0169	0.0084	0.0161	0.0044	0.0022
8	rs1000658	27905599	0.77	0.622422290089237	0.97	0.0618608265030667	0.0215009601007271	0.139787500270611	0.0029	0.0022	0.0235	0.1423	0.0059	0.1693	0.1982	0.0095	0.0023	0.0069	0.0041	0.022	0.0037	0.0049	0.0191	0.1386	0.1566	0.0022	0.002	0.0085	0.0222	0.0169	0.0084	0.0162	0.0044	0.0022
8	rs735880	27911027	0.77	0.622422290089237	0.97	0.0618608265030667	0.0184841559663384	0.14666892629045	0.0029	0.0022	0.0236	0.1422	0.0059	0.1694	0.1994	0.0092	0.0025	0.0068	0.0042	0.0218	0.0038	0.0049	0.0192	0.1383	0.1561	0.0022	0.002	0.0083	0.0219	0.0168	0.0083	0.0162	0.0045	0.0024
8	rs114615979	27918470	0.78	0.56417027826485	0.97	0.0618608265030667	0.0166400215983006	0.173359190580516	0.003	0.0022	0.0243	0.1422	0.0058	0.1698	0.2012	0.0088	0.0026	0.0067	0.0041	0.0219	0.0038	0.0048	0.0189	0.138	0.1554	0.0022	0.002	0.0084	0.0209	0.0163	0.0082	0.0162	0.0046	0.0025
8	rs4732812	27923388	0.78	0.56417027826485	0.97	0.0618608265030667	0.0148443416638628	0.211918564804875	0.0032	0.0022	0.0254	0.1421	0.0055	0.1705	0.2041	0.0082	0.0027	0.0065	0.0039	0.0221	0.0038	0.0046	0.0185	0.1375	0.1543	0.0022	0.0021	0.0087	0.0194	0.0155	0.0081	0.0162	0.0048	0.0026
8	rs79482846	27924313	0.78	0.56417027826485	0.97	0.0618608265030667	0.0155430736032752	0.21170551676307	0.0032	0.0022	0.0253	0.1423	0.0055	0.1707	0.2045	0.008	0.0027	0.0065	0.0039	0.0222	0.0038	0.0046	0.0184	0.1373	0.1544	0.0022	0.0021	0.0087	0.0193	0.0154	0.0081	0.0161	0.0048	0.0026
8	rs74462442	27925185	0.78	0.56417027826485	0.97	0.0618608265030667	0.0142631963710804	0.200411932867976	0.0032	0.0022	0.0253	0.1424	0.0055	0.1708	0.2047	0.008	0.0027	0.0065	0.0039	0.0222	0.0038	0.0046	0.0184	0.1373	0.1544	0.0022	0.0021	0.0087	0.0192	0.0153	0.0081	0.016	0.0048	0.0027
8	rs4732620	27925204	0.78	0.56417027826485	0.97	0.0618608265030667	0.0143239176248309	0.200516520419865	0.0032	0.0022	0.0253	0.1424	0.0055	0.1708	0.2047	0.008	0.0027	0.0065	0.0039	0.0222	0.0038	0.0046	0.0184	0.1373	0.1544	0.0022	0.0021	0.0087	0.0192	0.0153	0.0081	0.016	0.0048	0.0027
8	rs10107497	27926117	0.78	0.56417027826485	0.96	0.0732232110783407	0.0137842758720508	0.200516520419865	0.003	0.0025	0.0251	0.1426	0.0054	0.1699	0.2051	0.0079	0.0025	0.0065	0.0039	0.022	0.0038	0.0046	0.0184	0.1393	0.1539	0.0022	0.0021	0.0084	0.0192	0.0153	0.0081	0.016	0.0048	0.0025
8	rs9644136	27929979	0.78	0.56417027826485	0.96	0.0732232110783407	0.0143104074832805	0.213411883311543	0.0029	0.0025	0.0251	0.1431	0.0051	0.1695	0.2058	0.0079	0.0025	0.0063	0.0039	0.0222	0.0037	0.0046	0.018	0.1395	0.1536	0.0022	0.0021	0.0084	0.0192	0.0152	0.0081	0.0162	0.0049	0.0026
8	rs17058575	27931875	0.78	0.56417027826485	0.96	0.0732232110783407	0.0188536266990621	0.195724527824818	0.0028	0.0025	0.0252	0.1431	0.0052	0.1692	0.2061	0.0079	0.0025	0.0062	0.0039	0.0226	0.0036	0.0048	0.0179	0.1396	0.1533	0.0023	0.002	0.0084	0.0192	0.0152	0.0081	0.0161	0.005	0.0026
8	rs1901744	27934199	0.79	0.509607847349147	0.96	0.0732232110783407	0.0524989694816259	0.228969909277093	0.0028	0.0025	0.0253	0.1436	0.0048	0.1694	0.2051	0.008	0.0024	0.0052	0.004	0.0235	0.0032	0.0052	0.0179	0.141	0.1514	0.0025	0.0019	0.0085	0.0195	0.0152	0.0082	0.0161	0.0055	0.0025
8	rs117668796	27937917	0.79	0.509607847349147	0.96	0.0732232110783407	0.0548217583162424	0.184425714497837	0.0026	0.0024	0.0255	0.1435	0.0046	0.1706	0.2027	0.0082	0.0022	0.0052	0.0042	0.0238	0.0034	0.0056	0.0176	0.1414	0.1511	0.0024	0.0018	0.0085	0.0195	0.0153	0.0083	0.0166	0.0057	0.0023
8	rs11786004	27951025	0.79	0.509607847349147	0.96	0.0732232110783407	0.060692519286861	0.181283119146183	0.0025	0.0024	0.0256	0.1434	0.0046	0.171	0.2019	0.0083	0.0021	0.0053	0.0043	0.0238	0.0034	0.0058	0.0175	0.1416	0.151	0.0024	0.0018	0.0086	0.0195	0.0153	0.0083	0.0167	0.0058	0.0022
8	rs59497557	27951701	0.79	0.509607847349147	0.96	0.0732232110783407	0.0637296452948794	0.178159147164241	0.0025	0.0024	0.0255	0.1434	0.0046	0.171	0.2019	0.0083	0.0021	0.0053	0.0043	0.0239	0.0035	0.0058	0.0175	0.1416	0.1509	0.0024	0.0017	0.0086	0.0195	0.0153	0.0083	0.0167	0.0058	0.0022
8	rs57145040	27962507	0.79	0.509607847349147	0.96	0.0732232110783407	0.0807012707001993	0.173956696920553	0.0025	0.0024	0.0256	0.1433	0.0047	0.1712	0.202	0.0084	0.002	0.0053	0.0041	0.0242	0.0034	0.0059	0.0176	0.1414	0.1507	0.0024	0.0017	0.0086	0.0195	0.0153	0.0083	0.0166	0.0059	0.0021
8	rs76434106	27982612	0.79	0.509607847349147	0.96	0.0732232110783407	0.0881988063355875	0.152430765349601	0.0024	0.0024	0.0257	0.1434	0.0047	0.1712	0.202	0.0084	0.0019	0.0054	0.0042	0.0243	0.0034	0.0059	0.0175	0.1411	0.1507	0.0024	0.0017	0.0086	0.0196	0.0154	0.0083	0.0164	0.0059	0.0021
8	rs78295720	27991993	0.79	0.509607847349147	0.95	0.0861393601425535	0.0886994606543486	0.151101331023699	0.0024	0.0024	0.0257	0.1434	0.0047	0.1712	0.202	0.0084	0.0019	0.0054	0.0042	0.0243	0.0033	0.0059	0.0175	0.1411	0.1507	0.0024	0.0017	0.0086	0.0196	0.0154	0.0083	0.0164	0.0059	0.0021
8	rs3757893	27996519	0.79	0.509607847349147	0.94	0.100733208212114	0.0920098583727754	0.147326056600099	0.0024	0.0024	0.0258	0.1434	0.0048	0.1713	0.202	0.0084	0.0019	0.0054	0.0042	0.0244	0.0033	0.006	0.0174	0.141	0.1507	0.0024	0.0017	0.0086	0.0196	0.0154	0.0083	0.0163	0.0059	0.0021
8	rs76043038	27999981	0.79	0.509607847349147	0.95	0.0861393601425535	0.0881512187508171	0.142841410809335	0.0024	0.0024	0.0258	0.1434	0.0048	0.1713	0.202	0.0084	0.0019	0.0054	0.0042	0.0244	0.0033	0.006	0.0175	0.1408	0.1507	0.0024	0.0017	0.0086	0.0197	0.0155	0.0084	0.0163	0.006	0.002
8	rs117147334	28000385	0.79	0.509607847349147	0.94	0.100733208212114	0.0879372763593352	0.142562791242442	0.0024	0.0024	0.0258	0.1434	0.0048	0.1713	0.202	0.0084	0.0019	0.0054	0.0042	0.0244	0.0033	0.006	0.0175	0.1408	0.1507	0.0024	0.0017	0.0086	0.0197	0.0155	0.0084	0.0163	0.006	0.002
8	rs55850635	28011393	0.79	0.509607847349147	0.94	0.100733208212114	0.083497546002895	0.136392152344179	0.0023	0.0024	0.026	0.1435	0.0049	0.1715	0.2016	0.0084	0.0018	0.0054	0.0043	0.0244	0.0031	0.006	0.0175	0.1403	0.1509	0.0024	0.0017	0.0086	0.0197	0.0155	0.0084	0.0164	0.006	0.002
8	rs12548074	28011792	0.79	0.509607847349147	0.94	0.100733208212114	0.0834056502639493	0.13630081096927	0.0023	0.0024	0.026	0.1435	0.0049	0.1715	0.2016	0.0084	0.0018	0.0054	0.0043	0.0244	0.0031	0.006	0.0175	0.1403	0.1509	0.0024	0.0017	0.0086	0.0197	0.0155	0.0084	0.0164	0.006	0.002
8	rs75547184	28045214	0.79	0.509607847349147	0.94	0.100733208212114	0.0877948314554025	0.150627545670287	0.0023	0.0024	0.0258	0.1434	0.0049	0.1717	0.2012	0.0085	0.0017	0.0051	0.0044	0.0244	0.0029	0.0061	0.0175	0.1404	0.1511	0.0023	0.0017	0.0088	0.0198	0.0154	0.0084	0.0166	0.0061	0.0019
8	rs6992370	28048668	0.79	0.509607847349147	0.94	0.100733208212114	0.0857224679263214	0.147138196921556	0.0023	0.0023	0.0258	0.1434	0.0049	0.1717	0.2011	0.0085	0.0017	0.0051	0.0044	0.0244	0.0029	0.0061	0.0175	0.1404	0.1511	0.0023	0.0017	0.0088	0.0199	0.0154	0.0084	0.0166	0.0061	0.0019
8	rs35282379	28053252	0.81	0.411214762386647	0.91	0.155803491158275	0.0283852262497623	0.0723679956772017	0.002	0.0023	0.0253	0.1418	0.0056	0.1717	0.1978	0.0088	0.0014	0.0055	0.0051	0.0238	0.0026	0.0069	0.0186	0.139	0.1527	0.0022	0.0018	0.0097	0.0199	0.0154	0.0081	0.0176	0.0073	0.0016
8	rs7843582	28056797	0.81	0.411214762386647	0.91	0.155803491158275	0.0184190294138772	0.0690480901970368	0.0018	0.0024	0.0255	0.1415	0.0059	0.1721	0.1964	0.0086	0.0013	0.0056	0.0053	0.0236	0.0025	0.007	0.0192	0.1388	0.1536	0.0021	0.0017	0.01	0.0197	0.0155	0.008	0.018	0.0075	0.0015
8	rs13265329	28058812	0.82	0.36720095628419	0.89	0.20310604818777	0.0207465965399249	0.0700302302099865	0.0017	0.0024	0.0254	0.1416	0.0059	0.1725	0.1965	0.0083	0.0012	0.0056	0.0053	0.0235	0.0025	0.0069	0.0192	0.1388	0.1535	0.0021	0.0017	0.0099	0.0196	0.0154	0.0081	0.0181	0.0075	0.0015
8	rs74493547	28058934	0.82	0.36720095628419	0.89	0.20310604818777	0.0210854439605493	0.0714432632550444	0.0017	0.0024	0.0254	0.1416	0.0059	0.1725	0.1965	0.0083	0.0012	0.0056	0.0053	0.0235	0.0025	0.0069	0.0192	0.1387	0.1535	0.0021	0.0017	0.0099	0.0196	0.0154	0.0081	0.0181	0.0075	0.0015
8	rs10866869	28059607	0.82	0.36720095628419	0.89	0.20310604818777	0.0228399217747426	0.0702414383832952	0.0017	0.0024	0.0254	0.1417	0.0059	0.1729	0.1966	0.0083	0.0012	0.0055	0.0053	0.0235	0.0026	0.0069	0.0191	0.1384	0.1536	0.0021	0.0017	0.01	0.0195	0.0154	0.0081	0.0182	0.0075	0.0014
8	rs17411738	28060572	0.82	0.36720095628419	0.88	0.230271256315472	0.0256855954275815	0.0703118997827638	0.0017	0.0024	0.0253	0.1418	0.0059	0.1732	0.1967	0.0082	0.0011	0.0054	0.0053	0.0234	0.0026	0.0069	0.0191	0.1384	0.1536	0.0021	0.0017	0.01	0.0194	0.0153	0.0082	0.0181	0.0076	0.0014
8	rs78996261	28063541	0.82	0.36720095628419	0.88	0.230271256315472	0.0287530393954137	0.0715142217941962	0.0017	0.0023	0.0253	0.1418	0.0059	0.1739	0.1965	0.0082	0.0011	0.0053	0.0053	0.0234	0.0026	0.0069	0.0192	0.1386	0.1535	0.002	0.0017	0.0099	0.0193	0.0153	0.0082	0.018	0.0075	0.0014
8	rs117786647	28073879	0.82	0.36720095628419	0.88	0.230271256315472	0.0354401476430437	0.0814321838693286	0.0017	0.0023	0.0256	0.1414	0.0059	0.1737	0.1952	0.0081	0.0011	0.0054	0.0053	0.0235	0.0028	0.007	0.0194	0.1387	0.1536	0.002	0.0018	0.0101	0.0191	0.0154	0.0084	0.0181	0.0076	0.0015
8	rs10094977	28085808	0.82	0.36720095628419	0.87	0.259919603286658	0.0405367558895798	0.0883577645998958	0.0017	0.0024	0.0257	0.1412	0.0059	0.1736	0.1947	0.008	0.0011	0.0051	0.0053	0.0236	0.0028	0.0071	0.0195	0.1387	0.1537	0.0021	0.0018	0.0102	0.019	0.0155	0.0085	0.0184	0.0076	0.0015
8	rs75116243	28087057	0.82	0.36720095628419	0.87	0.259919603286658	0.0428422707053743	0.0983959544946458	0.0017	0.0024	0.0257	0.1413	0.006	0.1736	0.1943	0.008	0.0012	0.0052	0.0053	0.0237	0.003	0.0071	0.0195	0.1386	0.1535	0.0021	0.0018	0.0102	0.019	0.0155	0.0085	0.0185	0.0077	0.0015
8	rs12549755	28089596	0.82	0.36720095628419	0.87	0.259919603286658	0.0397595084916204	0.102135909969483	0.0018	0.0024	0.0258	0.1415	0.006	0.1735	0.1938	0.008	0.0012	0.0053	0.0054	0.0237	0.0032	0.0071	0.0197	0.138	0.1535	0.0021	0.0018	0.0102	0.0189	0.0154	0.0085	0.0185	0.0077	0.0016
8	rs79423077	28090342	0.82	0.36720095628419	0.86	0.29215087580064	0.0394096290571219	0.103120468461407	0.0018	0.0024	0.0258	0.1415	0.006	0.1735	0.1938	0.008	0.0012	0.0053	0.0054	0.0237	0.0032	0.0071	0.0197	0.138	0.1535	0.0021	0.0018	0.0102	0.0188	0.0154	0.0085	0.0185	0.0077	0.0016
8	rs1113351	28097738	0.82	0.36720095628419	0.85	0.32706018639722	0.0374894485549858	0.102873984975318	0.0018	0.0024	0.0258	0.1414	0.006	0.1734	0.1937	0.008	0.0012	0.0053	0.0057	0.0238	0.0032	0.0071	0.0197	0.138	0.1534	0.0021	0.0018	0.0102	0.0187	0.0154	0.0085	0.0185	0.0077	0.0016
8	rs35557494	28111985	0.82	0.36720095628419	0.83	0.405269641990714	0.0417583877727281	0.120319413142363	0.0018	0.0023	0.0259	0.1416	0.0061	0.1734	0.1931	0.0082	0.0013	0.0054	0.0057	0.0239	0.0033	0.0071	0.0198	0.138	0.1532	0.0021	0.0019	0.0102	0.0186	0.0154	0.0086	0.0185	0.0077	0.0016
8	rs78553440	28116380	0.82	0.36720095628419	0.83	0.405269641990714	0.0461622796974381	0.134024591876907	0.0018	0.0023	0.0259	0.1416	0.0061	0.1734	0.1925	0.0083	0.0014	0.0055	0.0057	0.024	0.0033	0.0071	0.0197	0.1377	0.1532	0.0021	0.002	0.0102	0.0186	0.0154	0.0086	0.0186	0.0078	0.0016
8	rs117978861	28127385	0.81	0.411214762386647	0.82	0.448736318624531	0.0505566125689379	0.128351514075649	0.0018	0.0023	0.0257	0.1417	0.0062	0.1735	0.1913	0.0085	0.0016	0.0057	0.0059	0.0243	0.0033	0.0072	0.0196	0.137	0.1531	0.0022	0.0021	0.0101	0.0185	0.0155	0.0087	0.0187	0.0081	0.0016
8	rs35098475	28129467	0.81	0.411214762386647	0.82	0.448736318624531	0.0491806840758233	0.119361731469192	0.0018	0.0024	0.0257	0.1417	0.0062	0.1735	0.1911	0.0086	0.0016	0.0058	0.0059	0.0243	0.0033	0.0072	0.0196	0.1369	0.1531	0.0022	0.0021	0.0101	0.0186	0.0155	0.0087	0.0188	0.0082	0.0016
8	rs2722923	28131467	0.81	0.411214762386647	0.82	0.448736318624531	0.0529922667774122	0.125239297911218	0.0018	0.0024	0.0257	0.1418	0.0062	0.1732	0.1906	0.0087	0.0017	0.0058	0.0059	0.0245	0.0033	0.0072	0.0195	0.1368	0.1535	0.0022	0.0021	0.0102	0.0186	0.0155	0.0087	0.0187	0.0082	0.0016
8	rs73228876	28135623	0.81	0.411214762386647	0.82	0.448736318624531	0.0599299589159843	0.138866829495454	0.0018	0.0024	0.0256	0.142	0.0062	0.1728	0.1901	0.0087	0.0017	0.0058	0.0059	0.0246	0.0034	0.0072	0.0194	0.1369	0.1539	0.0023	0.0022	0.0102	0.0186	0.0155	0.0086	0.0187	0.0082	0.0017
8	rs77900982	28136307	0.81	0.411214762386647	0.83	0.405269641990714	0.0615745351151027	0.132665642787072	0.0018	0.0024	0.0256	0.1421	0.0062	0.1727	0.1899	0.0087	0.0017	0.0058	0.0059	0.0247	0.0034	0.0072	0.0194	0.1369	0.1541	0.0023	0.0022	0.0102	0.0186	0.0155	0.0086	0.0186	0.0082	0.0017
8	rs79226377	28138834	0.81	0.411214762386647	0.83	0.405269641990714	0.0641936706757753	0.126036861781843	0.0018	0.0024	0.0256	0.1421	0.0062	0.1725	0.1897	0.0087	0.0017	0.0058	0.0059	0.0248	0.0034	0.0072	0.0194	0.1369	0.1542	0.0023	0.0022	0.0102	0.0187	0.0155	0.0085	0.0186	0.0082	0.0017
8	rs7009996	28143259	0.81	0.411214762386647	0.84	0.364737902801441	0.0679456886978384	0.122594449126753	0.0019	0.0024	0.0256	0.1419	0.0062	0.1722	0.1893	0.0088	0.0017	0.0059	0.0059	0.0249	0.0034	0.0073	0.0194	0.1372	0.1545	0.0023	0.0022	0.0102	0.0187	0.0156	0.0085	0.0186	0.0082	0.0017
8	rs75966142	28145910	0.82	0.36720095628419	0.84	0.364737902801441	0.0745832748761003	0.175353651080667	0.0019	0.0023	0.0257	0.1419	0.0062	0.1721	0.1891	0.0088	0.0017	0.0059	0.0059	0.0249	0.0034	0.0073	0.0194	0.1371	0.1544	0.0023	0.0022	0.0102	0.0187	0.0155	0.0085	0.0187	0.0082	0.0017
8	rs35335769	28147852	0.82	0.36720095628419	0.84	0.364737902801441	0.0737527456120108	0.257825700739154	0.0019	0.0021	0.0263	0.1418	0.0063	0.1708	0.1869	0.0094	0.0018	0.0063	0.0064	0.0252	0.0034	0.0074	0.019	0.1361	0.1539	0.0024	0.0023	0.0105	0.0192	0.0156	0.009	0.0198	0.0081	0.0018
8	rs2614050	28147945	0.82	0.36720095628419	0.84	0.364737902801441	0.119964402008865	0.327495345769957	0.0019	0.002	0.0262	0.1417	0.0064	0.1709	0.1866	0.0095	0.0018	0.0063	0.0064	0.0252	0.0035	0.0074	0.019	0.1359	0.1538	0.0024	0.0026	0.0106	0.0192	0.0155	0.009	0.0199	0.0081	0.0018
8	rs7816124	28150750	0.83	0.326509998324372	0.84	0.364737902801441	0.244677855427234	0.359289978226633	0.002	0.0021	0.0261	0.141	0.0067	0.1702	0.183	0.0096	0.0019	0.0069	0.0065	0.0264	0.0038	0.0082	0.0194	0.1351	0.154	0.0026	0.0026	0.0107	0.0187	0.0154	0.0094	0.0208	0.0085	0.0018
8	rs13262766	28151095	0.83	0.326509998324372	0.84	0.364737902801441	0.239345086263869	0.28025007722572	0.0021	0.0021	0.0261	0.1409	0.0068	0.1701	0.1825	0.0096	0.002	0.007	0.0065	0.0266	0.0038	0.0083	0.0195	0.135	0.154	0.0026	0.0026	0.0107	0.0186	0.0154	0.0094	0.0209	0.0086	0.0018
8	rs77620555	28154151	0.83	0.326509998324372	0.84	0.364737902801441	0.345814195691155	0.505842229040034	0.002	0.0021	0.0262	0.1408	0.0068	0.1698	0.182	0.0096	0.002	0.0071	0.0065	0.0268	0.0039	0.0085	0.0195	0.1348	0.154	0.0027	0.0026	0.0107	0.0186	0.0154	0.0095	0.021	0.0086	0.0017
8	rs2614058	28156777	0.83	0.326509998324372	0.84	0.364737902801441	0.340588589427075	0.507492265991354	0.0021	0.0021	0.0262	0.1408	0.0069	0.1697	0.1818	0.0096	0.002	0.0071	0.0065	0.0269	0.0039	0.0085	0.0195	0.1347	0.154	0.0027	0.0026	0.0108	0.0186	0.0154	0.0095	0.0211	0.0087	0.0017
8	rs79345821	28158490	0.83	0.326509998324372	0.84	0.364737902801441	0.4705177675469	0.618657490443951	0.0021	0.0021	0.0263	0.1406	0.0069	0.1694	0.1815	0.0097	0.002	0.0072	0.0066	0.027	0.0039	0.0086	0.0197	0.1342	0.1539	0.0027	0.0026	0.0108	0.0186	0.0154	0.0095	0.0212	0.0088	0.0017
8	rs76584991	28161872	0.85	0.254661707966279	0.84	0.364737902801441	0.458167817375485	0.370495129204919	0.0022	0.0022	0.027	0.1391	0.0074	0.1673	0.1793	0.0104	0.002	0.0082	0.0072	0.028	0.0042	0.0095	0.0206	0.1313	0.1529	0.0028	0.0025	0.0114	0.0186	0.0154	0.01	0.0221	0.0096	0.0018
8	rs2614065	28163477	0.85	0.254661707966279	0.84	0.364737902801441	0.648228584054231	0.417695230975355	0.0023	0.0024	0.0281	0.1371	0.0081	0.1645	0.1762	0.0114	0.002	0.0095	0.0082	0.0293	0.0045	0.0109	0.0219	0.1269	0.1512	0.003	0.0024	0.0123	0.0187	0.0154	0.0106	0.0234	0.0108	0.0018
8	rs2614066	28163910	0.85	0.254661707966279	0.84	0.364737902801441	0.569943741502414	0.434515925151015	0.0026	0.0024	0.0282	0.1371	0.0082	0.1642	0.1758	0.0115	0.0019	0.0097	0.0083	0.0295	0.0042	0.0111	0.022	0.1264	0.1512	0.0027	0.0023	0.0124	0.0188	0.0154	0.0108	0.0236	0.011	0.0017
8	rs7826140	28166098	0.85	0.254661707966279	0.85	0.32706018639722	0.509858322081779	0.4002808624299	0.0027	0.0025	0.0284	0.1367	0.0083	0.1637	0.1753	0.0117	0.002	0.0099	0.0084	0.0297	0.0042	0.0113	0.0222	0.1258	0.1508	0.003	0.0024	0.0126	0.0188	0.0154	0.0109	0.0238	0.0112	0.0018
8	rs2722927	28167447	0.85	0.254661707966279	0.85	0.32706018639722	0.515538318776683	0.385883260852052	0.0027	0.0025	0.0284	0.1368	0.0083	0.1637	0.1753	0.0117	0.0019	0.0099	0.0084	0.0297	0.0042	0.0113	0.0222	0.1257	0.1508	0.003	0.0024	0.0126	0.0188	0.0154	0.0109	0.0238	0.0112	0.0018
8	rs4732636	28167580	0.85	0.254661707966279	0.85	0.32706018639722	0.513301024131838	0.384860473236646	0.0027	0.0025	0.0284	0.1367	0.0083	0.1638	0.1753	0.0117	0.0019	0.0099	0.0084	0.0297	0.0042	0.0113	0.0222	0.1257	0.1508	0.003	0.0024	0.0126	0.0188	0.0154	0.0109	0.0238	0.0112	0.0018
8	rs3101353	28167851	0.85	0.254661707966279	0.86	0.29215087580064	0.51432321069782	0.392421213974657	0.0027	0.0025	0.0284	0.1367	0.0083	0.1639	0.1753	0.0117	0.0019	0.0099	0.0084	0.0297	0.0042	0.0113	0.0221	0.1257	0.1507	0.003	0.0023	0.0126	0.0188	0.0154	0.0109	0.0238	0.0112	0.0018
8	rs2722908	28169230	0.85	0.254661707966279	0.86	0.29215087580064	0.571756630043139	0.383838442072956	0.0027	0.0025	0.0283	0.1361	0.0083	0.164	0.1751	0.0117	0.0019	0.0099	0.0084	0.0298	0.0043	0.0113	0.0222	0.1263	0.1508	0.003	0.0025	0.0126	0.0186	0.0154	0.0109	0.0238	0.0112	0.0018
8	rs117910773	28175090	0.85	0.254661707966279	0.86	0.29215087580064	0.699293345094982	0.412866600623244	0.003	0.0027	0.0284	0.1363	0.0084	0.1621	0.1735	0.0125	0.0021	0.0102	0.0085	0.0301	0.0044	0.0117	0.0223	0.1267	0.149	0.0032	0.0026	0.0131	0.0182	0.015	0.0112	0.0245	0.0114	0.002
8	rs73668436	28179021	0.85	0.254661707966279	0.86	0.29215087580064	0.927133665997916	0.469623887430701	0.0033	0.0029	0.0287	0.1363	0.0086	0.16	0.1718	0.0133	0.0023	0.0105	0.0086	0.0305	0.0045	0.0122	0.0227	0.127	0.147	0.0034	0.0028	0.0135	0.0179	0.0147	0.0116	0.0254	0.0118	0.0023
8	rs11779594	28181755	0.85	0.254661707966279	0.87	0.259919603286658	0.9449233485805	0.493783910943707	0.0033	0.0029	0.0288	0.1362	0.0086	0.1597	0.1714	0.0133	0.0023	0.0106	0.0087	0.0307	0.0045	0.0123	0.0231	0.1271	0.1464	0.0034	0.0028	0.0135	0.018	0.0148	0.0115	0.0254	0.0118	0.0023
8	rs113016073	28190036	0.85	0.254661707966279	0.87	0.259919603286658	0.978793389098519	0.519357139682477	0.0034	0.0029	0.0289	0.1362	0.0086	0.1595	0.1712	0.0133	0.0023	0.0106	0.0087	0.0308	0.0045	0.0123	0.0233	0.1271	0.1461	0.0034	0.0028	0.0135	0.018	0.0148	0.0114	0.0254	0.0118	0.0023
8	rs351775	28191107	0.85	0.254661707966279	0.87	0.259919603286658	0.980750937548832	0.521156664447088	0.0034	0.0029	0.0289	0.1362	0.0086	0.1595	0.1712	0.0133	0.0023	0.0106	0.0087	0.0308	0.0045	0.0123	0.0233	0.1271	0.1461	0.0034	0.0028	0.0135	0.018	0.0148	0.0114	0.0254	0.0118	0.0023
8	rs189509	28191706	0.85	0.254661707966279	0.87	0.259919603286658	0.979218806508623	0.520464354474043	0.0034	0.0029	0.0289	0.1362	0.0086	0.1595	0.1712	0.0133	0.0023	0.0107	0.0087	0.0308	0.0045	0.0123	0.0234	0.1271	0.1461	0.0034	0.0028	0.0135	0.018	0.0148	0.0114	0.0254	0.0118	0.0023
8	rs4732849	28193846	0.85	0.254661707966279	0.86	0.29215087580064	0.977092478764901	0.531847251604536	0.0034	0.0029	0.029	0.136	0.0086	0.1594	0.1709	0.0134	0.0023	0.0107	0.0087	0.0308	0.0046	0.0123	0.0234	0.1273	0.1459	0.0035	0.0026	0.0136	0.0181	0.0149	0.0114	0.0256	0.0119	0.0023
8	rs3735736	28194097	0.85	0.254661707966279	0.86	0.29215087580064	0.965051023539537	0.528092426580514	0.0034	0.0029	0.029	0.136	0.0086	0.1594	0.1709	0.0133	0.0023	0.0107	0.0087	0.0308	0.0046	0.0123	0.0233	0.1273	0.1458	0.0035	0.0026	0.0136	0.0181	0.0149	0.0114	0.0256	0.0119	0.0023
8	rs111760606	28207475	0.85	0.254661707966279	0.86	0.29215087580064	1.1076121208256	0.63778507088357	0.0037	0.003	0.03	0.1384	0.0088	0.1579	0.1676	0.0135	0.0025	0.0112	0.0088	0.0309	0.0047	0.0128	0.0235	0.1272	0.1446	0.0034	0.0027	0.0134	0.0177	0.0146	0.0114	0.0256	0.0123	0.0028
8	rs2272750	28209837	0.85	0.254661707966279	0.86	0.29215087580064	1.13917962901277	0.658658309756123	0.0038	0.003	0.0301	0.1387	0.0088	0.1577	0.1672	0.0135	0.0025	0.0112	0.0089	0.0309	0.0047	0.0129	0.0235	0.1272	0.1444	0.0034	0.0028	0.0134	0.0176	0.0145	0.0114	0.0256	0.0124	0.0028
8	rs6558057	28210613	0.85	0.254661707966279	0.86	0.29215087580064	1.14198448148702	0.656754342022053	0.0038	0.003	0.0301	0.1387	0.0088	0.1577	0.1672	0.0136	0.0025	0.0112	0.0089	0.0309	0.0047	0.0129	0.0235	0.1272	0.1444	0.0034	0.0028	0.0134	0.0176	0.0145	0.0114	0.0256	0.0124	0.0028
8	rs74968424	28233423	0.85	0.254661707966279	0.86	0.29215087580064	1.20714746194656	0.665258724059235	0.0039	0.003	0.0301	0.1386	0.0089	0.1578	0.1667	0.0138	0.0026	0.0113	0.0089	0.0309	0.0047	0.0129	0.0236	0.1274	0.1441	0.0034	0.0028	0.0133	0.0176	0.0144	0.0114	0.0255	0.0125	0.0031
8	rs62502408	28236161	0.85	0.254661707966279	0.85	0.32706018639722	1.21752583604326	0.666727529195561	0.0039	0.003	0.0301	0.1385	0.0089	0.1578	0.1666	0.0138	0.0026	0.0113	0.0089	0.0309	0.0047	0.0129	0.0236	0.1275	0.1441	0.0034	0.0028	0.0133	0.0176	0.0144	0.0114	0.0255	0.0125	0.0031
8	rs113316691	28237827	0.85	0.254661707966279	0.85	0.32706018639722	1.22440185151762	0.666727529195561	0.0039	0.003	0.0301	0.1385	0.0089	0.1578	0.1666	0.0138	0.0026	0.0113	0.0089	0.0309	0.0048	0.0129	0.0236	0.1275	0.1441	0.0034	0.0028	0.0133	0.0176	0.0144	0.0114	0.0255	0.0125	0.0031
8	rs757	28244724	0.85	0.254661707966279	0.85	0.32706018639722	1.25534071724894	0.688403655503202	0.0039	0.003	0.0301	0.1385	0.0089	0.1578	0.1665	0.0139	0.0026	0.0113	0.0089	0.0309	0.0048	0.013	0.0237	0.1275	0.144	0.0034	0.0028	0.0133	0.0176	0.0143	0.0114	0.0254	0.0125	0.0032
8	rs79176825	28250816	0.85	0.254661707966279	0.85	0.32706018639722	1.25768954869373	0.685888859999502	0.0039	0.003	0.0301	0.1384	0.0089	0.1578	0.1665	0.0139	0.0026	0.0114	0.0089	0.0308	0.0048	0.013	0.0237	0.1275	0.144	0.0034	0.0028	0.0133	0.0176	0.0143	0.0114	0.0254	0.0125	0.0032
8	rs73668448	28260491	0.85	0.254661707966279	0.85	0.32706018639722	1.27332846556501	0.70517210795513	0.0039	0.003	0.0301	0.1384	0.0089	0.1578	0.1665	0.0139	0.0026	0.0114	0.0089	0.0308	0.0048	0.013	0.0237	0.1275	0.144	0.0034	0.0028	0.0133	0.0176	0.0143	0.0114	0.0254	0.0125	0.0032
8	rs13255868	28263021	0.85	0.254661707966279	0.85	0.32706018639722	1.2649345329267	0.678652021331448	0.0039	0.003	0.0301	0.1384	0.0089	0.1578	0.1665	0.0139	0.0026	0.0114	0.0089	0.0308	0.0048	0.013	0.0237	0.1275	0.144	0.0034	0.0028	0.0133	0.0176	0.0143	0.0114	0.0254	0.0125	0.0032
8	rs73230935	28267160	0.85	0.254661707966279	0.85	0.32706018639722	1.26126300003879	0.667756133670933	0.0039	0.003	0.0301	0.1383	0.0089	0.1578	0.1665	0.0139	0.0026	0.0114	0.0089	0.0308	0.0048	0.013	0.0237	0.1274	0.144	0.0034	0.0028	0.0133	0.0176	0.0143	0.0114	0.0254	0.0125	0.0032
8	rs117338364	28274550	0.85	0.254661707966279	0.85	0.32706018639722	1.26004006564496	0.673935354338871	0.0039	0.003	0.03	0.1383	0.0089	0.1578	0.1665	0.0139	0.0027	0.0115	0.0089	0.0307	0.0048	0.013	0.0237	0.1273	0.1439	0.0034	0.0028	0.0133	0.0177	0.0142	0.0115	0.0254	0.0126	0.0032
8	rs1055741	28286174	0.85	0.254661707966279	0.85	0.32706018639722	1.32221884763323	0.743188483538099	0.004	0.0031	0.0297	0.138	0.0092	0.1574	0.1666	0.0143	0.0028	0.0121	0.009	0.0303	0.0051	0.0132	0.024	0.1258	0.1437	0.0032	0.0028	0.0131	0.0178	0.0142	0.0117	0.0256	0.0129	0.0033
8	rs57374675	28286885	0.86	0.223270892544248	0.85	0.32706018639722	1.31638010736691	0.747255318582958	0.004	0.0031	0.0297	0.138	0.0092	0.1573	0.1667	0.0143	0.0028	0.0121	0.009	0.0302	0.0051	0.0133	0.024	0.1257	0.1437	0.0032	0.0028	0.0131	0.0178	0.0142	0.0118	0.0255	0.0129	0.0033
8	rs924184	28296171	0.87	0.194736090082605	0.85	0.32706018639722	1.38806092116341	1.04235732103827	0.0042	0.0031	0.0301	0.1355	0.0093	0.1544	0.1663	0.0152	0.0031	0.0131	0.0096	0.0295	0.0052	0.0146	0.0238	0.1241	0.1409	0.0033	0.0031	0.0132	0.019	0.0155	0.0128	0.0256	0.0137	0.0038
8	rs13277332	28297567	0.87	0.194736090082605	0.85	0.32706018639722	1.35813317506198	1.18422322811714	0.0042	0.0031	0.0298	0.1346	0.0094	0.1529	0.167	0.0156	0.0032	0.0137	0.0099	0.0298	0.005	0.0147	0.0244	0.1227	0.1397	0.0034	0.0035	0.0135	0.0197	0.0163	0.0129	0.0255	0.0141	0.0037
8	rs6558061	28298393	0.87	0.194736090082605	0.86	0.29215087580064	1.25543463812485	1.22961831200489	0.0044	0.0031	0.0297	0.135	0.0097	0.152	0.167	0.016	0.0032	0.0138	0.0098	0.0297	0.005	0.0147	0.0243	0.1221	0.1394	0.0033	0.0036	0.0134	0.02	0.0167	0.0129	0.0254	0.0144	0.0037
8	rs17059088	28300460	0.89	0.145699762692903	0.86	0.29215087580064	1.24296689628829	1.16608491882695	0.0045	0.0031	0.0296	0.1346	0.0092	0.1516	0.1691	0.0167	0.0033	0.0139	0.01	0.0291	0.0045	0.0143	0.0242	0.1211	0.1392	0.0031	0.0037	0.0132	0.0207	0.017	0.0134	0.0254	0.0141	0.0036
8	rs1060412	28302713	0.89	0.145699762692903	0.86	0.29215087580064	1.40389980969569	1.12423293203914	0.0046	0.0028	0.0294	0.1329	0.009	0.1522	0.1719	0.017	0.0032	0.0138	0.0102	0.0288	0.0041	0.0142	0.0239	0.121	0.1385	0.003	0.0037	0.013	0.0211	0.017	0.0135	0.0256	0.0141	0.0035
8	rs76471320	28303154	0.89	0.145699762692903	0.86	0.29215087580064	1.38396549663967	1.14225270434825	0.0046	0.0028	0.0293	0.1327	0.0092	0.1521	0.1722	0.017	0.0032	0.0138	0.0101	0.029	0.0041	0.0142	0.0238	0.1213	0.1382	0.0029	0.0037	0.013	0.0212	0.017	0.0135	0.0256	0.0141	0.0035
8	rs2088356	28303764	0.9	0.124917206299546	0.86	0.29215087580064	1.26955328105447	1.14389344371446	0.0046	0.0028	0.0293	0.1325	0.0092	0.1523	0.172	0.017	0.0032	0.0138	0.01	0.0289	0.0041	0.0143	0.024	0.1214	0.1381	0.0032	0.0037	0.0129	0.0212	0.017	0.0135	0.0257	0.0141	0.0035
8	rs17059112	28308594	0.9	0.124917206299546	0.86	0.29215087580064	1.36471955788076	1.17597233142994	0.0046	0.0028	0.0293	0.1321	0.0092	0.1533	0.1715	0.017	0.0032	0.0139	0.01	0.0289	0.0038	0.0142	0.024	0.121	0.1386	0.0033	0.0036	0.0128	0.0206	0.0171	0.0137	0.0257	0.0142	0.0035
8	Affx-52343905	28310031	0.91	0.106429816649543	0.86	0.29215087580064	1.39919982363573	1.17481802962392	0.0045	0.0028	0.0292	0.1322	0.0092	0.1539	0.1719	0.017	0.0031	0.0139	0.0099	0.0288	0.0037	0.0142	0.024	0.121	0.1387	0.0032	0.0036	0.0128	0.0206	0.0171	0.0137	0.0256	0.0142	0.0033
8	rs117460218	28311207	0.91	0.106429816649543	0.86	0.29215087580064	1.37851196995868	1.15983066021685	0.0045	0.0027	0.0292	0.1323	0.0091	0.1544	0.1722	0.0169	0.0031	0.0138	0.0098	0.0286	0.0036	0.0142	0.0239	0.1211	0.1388	0.0032	0.0035	0.0128	0.0206	0.0171	0.0137	0.0256	0.0142	0.0032
8	rs6994108	28313280	0.91	0.106429816649543	0.86	0.29215087580064	1.31485025612521	1.14734038464196	0.0044	0.0027	0.0293	0.1323	0.009	0.1551	0.1728	0.0168	0.003	0.0138	0.0097	0.0284	0.0035	0.0142	0.0239	0.1211	0.1389	0.0031	0.0035	0.0127	0.0206	0.0171	0.0137	0.0255	0.0141	0.003
8	rs41495145	28316283	0.92	0.0900864543555373	0.86	0.29215087580064	1.31618883907737	1.10545037482963	0.0042	0.0026	0.0294	0.1325	0.0088	0.1565	0.1739	0.0167	0.0029	0.0138	0.0095	0.028	0.0032	0.014	0.0238	0.1207	0.1393	0.0028	0.0033	0.0127	0.0209	0.0172	0.0136	0.0252	0.0139	0.0026
8	rs35107433	28319438	0.92	0.0900864543555373	0.86	0.29215087580064	1.27616266810141	1.05107404064942	0.004	0.0025	0.0295	0.1325	0.0087	0.1578	0.1749	0.0165	0.0028	0.0138	0.0093	0.0276	0.003	0.0139	0.0238	0.1206	0.1395	0.0027	0.0032	0.0126	0.021	0.0174	0.0136	0.0251	0.0138	0.0022
8	rs76109501	28323922	0.91	0.106429816649543	0.86	0.29215087580064	1.03507708462373	0.70517210795513	0.0031	0.002	0.0288	0.1339	0.0079	0.1632	0.1809	0.0163	0.0021	0.0127	0.0083	0.025	0.002	0.0125	0.0222	0.1223	0.1423	0.0019	0.0026	0.0123	0.0221	0.017	0.0129	0.0238	0.0125	0.0016
8	rs117294400	28324278	0.9	0.124917206299546	0.86	0.29215087580064	1.04309704301139	0.750874350372736	0.0031	0.002	0.0287	0.1339	0.0078	0.1636	0.1814	0.0163	0.0021	0.0126	0.0082	0.0248	0.002	0.0124	0.0221	0.1225	0.1426	0.0019	0.0026	0.0123	0.0222	0.017	0.0128	0.0236	0.0123	0.0016
8	rs117988438	28325271	0.89	0.145699762692903	0.86	0.29215087580064	0.812666836875958	0.682785226846624	0.0029	0.0019	0.0284	0.134	0.0076	0.1648	0.1828	0.0163	0.0019	0.0123	0.008	0.0241	0.0019	0.0121	0.0218	0.123	0.1433	0.0017	0.0025	0.0121	0.0225	0.0169	0.0126	0.0231	0.012	0.0017
8	rs59284065	28330416	0.89	0.145699762692903	0.86	0.29215087580064	0.561919038846634	0.510796419709572	0.0029	0.0019	0.0284	0.1338	0.0076	0.1652	0.1833	0.0163	0.0019	0.0123	0.0079	0.024	0.0019	0.012	0.0217	0.1232	0.1435	0.0017	0.0025	0.0121	0.0226	0.0169	0.0126	0.023	0.012	0.0017
8	rs10087762	28332362	0.89	0.145699762692903	0.86	0.29215087580064	0.480611816530025	0.477868117494258	0.0029	0.0019	0.0283	0.134	0.0076	0.1653	0.1835	0.0159	0.0019	0.0123	0.0079	0.024	0.0019	0.012	0.0216	0.1231	0.1437	0.0017	0.0025	0.0122	0.0226	0.0169	0.0126	0.023	0.012	0.0017
8	rs28626183	28333166	0.89	0.145699762692903	0.86	0.29215087580064	0.496449928659993	0.486693658481784	0.0029	0.0019	0.0283	0.134	0.0076	0.1654	0.1832	0.0159	0.0019	0.0123	0.0079	0.0242	0.0019	0.012	0.0216	0.1231	0.1437	0.0017	0.0025	0.0122	0.0226	0.0169	0.0126	0.023	0.012	0.0017
8	rs7007594	28336594	0.89	0.145699762692903	0.86	0.29215087580064	0.460406839916425	0.465717630743578	0.0029	0.0019	0.0283	0.1341	0.0076	0.1657	0.1834	0.0159	0.0019	0.0122	0.0079	0.0241	0.0018	0.0119	0.0216	0.1232	0.1438	0.0017	0.0024	0.0122	0.0226	0.0169	0.0125	0.0229	0.0118	0.0017
8	rs79841876	28344712	0.89	0.145699762692903	0.86	0.29215087580064	0.39535854598677	0.407014605699748	0.0029	0.0018	0.0282	0.1349	0.0072	0.1663	0.1846	0.0157	0.0018	0.012	0.0074	0.024	0.0017	0.0115	0.0211	0.1231	0.1451	0.0017	0.0021	0.0124	0.0226	0.0168	0.0121	0.0228	0.0114	0.0016
8	rs3757886	28349999	0.88	0.168925028033099	0.86	0.29215087580064	0.202300598973999	0.289850242052787	0.0029	0.0017	0.0281	0.1364	0.0067	0.1672	0.1869	0.0153	0.0016	0.0117	0.0066	0.0238	0.0016	0.0108	0.0205	0.123	0.1473	0.0017	0.0016	0.0128	0.0227	0.0167	0.0114	0.0226	0.0107	0.0013
8	rs3757885	28350671	0.88	0.168925028033099	0.86	0.29215087580064	0.227740480736649	0.286209319573421	0.0029	0.0017	0.0281	0.1366	0.0066	0.1669	0.1871	0.0153	0.0017	0.0117	0.0066	0.0238	0.0016	0.0107	0.0201	0.123	0.1475	0.0016	0.0017	0.0128	0.0227	0.0167	0.0113	0.0226	0.011	0.0013
8	rs7841079	28352242	0.88	0.168925028033099	0.86	0.29215087580064	0.199526579196599	0.367590092303034	0.0029	0.0016	0.028	0.1368	0.0067	0.1669	0.1873	0.0153	0.0017	0.0117	0.0065	0.0239	0.0016	0.0106	0.0201	0.1229	0.1476	0.0017	0.0017	0.0129	0.0229	0.0167	0.0112	0.0226	0.011	0.0013
8	rs13259546	28355213	0.88	0.168925028033099	0.86	0.29215087580064	0.186469094529839	0.444852733696396	0.0029	0.0016	0.0278	0.1368	0.0067	0.167	0.1875	0.0152	0.0017	0.0118	0.0065	0.0239	0.0016	0.0105	0.0201	0.1229	0.1478	0.0017	0.0017	0.0131	0.0229	0.0167	0.0111	0.0227	0.0109	0.0013
8	rs75073094	28356545	0.88	0.168925028033099	0.86	0.29215087580064	0.187519156057907	0.506942102244803	0.0029	0.0016	0.0278	0.1368	0.0067	0.167	0.1875	0.0152	0.0017	0.0119	0.0065	0.0239	0.0016	0.0105	0.0201	0.1229	0.1478	0.0017	0.0017	0.0131	0.0229	0.0167	0.0111	0.0227	0.0109	0.0013
8	rs118063582	28362843	0.88	0.168925028033099	0.86	0.29215087580064	0.193584424359606	0.617502650063193	0.0029	0.0016	0.0278	0.1368	0.0067	0.167	0.1875	0.0152	0.0017	0.0119	0.0064	0.0239	0.0016	0.0104	0.0201	0.1229	0.1478	0.0017	0.0017	0.0132	0.0229	0.0167	0.0111	0.0227	0.0109	0.0013
8	rs7001034	28363378	0.88	0.168925028033099	0.86	0.29215087580064	0.193852302420699	0.622125056575376	0.0029	0.0016	0.0278	0.1368	0.0067	0.167	0.1875	0.0152	0.0017	0.0119	0.0064	0.0239	0.0016	0.0104	0.0201	0.1229	0.1478	0.0017	0.0017	0.0132	0.0229	0.0167	0.0111	0.0227	0.0109	0.0013
8	rs17438384	28368221	0.88	0.168925028033099	0.86	0.29215087580064	0.194005470533735	0.618080006690201	0.0029	0.0016	0.0278	0.1368	0.0067	0.167	0.1875	0.0152	0.0017	0.0119	0.0064	0.0239	0.0016	0.0104	0.0201	0.1229	0.1478	0.0017	0.0017	0.0132	0.0229	0.0167	0.0111	0.0227	0.0109	0.0013
8	rs6984625	28369043	0.88	0.168925028033099	0.86	0.29215087580064	0.193852302420699	0.620246225380745	0.0029	0.0016	0.0278	0.1368	0.0067	0.167	0.1875	0.0152	0.0017	0.0119	0.0064	0.0239	0.0016	0.0104	0.0201	0.1229	0.1478	0.0017	0.0017	0.0132	0.0229	0.0167	0.0111	0.0227	0.0109	0.0013
8	rs62502457	28379320	0.88	0.168925028033099	0.86	0.29215087580064	0.186806245236124	0.595801481229939	0.0029	0.0016	0.0278	0.1368	0.0067	0.167	0.1878	0.0152	0.0017	0.0119	0.0064	0.0238	0.0015	0.0104	0.02	0.1231	0.1478	0.0017	0.0017	0.0132	0.0229	0.0167	0.0111	0.0224	0.0109	0.0013
8	rs117579441	28379584	0.88	0.168925028033099	0.85	0.32706018639722	0.186506538452824	0.595658382488171	0.0029	0.0016	0.0278	0.1368	0.0067	0.167	0.1879	0.0152	0.0017	0.0119	0.0064	0.0238	0.0015	0.0104	0.02	0.1231	0.1478	0.0017	0.0017	0.0132	0.0229	0.0167	0.0111	0.0224	0.0109	0.0013
8	rs67983471	28387305	0.88	0.168925028033099	0.85	0.32706018639722	0.184900347750194	0.592655209545446	0.0028	0.0016	0.0278	0.1368	0.0067	0.167	0.188	0.0152	0.0017	0.0119	0.0064	0.0238	0.0015	0.0104	0.02	0.1231	0.1478	0.0017	0.0017	0.0132	0.0229	0.0167	0.0111	0.0223	0.0109	0.0013
8	rs117592349	28414993	0.87	0.194736090082605	0.86	0.29215087580064	0.175286265032534	0.538538814758869	0.0028	0.0016	0.0278	0.1362	0.0067	0.167	0.1889	0.0153	0.0016	0.0119	0.0065	0.0239	0.0014	0.0104	0.02	0.123	0.1478	0.0017	0.0016	0.0132	0.0228	0.0167	0.0111	0.0222	0.0109	0.0013
8	rs117218564	28416305	0.87	0.194736090082605	0.86	0.29215087580064	0.175214014622895	0.539376719897522	0.0028	0.0016	0.0278	0.1362	0.0067	0.167	0.1889	0.0153	0.0016	0.0119	0.0065	0.0239	0.0014	0.0104	0.02	0.123	0.1478	0.0017	0.0016	0.0132	0.0228	0.0167	0.0111	0.0222	0.0109	0.0013
8	rs4732863	28422488	0.87	0.194736090082605	0.86	0.29215087580064	0.176372092844876	0.54385099057193	0.0028	0.0016	0.0278	0.1362	0.0067	0.167	0.1889	0.0153	0.0016	0.0119	0.0065	0.0239	0.0014	0.0104	0.02	0.123	0.1478	0.0017	0.0016	0.0132	0.0228	0.0167	0.0111	0.0222	0.0109	0.0013
8	rs78833003	28422672	0.87	0.194736090082605	0.87	0.259919603286658	0.169312809911796	0.555357781023941	0.0028	0.0016	0.0278	0.1362	0.0067	0.1669	0.1888	0.0153	0.0016	0.0119	0.0065	0.0239	0.0014	0.0104	0.02	0.123	0.1478	0.0017	0.0015	0.0132	0.0228	0.0169	0.0111	0.0224	0.0109	0.0013
8	rs62504289	28435793	0.87	0.194736090082605	0.87	0.259919603286658	0.16712574734646	0.532543317198004	0.0028	0.0016	0.0278	0.1361	0.0067	0.167	0.1888	0.0153	0.0016	0.0119	0.0065	0.0239	0.0014	0.0104	0.02	0.123	0.1477	0.0017	0.0015	0.0132	0.0228	0.0169	0.0111	0.0224	0.0109	0.0013
8	rs352199	28441331	0.87	0.194736090082605	0.87	0.259919603286658	0.159362211774863	0.543990958819691	0.0028	0.0016	0.0277	0.1361	0.0068	0.168	0.1896	0.0153	0.0016	0.0118	0.0065	0.0238	0.0014	0.0102	0.0198	0.1227	0.1478	0.0017	0.0015	0.0128	0.0226	0.0168	0.011	0.0225	0.0108	0.0012
8	rs34979186	28445552	0.87	0.194736090082605	0.87	0.259919603286658	0.140548836951299	0.379757912824782	0.0028	0.0017	0.0279	0.1363	0.0064	0.1675	0.1905	0.0149	0.0016	0.0117	0.0064	0.0238	0.0015	0.0102	0.0196	0.1234	0.1478	0.0017	0.0015	0.0127	0.0223	0.0169	0.0108	0.0226	0.0105	0.0012
8	rs352423	28446734	0.87	0.194736090082605	0.87	0.259919603286658	0.139978525013056	0.411694380356892	0.0028	0.0017	0.028	0.1363	0.0063	0.1673	0.1907	0.0149	0.0016	0.0117	0.0064	0.0238	0.0015	0.0102	0.0196	0.1235	0.1478	0.0017	0.0015	0.0127	0.0222	0.017	0.0108	0.0226	0.0105	0.0012
8	rs79688113	28451602	0.87	0.194736090082605	0.87	0.259919603286658	0.125784633968236	0.368726076957863	0.0028	0.0017	0.0278	0.1362	0.0064	0.1675	0.1909	0.0147	0.0015	0.0116	0.0064	0.0238	0.0015	0.0102	0.0195	0.1238	0.148	0.0017	0.0015	0.0124	0.0218	0.017	0.0108	0.0227	0.0104	0.0013
8	rs6983363	28454347	0.85	0.254661707966279	0.87	0.259919603286658	0.0611794035901059	0.230830052828632	0.0029	0.0018	0.0271	0.1351	0.0064	0.1687	0.1938	0.0134	0.0013	0.011	0.0065	0.0242	0.0018	0.0097	0.019	0.1263	0.1511	0.0021	0.0011	0.0102	0.0185	0.0178	0.0102	0.0229	0.0098	0.0014
8	rs6996714	28454447	0.85	0.254661707966279	0.87	0.259919603286658	0.0634599858095153	0.288556699369835	0.0029	0.0018	0.0271	0.1351	0.0064	0.1687	0.1939	0.0134	0.0013	0.011	0.0065	0.0242	0.0018	0.0097	0.019	0.1264	0.1512	0.0021	0.0011	0.0102	0.0184	0.0178	0.0102	0.023	0.0098	0.0014
8	rs73232921	28457546	0.85	0.254661707966279	0.88	0.230271256315472	0.0656777195110471	0.297055244751062	0.0027	0.0018	0.0271	0.1353	0.0064	0.1687	0.1935	0.0134	0.0013	0.011	0.0064	0.0242	0.0018	0.0097	0.019	0.1264	0.1514	0.0021	0.001	0.0102	0.0184	0.0179	0.0105	0.023	0.0098	0.0014
8	rs876588	28458914	0.85	0.254661707966279	0.88	0.230271256315472	0.060394175559787	0.296107282084802	0.0027	0.0019	0.0271	0.1349	0.0065	0.1691	0.1932	0.0134	0.0013	0.011	0.0064	0.0242	0.0019	0.0097	0.019	0.1263	0.1513	0.0021	0.0011	0.0102	0.0183	0.018	0.0106	0.023	0.0098	0.0015
8	rs17518911	28459588	0.85	0.254661707966279	0.88	0.230271256315472	0.056372262979079	0.27757517708585	0.0027	0.0019	0.0271	0.1352	0.0065	0.1691	0.1931	0.0134	0.0013	0.011	0.0064	0.0242	0.0019	0.0097	0.019	0.1263	0.1512	0.0021	0.0011	0.0102	0.0183	0.018	0.0106	0.023	0.0098	0.0015
8	rs7008984	28464593	0.85	0.254661707966279	0.88	0.230271256315472	0.0496854878942512	0.243874340919409	0.0026	0.0019	0.0268	0.1351	0.0063	0.1683	0.1934	0.013	0.0012	0.011	0.0065	0.0244	0.002	0.0097	0.0192	0.1276	0.1521	0.0021	0.0011	0.0098	0.0173	0.0183	0.0105	0.0232	0.0096	0.0016
8	rs7839487	28465696	0.84	0.289034762536342	0.88	0.230271256315472	0.0535058339040993	0.246891155610143	0.0026	0.002	0.0269	0.1349	0.0062	0.1682	0.1945	0.0124	0.0011	0.0108	0.0066	0.0246	0.0023	0.0098	0.0193	0.1279	0.1519	0.0021	0.0011	0.0094	0.0163	0.0187	0.0103	0.0233	0.0097	0.0016
8	rs10098602	28468094	0.83	0.326509998324372	0.87	0.259919603286658	0.0687331683397283	0.299904604025761	0.0026	0.0024	0.0271	0.1344	0.0059	0.1685	0.1956	0.012	0.0011	0.0105	0.0068	0.0249	0.0024	0.0097	0.0194	0.1289	0.1513	0.0021	0.0011	0.0088	0.0152	0.019	0.01	0.0234	0.0098	0.0014
8	rs352428	28478892	0.82	0.36720095628419	0.88	0.230271256315472	0.112307761729348	0.336070644071642	0.0025	0.0024	0.0271	0.1341	0.0056	0.1688	0.1955	0.0119	0.0011	0.0106	0.0069	0.0251	0.0023	0.0098	0.0195	0.1293	0.1514	0.0021	0.0011	0.0088	0.015	0.0191	0.0102	0.0235	0.0097	0.0014
8	rs75409889	28482432	0.82	0.36720095628419	0.88	0.230271256315472	0.119964402008865	0.318380003416938	0.0025	0.0024	0.027	0.1343	0.0056	0.1688	0.1957	0.0119	0.0011	0.0105	0.0068	0.0252	0.0023	0.0098	0.0194	0.1293	0.1513	0.0021	0.0011	0.0087	0.0149	0.0191	0.0103	0.0235	0.0096	0.0014
8	rs17440894	28487159	0.82	0.36720095628419	0.88	0.230271256315472	0.115434565887241	0.317533115843343	0.0025	0.0024	0.0269	0.1345	0.0056	0.1687	0.1956	0.0117	0.001	0.0105	0.0068	0.0252	0.0023	0.0098	0.0194	0.1296	0.1514	0.0021	0.0012	0.0087	0.0149	0.019	0.0104	0.0234	0.0095	0.0015
8	rs6994291	28489068	0.82	0.36720095628419	0.88	0.230271256315472	0.121934336499583	0.330917699332554	0.0025	0.0024	0.0269	0.1346	0.0056	0.1686	0.1957	0.0116	0.001	0.0105	0.0068	0.0253	0.0023	0.0098	0.0194	0.1296	0.1514	0.0021	0.0012	0.0087	0.0149	0.019	0.0104	0.0233	0.0095	0.0015
8	rs7011109	28492482	0.82	0.36720095628419	0.88	0.230271256315472	0.112114089591535	0.337054780545541	0.0025	0.0024	0.0268	0.1349	0.0056	0.1688	0.1957	0.0115	0.0011	0.0104	0.0068	0.0253	0.0023	0.0098	0.0194	0.1296	0.1516	0.0022	0.0012	0.0087	0.0147	0.0191	0.0104	0.0233	0.0094	0.0014
8	rs75676747	28495336	0.82	0.36720095628419	0.89	0.20310604818777	0.10164815055565	0.370242261259299	0.0025	0.0024	0.0268	0.1352	0.0056	0.1688	0.1958	0.0114	0.001	0.0103	0.0068	0.0253	0.0023	0.0098	0.0194	0.1295	0.1518	0.0021	0.0012	0.0086	0.0146	0.0191	0.0103	0.0233	0.0093	0.0014
8	rs77641076	28495914	0.82	0.36720095628419	0.9	0.178319663885856	0.101726234724566	0.378994171821439	0.0025	0.0024	0.0268	0.1353	0.0056	0.1689	0.1958	0.0114	0.001	0.0103	0.0068	0.0253	0.0023	0.0098	0.0194	0.1295	0.1518	0.0021	0.0012	0.0086	0.0146	0.0191	0.0103	0.0233	0.0093	0.0014
8	rs11993881	28504571	0.81	0.411214762386647	0.9	0.178319663885856	0.0897783517967597	0.346817690895416	0.0025	0.0024	0.0265	0.1363	0.0056	0.1684	0.1957	0.0113	0.0011	0.0102	0.0068	0.0253	0.0022	0.0098	0.0194	0.1297	0.1519	0.0018	0.0012	0.0086	0.0145	0.0191	0.0102	0.0233	0.0093	0.0014
8	rs62504318	28512622	0.81	0.411214762386647	0.91	0.155803491158275	0.0937309952915993	0.328960794301341	0.0025	0.0024	0.0263	0.1367	0.0056	0.1681	0.1956	0.0113	0.0011	0.0101	0.0068	0.0254	0.0023	0.0099	0.0194	0.1297	0.152	0.0019	0.0013	0.0085	0.0145	0.0191	0.0102	0.0235	0.0092	0.0014
8	rs352426	28516434	0.8	0.458652199356866	0.91	0.155803491158275	0.100662321847759	0.252396086480084	0.0026	0.0026	0.0255	0.1391	0.0055	0.1685	0.1972	0.0106	8e-04	0.0099	0.007	0.0252	0.0022	0.0101	0.0196	0.1286	0.1507	0.002	0.0016	0.0086	0.0147	0.0184	0.0101	0.023	0.0089	0.0018
8	rs56289258	28520848	0.78	0.56417027826485	0.91	0.155803491158275	0.0809488636178407	0.223418897183635	0.0025	0.0027	0.025	0.1411	0.0054	0.1703	0.1974	0.0097	0.0011	0.0092	0.0069	0.0248	0.0022	0.0098	0.0193	0.1288	0.1509	0.0021	0.0022	0.0083	0.0144	0.0184	0.0097	0.0221	0.0086	0.002
8	rs164662	28521471	0.78	0.56417027826485	0.91	0.155803491158275	0.0801851473075134	0.203557499282664	0.0025	0.0027	0.025	0.1412	0.0053	0.1706	0.1974	0.0097	0.0011	0.0092	0.0069	0.0248	0.0022	0.0098	0.0193	0.1288	0.1505	0.0021	0.0022	0.0083	0.0144	0.0184	0.0097	0.022	0.0086	0.002
8	rs164661	28523675	0.77	0.622422290089237	0.91	0.155803491158275	0.073181288105159	0.181991115950317	0.0026	0.0027	0.0251	0.1414	0.0053	0.1701	0.1974	0.0098	0.0011	0.009	0.0069	0.0248	0.0023	0.0098	0.0196	0.1287	0.1501	0.0021	0.0022	0.0085	0.0146	0.0183	0.0099	0.0219	0.0086	0.002
8	rs4732865	28528915	0.77	0.622422290089237	0.91	0.155803491158275	0.0697105214506588	0.138774884672921	0.0025	0.0028	0.025	0.1419	0.0053	0.1702	0.1978	0.0098	0.0011	0.009	0.0068	0.0247	0.0023	0.0098	0.0196	0.129	0.1504	0.0022	0.0022	0.0085	0.0146	0.0183	0.0098	0.0212	0.0084	0.002
8	rs73235003	28533032	0.76	0.684441169424083	0.92	0.135444945858012	0.0333829150169174	0.0997717665171424	0.0024	0.0027	0.0253	0.1424	0.0051	0.1714	0.203	0.0092	0.0011	0.0083	0.0066	0.0234	0.0022	0.0095	0.019	0.1299	0.1506	0.0022	0.0021	0.0082	0.0142	0.0176	0.0084	0.0206	0.0074	0.0021
8	rs409235	28534122	0.76	0.684441169424083	0.92	0.135444945858012	0.0311136862397237	0.0917871177191262	0.0024	0.0027	0.0254	0.1424	0.0051	0.1716	0.2045	0.0091	0.0011	0.0082	0.0065	0.0231	0.0023	0.0096	0.0187	0.1301	0.1507	0.0022	0.002	0.0081	0.0144	0.0172	0.0081	0.0203	0.0072	0.0021
8	rs240921	28535638	0.75	0.750298972197586	0.92	0.135444945858012	0.0350655661117271	0.0910031626016865	0.0024	0.0027	0.0256	0.1423	0.005	0.1718	0.2064	0.0089	0.001	0.0079	0.0064	0.0226	0.0023	0.0096	0.0185	0.1303	0.1509	0.0022	0.0019	0.0081	0.0144	0.0168	0.0077	0.0202	0.007	0.002
8	rs2856802	28541640	0.75	0.750298972197586	0.92	0.135444945858012	0.0386886855759754	0.0995284336681809	0.0023	0.0027	0.0255	0.1426	0.005	0.1729	0.2077	0.009	0.001	0.0075	0.0063	0.0226	0.0023	0.0093	0.0183	0.1308	0.1512	0.0022	0.0018	0.008	0.0141	0.0161	0.007	0.0201	0.0068	0.002
8	rs189523	28546683	0.75	0.750298972197586	0.92	0.135444945858012	0.0492293840813924	0.123914232541766	0.0023	0.0027	0.0254	0.1427	0.0049	0.1732	0.2077	0.0089	0.0011	0.0075	0.0062	0.0225	0.0023	0.0093	0.0182	0.1315	0.1511	0.0023	0.0018	0.008	0.0139	0.016	0.007	0.0202	0.0067	0.002
8	rs67414849	28554647	0.75	0.750298972197586	0.92	0.135444945858012	0.0356479994602656	0.121542442756729	0.0024	0.0027	0.0255	0.1428	0.0048	0.1732	0.2076	0.0089	0.0011	0.0075	0.0062	0.0223	0.0024	0.009	0.0181	0.1316	0.1512	0.0023	0.0018	0.008	0.0139	0.016	0.0069	0.0201	0.0068	0.0021
8	rs2299563	28566677	0.75	0.750298972197586	0.92	0.135444945858012	0.0423712310370792	0.142934327898062	0.0024	0.0027	0.0259	0.1429	0.0047	0.1732	0.2074	0.0089	0.0011	0.0072	0.0063	0.0221	0.0025	0.009	0.0181	0.1317	0.1512	0.0024	0.0018	0.008	0.0139	0.0159	0.0069	0.0201	0.0069	0.0021
8	rs240951	28574803	0.74	0.820062814253923	0.92	0.135444945858012	0.0404798795959099	0.144237467462872	0.0024	0.0027	0.0259	0.1431	0.0045	0.1732	0.2075	0.009	0.0012	0.0072	0.0062	0.0219	0.0025	0.009	0.018	0.1315	0.1515	0.0025	0.0018	0.0079	0.0139	0.0158	0.0068	0.02	0.007	0.0022
8	rs116902689	28576296	0.74	0.820062814253923	0.92	0.135444945858012	0.0392146258426867	0.140710388880104	0.0024	0.0027	0.0259	0.143	0.0045	0.1732	0.2075	0.009	0.0012	0.0072	0.0062	0.0219	0.0025	0.0089	0.018	0.1316	0.1515	0.0025	0.0018	0.0079	0.0139	0.0158	0.0068	0.02	0.007	0.0022
8	rs60444711	28579457	0.74	0.820062814253923	0.92	0.135444945858012	0.0392007225360027	0.13630081096927	0.0024	0.0027	0.0258	0.143	0.0045	0.1733	0.2076	0.009	0.0012	0.0072	0.0062	0.0219	0.0025	0.0089	0.018	0.1316	0.1515	0.0025	0.0018	0.0079	0.0139	0.0158	0.0068	0.02	0.007	0.0022
8	rs118190171	28582622	0.74	0.820062814253923	0.92	0.135444945858012	0.0378003692655862	0.135570888800064	0.0024	0.0027	0.0258	0.143	0.0045	0.1734	0.2076	0.0089	0.0012	0.0072	0.0062	0.0219	0.0024	0.0089	0.018	0.1317	0.1515	0.0025	0.0018	0.0079	0.0138	0.0158	0.0068	0.0201	0.0069	0.0022
8	rs74545102	28585154	0.74	0.820062814253923	0.96	0.0732232110783407	0.0374759705303552	0.138499183774223	0.0024	0.0027	0.0258	0.1432	0.0045	0.1738	0.2072	0.0089	0.0012	0.0072	0.0062	0.0219	0.0024	0.0089	0.018	0.1318	0.1513	0.0025	0.0018	0.0079	0.0138	0.0158	0.0068	0.0202	0.0069	0.0022
8	rs78033444	28587792	0.74	0.820062814253923	0.98	0.0519283998033082	0.0374490245385385	0.138774884672921	0.0024	0.0027	0.0258	0.1431	0.0045	0.1739	0.2071	0.0089	0.0012	0.0071	0.0062	0.0219	0.0024	0.0088	0.018	0.1319	0.1512	0.0025	0.0018	0.0079	0.0138	0.0158	0.0069	0.0203	0.0069	0.0022
8	rs78908035	28589571	0.74	0.820062814253923	0.98	0.0519283998033082	0.0372071136054506	0.138407328021447	0.0024	0.0027	0.0257	0.1431	0.0045	0.174	0.2071	0.0089	0.0012	0.0071	0.0062	0.0219	0.0024	0.0088	0.018	0.132	0.1512	0.0025	0.0018	0.0079	0.0138	0.0158	0.0069	0.0203	0.0069	0.0022
8	rs2283102	28592568	0.74	0.820062814253923	0.98	0.0519283998033082	0.0375299027480834	0.135024392327929	0.0024	0.0027	0.0257	0.1431	0.0045	0.1741	0.2071	0.0089	0.0012	0.0071	0.0062	0.0219	0.0024	0.0088	0.018	0.1323	0.1512	0.0025	0.0018	0.0079	0.0138	0.0158	0.0069	0.0203	0.0069	0.0021
8	rs17442460	28597378	0.74	0.820062814253923	0.98	0.0519283998033082	0.0343627353754567	0.117023328175156	0.0024	0.0027	0.0256	0.143	0.0045	0.1742	0.2071	0.0089	0.0012	0.0071	0.0062	0.0219	0.0023	0.0088	0.0179	0.1327	0.1513	0.0025	0.0018	0.0079	0.0137	0.0157	0.0069	0.0202	0.0068	0.0021
8	rs10091907	28609136	0.74	0.820062814253923	0.98	0.0519283998033082	0.032094980017786	0.116678387763124	0.0024	0.0027	0.0256	0.143	0.0044	0.1743	0.2071	0.0089	0.0013	0.0071	0.0061	0.0218	0.0023	0.0087	0.0179	0.133	0.1514	0.0025	0.0018	0.0079	0.0137	0.0157	0.0068	0.0202	0.0067	0.0021
8	rs77872848	28610693	0.74	0.820062814253923	1	0.0358647470334966	0.0289325803077188	0.105680824592601	0.0024	0.0025	0.0256	0.143	0.0044	0.1745	0.2074	0.0089	0.0013	0.007	0.0061	0.0218	0.0022	0.0085	0.0177	0.1333	0.1516	0.0025	0.0017	0.0079	0.0135	0.0156	0.0067	0.0201	0.0066	0.0021
8	rs17521627	28611332	0.74	0.820062814253923	1	0.0358647470334966	0.0290339194217343	0.0967869462338897	0.0025	0.0025	0.0257	0.143	0.0044	0.1745	0.2076	0.0089	0.0013	0.007	0.0061	0.0218	0.0022	0.0084	0.0176	0.1335	0.1517	0.0026	0.0017	0.0079	0.0135	0.0155	0.0066	0.02	0.0066	0.0021
8	rs73235028	28612960	0.74	0.820062814253923	1.02	0.0240822308241547	0.0323132544560394	0.0987190025728673	0.0025	0.0023	0.0257	0.143	0.0043	0.1747	0.2081	0.0089	0.0013	0.0068	0.0061	0.0218	0.0021	0.0082	0.0174	0.1341	0.1519	0.0026	0.0017	0.008	0.0132	0.0154	0.0064	0.0198	0.0066	0.0021
8	rs6558073	28613527	0.74	0.820062814253923	1.02	0.0240822308241547	0.0366999696836201	0.107429017812286	0.0025	0.0022	0.0258	0.143	0.0043	0.1748	0.2083	0.0089	0.0013	0.0068	0.0061	0.0219	0.0021	0.0081	0.0173	0.1343	0.152	0.0027	0.0016	0.008	0.0132	0.0153	0.0064	0.0197	0.0065	0.0022
8	rs73551125	28613775	0.74	0.820062814253923	1.02	0.0240822308241547	0.0401115200276149	0.101726761465826	0.0025	0.0022	0.0258	0.1431	0.0043	0.1748	0.2087	0.0089	0.0013	0.0068	0.0061	0.0219	0.0021	0.0081	0.017	0.1343	0.152	0.0027	0.0016	0.008	0.0132	0.0153	0.0063	0.0197	0.0065	0.0022
8	rs74906978	28614053	0.75	0.750298972197586	1.02	0.0240822308241547	0.0402670819535008	0.104026197581515	0.0026	0.0022	0.0258	0.1432	0.0043	0.1748	0.2089	0.0089	0.0013	0.0068	0.0061	0.0219	0.002	0.008	0.0169	0.1343	0.152	0.0027	0.0016	0.008	0.0131	0.0153	0.0063	0.0197	0.0065	0.0022
8	rs2227019	28615106	0.75	0.750298972197586	1.02	0.0240822308241547	0.0459604737042774	0.108014202389962	0.0026	0.0022	0.0259	0.1438	0.0042	0.1747	0.2094	0.0089	0.0013	0.0067	0.006	0.0219	0.002	0.0079	0.0168	0.1345	0.1517	0.0027	0.0014	0.0079	0.0127	0.0153	0.0061	0.0197	0.0065	0.0022
8	rs9644052	28618898	0.75	0.750298972197586	1.02	0.0240822308241547	0.047607659997326	0.107512540683026	0.0026	0.0022	0.0259	0.1436	0.0042	0.1749	0.2099	0.0088	0.0013	0.0067	0.006	0.0218	0.002	0.0078	0.0166	0.1348	0.152	0.0027	0.0012	0.0077	0.0125	0.0152	0.0061	0.0195	0.0065	0.0022
8	rs11786308	28621169	0.75	0.750298972197586	1.02	0.0240822308241547	0.0486954721057947	0.163604553338375	0.0029	0.0028	0.0248	0.1463	0.004	0.1757	0.2131	0.0082	0.0016	0.0061	0.0057	0.0197	0.0021	0.0073	0.0158	0.1392	0.1533	0.0028	0.0016	0.0067	0.0099	0.0142	0.0058	0.0177	0.0057	0.0025
8	rs7833903	28621637	0.75	0.750298972197586	1.02	0.0240822308241547	0.054961522178725	0.20334728517	0.0029	0.003	0.0246	0.1468	0.0039	0.176	0.214	0.008	0.0016	0.006	0.0055	0.0191	0.0022	0.0071	0.0153	0.1404	0.1535	0.0028	0.0016	0.0064	0.0094	0.0139	0.0057	0.0171	0.0056	0.0026
8	rs241176	28628284	0.74	0.820062814253923	1.02	0.0240822308241547	0.17888423887914	0.64404525498558	0.003	0.0032	0.0244	0.1501	0.0036	0.1763	0.2176	0.0071	0.0018	0.0058	0.0052	0.017	0.0027	0.0054	0.0138	0.1453	0.1532	0.0033	0.0019	0.0056	0.0076	0.0123	0.0053	0.0153	0.0045	0.0033
8	rs73237159	28633163	0.74	0.820062814253923	1.01	0.0294955121051703	0.162870574546675	0.554935758119956	0.0031	0.0032	0.0244	0.1504	0.0036	0.1763	0.2179	0.007	0.0019	0.0058	0.0052	0.0168	0.0028	0.0052	0.0136	0.1458	0.1532	0.0034	0.0019	0.0056	0.0075	0.0122	0.0052	0.0151	0.0044	0.0033
8	rs241202	28633685	0.74	0.820062814253923	1.01	0.0294955121051703	0.154418411618046	0.516868076764028	0.0031	0.0032	0.0244	0.1505	0.0036	0.1763	0.2179	0.007	0.0019	0.0058	0.0052	0.0168	0.0028	0.0052	0.0136	0.1458	0.1532	0.0034	0.0019	0.0056	0.0075	0.0122	0.0052	0.0151	0.0044	0.0033
8	rs118049757	28641035	0.74	0.820062814253923	1.01	0.0294955121051703	0.17016386644126	0.643316597342891	0.0031	0.0033	0.0242	0.1507	0.0034	0.1761	0.2184	0.0069	0.0019	0.0057	0.0051	0.0166	0.0029	0.0051	0.0135	0.1461	0.1537	0.0034	0.0019	0.0056	0.0073	0.0121	0.0051	0.0151	0.0043	0.0033
8	rs62502761	28642586	0.74	0.820062814253923	1.02	0.0240822308241547	0.17016386644126	0.651634595764713	0.0031	0.0033	0.0242	0.1507	0.0034	0.1761	0.2184	0.0069	0.0019	0.0057	0.0051	0.0166	0.0029	0.0051	0.0135	0.1461	0.1537	0.0034	0.0019	0.0056	0.0073	0.0121	0.0051	0.0151	0.0043	0.0033
8	rs73237165	28642657	0.74	0.820062814253923	1.02	0.0240822308241547	0.171944882391508	0.645357320601927	0.0031	0.0033	0.0242	0.1507	0.0034	0.1761	0.2185	0.0069	0.0019	0.0057	0.0051	0.0166	0.0029	0.0051	0.0135	0.1462	0.1537	0.0034	0.0019	0.0055	0.0072	0.0121	0.0051	0.0152	0.0043	0.0033
8	rs241167	28657761	0.73	0.893795165105119	1.01	0.0294955121051703	0.158713645550882	0.615338696786269	0.0031	0.0033	0.0241	0.1509	0.0033	0.176	0.2189	0.0069	0.0019	0.0057	0.005	0.0165	0.0029	0.0051	0.0134	0.1464	0.154	0.0034	0.002	0.0055	0.0071	0.012	0.005	0.0152	0.0043	0.0034
8	rs78479460	28658377	0.73	0.893795165105119	1.02	0.0240822308241547	0.159635757487602	0.610728269619797	0.0031	0.0033	0.0241	0.1509	0.0033	0.176	0.2189	0.0069	0.0019	0.0057	0.005	0.0165	0.0029	0.0051	0.0134	0.1464	0.154	0.0034	0.002	0.0055	0.0071	0.012	0.005	0.0152	0.0043	0.0034
8	rs241154	28672455	0.73	0.893795165105119	1.02	0.0240822308241547	0.143742517312322	0.557891569266549	0.0031	0.0032	0.0241	0.1512	0.0033	0.1758	0.2189	0.0068	0.0019	0.0057	0.005	0.0164	0.003	0.0051	0.0133	0.1468	0.1538	0.0034	0.002	0.0055	0.007	0.0121	0.005	0.0152	0.0043	0.0034
8	rs11985067	28681764	0.73	0.893795165105119	1.05	0.0125260333142508	0.157964616547941	0.553951344353236	0.0032	0.0033	0.0241	0.1512	0.0033	0.1758	0.2187	0.0068	0.0019	0.0056	0.005	0.0164	0.003	0.0051	0.0134	0.1468	0.1537	0.0034	0.002	0.0055	0.0069	0.012	0.005	0.0154	0.0043	0.0035
8	rs117532967	28682707	0.73	0.893795165105119	0.96	0.0732232110783407	0.158918287957358	0.559018603811544	0.0032	0.0033	0.0241	0.1512	0.0033	0.1758	0.2187	0.0068	0.0019	0.0056	0.005	0.0164	0.003	0.0051	0.0134	0.1468	0.1537	0.0034	0.002	0.0055	0.0069	0.012	0.005	0.0154	0.0042	0.0036
8	rs35391726	28683562	0.73	0.893795165105119	0.96	0.0732232110783407	0.159362211774863	0.563249930789998	0.0032	0.0033	0.0241	0.1513	0.0033	0.1758	0.2187	0.0068	0.0019	0.0056	0.005	0.0164	0.003	0.0051	0.0134	0.1468	0.1537	0.0034	0.002	0.0055	0.0069	0.012	0.005	0.0154	0.0042	0.0036
8	rs116940382	28691876	0.73	0.893795165105119	0.96	0.0732232110783407	0.152946489757127	0.598378661492586	0.0032	0.0031	0.024	0.1517	0.0033	0.1756	0.2188	0.0067	0.0019	0.0056	0.005	0.0166	0.0031	0.0051	0.0135	0.1466	0.154	0.0035	0.002	0.0054	0.0066	0.012	0.005	0.0154	0.0041	0.0035
8	rs4732656	28693829	0.73	0.893795165105119	0.96	0.0732232110783407	0.149994646476664	0.600958492832139	0.0032	0.0031	0.024	0.1518	0.0033	0.1755	0.2188	0.0067	0.0019	0.0056	0.005	0.0166	0.0031	0.0051	0.0136	0.1465	0.154	0.0035	0.002	0.0054	0.0066	0.0119	0.005	0.0155	0.0041	0.0035
8	rs62502785	28695708	0.73	0.893795165105119	0.96	0.0732232110783407	0.151416565783713	0.595372209654372	0.0032	0.0031	0.024	0.1518	0.0033	0.1755	0.2188	0.0067	0.0019	0.0056	0.005	0.0166	0.0031	0.0051	0.0136	0.1466	0.154	0.0035	0.002	0.0054	0.0066	0.0119	0.005	0.0155	0.0041	0.0035
8	rs76515715	28701733	0.73	0.893795165105119	0.95	0.0861393601425535	0.153781787258371	0.606844617274835	0.0032	0.0031	0.024	0.1518	0.0033	0.1756	0.2188	0.0067	0.0019	0.0056	0.005	0.0166	0.0031	0.0051	0.0136	0.1468	0.1539	0.0035	0.002	0.0054	0.0065	0.0119	0.005	0.0154	0.0041	0.0035
8	rs117757945	28703556	0.73	0.893795165105119	0.95	0.0861393601425535	0.163390291785545	0.629363737668811	0.0032	0.0031	0.024	0.1518	0.0033	0.1755	0.2188	0.0066	0.0019	0.0056	0.005	0.0166	0.0031	0.0051	0.0136	0.1471	0.1538	0.0035	0.002	0.0054	0.0065	0.0118	0.005	0.0154	0.0041	0.0035
8	rs13259628	28708832	0.73	0.893795165105119	0.95	0.0861393601425535	0.189780683433852	0.655290615295562	0.0034	0.0031	0.0239	0.1519	0.0033	0.1754	0.2187	0.0065	0.0019	0.0055	0.0049	0.0166	0.0031	0.0051	0.0136	0.1482	0.1531	0.0036	0.0021	0.0054	0.0066	0.0117	0.0051	0.0153	0.004	0.0035
8	rs17451440	28715632	0.73	0.893795165105119	0.95	0.0861393601425535	0.198865603318457	0.675703227036197	0.0033	0.0031	0.0239	0.152	0.0033	0.1753	0.2189	0.0065	0.0019	0.0055	0.0049	0.0167	0.0031	0.0051	0.0135	0.1484	0.1531	0.0036	0.0021	0.0054	0.0066	0.0116	0.0051	0.0153	0.0039	0.0034
8	rs79661627	28715920	0.73	0.893795165105119	0.95	0.0861393601425535	0.199526579196599	0.679684788468788	0.0033	0.0031	0.0239	0.152	0.0033	0.1753	0.219	0.0065	0.0019	0.0055	0.0049	0.0167	0.0031	0.0051	0.0135	0.1484	0.1531	0.0036	0.0021	0.0054	0.0066	0.0116	0.0051	0.0153	0.0039	0.0034
8	rs7826621	28732888	0.73	0.893795165105119	0.97	0.0618608265030667	0.222575146491969	0.660710152618529	0.0032	0.0032	0.024	0.1523	0.0033	0.1749	0.2197	0.0063	0.0019	0.0056	0.0049	0.0168	0.0031	0.0051	0.0134	0.1488	0.1528	0.0037	0.0021	0.0054	0.0066	0.0115	0.005	0.0151	0.0037	0.0033
8	rs35099409	28734086	0.73	0.893795165105119	0.97	0.0618608265030667	0.225024608825048	0.664377797208377	0.0032	0.0031	0.024	0.1523	0.0033	0.1749	0.2197	0.0063	0.0019	0.0056	0.0049	0.0168	0.0031	0.0051	0.0134	0.1488	0.1528	0.0037	0.0021	0.0054	0.0066	0.0115	0.005	0.0151	0.0036	0.0033
8	rs75742382	28734574	0.73	0.893795165105119	0.97	0.0618608265030667	0.225649737957756	0.667903106769746	0.0032	0.0031	0.024	0.1523	0.0033	0.1749	0.2197	0.0063	0.0019	0.0056	0.0049	0.0168	0.0031	0.0051	0.0134	0.1488	0.1528	0.0037	0.0021	0.0054	0.0066	0.0115	0.005	0.0151	0.0036	0.0033
8	rs73239195	28754327	0.73	0.893795165105119	0.98	0.0519283998033082	0.231615487302431	0.701454472546347	0.0033	0.0031	0.0239	0.1523	0.0032	0.1753	0.2199	0.0061	0.002	0.0055	0.0049	0.0168	0.0031	0.0052	0.0133	0.1487	0.1527	0.0037	0.0023	0.0053	0.0066	0.0114	0.005	0.015	0.0035	0.0034
8	rs4732657	28755988	0.73	0.893795165105119	0.98	0.0519283998033082	0.231615487302431	0.703089689703927	0.0033	0.0031	0.0239	0.1523	0.0032	0.1753	0.2199	0.0061	0.002	0.0055	0.0049	0.0168	0.0031	0.0052	0.0133	0.1487	0.1527	0.0037	0.0023	0.0053	0.0066	0.0113	0.005	0.015	0.0035	0.0035
8	rs78150603	28767027	0.73	0.893795165105119	0.99	0.0433032320256267	0.241938351192764	0.725023221357615	0.0033	0.0031	0.0239	0.1523	0.0032	0.1753	0.22	0.0061	0.002	0.0055	0.0049	0.0168	0.0031	0.0052	0.0132	0.1487	0.1526	0.0038	0.0023	0.0053	0.0066	0.0113	0.005	0.015	0.0035	0.0035
8	rs13278232	28769247	0.73	0.893795165105119	0.99	0.0433032320256267	0.242806196004167	0.724424414079593	0.0033	0.0031	0.0239	0.1523	0.0032	0.1753	0.22	0.0061	0.002	0.0055	0.0049	0.0168	0.0031	0.0052	0.0132	0.1488	0.1526	0.0038	0.0023	0.0053	0.0066	0.0113	0.005	0.015	0.0035	0.0035
8	rs17452348	28783032	0.73	0.893795165105119	0.99	0.0433032320256267	0.251401552850723	0.73717250149172	0.0033	0.0031	0.0239	0.1523	0.0032	0.1753	0.22	0.0061	0.002	0.0055	0.0049	0.0168	0.0031	0.0052	0.0132	0.1489	0.1525	0.0038	0.0023	0.0053	0.0066	0.0113	0.005	0.0149	0.0035	0.0035
8	rs117120427	28790638	0.73	0.893795165105119	0.99	0.0433032320256267	0.256431558696229	0.733417977697248	0.0033	0.0031	0.0239	0.1523	0.0032	0.1753	0.22	0.0061	0.0021	0.0055	0.0049	0.0168	0.0031	0.0052	0.0132	0.1489	0.1525	0.0038	0.0023	0.0053	0.0066	0.0113	0.005	0.0149	0.0035	0.0035
8	rs80135608	28798784	0.73	0.893795165105119	0.99	0.0433032320256267	0.28903833115018	0.765388393416974	0.0033	0.0031	0.0239	0.1523	0.0032	0.1754	0.22	0.0061	0.0021	0.0055	0.0049	0.0168	0.0031	0.0052	0.0132	0.1493	0.1522	0.0038	0.0023	0.0053	0.0066	0.0112	0.005	0.0148	0.0034	0.0036
8	rs10108283	28814192	0.73	0.893795165105119	0.99	0.0433032320256267	0.293352141239204	0.768571353376169	0.0033	0.0031	0.0239	0.1524	0.0032	0.1754	0.22	0.0061	0.0021	0.0055	0.0049	0.0168	0.0031	0.0052	0.0132	0.1493	0.1522	0.0038	0.0023	0.0053	0.0066	0.0112	0.005	0.0148	0.0034	0.0036
8	rs116964440	28826203	0.73	0.893795165105119	0.99	0.0433032320256267	0.306103867090835	0.771757164215391	0.0033	0.0031	0.0239	0.1524	0.0032	0.1754	0.22	0.0061	0.0021	0.0055	0.0049	0.0168	0.0031	0.0053	0.0132	0.1494	0.1521	0.0038	0.0023	0.0053	0.0066	0.0112	0.005	0.0147	0.0034	0.0037
8	rs79033169	28833576	0.73	0.893795165105119	0.99	0.0433032320256267	0.312836443886955	0.771301874276191	0.0033	0.0031	0.0239	0.1523	0.0032	0.1754	0.2202	0.0061	0.0021	0.0055	0.0049	0.0168	0.0031	0.0053	0.0132	0.1495	0.1519	0.0038	0.0023	0.0052	0.0066	0.0112	0.0049	0.0147	0.0034	0.0037
8	rs17525498	28836980	0.73	0.893795165105119	0.99	0.0433032320256267	0.313334535787585	0.770846642315905	0.0033	0.0031	0.0239	0.1523	0.0032	0.1754	0.2202	0.0061	0.0021	0.0055	0.0049	0.0168	0.0031	0.0053	0.0132	0.1495	0.1519	0.0038	0.0023	0.0052	0.0066	0.0112	0.0049	0.0147	0.0034	0.0037
8	rs28363877	28861217	0.73	0.893795165105119	0.99	0.0433032320256267	0.327297250049592	0.77661718900165	0.0033	0.0031	0.0238	0.1524	0.0032	0.1755	0.2202	0.006	0.0021	0.0055	0.0049	0.0168	0.0031	0.0053	0.0132	0.1497	0.1519	0.0038	0.0023	0.0052	0.0066	0.0111	0.0049	0.0147	0.0034	0.0037
8	rs2129784	28899997	0.73	0.893795165105119	0.99	0.0433032320256267	0.355270732558081	0.771757164215391	0.0034	0.0032	0.0238	0.1525	0.0031	0.1755	0.2202	0.006	0.0021	0.0055	0.0048	0.0169	0.0031	0.0053	0.0132	0.1499	0.1517	0.0038	0.0023	0.0052	0.0066	0.0111	0.0048	0.0146	0.0034	0.0038
8	rs77400396	28901692	0.73	0.893795165105119	0.99	0.0433032320256267	0.356122410923136	0.784071786509153	0.0034	0.0032	0.0238	0.1525	0.0031	0.1755	0.2202	0.006	0.0021	0.0055	0.0048	0.0169	0.0031	0.0053	0.0132	0.1499	0.1517	0.0038	0.0023	0.0052	0.0066	0.0111	0.0048	0.0146	0.0034	0.0038
8	rs10088428	28909523	0.73	0.893795165105119	1	0.0358647470334966	0.364535074711985	0.767055301893905	0.0034	0.0032	0.0238	0.153	0.0031	0.1754	0.2204	0.006	0.0021	0.0055	0.0048	0.0169	0.0031	0.0053	0.0131	0.1499	0.1514	0.0038	0.0023	0.0052	0.0066	0.011	0.0048	0.0145	0.0034	0.0038
8	rs7004667	28910397	0.73	0.893795165105119	1	0.0358647470334966	0.365020381451583	0.759636035944304	0.0034	0.0032	0.0238	0.1531	0.0031	0.1753	0.2204	0.006	0.0021	0.0055	0.0048	0.0169	0.0031	0.0053	0.0131	0.1499	0.1514	0.0038	0.0023	0.0052	0.0066	0.011	0.0048	0.0145	0.0034	0.0038
8	rs117510848	28912406	0.73	0.893795165105119	1.02	0.0240822308241547	0.374085398992248	0.782092546979239	0.0034	0.0032	0.0238	0.1533	0.0031	0.1753	0.2204	0.006	0.0021	0.0055	0.0048	0.0168	0.0031	0.0052	0.0131	0.15	0.1511	0.0038	0.0023	0.0052	0.0066	0.011	0.0048	0.0144	0.0034	0.0038
8	rs73243127	28917082	0.73	0.893795165105119	1.02	0.0240822308241547	0.389371001158829	0.771150123845667	0.0034	0.0032	0.0238	0.1537	0.0031	0.1752	0.2205	0.0061	0.0021	0.0055	0.0048	0.0168	0.0031	0.0052	0.0131	0.1504	0.1504	0.0038	0.0023	0.0052	0.0067	0.011	0.0048	0.0142	0.0034	0.0038
8	rs10503837	28918478	0.73	0.893795165105119	1.02	0.0240822308241547	0.394909284491352	0.765085403481395	0.0034	0.0032	0.0238	0.1539	0.0031	0.1751	0.2205	0.0061	0.0021	0.0055	0.0048	0.0168	0.0031	0.0052	0.0131	0.1505	0.1502	0.0038	0.0023	0.0052	0.0067	0.0109	0.0048	0.0142	0.0034	0.0038
8	rs73243130	28918941	0.73	0.893795165105119	1.02	0.0240822308241547	0.394684750304352	0.772212512099908	0.0034	0.0032	0.0238	0.1539	0.0031	0.1751	0.2205	0.0061	0.0021	0.0055	0.0048	0.0168	0.0031	0.0052	0.0131	0.1505	0.1502	0.0038	0.0023	0.0052	0.0067	0.0109	0.0048	0.0142	0.0034	0.0038
8	rs117408366	28926559	0.73	0.893795165105119	1.02	0.0240822308241547	0.385922708734486	0.795969626999015	0.0034	0.0032	0.0238	0.1539	0.0031	0.1747	0.2213	0.0061	0.0022	0.0056	0.0048	0.0166	0.0031	0.0053	0.0131	0.1506	0.1499	0.0038	0.0023	0.0052	0.0067	0.0109	0.0048	0.0141	0.0035	0.0038
8	rs117202308	28929739	0.73	0.893795165105119	1.02	0.0240822308241547	0.386477835029968	0.773578903089797	0.0034	0.0032	0.0238	0.1539	0.0031	0.1746	0.2215	0.0061	0.0022	0.0056	0.0047	0.0165	0.0031	0.0053	0.0131	0.1506	0.1498	0.0038	0.0023	0.0052	0.0067	0.0109	0.0048	0.0141	0.0035	0.0038
8	rs17526980	28950309	0.73	0.893795165105119	1.02	0.0240822308241547	0.367343629374175	0.766752169282507	0.0034	0.0032	0.0238	0.1539	0.0031	0.1739	0.2225	0.0061	0.0023	0.0057	0.0047	0.0163	0.003	0.0053	0.0132	0.1507	0.1493	0.0038	0.0024	0.0052	0.0067	0.0108	0.0048	0.0141	0.0036	0.0038
8	rs56000988	28952574	0.73	0.893795165105119	1.01	0.0294955121051703	0.365829960382045	0.768268091323106	0.0034	0.0032	0.0238	0.1539	0.0031	0.1739	0.2225	0.0061	0.0023	0.0057	0.0047	0.0163	0.003	0.0053	0.0132	0.1507	0.1493	0.0038	0.0024	0.0052	0.0067	0.0108	0.0048	0.0141	0.0036	0.0038
8	rs79745756	28974994	0.73	0.893795165105119	1.01	0.0294955121051703	0.379237735280917	0.790473560424333	0.0034	0.0032	0.0235	0.1541	0.003	0.1731	0.2236	0.0061	0.0023	0.0058	0.0047	0.0159	0.003	0.0055	0.0128	0.1513	0.1492	0.0038	0.0025	0.0052	0.0067	0.0107	0.0048	0.014	0.0035	0.0038
8	rs6420166	28975148	0.73	0.893795165105119	1.01	0.0294955121051703	0.377863933570507	0.780722933171924	0.0034	0.0032	0.0235	0.1541	0.003	0.1731	0.2236	0.0061	0.0023	0.0058	0.0047	0.0159	0.003	0.0055	0.0128	0.1513	0.1492	0.0038	0.0025	0.0052	0.0067	0.0107	0.0048	0.014	0.0035	0.0038
8	rs17059696	28991869	0.73	0.893795165105119	1.01	0.0294955121051703	0.341369803015636	0.842234368911525	0.0035	0.0033	0.0234	0.1541	0.003	0.173	0.2232	0.0061	0.0024	0.0059	0.0046	0.0155	0.0031	0.0055	0.0127	0.1519	0.1488	0.0037	0.0025	0.0052	0.0072	0.0106	0.0048	0.0142	0.0035	0.0039
8	rs4732909	29004822	0.73	0.893795165105119	1.04	0.0156965135294062	0.323637258713304	0.793678612483421	0.0036	0.0033	0.0234	0.1542	0.0031	0.1728	0.2231	0.0062	0.0023	0.0059	0.0047	0.0153	0.0031	0.0054	0.0126	0.1522	0.1484	0.0037	0.0025	0.0052	0.0075	0.0107	0.0049	0.0142	0.0036	0.0039
8	rs6981956	29006677	0.73	0.893795165105119	1.05	0.0125260333142508	0.305366039444946	0.76266241989979	0.0034	0.0033	0.0233	0.1541	0.0031	0.1726	0.2234	0.0062	0.0023	0.0059	0.0047	0.0152	0.0031	0.0055	0.0126	0.1524	0.1483	0.0037	0.0025	0.0052	0.0076	0.0107	0.0049	0.0143	0.0036	0.0039
8	rs76514048	29022325	0.72	0.971554139537083	1.05	0.0125260333142508	0.343614422929367	0.810205124968189	0.0036	0.0034	0.0237	0.1545	0.0031	0.1717	0.2224	0.0063	0.0023	0.006	0.0045	0.0154	0.0035	0.0056	0.0123	0.1537	0.147	0.0036	0.0024	0.0052	0.0076	0.0105	0.0051	0.0142	0.004	0.004
8	rs117139027	29024943	0.72	0.971554139537083	1.05	0.0125260333142508	0.343143988230488	0.808671863291069	0.0036	0.0034	0.0237	0.1545	0.0031	0.1717	0.2223	0.0063	0.0023	0.006	0.0045	0.0154	0.0035	0.0056	0.0123	0.1538	0.147	0.0036	0.0024	0.0052	0.0076	0.0105	0.0051	0.0142	0.004	0.004
8	rs876058	29025431	0.72	0.971554139537083	1.07	0.00778747768306726	0.342726104233806	0.805607185317706	0.0036	0.0034	0.0237	0.1545	0.0031	0.1717	0.2223	0.0063	0.0023	0.006	0.0045	0.0154	0.0035	0.0056	0.0123	0.1538	0.147	0.0036	0.0024	0.0052	0.0076	0.0105	0.0051	0.0142	0.004	0.004
8	rs79064399	29053045	0.72	0.971554139537083	1.1	0.00358738244530259	0.336541247139224	0.842698221002554	0.0036	0.0034	0.0235	0.1545	0.0031	0.1718	0.2226	0.0063	0.0023	0.0059	0.0045	0.0153	0.0036	0.0056	0.0122	0.1537	0.147	0.0035	0.0025	0.0052	0.0077	0.0104	0.0052	0.0141	0.0041	0.004
8	rs28699286	29058161	0.72	0.971554139537083	1.1	0.00358738244530259	0.333908498232539	0.861295521476082	0.0036	0.0034	0.0235	0.1545	0.0031	0.1718	0.2228	0.0063	0.0023	0.0059	0.0045	0.0153	0.0036	0.0056	0.0122	0.1534	0.147	0.0035	0.0025	0.0052	0.0077	0.0104	0.0052	0.0141	0.0041	0.004
8	rs7831454	29070988	0.72	0.971554139537083	1.1	0.00358738244530259	0.337110504463159	0.916949459576463	0.0036	0.0034	0.0234	0.1545	0.0031	0.1717	0.2229	0.0063	0.0024	0.0059	0.0045	0.0152	0.0037	0.0056	0.0122	0.1534	0.147	0.0036	0.0025	0.0052	0.0077	0.0104	0.0051	0.014	0.004	0.0041
8	rs62502853	29074403	0.72	0.971554139537083	1.12	0.00205015965054651	0.338509891506951	0.941081409659118	0.0036	0.0034	0.0234	0.1545	0.0031	0.1717	0.2229	0.0063	0.0024	0.0059	0.0045	0.0152	0.0037	0.0056	0.0122	0.1534	0.147	0.0036	0.0025	0.0052	0.0077	0.0104	0.0051	0.014	0.004	0.0041
8	rs74888595	29074842	0.72	0.971554139537083	1.12	0.00205015965054651	0.338613669561726	0.945352879229195	0.0036	0.0034	0.0234	0.1545	0.0031	0.1717	0.2229	0.0063	0.0024	0.0059	0.0045	0.0152	0.0037	0.0056	0.0122	0.1534	0.147	0.0036	0.0025	0.0052	0.0077	0.0104	0.0051	0.014	0.004	0.0041
8	rs117559425	29088747	0.72	0.971554139537083	1.13	0.00152967313523666	0.322523222924489	0.937603790160527	0.0037	0.0034	0.0232	0.1538	0.0032	0.1715	0.2229	0.0063	0.0024	0.0059	0.0044	0.0153	0.004	0.0056	0.0123	0.1539	0.1465	0.0036	0.0025	0.0051	0.0078	0.0106	0.0052	0.0144	0.004	0.004
8	rs118088346	29093803	0.72	0.971554139537083	1.13	0.00152967313523666	0.31838864112127	0.928605519578865	0.0037	0.0034	0.0231	0.1535	0.0032	0.1713	0.2229	0.0064	0.0024	0.006	0.0044	0.0153	0.0041	0.0056	0.0123	0.1541	0.1463	0.0036	0.0025	0.0051	0.0078	0.0107	0.0053	0.0145	0.004	0.004
8	rs2925208	29095410	0.72	0.971554139537083	1.13	0.00152967313523666	0.316281769281929	0.910818296685146	0.0037	0.0034	0.023	0.1535	0.0032	0.1713	0.2229	0.0064	0.0024	0.006	0.0044	0.0154	0.0041	0.0056	0.0124	0.1542	0.1463	0.0036	0.0025	0.0051	0.0078	0.0107	0.0053	0.0145	0.004	0.004
8	rs117883547	29096246	0.72	0.971554139537083	1.14	0.00113127902875636	0.371304999985418	1.02625171485949	0.0037	0.0035	0.0227	0.1531	0.0033	0.1707	0.2228	0.0064	0.0024	0.0061	0.0043	0.0152	0.0044	0.0056	0.0123	0.1545	0.1459	0.0037	0.0026	0.0051	0.008	0.0107	0.0053	0.0147	0.0041	0.0043
8	rs479944	29096616	0.72	0.971554139537083	1.15	0.000829225569170049	0.454849413846626	0.998023023931533	0.0038	0.0036	0.0223	0.1527	0.0034	0.1699	0.2227	0.0065	0.0024	0.0063	0.0044	0.015	0.0048	0.0056	0.0122	0.1549	0.1456	0.0038	0.0028	0.0051	0.0082	0.0107	0.0053	0.0148	0.0041	0.0046
8	rs66594408	29096644	0.72	0.971554139537083	1.15	0.000829225569170049	0.463319467720697	0.975836900057254	0.0038	0.0036	0.0223	0.1526	0.0035	0.1704	0.2225	0.0067	0.0024	0.0064	0.0045	0.015	0.0048	0.0056	0.0122	0.1541	0.1454	0.004	0.0028	0.0051	0.0082	0.0107	0.0054	0.0149	0.0042	0.0046
8	rs2954794	29107388	0.72	0.971554139537083	1.16	0.000602396465643914	0.480364383345188	1.06984484861549	0.0038	0.0035	0.0219	0.1508	0.0036	0.1704	0.2233	0.007	0.0025	0.0066	0.0046	0.0146	0.0046	0.0057	0.0123	0.154	0.1455	0.0041	0.0029	0.0051	0.0084	0.0106	0.0049	0.0154	0.0043	0.0049
8	rs79651764	29109441	0.72	0.971554139537083	1.22	7.31637299346205e-05	0.49162243363222	1.10251577307977	0.0038	0.0035	0.0219	0.1507	0.0036	0.1704	0.2234	0.007	0.0025	0.0067	0.0046	0.0145	0.0046	0.0057	0.0123	0.1541	0.1454	0.0041	0.0029	0.0051	0.0084	0.0106	0.0048	0.0154	0.0043	0.0049
8	rs4732922	29110154	0.72	0.971554139537083	1.25	2.25213545006576e-05	0.489310818087905	1.09599959737018	0.0038	0.0035	0.0219	0.1508	0.0036	0.1704	0.2232	0.007	0.0025	0.0067	0.0046	0.0145	0.0046	0.0057	0.0123	0.1541	0.1455	0.0041	0.003	0.0051	0.0084	0.0106	0.0048	0.0154	0.0043	0.0049
8	rs479798	29112073	0.72	0.971554139537083	1.26	1.49268318276056e-05	0.497330095223136	1.10903905967688	0.0038	0.0035	0.0219	0.1509	0.0036	0.1705	0.2232	0.007	0.0025	0.0067	0.0046	0.0145	0.0046	0.0057	0.0123	0.1541	0.1455	0.0041	0.003	0.0051	0.0084	0.0106	0.0048	0.0154	0.0043	0.0049
8	rs11774155	29112351	0.72	0.971554139537083	1.27	9.80158888463349e-06	0.498714729298811	1.12668709490322	0.0037	0.0035	0.0219	0.1509	0.0036	0.1705	0.2232	0.007	0.0025	0.0067	0.0046	0.0145	0.0046	0.0057	0.0123	0.1541	0.1455	0.0041	0.003	0.0051	0.0084	0.0106	0.0048	0.0154	0.0043	0.0049
8	rs694464	29136860	0.73	0.893795165105119	1.29	4.10951652396275e-06	0.512343606819906	1.10822326154746	0.0037	0.0035	0.0217	0.1511	0.0037	0.1708	0.2234	0.0072	0.0025	0.0068	0.0047	0.0142	0.0044	0.0058	0.012	0.1538	0.1453	0.0038	0.0029	0.0053	0.0085	0.01	0.0051	0.0155	0.0045	0.0049
8	rs57019562	29149658	0.74	0.820062814253923	1.29	4.10951652396275e-06	0.504651725316656	1.03977722905547	0.0037	0.0036	0.0216	0.1511	0.0037	0.1709	0.2235	0.0074	0.0024	0.0069	0.0047	0.0138	0.0044	0.0057	0.0121	0.1536	0.1451	0.0037	0.0029	0.0053	0.0086	0.0101	0.0051	0.0155	0.0046	0.0049
8	rs117245893	29153379	0.74	0.820062814253923	1.29	4.10951652396275e-06	0.498022180834077	1.14241675906184	0.0037	0.0036	0.0217	0.1508	0.0037	0.1712	0.2231	0.0074	0.0024	0.0069	0.0048	0.0135	0.0043	0.0058	0.0121	0.1538	0.1451	0.0037	0.0029	0.0054	0.0086	0.0102	0.0053	0.0154	0.0047	0.0049
8	rs643472	29153777	0.74	0.820062814253923	1.25	2.25213545006576e-05	0.471681868060254	1.10871272717327	0.0037	0.0036	0.0217	0.1508	0.0037	0.1712	0.2231	0.0074	0.0024	0.0069	0.0048	0.0131	0.0043	0.0058	0.0121	0.1538	0.1454	0.0037	0.0029	0.0054	0.0086	0.0102	0.0053	0.0154	0.0047	0.0049
8	rs571685	29154076	0.74	0.820062814253923	1.24	3.36655258213006e-05	0.469599729669362	1.15571932357644	0.0037	0.0036	0.0217	0.1508	0.0037	0.1712	0.2233	0.0071	0.0025	0.0069	0.0048	0.0131	0.0044	0.0058	0.0121	0.1538	0.1454	0.0037	0.003	0.0053	0.0084	0.0102	0.0053	0.0154	0.0047	0.005
8	rs28806188	29157593	0.74	0.820062814253923	1.24	3.36655258213006e-05	0.450403309878792	1.10545037482963	0.0037	0.0035	0.0219	0.1504	0.0037	0.1716	0.223	0.0071	0.0024	0.007	0.0049	0.0131	0.0043	0.0059	0.0122	0.1538	0.1451	0.0037	0.0029	0.0054	0.0086	0.0103	0.0053	0.0154	0.0047	0.0049
8	rs79839519	29157917	0.74	0.820062814253923	1.22	7.31637299346205e-05	0.452203202064073	1.11524272662412	0.0037	0.0035	0.022	0.1504	0.0037	0.1717	0.2229	0.0071	0.0024	0.007	0.0049	0.013	0.0043	0.0059	0.0122	0.1538	0.1451	0.0037	0.0029	0.0054	0.0086	0.0103	0.0053	0.0155	0.0048	0.0049
8	rs117851603	29174418	0.74	0.820062814253923	1.19	0.000218747050784611	0.417109424248297	1.15999516838341	0.0037	0.0034	0.0221	0.1505	0.0038	0.1721	0.222	0.0071	0.0024	0.0073	0.0048	0.0129	0.0042	0.0061	0.0121	0.1538	0.1451	0.0037	0.0029	0.0054	0.0087	0.0103	0.0054	0.0155	0.0047	0.0049
8	rs624077	29175153	0.74	0.820062814253923	1.18	0.0003094110508256	0.407870992159265	1.15193922255463	0.0037	0.0034	0.0221	0.1505	0.0038	0.1722	0.222	0.0071	0.0024	0.0073	0.0048	0.0129	0.0042	0.0061	0.0121	0.1538	0.1452	0.0037	0.0029	0.0054	0.0087	0.0103	0.0054	0.0156	0.0047	0.0049
8	rs7812684	29188937	0.75	0.750298972197586	1.18	0.0003094110508256	0.397045569055348	1.07016902857353	0.0036	0.0033	0.0223	0.1504	0.0038	0.172	0.2218	0.0071	0.0023	0.0074	0.0049	0.0127	0.004	0.0062	0.0121	0.1538	0.1451	0.0036	0.0028	0.0056	0.0087	0.0104	0.0055	0.0157	0.0048	0.0048
8	rs2341674	29198256	0.77	0.622422290089237	1.18	0.0003094110508256	0.265102815882586	0.793373250261849	0.0037	0.003	0.0227	0.1501	0.0039	0.1715	0.2212	0.0072	0.0021	0.0082	0.0052	0.0119	0.0033	0.0068	0.012	0.1535	0.1449	0.0034	0.0027	0.0061	0.0087	0.0111	0.0058	0.0161	0.0056	0.0043
8	rs13271770	29203191	0.78	0.56417027826485	1.18	0.0003094110508256	0.21507286324924	0.565792461138587	0.0037	0.0029	0.0228	0.15	0.0039	0.1717	0.221	0.0071	0.0021	0.0086	0.0052	0.0118	0.003	0.0069	0.0118	0.1535	0.1448	0.0032	0.0025	0.0062	0.0087	0.0112	0.0059	0.0163	0.0058	0.0042
8	rs77217588	29203675	0.78	0.56417027826485	1.18	0.0003094110508256	0.213978166284253	0.560005215498061	0.0037	0.0029	0.0228	0.15	0.0039	0.1717	0.221	0.0071	0.0021	0.0086	0.0052	0.0118	0.003	0.0069	0.0118	0.1535	0.1448	0.0032	0.0025	0.0062	0.0087	0.0112	0.0059	0.0163	0.0058	0.0042
8	rs474824	29206790	0.78	0.56417027826485	1.18	0.0003094110508256	0.20959074729056	0.543291206660004	0.0037	0.0029	0.0228	0.15	0.0039	0.1717	0.221	0.0071	0.0021	0.0086	0.0052	0.0118	0.003	0.0069	0.0118	0.1535	0.1448	0.0032	0.0025	0.0062	0.0087	0.0112	0.0059	0.0163	0.0058	0.0042
8	rs2637819	29207872	0.78	0.56417027826485	1.18	0.0003094110508256	0.206879564101363	0.535748135494498	0.0037	0.0029	0.0228	0.15	0.0039	0.1717	0.2211	0.0071	0.0021	0.0086	0.0052	0.0118	0.003	0.0069	0.0118	0.1534	0.1448	0.0032	0.0025	0.0062	0.0087	0.0112	0.0059	0.0163	0.0058	0.0042
8	rs620943	29216438	0.78	0.56417027826485	1.18	0.0003094110508256	0.210071259362312	0.553529584155357	0.0037	0.0029	0.0226	0.1497	0.004	0.1713	0.2217	0.0072	0.0022	0.0086	0.0052	0.0118	0.0031	0.0069	0.0119	0.1536	0.1447	0.0032	0.0025	0.0062	0.0086	0.0111	0.0059	0.0164	0.0058	0.0041
8	rs734131	29231270	0.78	0.56417027826485	1.18	0.0003094110508256	0.203951801049712	0.519910673002115	0.0039	0.0028	0.0232	0.1491	0.0039	0.1723	0.2218	0.0072	0.0021	0.0088	0.0051	0.0117	0.0031	0.0071	0.0121	0.1531	0.1441	0.0031	0.0023	0.0062	0.0086	0.0112	0.0059	0.0163	0.0058	0.004
8	rs116351658	29232549	0.78	0.56417027826485	1.18	0.0003094110508256	0.211194866327297	0.571452490706659	0.0038	0.0027	0.0232	0.1491	0.0039	0.1725	0.2216	0.0072	0.0021	0.0088	0.0051	0.0117	0.0031	0.0071	0.0121	0.1531	0.144	0.0031	0.0023	0.0062	0.0085	0.0112	0.0059	0.0163	0.0058	0.0041
8	rs117233333	29235351	0.78	0.56417027826485	1.18	0.0003094110508256	0.227656644915827	0.622269637386568	0.0039	0.0027	0.0232	0.1494	0.0039	0.1724	0.2214	0.0072	0.0022	0.0088	0.0051	0.0116	0.0031	0.0071	0.0122	0.1531	0.144	0.0031	0.0023	0.0062	0.0085	0.0112	0.0059	0.0163	0.0058	0.0041
8	rs665299	29247589	0.79	0.509607847349147	1.17	0.00043368729864556	0.236638745900416	0.64856719373249	0.0039	0.0026	0.0231	0.1498	0.0039	0.1724	0.221	0.0072	0.0022	0.0088	0.005	0.0116	0.0031	0.0071	0.0122	0.1531	0.1439	0.0032	0.0023	0.0062	0.0085	0.0112	0.0059	0.0163	0.0058	0.0041
8	rs117544636	29254171	NA	NA	NA	NA	0.370217535129089	1.10871272717327	0.0041	0.0026	0.0232	0.1501	0.0042	0.1723	0.2192	0.007	0.0023	0.0092	0.0048	0.0116	0.0033	0.0071	0.0123	0.1528	0.1435	0.003	0.0024	0.0065	0.0082	0.0113	0.006	0.017	0.006	0.0045
8	rs73228406	29255195	NA	NA	NA	NA	0.500542756340159	1.29624810944744	0.0043	0.0025	0.0234	0.1503	0.0045	0.1721	0.2175	0.0067	0.0024	0.0095	0.0047	0.0116	0.0035	0.007	0.0125	0.1525	0.143	0.0028	0.0024	0.0068	0.0078	0.0114	0.0061	0.0176	0.0064	0.0049
8	rs10503841	29255584	NA	NA	NA	NA	0.519641380848386	1.00266391527146	0.0044	0.0025	0.0235	0.1504	0.0046	0.172	0.2168	0.0066	0.0025	0.0097	0.0047	0.0117	0.0036	0.0071	0.0125	0.1524	0.1428	0.0028	0.0024	0.0069	0.0077	0.0115	0.0062	0.0178	0.0065	0.005
8	rs645041	29255963	NA	NA	NA	NA	0.516050352803798	1.06401275656756	0.0045	0.0025	0.0234	0.1505	0.0046	0.1721	0.2169	0.0066	0.0025	0.0097	0.0047	0.0117	0.0036	0.007	0.0125	0.1524	0.1428	0.0027	0.0024	0.0069	0.0077	0.0114	0.0061	0.0178	0.0065	0.005
8	rs671073	29257223	NA	NA	NA	NA	0.632652537392445	1.12848743502862	0.0047	0.0024	0.0235	0.1506	0.0046	0.172	0.2173	0.0066	0.0026	0.0096	0.0046	0.0117	0.0037	0.007	0.0126	0.1519	0.1424	0.0028	0.0025	0.0068	0.0075	0.0114	0.0062	0.0181	0.0064	0.0052
8	rs66476671	29260364	0.84	0.289034762536342	1.15	0.000829225569170049	0.666641677904841	1.31556330652693	0.0048	0.0024	0.0235	0.1505	0.0048	0.1717	0.2166	0.0067	0.0027	0.0098	0.0048	0.012	0.0038	0.0076	0.0129	0.151	0.1417	0.0027	0.0026	0.0069	0.0072	0.0114	0.0063	0.0184	0.0067	0.0051
8	rs12677806	29261065	NA	NA	NA	NA	0.672420887347391	1.43823999996995	0.0048	0.0024	0.0235	0.1505	0.0048	0.1711	0.2163	0.0067	0.0027	0.0097	0.0049	0.0119	0.0038	0.0076	0.0134	0.1514	0.1417	0.0027	0.0026	0.0069	0.0072	0.0114	0.0063	0.0184	0.0066	0.0051
8	rs117842194	29263632	NA	NA	NA	NA	0.712385729755626	1.63535714311418	0.0046	0.0023	0.0236	0.1507	0.0048	0.1704	0.215	0.0065	0.0027	0.0098	0.0051	0.012	0.004	0.0079	0.0138	0.1515	0.1415	0.0027	0.0027	0.007	0.0071	0.0116	0.0063	0.0185	0.0067	0.0052
8	rs117202124	29263686	NA	NA	NA	NA	0.716029246361072	1.65173954334849	0.0046	0.0023	0.0236	0.1506	0.0048	0.1705	0.215	0.0065	0.0027	0.0098	0.0051	0.012	0.004	0.0079	0.0138	0.1515	0.1415	0.0027	0.0027	0.007	0.0071	0.0116	0.0063	0.0185	0.0067	0.0052
8	rs62505711	29263778	NA	NA	NA	NA	0.719009656875957	1.60857179109719	0.0046	0.0023	0.0236	0.1506	0.0049	0.1705	0.215	0.0065	0.0027	0.0098	0.0051	0.012	0.004	0.0079	0.0138	0.1515	0.1415	0.0027	0.0027	0.007	0.0071	0.0116	0.0063	0.0185	0.0067	0.0052
8	rs680430	29264666	NA	NA	NA	NA	0.696055541671697	1.58532043396187	0.0046	0.0023	0.0237	0.1506	0.0049	0.1703	0.2146	0.0064	0.0027	0.0098	0.0052	0.0121	0.0041	0.008	0.0139	0.1515	0.1414	0.0027	0.0027	0.007	0.0071	0.0116	0.0064	0.0186	0.0068	0.0052
8	rs118110871	29265549	0.85	0.254661707966279	1.15	0.000829225569170049	0.757259016854387	1.77360816866398	0.0046	0.0023	0.0237	0.1506	0.0049	0.1699	0.2143	0.0064	0.0027	0.0099	0.0052	0.0122	0.0042	0.008	0.014	0.1515	0.1413	0.0027	0.0027	0.007	0.0071	0.0117	0.0064	0.0186	0.0068	0.0052
8	rs10503842	29268059	0.85	0.254661707966279	1.15	0.000829225569170049	0.800042632648595	1.70628968629484	0.0046	0.0023	0.0237	0.1506	0.0051	0.169	0.2135	0.0063	0.0027	0.01	0.0054	0.0125	0.0043	0.008	0.0143	0.1514	0.1411	0.0027	0.0028	0.007	0.007	0.0119	0.0066	0.0187	0.007	0.0053
8	rs114730527	29268561	0.85	0.254661707966279	1.14	0.00113127902875636	0.81668355067611	1.69332758966437	0.0046	0.0024	0.0237	0.1506	0.0052	0.1688	0.2133	0.0063	0.0027	0.01	0.0054	0.0125	0.0043	0.0081	0.0144	0.1513	0.141	0.0027	0.0028	0.007	0.007	0.0119	0.0066	0.0187	0.007	0.0054
8	rs73228479	29269024	0.85	0.254661707966279	1.1	0.00358738244530259	0.81826105606171	1.67164050537834	0.0046	0.0024	0.0238	0.1506	0.0052	0.1686	0.2131	0.0063	0.0027	0.0101	0.0054	0.0126	0.0043	0.0081	0.0144	0.1513	0.141	0.0027	0.0028	0.007	0.007	0.012	0.0067	0.0188	0.007	0.0054
8	rs2670683	29272247	0.85	0.254661707966279	1.1	0.00358738244530259	0.745472879631968	2.21530742964677	0.0047	0.0024	0.0236	0.1496	0.0056	0.1664	0.2127	0.0064	0.0028	0.0103	0.0056	0.0129	0.0045	0.0082	0.0148	0.1512	0.1412	0.0028	0.0029	0.007	0.0069	0.0126	0.0071	0.0189	0.0072	0.0053
8	rs2175835	29275779	0.86	0.223270892544248	1.1	0.00358738244530259	0.816447037703725	2.38821956143487	0.0048	0.0026	0.0235	0.1494	0.006	0.1643	0.212	0.0064	0.0028	0.0105	0.0059	0.0133	0.0048	0.0085	0.015	0.1496	0.1416	0.0029	0.003	0.0069	0.007	0.0131	0.0073	0.0193	0.0074	0.0053
8	rs680913	29276435	0.87	0.194736090082605	1.07	0.00778747768306726	0.815422488450193	2.66337694789364	0.0049	0.0026	0.0235	0.1493	0.0061	0.164	0.2118	0.0064	0.0029	0.0105	0.0059	0.0135	0.0049	0.0086	0.0152	0.1492	0.1416	0.003	0.003	0.0069	0.0068	0.0132	0.0074	0.0194	0.0074	0.0053
8	rs2637824	29277652	NA	NA	NA	NA	0.823238739878065	2.41483632818413	0.0049	0.0027	0.0235	0.1482	0.0067	0.162	0.2104	0.0064	0.0029	0.0108	0.0061	0.0141	0.0052	0.009	0.0157	0.1484	0.1415	0.0031	0.003	0.0069	0.0072	0.0136	0.0077	0.0202	0.0076	0.0055
8	rs667656	29281357	0.9	0.124917206299546	1.03	0.0195166737865975	1.06167278599553	1.48907291662318	0.0051	0.0034	0.0239	0.144	0.0083	0.1569	0.2061	0.006	0.003	0.0117	0.0072	0.0164	0.0057	0.0102	0.0161	0.1453	0.1416	0.0033	0.0026	0.0072	0.0081	0.0146	0.0091	0.0229	0.0084	0.0057
8	rs73551314	29284141	0.9	0.124917206299546	1.03	0.0195166737865975	1.11710827004645	1.45002426846263	0.0051	0.0034	0.024	0.1439	0.0084	0.1563	0.2064	0.006	0.003	0.0117	0.0072	0.0165	0.006	0.0102	0.0162	0.1448	0.1415	0.0033	0.0026	0.0072	0.0081	0.0146	0.0091	0.0231	0.0085	0.0057
8	rs34143188	29286994	0.9	0.124917206299546	1.03	0.0195166737865975	1.10877501026293	1.39992246278545	0.0051	0.0034	0.024	0.144	0.0084	0.1562	0.2065	0.006	0.003	0.0117	0.0072	0.0166	0.0061	0.0101	0.0162	0.1448	0.1416	0.0034	0.0026	0.0071	0.0081	0.0146	0.0091	0.0231	0.0085	0.0057
8	rs6995249	29291973	0.9	0.124917206299546	1.03	0.0195166737865975	1.05149232960467	1.32616515937112	0.0051	0.0034	0.0241	0.1439	0.0083	0.1564	0.2064	0.006	0.003	0.0118	0.0072	0.0167	0.0061	0.0101	0.0163	0.1446	0.1412	0.0034	0.0026	0.0072	0.0081	0.0147	0.0091	0.0233	0.0085	0.0057
8	rs79050694	29293773	0.9	0.124917206299546	1.03	0.0195166737865975	1.09618807454015	1.36431417891759	0.0051	0.0034	0.0241	0.1439	0.0083	0.1562	0.2065	0.006	0.003	0.0118	0.0071	0.0167	0.0061	0.0101	0.0164	0.1447	0.1412	0.0034	0.0026	0.0072	0.0081	0.0147	0.0091	0.0233	0.0085	0.0057
8	rs74798523	29294354	0.9	0.124917206299546	1.03	0.0195166737865975	1.10922240455604	1.3912608195478	0.0051	0.0034	0.0241	0.1439	0.0083	0.1561	0.2065	0.0059	0.003	0.0118	0.0071	0.0167	0.0061	0.0101	0.0164	0.1447	0.1412	0.0034	0.0026	0.0072	0.0081	0.0147	0.0091	0.0233	0.0085	0.0057
8	rs76314108	29294868	0.9	0.124917206299546	1.03	0.0195166737865975	1.11944242520555	1.38667883542334	0.0051	0.0034	0.0241	0.1439	0.0083	0.1561	0.2066	0.0059	0.003	0.0118	0.0071	0.0167	0.0061	0.0101	0.0164	0.1447	0.1412	0.0034	0.0026	0.0072	0.0081	0.0147	0.0091	0.0233	0.0085	0.0057
8	rs13279571	29296960	0.9	0.124917206299546	1.02	0.0240822308241547	1.16406483263474	1.38956349762024	0.0051	0.0034	0.024	0.1438	0.0083	0.1558	0.2067	0.0059	0.003	0.0118	0.0071	0.0168	0.0062	0.0101	0.0164	0.1448	0.1412	0.0034	0.0026	0.0072	0.0081	0.0147	0.0091	0.0234	0.0085	0.0057
8	rs117408718	29297981	0.9	0.124917206299546	1.02	0.0240822308241547	1.18768928238379	1.43431537769379	0.0051	0.0034	0.024	0.1438	0.0083	0.1558	0.2066	0.0059	0.0029	0.0118	0.0071	0.0168	0.0062	0.0101	0.0164	0.1448	0.1412	0.0034	0.0026	0.0072	0.0081	0.0147	0.0091	0.0234	0.0085	0.0057
8	rs12544833	29299583	0.9	0.124917206299546	1.02	0.0240822308241547	1.21557726705785	1.41965619137441	0.0052	0.0034	0.024	0.1438	0.0083	0.1557	0.2066	0.0059	0.0029	0.0118	0.0071	0.0168	0.0062	0.0101	0.0164	0.1447	0.1412	0.0034	0.0026	0.0072	0.0081	0.0147	0.0091	0.0234	0.0085	0.0057
8	rs9314377	29301426	0.9	0.124917206299546	1.02	0.0240822308241547	1.14506389723102	1.44062975144342	0.0052	0.0034	0.024	0.1437	0.0083	0.1553	0.2063	0.0059	0.003	0.0118	0.0071	0.0169	0.0063	0.0101	0.0164	0.145	0.1412	0.0034	0.0029	0.0072	0.0081	0.0147	0.0091	0.0235	0.0085	0.0057
8	rs12546777	29302163	0.9	0.124917206299546	1.01	0.0294955121051703	1.15214077339491	1.438922720477	0.0052	0.0034	0.024	0.1437	0.0083	0.1553	0.2063	0.0059	0.003	0.0118	0.0071	0.0169	0.0063	0.0101	0.0164	0.145	0.1412	0.0034	0.0029	0.0072	0.0081	0.0147	0.0091	0.0235	0.0085	0.0057
8	rs4339688	29313504	0.9	0.124917206299546	0.98	0.0519283998033082	1.32126100638223	1.44062975144342	0.0053	0.0034	0.0239	0.1438	0.0083	0.1549	0.2059	0.0059	0.003	0.0118	0.0071	0.0171	0.0065	0.0101	0.0164	0.145	0.1413	0.0034	0.0029	0.0071	0.0082	0.0147	0.0092	0.0238	0.0084	0.0058
8	rs80186605	29319861	0.9	0.124917206299546	0.98	0.0519283998033082	1.36840539020754	1.50556376864275	0.0053	0.0034	0.0239	0.1436	0.0083	0.1549	0.2058	0.0058	0.003	0.0118	0.0071	0.0171	0.0065	0.0101	0.0164	0.1448	0.1414	0.0034	0.0029	0.0071	0.0082	0.0148	0.0092	0.0238	0.0084	0.0058
8	rs4732951	29320181	0.9	0.124917206299546	0.98	0.0519283998033082	1.37841465875796	1.51055103540686	0.0053	0.0034	0.0239	0.1436	0.0083	0.1549	0.2058	0.0058	0.003	0.0118	0.0071	0.0171	0.0066	0.0101	0.0164	0.1448	0.1414	0.0034	0.0029	0.0071	0.0082	0.0148	0.0092	0.0238	0.0084	0.0058
8	rs4732954	29323625	0.9	0.124917206299546	0.97	0.0618608265030667	1.40958678235821	1.43789865941959	0.0054	0.0033	0.024	0.1429	0.0083	0.1553	0.2054	0.0058	0.003	0.0119	0.0071	0.0172	0.0066	0.0101	0.0164	0.1446	0.1416	0.0034	0.0029	0.0071	0.0083	0.0148	0.0093	0.024	0.0085	0.0058
8	rs116958234	29325741	0.9	0.124917206299546	0.94	0.100733208212114	1.53611988218333	1.81439199053977	0.0054	0.0033	0.024	0.1429	0.0083	0.155	0.2054	0.0059	0.003	0.0119	0.0071	0.0173	0.0066	0.0101	0.0164	0.1445	0.1417	0.0034	0.0029	0.0071	0.0083	0.0147	0.0093	0.024	0.0085	0.0057
8	rs77495495	29327278	0.92	0.0900864543555373	0.94	0.100733208212114	1.26898737359516	1.28619002137041	0.0054	0.0035	0.0242	0.1414	0.0089	0.15	0.2064	0.006	0.0028	0.0121	0.0069	0.0193	0.0061	0.0103	0.0164	0.1438	0.1435	0.0032	0.0028	0.0072	0.0091	0.0156	0.0091	0.0253	0.0083	0.0051
8	rs13281506	29334781	NA	NA	NA	NA	1.30482736889275	0.794289412071181	0.0054	0.0038	0.0245	0.1395	0.0096	0.1439	0.2069	0.0062	0.0024	0.0125	0.0067	0.0218	0.0055	0.0106	0.0165	0.1427	0.1458	0.0029	0.0028	0.0075	0.0105	0.0167	0.009	0.0269	0.008	0.0043
8	rs80216884	29339985	NA	NA	NA	NA	1.26936463449804	0.754950313613559	0.0053	0.0038	0.0246	0.1395	0.0096	0.144	0.2065	0.0062	0.0024	0.0125	0.0066	0.022	0.0055	0.0105	0.0166	0.1431	0.1459	0.0028	0.0028	0.0074	0.0105	0.0168	0.009	0.027	0.008	0.0042
8	rs11777087	29340948	NA	NA	NA	NA	1.25637399532735	0.742435899561548	0.0053	0.0038	0.0246	0.1394	0.0096	0.1439	0.2065	0.0062	0.0024	0.0125	0.0065	0.022	0.0055	0.0105	0.0166	0.1429	0.1459	0.0028	0.0028	0.0073	0.0106	0.0168	0.0093	0.027	0.008	0.0041
8	rs77881431	29343789	NA	NA	NA	NA	1.28344814155424	0.756461148026574	0.0053	0.0037	0.0249	0.1398	0.0096	0.144	0.2069	0.0062	0.0023	0.0127	0.0065	0.022	0.0054	0.0105	0.0166	0.1426	0.1453	0.0028	0.0028	0.0073	0.0105	0.0168	0.0093	0.0272	0.0079	0.0041
8	rs11992708	29351566	NA	NA	NA	NA	1.14144139453911	0.504880337590322	0.0049	0.0034	0.024	0.1389	0.0096	0.1453	0.2097	0.0057	0.0021	0.013	0.0061	0.0215	0.0049	0.01	0.0173	0.1441	0.1472	0.0024	0.0024	0.0071	0.0104	0.0166	0.0089	0.0274	0.0073	0.0036
8	rs10503849	29352220	NA	NA	NA	NA	1.14035552626939	0.494193765148481	0.0049	0.0034	0.024	0.139	0.0096	0.1452	0.2097	0.0057	0.0021	0.013	0.0061	0.0215	0.0049	0.01	0.0173	0.1441	0.1472	0.0024	0.0024	0.0071	0.0104	0.0165	0.0089	0.0274	0.0073	0.0036
8	rs4563934	29353768	NA	NA	NA	NA	1.1388179107614	0.474890495003461	0.0049	0.0034	0.024	0.1393	0.0096	0.1452	0.2097	0.0057	0.0021	0.013	0.0061	0.0215	0.0049	0.01	0.0173	0.1442	0.1472	0.0023	0.0024	0.0071	0.0104	0.0165	0.0089	0.0274	0.0072	0.0036
8	rs115907431	29354370	NA	NA	NA	NA	1.13357809297671	0.472727988415191	0.0049	0.0033	0.024	0.1393	0.0096	0.1452	0.2097	0.0057	0.0021	0.013	0.0061	0.0215	0.0049	0.01	0.0173	0.1442	0.1472	0.0023	0.0024	0.0071	0.0104	0.0165	0.0088	0.0274	0.0072	0.0036
8	rs10091038	29360305	0.9	0.124917206299546	0.94	0.100733208212114	1.09761350042217	0.426608961834101	0.0047	0.0032	0.0235	0.1399	0.0093	0.147	0.2091	0.0056	0.002	0.0133	0.0058	0.0217	0.0047	0.0099	0.0173	0.145	0.1473	0.0022	0.0023	0.0073	0.0103	0.0163	0.0086	0.0275	0.007	0.0032
8	rs78823681	29362644	0.9	0.124917206299546	0.94	0.100733208212114	1.09040488043632	0.401832065863168	0.0047	0.0033	0.0235	0.1398	0.0093	0.1472	0.209	0.0056	0.0019	0.0133	0.0058	0.0216	0.0047	0.0099	0.0173	0.1449	0.1473	0.0022	0.0023	0.0075	0.0103	0.0163	0.0086	0.0275	0.007	0.0032
8	rs17060274	29366917	0.9	0.124917206299546	0.94	0.100733208212114	1.11056501767096	0.393063826291004	0.0047	0.0033	0.0235	0.1398	0.0093	0.1473	0.209	0.0056	0.0019	0.0134	0.0058	0.0216	0.0047	0.0098	0.0173	0.145	0.1472	0.0022	0.0023	0.0075	0.0103	0.0163	0.0086	0.0275	0.0069	0.0032
8	rs4639566	29383660	0.91	0.106429816649543	0.94	0.100733208212114	1.13060107885131	0.387418857261982	0.0042	0.0032	0.0228	0.1408	0.0089	0.1488	0.2101	0.0055	0.0017	0.0139	0.0054	0.022	0.0041	0.0094	0.0175	0.1462	0.1477	0.002	0.0019	0.0073	0.0103	0.0162	0.0079	0.0273	0.0063	0.0028
8	rs113373527	29388239	0.91	0.106429816649543	0.94	0.100733208212114	1.14533576725295	0.364817418974571	0.0041	0.0032	0.0227	0.1409	0.0089	0.1489	0.2102	0.0055	0.0016	0.0139	0.0053	0.0221	0.004	0.0093	0.0175	0.1464	0.1478	0.0019	0.0019	0.0073	0.0103	0.0162	0.0078	0.0273	0.0063	0.0027
8	rs13250654	29389615	0.91	0.106429816649543	0.94	0.100733208212114	1.16388242374478	0.342482411609267	0.0041	0.0032	0.0227	0.141	0.0089	0.1489	0.2103	0.0055	0.0016	0.014	0.0053	0.0221	0.004	0.0093	0.0176	0.1465	0.1478	0.0019	0.0019	0.0073	0.0103	0.0162	0.0078	0.0273	0.0063	0.0027
8	rs17060323	29392146	0.91	0.106429816649543	0.92	0.135444945858012	1.17512139653147	0.33521021111056	0.004	0.0032	0.0227	0.1411	0.0089	0.1489	0.2106	0.0055	0.0015	0.014	0.0053	0.0222	0.004	0.0093	0.0174	0.1462	0.1481	0.002	0.0019	0.0073	0.0103	0.0162	0.0078	0.0273	0.0063	0.0027
8	rs77221187	29396698	0.91	0.106429816649543	0.91	0.155803491158275	1.0255209195188	0.339518771510102	0.0039	0.0031	0.0228	0.1411	0.0088	0.1493	0.2109	0.0055	0.0015	0.014	0.0051	0.022	0.0036	0.0092	0.0173	0.1464	0.1482	0.0021	0.0018	0.0071	0.0104	0.0162	0.0076	0.0273	0.0064	0.0026
8	rs7842158	29397405	0.91	0.106429816649543	0.91	0.155803491158275	1.00574235119636	0.337793431044956	0.0039	0.0031	0.0228	0.1412	0.0087	0.1494	0.211	0.0055	0.0015	0.014	0.0051	0.022	0.0036	0.0091	0.0173	0.1464	0.1483	0.0021	0.0018	0.0071	0.0104	0.0162	0.0076	0.0272	0.0064	0.0026
8	rs77550393	29401902	0.91	0.106429816649543	0.91	0.155803491158275	0.965643175451448	0.34483389775437	0.0037	0.0031	0.0228	0.1412	0.0087	0.1498	0.2113	0.0054	0.0014	0.014	0.005	0.0219	0.0034	0.009	0.0173	0.1467	0.1484	0.0022	0.0018	0.007	0.0104	0.0162	0.0074	0.0273	0.0063	0.0025
8	rs4732969	29407662	NA	NA	NA	NA	0.964036254312076	0.362553297578656	0.003	0.0029	0.0237	0.142	0.0082	0.1506	0.2137	0.005	0.0011	0.0148	0.0044	0.0211	0.0025	0.0078	0.0175	0.1489	0.1498	0.0016	0.0016	0.0065	0.0108	0.016	0.0064	0.0268	0.0061	0.0021
8	rs10099976	29410072	NA	NA	NA	NA	1.07763644084414	0.387162806791009	0.003	0.0028	0.0233	0.1428	0.0081	0.1518	0.2143	0.0049	0.001	0.0149	0.0043	0.0209	0.0024	0.0076	0.0174	0.1481	0.1505	0.0015	0.0016	0.0064	0.0108	0.0157	0.0062	0.0269	0.0059	0.002
8	rs11985123	29411109	NA	NA	NA	NA	1.03864810495136	0.393063826291004	0.003	0.0027	0.0232	0.1429	0.0081	0.1521	0.2145	0.0049	9e-04	0.0149	0.0044	0.0205	0.0022	0.0075	0.0173	0.1484	0.151	0.0015	0.0015	0.0064	0.0108	0.0156	0.0062	0.0267	0.0059	0.0019
8	rs6998142	29412849	NA	NA	NA	NA	0.939814307527162	0.392292726431946	0.0029	0.0026	0.023	0.1435	0.0081	0.1525	0.2148	0.0048	9e-04	0.0148	0.0044	0.0203	0.0019	0.0074	0.0175	0.1488	0.1513	0.0014	0.0015	0.0063	0.0108	0.0153	0.0062	0.0266	0.0059	0.0017
8	rs17060351	29413436	NA	NA	NA	NA	0.889524262707447	0.382051712386311	0.0028	0.0026	0.0228	0.1437	0.0081	0.1529	0.2151	0.0049	8e-04	0.0147	0.0045	0.0202	0.0018	0.0074	0.0171	0.1484	0.1517	0.0014	0.0015	0.0063	0.0111	0.0152	0.0063	0.0263	0.0059	0.0017
8	rs76302044	29418347	0.93	0.0757334056000413	0.91	0.155803491158275	0.840083929176594	0.374547617800034	0.0025	0.0025	0.0219	0.1461	0.0079	0.1556	0.2161	0.0047	6e-04	0.0143	0.0039	0.0191	0.0013	0.0068	0.0169	0.148	0.1538	0.0013	0.0013	0.006	0.0114	0.0149	0.0058	0.0258	0.0056	0.0012
8	rs10103840	29419713	0.93	0.0757334056000413	0.91	0.155803491158275	0.855545890169189	0.40649553380204	0.0025	0.0025	0.0219	0.1462	0.0079	0.1556	0.2161	0.0047	6e-04	0.0143	0.0039	0.0191	0.0013	0.0068	0.0169	0.148	0.1538	0.0013	0.0013	0.006	0.0114	0.0149	0.0058	0.0258	0.0056	0.0012
8	rs7816976	29422987	0.93	0.0757334056000413	0.91	0.155803491158275	0.826722896125817	0.408572907230881	0.0025	0.0025	0.0219	0.1465	0.0078	0.1556	0.2162	0.0047	6e-04	0.0143	0.0039	0.0191	0.0013	0.0068	0.0169	0.148	0.1539	0.0013	0.0011	0.006	0.0114	0.0149	0.0057	0.0258	0.0055	0.0012
8	rs71504497	29428875	0.93	0.0757334056000413	0.91	0.155803491158275	0.792711462696229	0.417695230975355	0.0024	0.0025	0.0219	0.1466	0.0078	0.1558	0.2164	0.0047	5e-04	0.0142	0.0039	0.0191	0.0013	0.0068	0.0169	0.148	0.1539	0.0013	0.0011	0.0059	0.0114	0.015	0.0057	0.0258	0.0054	0.0011
8	rs117044702	29434404	0.94	0.0632155594214646	0.91	0.155803491158275	0.748051280348779	0.433591441658825	0.0023	0.0023	0.0218	0.147	0.0079	0.1565	0.2174	0.0045	3e-04	0.0141	0.004	0.0191	0.0012	0.0066	0.0169	0.1479	0.1541	0.0012	0.001	0.0057	0.0115	0.0151	0.0055	0.0256	0.005	8e-04
8	rs55964791	29435377	0.94	0.0632155594214646	0.91	0.155803491158275	0.734294896215725	0.450845538870981	0.0022	0.0022	0.0217	0.1472	0.0079	0.1568	0.2178	0.0045	3e-04	0.0141	0.004	0.019	0.0011	0.0066	0.0169	0.1479	0.1542	0.0012	9e-04	0.0056	0.0115	0.0151	0.0054	0.0255	0.0049	7e-04
8	rs4259448	29441006	0.94	0.0632155594214646	0.91	0.155803491158275	0.752306573589121	0.48017230507448	0.0022	0.0022	0.0217	0.1473	0.0079	0.157	0.218	0.0045	2e-04	0.0141	0.004	0.019	0.0011	0.0065	0.017	0.1479	0.1543	0.0012	9e-04	0.0055	0.0116	0.0152	0.0054	0.0255	0.0048	6e-04
8	rs111797979	29441907	0.94	0.0632155594214646	0.91	0.155803491158275	0.743958000544699	0.472322804073539	0.0022	0.0022	0.0217	0.1473	0.0079	0.157	0.218	0.0045	2e-04	0.0141	0.004	0.019	0.0011	0.0065	0.017	0.1479	0.1543	0.0012	9e-04	0.0055	0.0116	0.0152	0.0054	0.0255	0.0048	6e-04
8	rs4732974	29447357	0.94	0.0632155594214646	0.91	0.155803491158275	0.728808853786795	0.481529047236422	0.0022	0.0022	0.0216	0.1474	0.0079	0.1572	0.218	0.0045	2e-04	0.0141	0.004	0.019	0.001	0.0065	0.0171	0.1482	0.1544	0.0011	8e-04	0.0055	0.0115	0.0152	0.0053	0.0253	0.0046	4e-04
8	rs79565427	29449945	0.94	0.0632155594214646	0.91	0.155803491158275	0.720128725271868	0.485061195004079	0.0021	0.0022	0.0216	0.1474	0.0079	0.1572	0.218	0.0045	2e-04	0.0141	0.0041	0.0189	0.001	0.0065	0.0171	0.1483	0.1543	0.0011	8e-04	0.0054	0.0115	0.0152	0.0053	0.0252	0.0046	4e-04
8	rs76568467	29452817	0.94	0.0632155594214646	0.91	0.155803491158275	0.727833793070828	0.492145365419294	0.0021	0.0022	0.0216	0.1474	0.0079	0.1573	0.218	0.0045	2e-04	0.0141	0.0041	0.0189	0.001	0.0066	0.0172	0.1484	0.1543	0.0011	8e-04	0.0054	0.0115	0.0153	0.0053	0.0251	0.0045	4e-04
8	rs28552534	29455781	0.94	0.0632155594214646	0.91	0.155803491158275	0.687990417630071	0.442859865769629	0.0022	0.0022	0.0218	0.147	0.008	0.157	0.2167	0.0049	3e-04	0.0144	0.0042	0.0189	0.0014	0.0067	0.017	0.1479	0.1547	0.0012	9e-04	0.0054	0.0117	0.0153	0.0053	0.0251	0.0046	5e-04
8	rs17471230	29459037	0.95	0.0523777185899542	0.91	0.155803491158275	0.690845060914877	0.477461794124753	0.0022	0.0022	0.0218	0.1471	0.0081	0.1572	0.2168	0.0049	3e-04	0.0144	0.0042	0.0189	0.0011	0.0067	0.0171	0.148	0.1548	0.0012	6e-04	0.0054	0.0117	0.0152	0.0053	0.025	0.0046	4e-04
8	rs11989530	29460731	0.95	0.0523777185899542	0.91	0.155803491158275	0.705271360517548	0.494467049626395	0.0022	0.0022	0.0218	0.1471	0.0081	0.1572	0.2169	0.0049	3e-04	0.0144	0.0042	0.0189	0.001	0.0067	0.0171	0.148	0.1548	0.0012	5e-04	0.0054	0.0117	0.0152	0.0053	0.025	0.0046	4e-04
8	rs117149291	29461001	0.95	0.0523777185899542	0.91	0.155803491158275	0.701357254838014	0.490508216894678	0.0022	0.0022	0.0218	0.1471	0.0081	0.1572	0.2169	0.0049	3e-04	0.0144	0.0042	0.0189	0.001	0.0067	0.0171	0.148	0.1548	0.0012	5e-04	0.0054	0.0117	0.0152	0.0053	0.025	0.0046	4e-04
8	rs77553036	29462661	0.95	0.0523777185899542	0.9	0.178319663885856	0.672348508573319	0.485605192571948	0.0022	0.0022	0.0218	0.1471	0.0081	0.1572	0.217	0.0049	3e-04	0.0144	0.0042	0.0188	0.001	0.0067	0.0171	0.148	0.1549	0.0012	5e-04	0.0054	0.0117	0.0152	0.0053	0.025	0.0046	5e-04
8	rs73232529	29464487	0.95	0.0523777185899542	0.9	0.178319663885856	0.665488534947012	0.483022604687861	0.0022	0.0022	0.0218	0.1471	0.0081	0.1572	0.217	0.0049	3e-04	0.0144	0.0042	0.0188	0.001	0.0067	0.0171	0.148	0.1549	0.0012	5e-04	0.0054	0.0117	0.0152	0.0053	0.025	0.0046	5e-04
8	rs117086640	29470356	0.95	0.0523777185899542	0.9	0.178319663885856	0.578629554280569	0.479629885376143	0.0022	0.0023	0.0217	0.1471	0.008	0.1571	0.2169	0.0049	4e-04	0.0144	0.0043	0.0188	0.001	0.0068	0.0173	0.1478	0.1549	0.0012	6e-04	0.0053	0.0117	0.0154	0.0054	0.0247	0.0046	5e-04
8	rs117247136	29471733	0.95	0.0523777185899542	0.9	0.178319663885856	0.572294298446584	0.479358734994368	0.0022	0.0023	0.0217	0.147	0.008	0.1571	0.2169	0.0049	4e-04	0.0144	0.0043	0.0188	0.001	0.0068	0.0173	0.1478	0.1548	0.0012	6e-04	0.0053	0.0117	0.0154	0.0054	0.0247	0.0046	5e-04
8	rs149021833	29474366	NA	NA	NA	NA	0.539930586607677	0.475566803503387	0.0022	0.0023	0.0217	0.147	0.008	0.1571	0.2169	0.005	4e-04	0.0144	0.0044	0.0188	0.001	0.0068	0.0174	0.1477	0.1548	0.0012	6e-04	0.0053	0.0118	0.0154	0.0054	0.0246	0.0046	5e-04
8	rs117472363	29476634	NA	NA	NA	NA	0.486444252545631	0.46921939749277	0.0022	0.0023	0.0216	0.1469	0.008	0.157	0.2168	0.005	4e-04	0.0144	0.0045	0.0187	0.001	0.0069	0.0176	0.1475	0.1548	0.0011	6e-04	0.0052	0.0118	0.0155	0.0055	0.0243	0.0047	6e-04
8	rs71521346	29479313	NA	NA	NA	NA	0.417802140953935	0.463834905424279	0.0023	0.0023	0.0217	0.1468	0.008	0.1568	0.2167	0.0051	4e-04	0.0144	0.0046	0.0187	0.001	0.0069	0.0179	0.1473	0.1547	0.0011	7e-04	0.0052	0.0119	0.0157	0.0056	0.024	0.0047	6e-04
8	rs73554046	29486719	NA	NA	NA	NA	0.347442494538574	0.461282974482177	0.0023	0.0023	0.0217	0.1467	0.0079	0.1567	0.2166	0.0051	4e-04	0.0145	0.0047	0.0186	0.001	0.007	0.0182	0.1471	0.1546	0.0011	8e-04	0.0051	0.012	0.0159	0.0057	0.0236	0.0048	6e-04
8	rs75038497	29487568	NA	NA	NA	NA	0.348284453325609	0.45244719715075	0.0024	0.0023	0.0217	0.1466	0.0079	0.1567	0.2165	0.0052	4e-04	0.0145	0.0048	0.0186	0.001	0.007	0.0182	0.1471	0.1546	0.001	8e-04	0.0051	0.012	0.0159	0.0057	0.0236	0.0048	6e-04
8	rs78677219	29493461	NA	NA	NA	NA	0.328266669035967	0.440471568273894	0.0024	0.0024	0.0217	0.1464	0.0079	0.1569	0.2164	0.0054	5e-04	0.0145	0.0048	0.0185	0.001	0.007	0.0183	0.147	0.1545	0.001	8e-04	0.005	0.012	0.0159	0.0057	0.0235	0.0048	7e-04
8	rs117706618	29495175	NA	NA	NA	NA	0.324956439207867	0.439013747608249	0.0024	0.0024	0.0217	0.1464	0.0079	0.1569	0.2164	0.0054	5e-04	0.0145	0.0048	0.0185	0.001	0.007	0.0183	0.147	0.1545	9e-04	8e-04	0.005	0.012	0.0159	0.0057	0.0235	0.0048	7e-04
8	rs77271190	29501970	NA	NA	NA	NA	0.314431806741307	0.434251733237424	0.0024	0.0024	0.0217	0.1463	0.0079	0.157	0.2163	0.0054	5e-04	0.0144	0.0048	0.0185	0.001	0.0071	0.0183	0.1469	0.1545	9e-04	8e-04	0.005	0.012	0.0159	0.0058	0.0234	0.0048	7e-04
8	rs117624852	29512106	NA	NA	NA	NA	0.301251619733447	0.429503653545232	0.0024	0.0024	0.0217	0.1461	0.0079	0.1571	0.2161	0.0055	5e-04	0.0144	0.0049	0.0185	0.001	0.0071	0.0184	0.1469	0.1544	9e-04	9e-04	0.005	0.0121	0.0159	0.0058	0.0234	0.0049	8e-04
8	rs7016312	29513926	NA	NA	NA	NA	0.299546007953607	0.431744058047374	0.0024	0.0024	0.0217	0.1461	0.0079	0.1571	0.2161	0.0056	5e-04	0.0144	0.0049	0.0185	0.001	0.0071	0.0184	0.1469	0.1544	9e-04	9e-04	0.005	0.0121	0.0159	0.0058	0.0233	0.0049	8e-04
8	rs117682306	29518996	NA	NA	NA	NA	0.296876147509204	0.446315678592616	0.0024	0.0024	0.0217	0.146	0.0079	0.1572	0.2161	0.0056	5e-04	0.0144	0.0049	0.0184	0.001	0.0071	0.0184	0.1469	0.1544	9e-04	9e-04	0.005	0.0121	0.0159	0.0058	0.0233	0.0049	8e-04
8	rs4732697	29519861	NA	NA	NA	NA	0.296876147509204	0.449112104246552	0.0024	0.0024	0.0217	0.146	0.0079	0.1572	0.2161	0.0056	5e-04	0.0144	0.0049	0.0185	0.001	0.0071	0.0184	0.1469	0.1544	9e-04	9e-04	0.005	0.0121	0.0159	0.0058	0.0233	0.0049	8e-04
8	rs114373321	29519862	NA	NA	NA	NA	0.296876147509204	0.449112104246552	0.0024	0.0024	0.0217	0.146	0.0079	0.1572	0.2161	0.0056	5e-04	0.0144	0.0049	0.0185	0.001	0.0071	0.0184	0.1469	0.1544	9e-04	9e-04	0.005	0.0121	0.0159	0.0058	0.0233	0.0049	8e-04
8	rs7461150	29532356	NA	NA	NA	NA	0.163182288510134	0.43504443791788	0.0025	0.0025	0.0216	0.1471	0.0082	0.1579	0.214	0.0059	5e-04	0.0141	0.0053	0.0178	0.001	0.0075	0.019	0.1467	0.1545	7e-04	8e-04	0.0049	0.0121	0.0161	0.0062	0.022	0.0052	9e-04
8	rs112510753	29532787	NA	NA	NA	NA	0.16138609296367	0.429108613084435	0.0025	0.0025	0.0216	0.1471	0.0082	0.1579	0.2139	0.0059	5e-04	0.0141	0.0053	0.0178	0.001	0.0075	0.019	0.1466	0.1546	7e-04	8e-04	0.0049	0.0121	0.0161	0.0062	0.022	0.0052	9e-04
8	rs7463185	29534269	NA	NA	NA	NA	0.157421177308082	0.433327400364691	0.0024	0.0025	0.0215	0.147	0.0082	0.1579	0.2138	0.0058	5e-04	0.0141	0.0054	0.0178	0.001	0.0075	0.019	0.1466	0.1548	7e-04	8e-04	0.0049	0.012	0.0161	0.0062	0.022	0.0052	9e-04
8	rs7461007	29535429	NA	NA	NA	NA	0.149040164611252	0.419657116821642	0.0025	0.0025	0.0215	0.147	0.0082	0.1578	0.2137	0.0059	5e-04	0.0141	0.0054	0.0178	0.0011	0.0075	0.0191	0.1465	0.1549	7e-04	8e-04	0.0049	0.012	0.0161	0.0063	0.022	0.0052	9e-04
8	rs56306398	29539761	NA	NA	NA	NA	0.12141097687599	0.400797747020609	0.0025	0.0026	0.0213	0.147	0.0082	0.1575	0.2134	0.0058	6e-04	0.0139	0.0056	0.0176	0.0013	0.0077	0.0192	0.1461	0.1555	8e-04	9e-04	0.0049	0.0121	0.0161	0.0064	0.0219	0.0053	0.001
8	rs6558141	29539870	NA	NA	NA	NA	0.120917953411099	0.400022488922671	0.0025	0.0026	0.0213	0.147	0.0082	0.1575	0.2134	0.0058	6e-04	0.0139	0.0056	0.0176	0.0013	0.0077	0.0192	0.1461	0.1555	8e-04	9e-04	0.0049	0.0121	0.0161	0.0064	0.0219	0.0053	0.001
8	rs35868226	29540768	NA	NA	NA	NA	0.115350123335725	0.392806746455667	0.0025	0.0026	0.0212	0.1469	0.0082	0.1574	0.2133	0.0058	6e-04	0.0139	0.0056	0.0176	0.0014	0.0077	0.0192	0.1459	0.1556	8e-04	9e-04	0.0049	0.0122	0.0161	0.0064	0.0218	0.0053	0.001
8	rs10112805	29545470	1	0.0181319503600048	0.9	0.178319663885856	0.0904054826625142	0.364062267821493	0.0025	0.0027	0.0209	0.1464	0.0083	0.1565	0.2122	0.0058	8e-04	0.014	0.006	0.0176	0.0016	0.0081	0.0196	0.1446	0.1564	9e-04	0.001	0.005	0.0126	0.0162	0.0067	0.0217	0.0056	0.0012
8	rs77390636	29546294	1	0.0181319503600048	0.9	0.178319663885856	0.0878185620881892	0.362301975511484	0.0025	0.0027	0.0209	0.1464	0.0083	0.1565	0.2122	0.0058	8e-04	0.014	0.0061	0.0176	0.0016	0.0081	0.0196	0.1446	0.1563	9e-04	0.001	0.005	0.0126	0.0162	0.0067	0.0217	0.0056	0.0012
8	rs7007533	29548667	1	0.0181319503600048	0.9	0.178319663885856	0.0825358633906216	0.366203013095	0.0025	0.0027	0.0208	0.1464	0.0083	0.1566	0.2121	0.0059	8e-04	0.0139	0.0061	0.0176	0.0016	0.0082	0.0196	0.1445	0.1561	9e-04	0.001	0.005	0.0127	0.0162	0.0067	0.0217	0.0057	0.0012
8	rs118173731	29550244	1.01	0.0142914875909092	0.89	0.20310604818777	0.0804541640066358	0.34743829781833	0.0024	0.0028	0.0207	0.1465	0.0082	0.1563	0.2116	0.006	9e-04	0.0141	0.0064	0.0177	0.0017	0.0085	0.0195	0.1442	0.1558	0.001	0.0011	0.0052	0.0128	0.0163	0.0068	0.0214	0.0057	0.0013
8	rs117386601	29551269	1.01	0.0142914875909092	0.89	0.20310604818777	0.0897061683914016	0.341740803264105	0.0024	0.0029	0.0205	0.1467	0.0081	0.1559	0.211	0.0061	0.001	0.0142	0.0068	0.0177	0.0018	0.0089	0.0193	0.1439	0.1555	0.0011	0.0011	0.0053	0.013	0.0163	0.0069	0.021	0.0056	0.0013
8	rs113373088	29552892	1.01	0.0142914875909092	0.89	0.20310604818777	0.0906474231463165	0.342235157200244	0.0024	0.0029	0.0205	0.1467	0.0081	0.1559	0.211	0.0061	0.001	0.0143	0.0068	0.0177	0.0018	0.0089	0.0193	0.1439	0.1554	0.0011	0.0011	0.0053	0.013	0.0163	0.0069	0.021	0.0056	0.0013
8	rs34389631	29554594	1.01	0.0142914875909092	0.89	0.20310604818777	0.0905990023102235	0.343471944883084	0.0024	0.0029	0.0205	0.1468	0.0081	0.1559	0.211	0.0062	0.001	0.0143	0.0069	0.0177	0.0018	0.0089	0.0193	0.1439	0.1554	0.0011	0.0011	0.0053	0.0131	0.0163	0.0069	0.021	0.0056	0.0013
8	rs11136087	29569473	1.01	0.0142914875909092	0.89	0.20310604818777	0.0818533042283131	0.349053368000104	0.0024	0.0029	0.0205	0.1472	0.0081	0.1561	0.2107	0.0062	0.001	0.0143	0.007	0.0176	0.0019	0.0091	0.0193	0.1433	0.155	0.0011	0.0011	0.0054	0.0132	0.0163	0.007	0.0209	0.0058	0.0014
8	rs10097019	29579387	1.02	0.0111619243707362	0.89	0.20310604818777	0.0851161983943261	0.369989442003854	0.0025	0.0029	0.0204	0.1471	0.0081	0.1562	0.2105	0.0062	0.001	0.0144	0.0072	0.0176	0.002	0.0092	0.0192	0.1433	0.1548	0.0011	0.0011	0.0055	0.0133	0.0162	0.007	0.0208	0.0059	0.0014
8	rs10091019	29582090	1.02	0.0111619243707362	0.9	0.178319663885856	0.092132129516863	0.36721165093302	0.0025	0.0029	0.0204	0.1467	0.0081	0.1562	0.2102	0.0062	0.001	0.0144	0.0072	0.0176	0.002	0.0092	0.0193	0.1439	0.1545	0.0011	0.0011	0.0055	0.0134	0.0163	0.007	0.0208	0.0059	0.0014
8	rs56212521	29587347	1.02	0.0111619243707362	0.9	0.178319663885856	0.0997596264996656	0.386139075771314	0.0025	0.003	0.0207	0.1452	0.0081	0.1561	0.2101	0.0062	0.001	0.0145	0.0073	0.0176	0.002	0.0093	0.0198	0.1439	0.1539	0.0011	0.001	0.0056	0.0135	0.0166	0.0072	0.0212	0.0059	0.0014
8	rs73234655	29594532	1.05	0.00502434087544191	0.91	0.155803491158275	0.136461079422666	0.388699814719388	0.0028	0.003	0.0206	0.1445	0.0084	0.1564	0.2062	0.0065	0.0013	0.0148	0.0082	0.0171	0.0026	0.0102	0.0202	0.1409	0.1532	0.0014	0.0012	0.0061	0.0137	0.0168	0.0082	0.022	0.0063	0.0016
8	rs74922770	29595342	1.05	0.00502434087544191	0.91	0.155803491158275	0.148679065039278	0.404680210884957	0.0029	0.003	0.0206	0.1443	0.0084	0.1564	0.2056	0.0066	0.0013	0.0148	0.0083	0.017	0.0027	0.0103	0.0203	0.1405	0.1531	0.0015	0.0013	0.0062	0.0138	0.0168	0.0083	0.0221	0.0063	0.0016
8	rs12676320	29598009	1.06	0.00377636089595226	0.91	0.155803491158275	0.2007350971112	0.486693658481784	0.0031	0.0031	0.0205	0.1439	0.0086	0.1565	0.2035	0.0067	0.0015	0.015	0.0088	0.0168	0.0031	0.0108	0.0205	0.1389	0.1526	0.0017	0.0014	0.0065	0.0139	0.0171	0.0088	0.0226	0.0065	0.0018
8	rs12678225	29598297	1.06	0.00377636089595226	0.91	0.155803491158275	0.209550732618169	0.48275096000509	0.003	0.0031	0.0206	0.1438	0.0086	0.1563	0.2032	0.0068	0.0015	0.015	0.0089	0.0168	0.003	0.0108	0.0205	0.1391	0.1529	0.0017	0.0014	0.0066	0.0139	0.0171	0.0088	0.0226	0.0065	0.0018
8	rs73234657	29605088	1.08	0.00207027589860488	0.89	0.20310604818777	0.204582830843698	0.454451375686498	0.0032	0.0032	0.0208	0.1435	0.0087	0.1561	0.2014	0.0069	0.0015	0.0148	0.0092	0.017	0.0031	0.0111	0.0208	0.1389	0.1526	0.0019	0.0015	0.0068	0.0138	0.0172	0.0089	0.0226	0.0067	0.0018
8	rs76991948	29610045	1.1	0.0010896622134029	0.9	0.178319663885856	0.227992091236212	0.503918911358385	0.0035	0.0034	0.0212	0.1428	0.009	0.1558	0.1979	0.0071	0.0016	0.0144	0.0098	0.0174	0.0033	0.0117	0.0214	0.1385	0.152	0.0022	0.0017	0.0073	0.0136	0.0175	0.0093	0.0227	0.0071	0.0018
8	rs6983033	29616242	1.1	0.0010896622134029	0.9	0.178319663885856	0.255850114591153	0.519772275777641	0.0036	0.0035	0.0214	0.1426	0.0091	0.1557	0.1966	0.0072	0.0016	0.0143	0.0101	0.0175	0.0034	0.0119	0.0217	0.1383	0.1517	0.0023	0.0017	0.0075	0.0135	0.0176	0.0094	0.0227	0.0073	0.0018
8	rs7388292	29619096	1.11	0.000778381611609796	0.9	0.178319663885856	0.249810513050392	0.483022604687861	0.0037	0.0035	0.0215	0.1425	0.0092	0.1557	0.196	0.0072	0.0017	0.0141	0.0102	0.0175	0.0034	0.012	0.0217	0.1383	0.1517	0.0023	0.0017	0.0076	0.0135	0.0176	0.0094	0.0228	0.0073	0.0019
8	rs6989542	29625440	1.11	0.000778381611609796	0.9	0.178319663885856	0.256924112244875	0.486013293769899	0.0038	0.0036	0.0219	0.1422	0.0093	0.1562	0.1941	0.0074	0.0018	0.0135	0.0104	0.0176	0.0036	0.0122	0.0217	0.1381	0.151	0.0024	0.0019	0.0077	0.0134	0.0178	0.0095	0.0232	0.0075	0.0021
8	rs78075620	29625662	1.11	0.000778381611609796	0.9	0.178319663885856	0.251091750829314	0.476784787544889	0.0038	0.0036	0.0219	0.1422	0.0093	0.1562	0.194	0.0074	0.0018	0.0135	0.0104	0.0176	0.0035	0.0122	0.0217	0.138	0.1509	0.0024	0.0018	0.008	0.0134	0.0178	0.0095	0.0232	0.0075	0.0021
8	rs6558153	29627628	1.12	0.000550254110194478	0.91	0.155803491158275	0.251401552850723	0.48710199483711	0.0037	0.0036	0.022	0.1421	0.0094	0.1564	0.1937	0.0075	0.0018	0.0136	0.0105	0.0175	0.0035	0.0122	0.0218	0.1379	0.1508	0.0024	0.0018	0.0081	0.0135	0.0179	0.0095	0.023	0.0075	0.0021
8	rs62499373	29631546	1.12	0.000550254110194478	0.92	0.135444945858012	0.25916948701468	0.506117140511513	0.0038	0.0036	0.0221	0.1419	0.0094	0.1565	0.1932	0.0076	0.0018	0.0136	0.0106	0.0175	0.0036	0.0122	0.0219	0.1377	0.1506	0.0024	0.0019	0.0081	0.0134	0.0179	0.0095	0.023	0.0076	0.0021
8	rs7012048	29631839	1.12	0.000550254110194478	0.91	0.155803491158275	0.256118383931499	0.508868336742491	0.0038	0.0036	0.0222	0.1419	0.0095	0.1565	0.1931	0.0076	0.0019	0.0136	0.0106	0.0175	0.0036	0.0122	0.0219	0.1377	0.1506	0.0024	0.0019	0.0081	0.0134	0.0179	0.0095	0.023	0.0076	0.0021
8	rs73234666	29633846	1.12	0.000550254110194478	0.92	0.135444945858012	0.277468228954964	0.559159522272148	0.0039	0.0036	0.0223	0.1414	0.0096	0.1566	0.1925	0.0076	0.002	0.0136	0.0108	0.0176	0.0037	0.0122	0.0224	0.1372	0.15	0.0025	0.0019	0.0081	0.0134	0.018	0.0095	0.0232	0.0077	0.0022
8	rs55770912	29635209	1.13	0.000384925789531722	0.92	0.135444945858012	0.267707266102339	0.57457132968877	0.004	0.0037	0.0226	0.1405	0.0097	0.1567	0.1915	0.0078	0.0022	0.0135	0.011	0.0179	0.0038	0.0121	0.0226	0.1364	0.1491	0.0026	0.0021	0.0082	0.0134	0.018	0.0096	0.0236	0.008	0.0025
8	rs7813195	29635910	1.14	0.000266446419576171	0.92	0.135444945858012	0.275091657966183	0.611160148626596	0.0041	0.0038	0.023	0.1397	0.0098	0.1566	0.1913	0.008	0.0023	0.0134	0.0112	0.0181	0.0039	0.0121	0.0226	0.1358	0.1484	0.0027	0.0022	0.0085	0.0134	0.018	0.0097	0.0239	0.0081	0.0025
8	rs77017148	29636195	1.14	0.000266446419576171	0.92	0.135444945858012	0.307681046338144	0.63880320129499	0.0041	0.0038	0.0232	0.1396	0.0099	0.1564	0.1908	0.0081	0.0023	0.0134	0.0113	0.0181	0.004	0.0122	0.0226	0.1356	0.1483	0.0028	0.0022	0.0085	0.0134	0.0181	0.0097	0.0239	0.0082	0.0025
8	rs10102208	29636480	NA	NA	NA	NA	0.329953954519827	0.658804821306815	0.0042	0.0038	0.0234	0.1396	0.0099	0.1562	0.1903	0.0082	0.0023	0.0135	0.0113	0.0182	0.004	0.0124	0.0225	0.1354	0.1482	0.0028	0.0022	0.0085	0.0134	0.0181	0.0098	0.024	0.0082	0.0026
8	rs79236245	29637075	NA	NA	NA	NA	0.462408307695034	0.714112307472454	0.0042	0.0038	0.0234	0.1394	0.0099	0.1563	0.1902	0.0082	0.0023	0.0134	0.0113	0.0182	0.004	0.0124	0.0225	0.1353	0.148	0.0028	0.0022	0.0085	0.0133	0.018	0.0098	0.024	0.0082	0.0026
8	rs73568238	29644976	1.19	3.60911576942917e-05	0.92	0.135444945858012	0.722369174247498	0.913175458858512	0.0047	0.0041	0.024	0.1375	0.0105	0.1578	0.1885	0.0087	0.0024	0.0136	0.0117	0.0184	0.0044	0.0128	0.0225	0.1336	0.1457	0.0031	0.0026	0.0085	0.0128	0.0179	0.0103	0.0247	0.0085	0.0027
8	rs117029524	29647814	1.2	2.34303029304016e-05	0.92	0.135444945858012	0.92447319382289	1.12603255590526	0.005	0.0042	0.0243	0.1369	0.0108	0.1584	0.1875	0.009	0.0025	0.0135	0.0117	0.0185	0.0047	0.0129	0.0225	0.1324	0.1451	0.0032	0.0028	0.0085	0.0125	0.0178	0.0105	0.025	0.0087	0.0028
8	rs13261149	29648966	1.21	1.50475401923062e-05	0.93	0.117127898734063	0.812824194572587	1.08136444178771	0.0051	0.0043	0.0245	0.1366	0.011	0.1587	0.1871	0.0091	0.0026	0.0134	0.0118	0.0185	0.0048	0.013	0.0225	0.132	0.1448	0.0033	0.0029	0.0086	0.0124	0.0177	0.0106	0.0252	0.0088	0.0028
8	rs9694643	29651779	1.22	9.55989605165191e-06	0.93	0.117127898734063	0.869021484042351	1.30027508739136	0.0051	0.0044	0.0248	0.1359	0.0112	0.1587	0.1872	0.0092	0.0026	0.0133	0.0117	0.0187	0.0049	0.013	0.0225	0.1317	0.145	0.0033	0.003	0.0085	0.0121	0.0177	0.0106	0.0249	0.0088	0.0029
8	rs74636559	29663545	1.25	2.29679633079507e-06	0.93	0.117127898734063	1.05631434753949	1.56506177154995	0.0054	0.0045	0.0269	0.1344	0.0118	0.1584	0.1863	0.0089	0.0028	0.0136	0.0116	0.0187	0.0057	0.0134	0.0229	0.1298	0.1444	0.0035	0.0035	0.0079	0.0119	0.0179	0.011	0.0242	0.0091	0.0032
8	rs62499397	29663675	1.25	2.29679633079507e-06	0.9	0.178319663885856	1.04545547219681	1.57960237339478	0.0054	0.0045	0.0269	0.1344	0.0118	0.1584	0.1863	0.0089	0.0028	0.0136	0.0115	0.0187	0.0058	0.0134	0.0229	0.1298	0.1445	0.0035	0.0035	0.0079	0.0119	0.0179	0.011	0.0242	0.0091	0.0032
8	rs9694079	29664401	1.25	2.29679633079507e-06	0.9	0.178319663885856	0.974798178204353	1.57163708176207	0.0054	0.0045	0.0271	0.1342	0.0118	0.1583	0.1862	0.0089	0.0029	0.0136	0.0115	0.0187	0.0058	0.0134	0.023	0.1296	0.1446	0.0035	0.0036	0.0078	0.0119	0.0179	0.0111	0.0241	0.0092	0.0032
8	rs9720973	29665786	NA	NA	NA	NA	1.06431208173796	1.59346983110705	0.0056	0.0045	0.0274	0.1339	0.0118	0.1579	0.1858	0.0086	0.0029	0.014	0.0115	0.0189	0.0059	0.0134	0.0234	0.1296	0.1443	0.0035	0.0036	0.0077	0.0117	0.0181	0.0111	0.0242	0.0092	0.0032
8	rs76404131	29670112	NA	NA	NA	NA	0.876727003614654	1.73998897597085	0.0057	0.0042	0.0282	0.1314	0.0118	0.1592	0.1865	0.0082	0.003	0.0153	0.0114	0.0192	0.0058	0.013	0.0237	0.1299	0.1437	0.0033	0.0037	0.0071	0.0113	0.0187	0.0112	0.0238	0.0096	0.0032
8	rs10103219	29670568	1.23	6.00801712914813e-06	0.9	0.178319663885856	0.768972366938064	1.69805529902576	0.0057	0.0042	0.0283	0.1312	0.0118	0.1593	0.1865	0.0081	0.003	0.0153	0.0114	0.0193	0.0058	0.013	0.0237	0.1299	0.1438	0.0033	0.0037	0.007	0.0113	0.0188	0.0112	0.0237	0.0096	0.0032
8	rs35801946	29671268	1.23	6.00801712914813e-06	0.9	0.178319663885856	0.756724993080613	1.72330268425605	0.0057	0.0042	0.0284	0.1312	0.0118	0.1595	0.1864	0.0081	0.0031	0.0154	0.0114	0.0193	0.0057	0.0129	0.0237	0.13	0.1438	0.0033	0.0037	0.007	0.0113	0.0188	0.0112	0.0237	0.0096	0.0032
8	rs117195249	29671418	1.23	6.00801712914813e-06	0.9	0.178319663885856	0.779913678748586	1.73014997960921	0.0057	0.0042	0.0284	0.1312	0.0118	0.1595	0.1864	0.0081	0.003	0.0154	0.0114	0.0192	0.0057	0.0129	0.0238	0.13	0.1438	0.0033	0.0037	0.007	0.0113	0.0188	0.0112	0.0237	0.0096	0.0032
8	rs9330403	29675822	1.22	9.55989605165191e-06	0.9	0.178319663885856	0.74926599773193	1.59104167816639	0.0059	0.004	0.029	0.1307	0.0119	0.1603	0.1857	0.0081	0.0031	0.0155	0.0113	0.0193	0.0055	0.0127	0.0242	0.1305	0.1436	0.0032	0.004	0.0066	0.0112	0.0191	0.0109	0.0233	0.0096	0.0032
8	rs62499400	29681007	1.2	2.34303029304016e-05	0.9	0.178319663885856	0.676842619410896	1.43994689969828	0.006	0.0038	0.0299	0.1308	0.0118	0.1615	0.186	0.0082	0.003	0.0155	0.011	0.0192	0.0052	0.0124	0.0237	0.1315	0.1438	0.0032	0.004	0.0063	0.0114	0.0188	0.0106	0.0228	0.0094	0.0031
8	rs79340047	29688503	1.2	2.34303029304016e-05	0.9	0.178319663885856	0.637095321580213	1.42834647247748	0.006	0.0038	0.03	0.1308	0.0118	0.1617	0.186	0.0082	0.003	0.0156	0.011	0.0192	0.0051	0.0124	0.0236	0.1316	0.1438	0.0032	0.004	0.0063	0.0114	0.0187	0.0106	0.0228	0.0094	0.0031
8	rs79300045	29697204	1.2	2.34303029304016e-05	0.9	0.178319663885856	0.620246494479851	1.41795322986453	0.006	0.0038	0.03	0.131	0.0118	0.1617	0.186	0.0082	0.003	0.0156	0.011	0.0192	0.0051	0.0124	0.0236	0.1317	0.1438	0.0031	0.0039	0.0063	0.0114	0.0187	0.0105	0.0228	0.0094	0.0031
8	rs13270786	29697805	1.2	2.34303029304016e-05	0.9	0.178319663885856	0.59413058172316	1.40570179426826	0.006	0.0038	0.03	0.1311	0.0118	0.1617	0.1861	0.0082	0.003	0.0156	0.0109	0.0192	0.0051	0.0124	0.0236	0.1317	0.1438	0.0031	0.0039	0.0063	0.0114	0.0187	0.0105	0.0228	0.0094	0.0031
8	rs7463380	29701233	1.2	2.34303029304016e-05	0.9	0.178319663885856	0.546490292749373	1.3841343678922	0.006	0.0038	0.03	0.1312	0.0117	0.1617	0.1862	0.0083	0.003	0.0156	0.0107	0.0191	0.0051	0.0124	0.0235	0.1317	0.1439	0.0031	0.0039	0.0063	0.0114	0.0186	0.0106	0.0228	0.0094	0.0031
8	rs6992654	29702442	1.19	3.60911576942917e-05	0.91	0.155803491158275	0.544584128797569	1.37447245480995	0.006	0.0038	0.03	0.1312	0.0117	0.1617	0.1863	0.0083	0.003	0.0155	0.0107	0.0191	0.0051	0.0124	0.0233	0.132	0.1438	0.0031	0.0039	0.0063	0.0114	0.0186	0.0106	0.0227	0.0094	0.0031
8	rs7002275	29709639	1.19	3.60911576942917e-05	0.91	0.155803491158275	0.527376373808218	1.37328667806493	0.006	0.0038	0.0299	0.1308	0.0117	0.1617	0.1867	0.0083	0.003	0.0155	0.0106	0.0191	0.0051	0.0124	0.0233	0.1322	0.1439	0.0031	0.004	0.0063	0.0114	0.0185	0.0105	0.0227	0.0095	0.0031
8	rs78999865	29714137	1.19	3.60911576942917e-05	0.91	0.155803491158275	0.524082357140183	1.36346822214026	0.0061	0.0038	0.0299	0.1307	0.0117	0.1617	0.1865	0.0084	0.003	0.0155	0.0105	0.019	0.0051	0.0124	0.0232	0.1323	0.1441	0.0031	0.004	0.0063	0.0114	0.0185	0.0105	0.0226	0.0095	0.0031
8	rs17472697	29714974	1.19	3.60911576942917e-05	0.91	0.155803491158275	0.519705614260115	1.35737991733816	0.0061	0.0038	0.0298	0.1306	0.0117	0.1617	0.1866	0.0085	0.003	0.0155	0.0105	0.019	0.0051	0.0124	0.0232	0.1323	0.1442	0.0031	0.004	0.0063	0.0114	0.0186	0.0105	0.0226	0.0095	0.0031
8	rs57950553	29717375	1.19	3.60911576942917e-05	0.91	0.155803491158275	0.524340356681331	1.35180297179954	0.0061	0.0038	0.0298	0.1306	0.0117	0.1617	0.1866	0.0085	0.003	0.0155	0.0105	0.019	0.0051	0.0124	0.0232	0.1323	0.1443	0.0031	0.004	0.0063	0.0113	0.0186	0.0106	0.0226	0.0094	0.0031
8	rs73235976	29722381	1.19	3.60911576942917e-05	0.91	0.155803491158275	0.538427148275615	1.33779314927801	0.006	0.0038	0.0298	0.1304	0.0117	0.1618	0.1868	0.0085	0.003	0.0155	0.0104	0.019	0.005	0.0124	0.0232	0.1324	0.1443	0.0031	0.004	0.0063	0.0114	0.0186	0.0106	0.0226	0.0094	0.0031
8	rs12676858	29724140	1.19	3.60911576942917e-05	0.91	0.155803491158275	0.543468183377989	1.33256686448576	0.006	0.0037	0.0299	0.1303	0.0117	0.1619	0.1868	0.0085	0.003	0.0155	0.0104	0.019	0.005	0.0124	0.0233	0.1324	0.1443	0.0031	0.004	0.0063	0.0114	0.0186	0.0106	0.0226	0.0093	0.0031
8	rs1448767	29726906	1.19	3.60911576942917e-05	0.92	0.135444945858012	0.552029304132273	1.32161974578844	0.006	0.0037	0.0299	0.1303	0.0117	0.1619	0.1869	0.0085	0.003	0.0155	0.0104	0.019	0.005	0.0124	0.0233	0.1325	0.1442	0.0031	0.004	0.0063	0.0114	0.0186	0.0106	0.0227	0.0093	0.0031
8	rs16876103	29737732	1.16	0.000123666293730272	0.92	0.135444945858012	0.627031368144369	1.30044292435664	0.006	0.0038	0.0297	0.1306	0.0118	0.1614	0.1868	0.009	0.0031	0.016	0.0099	0.0183	0.0051	0.0122	0.0233	0.1336	0.1447	0.0035	0.0043	0.0062	0.0108	0.0176	0.011	0.0222	0.0092	0.0032
8	rs10100199	29738400	1.16	0.000123666293730272	0.92	0.135444945858012	0.625699711127119	1.29993942454096	0.006	0.0038	0.0297	0.1306	0.0117	0.1614	0.1868	0.009	0.0032	0.016	0.0098	0.0183	0.0051	0.0122	0.0233	0.1336	0.1447	0.0035	0.0043	0.0062	0.0108	0.0176	0.011	0.0222	0.0092	0.0032
8	rs16876105	29738956	1.16	0.000123666293730272	0.92	0.135444945858012	0.622061803654111	1.29473854270781	0.006	0.0038	0.0297	0.1307	0.0117	0.1614	0.1868	0.009	0.0032	0.016	0.0098	0.0183	0.0051	0.0121	0.0233	0.1337	0.1447	0.0035	0.0043	0.0062	0.0108	0.0176	0.011	0.0222	0.0092	0.0032
8	rs10808343	29740955	1.15	0.000182490765420138	0.92	0.135444945858012	0.561785745201694	1.27162973908549	0.006	0.0041	0.0296	0.1307	0.0116	0.1614	0.1868	0.009	0.0032	0.0158	0.0098	0.0183	0.0051	0.012	0.0232	0.1339	0.145	0.0036	0.0043	0.0062	0.0108	0.0176	0.011	0.022	0.0092	0.0032
8	rs10503855	29743224	1.13	0.000384925789531722	0.92	0.135444945858012	0.514770722782981	1.37955627530514	0.0062	0.0041	0.0288	0.131	0.0113	0.1611	0.1911	0.0088	0.0035	0.0164	0.0095	0.0169	0.005	0.0119	0.022	0.1354	0.1438	0.0041	0.0045	0.0058	0.0113	0.0163	0.0101	0.0215	0.0094	0.0036
8	rs7387246	29743305	1.12	0.000550254110194478	0.92	0.135444945858012	0.497455894536227	1.3759972742628	0.0062	0.0042	0.0287	0.1314	0.0113	0.1611	0.1918	0.0088	0.0035	0.0163	0.0094	0.0167	0.0051	0.0119	0.0217	0.1358	0.1435	0.0041	0.0045	0.0055	0.0113	0.0161	0.01	0.0214	0.0093	0.0036
8	rs7013957	29743361	1.12	0.000550254110194478	0.92	0.135444945858012	0.502184408826863	1.37345606434566	0.0061	0.0043	0.0287	0.1318	0.0113	0.161	0.1919	0.0086	0.0035	0.0163	0.0094	0.0166	0.0052	0.0119	0.0217	0.136	0.1434	0.0041	0.0045	0.0054	0.0114	0.016	0.01	0.0216	0.0093	0.0036
8	rs6468360	29743994	1.09	0.00150970494756269	0.93	0.117127898734063	0.496324251823718	1.33020773684685	0.0062	0.0045	0.0284	0.1314	0.0107	0.1602	0.1934	0.0081	0.0036	0.0157	0.009	0.0156	0.0057	0.0115	0.0208	0.1394	0.145	0.0041	0.0046	0.0051	0.0119	0.0154	0.0095	0.0209	0.0087	0.0042
8	rs78935051	29752101	1.07	0.00281021963228862	0.93	0.117127898734063	0.475305620943054	1.37006899803762	0.0062	0.0041	0.0279	0.1325	0.0103	0.1577	0.1943	0.0082	0.0039	0.0167	0.0087	0.0148	0.0057	0.0113	0.0209	0.1417	0.1447	0.0046	0.0044	0.0053	0.0126	0.0149	0.0096	0.0197	0.0086	0.0046
8	rs117253423	29754459	1.07	0.00281021963228862	0.95	0.0861393601425535	0.478757573012963	1.38040388084118	0.0062	0.0041	0.0279	0.1325	0.0103	0.1577	0.1943	0.0082	0.0039	0.0167	0.0087	0.0148	0.0057	0.0113	0.0209	0.1417	0.1447	0.0046	0.0044	0.0053	0.0126	0.0149	0.0096	0.0197	0.0086	0.0046
8	rs13267681	29754597	1.07	0.00281021963228862	0.95	0.0861393601425535	0.479066372302154	1.38159067331839	0.0062	0.0041	0.0279	0.1325	0.0103	0.1577	0.1943	0.0082	0.0039	0.0167	0.0087	0.0148	0.0057	0.0113	0.0209	0.1417	0.1447	0.0046	0.0044	0.0053	0.0126	0.0149	0.0096	0.0197	0.0086	0.0046
8	rs6997916	29763531	1.07	0.00281021963228862	0.96	0.0732232110783407	0.484082360064417	1.3641449805729	0.0062	0.0041	0.0279	0.1326	0.0103	0.1576	0.194	0.0082	0.0039	0.0168	0.0087	0.0148	0.0057	0.0113	0.0209	0.1417	0.1447	0.0046	0.0044	0.0053	0.0127	0.015	0.0096	0.0197	0.0086	0.0046
8	rs28749799	29768952	1.07	0.00281021963228862	0.96	0.0732232110783407	0.482779489537365	1.35230980822068	0.0062	0.0041	0.0279	0.1326	0.0103	0.1576	0.1939	0.0082	0.0039	0.0169	0.0087	0.0148	0.0056	0.0113	0.0209	0.1417	0.1448	0.0046	0.0044	0.0053	0.0127	0.015	0.0096	0.0197	0.0086	0.0046
8	rs117997264	29777309	1.07	0.00281021963228862	0.96	0.0732232110783407	0.478942841001018	1.36008526969332	0.0062	0.0041	0.0279	0.1327	0.0103	0.1575	0.1936	0.0082	0.0039	0.017	0.0087	0.0148	0.0057	0.0113	0.021	0.1418	0.1449	0.0046	0.0043	0.0053	0.0128	0.015	0.0096	0.0197	0.0086	0.0046
8	rs77310781	29778174	1.07	0.00281021963228862	0.96	0.0732232110783407	0.479560651958914	1.36126914372325	0.0062	0.0041	0.0279	0.1327	0.0103	0.1575	0.1935	0.0082	0.0039	0.017	0.0087	0.0148	0.0057	0.0113	0.021	0.1418	0.1449	0.0046	0.0043	0.0053	0.0128	0.015	0.0096	0.0197	0.0086	0.0046
8	rs78513059	29787764	1.07	0.00281021963228862	0.96	0.0732232110783407	0.462469024445992	1.36499100722732	0.0061	0.0042	0.0279	0.1329	0.0103	0.1575	0.1929	0.0082	0.0039	0.0171	0.0087	0.0147	0.0057	0.0113	0.0209	0.142	0.1448	0.0046	0.0043	0.0053	0.0129	0.015	0.0096	0.0195	0.0086	0.0047
8	rs17474261	29789609	1.07	0.00281021963228862	0.96	0.0732232110783407	0.470211657952048	1.39771375304027	0.0061	0.0042	0.0278	0.133	0.0103	0.1576	0.1923	0.0083	0.004	0.0171	0.0087	0.0147	0.0058	0.0112	0.0209	0.1422	0.1448	0.0047	0.0043	0.0054	0.013	0.015	0.0096	0.0194	0.0086	0.0047
8	rs75113585	29790495	1.07	0.00281021963228862	0.96	0.0732232110783407	0.480549952445656	1.42306311438246	0.0061	0.0043	0.0278	0.133	0.0104	0.1576	0.1922	0.0082	0.004	0.0172	0.0088	0.0147	0.0058	0.0113	0.021	0.1422	0.1447	0.0047	0.0043	0.0054	0.013	0.015	0.0096	0.0194	0.0086	0.0047
8	rs35938547	29791935	1.07	0.00281021963228862	0.96	0.0732232110783407	0.488437523976782	1.43926410042635	0.0061	0.0043	0.0278	0.133	0.0104	0.1576	0.1921	0.0082	0.004	0.0172	0.0088	0.0147	0.0058	0.0113	0.021	0.1422	0.1447	0.0047	0.0043	0.0054	0.013	0.015	0.0096	0.0194	0.0086	0.0047
8	rs6468015	29806463	1.07	0.00281021963228862	0.95	0.0861393601425535	0.535882372762321	1.51846721285977	0.0061	0.0043	0.0278	0.1332	0.0104	0.1577	0.1914	0.0082	0.004	0.0172	0.0088	0.0147	0.0061	0.0113	0.0209	0.1424	0.1448	0.0048	0.0044	0.0054	0.013	0.015	0.0096	0.0192	0.0086	0.0048
8	rs17566254	29830894	NA	NA	NA	NA	0.649724390202301	1.62682722502042	0.0065	0.0043	0.0281	0.1322	0.0106	0.1569	0.1915	0.0084	0.0042	0.0171	0.0087	0.0145	0.0065	0.0113	0.0207	0.1426	0.1444	0.0049	0.0046	0.0056	0.0134	0.0153	0.0097	0.0182	0.0085	0.0049
8	rs6985480	29832859	NA	NA	NA	NA	0.667290716502194	1.64894930605046	0.0066	0.0043	0.0281	0.1326	0.0106	0.1568	0.1917	0.0084	0.0043	0.017	0.0086	0.0145	0.0066	0.0113	0.0206	0.1423	0.1442	0.0049	0.0047	0.0056	0.0134	0.0153	0.0097	0.0182	0.0085	0.005
8	rs10503860	29840089	NA	NA	NA	NA	0.616414435881451	1.6793311333748	0.0067	0.0043	0.0281	0.1319	0.0106	0.1563	0.1921	0.0084	0.0044	0.0171	0.0086	0.0145	0.0066	0.0112	0.0205	0.1424	0.1446	0.005	0.0045	0.0057	0.0133	0.0153	0.0097	0.0181	0.0086	0.005
8	rs6987138	29850729	0.99	0.0227998706611418	0.96	0.0732232110783407	0.14342122020955	0.896074786455799	0.0064	0.004	0.0278	0.1302	0.0098	0.1568	0.1985	0.0093	0.0042	0.0137	0.0077	0.0144	0.006	0.0096	0.0194	0.1386	0.1497	0.005	0.0035	0.0073	0.0176	0.0146	0.0101	0.0163	0.008	0.0049
8	rs309840	29850958	0.99	0.0227998706611418	0.96	0.0732232110783407	0.153681409599251	0.943137565131002	0.0064	0.004	0.0278	0.1302	0.0098	0.1568	0.1985	0.0093	0.0042	0.0137	0.0077	0.0144	0.006	0.0096	0.0194	0.1386	0.1497	0.005	0.0035	0.0073	0.0176	0.0146	0.0101	0.0163	0.008	0.0048
8	rs79238145	29851571	0.99	0.0227998706611418	0.96	0.0732232110783407	0.172767771984249	0.943928630668963	0.0064	0.004	0.0278	0.1299	0.0097	0.1568	0.1987	0.0094	0.0042	0.0136	0.0076	0.0145	0.0059	0.0095	0.0193	0.1388	0.15	0.005	0.0035	0.0073	0.0177	0.0146	0.0101	0.0164	0.0079	0.0048
8	rs2595041	29852712	0.98	0.0284210112117031	0.96	0.0732232110783407	0.141948775962552	0.795664077124631	0.0065	0.004	0.0278	0.1293	0.0096	0.1568	0.1989	0.0095	0.0042	0.0135	0.0075	0.0146	0.0058	0.009	0.0193	0.1389	0.1505	0.005	0.0035	0.0073	0.018	0.0146	0.0101	0.0167	0.008	0.0048
8	rs17567246	29858757	NA	NA	NA	NA	0.136367600057463	0.733267884565402	0.0066	0.0039	0.0279	0.1284	0.0091	0.1568	0.1992	0.0097	0.004	0.0132	0.0073	0.0147	0.0055	0.0088	0.019	0.1387	0.1516	0.005	0.0035	0.0075	0.0186	0.0145	0.0101	0.0173	0.0078	0.0046
8	rs28636923	29863396	NA	NA	NA	NA	0.111754959341543	0.674082636763065	0.0067	0.0039	0.028	0.1281	0.0091	0.1568	0.1991	0.0098	0.004	0.0131	0.0073	0.0147	0.0055	0.0087	0.019	0.1386	0.1519	0.005	0.0035	0.0075	0.0188	0.0145	0.0103	0.0175	0.0078	0.0046
8	rs3110595	29863404	NA	NA	NA	NA	0.111810163907609	0.673935354338871	0.0067	0.0039	0.028	0.1281	0.0091	0.1568	0.1991	0.0098	0.004	0.0131	0.0073	0.0147	0.0055	0.0087	0.019	0.1386	0.1519	0.005	0.0035	0.0075	0.0188	0.0145	0.0103	0.0175	0.0078	0.0046
8	rs117103435	29866059	0.95	0.0523777185899542	0.96	0.0732232110783407	0.124483278789438	0.620968694563372	0.0068	0.0038	0.0281	0.128	0.0091	0.1567	0.2001	0.0099	0.0039	0.0131	0.0072	0.0149	0.0054	0.0084	0.0185	0.139	0.1514	0.005	0.0033	0.0076	0.0189	0.0144	0.0102	0.0178	0.008	0.0045
8	rs79604642	29866072	0.95	0.0523777185899542	0.95	0.0861393601425535	0.124512763716078	0.618080006690201	0.0068	0.0038	0.0281	0.128	0.0091	0.1567	0.2002	0.0099	0.0039	0.0131	0.0072	0.0149	0.0054	0.0084	0.0185	0.139	0.1514	0.005	0.0033	0.0076	0.0189	0.0144	0.0102	0.0178	0.008	0.0045
8	rs10088747	29866841	0.95	0.0523777185899542	0.95	0.0861393601425535	0.12838199431809	0.578120448915861	0.0068	0.0038	0.0282	0.1279	0.0091	0.1567	0.2005	0.01	0.0039	0.0131	0.0072	0.0149	0.0054	0.0084	0.0183	0.1391	0.1512	0.005	0.0032	0.0076	0.0189	0.0144	0.0101	0.0179	0.0081	0.0045
8	rs11779067	29869365	0.94	0.0632155594214646	0.95	0.0861393601425535	0.144708982069068	0.516177204974942	0.0068	0.0036	0.0283	0.1282	0.0091	0.1567	0.2007	0.01	0.0039	0.0132	0.007	0.0149	0.0053	0.0082	0.0181	0.1392	0.1512	0.0049	0.0031	0.0075	0.0192	0.0144	0.0101	0.0178	0.0082	0.0044
8	rs167450	29872140	0.93	0.0757334056000413	0.95	0.0861393601425535	0.174204321523437	0.472187762703132	0.0068	0.0036	0.0284	0.1285	0.0091	0.1567	0.2008	0.0101	0.0038	0.0133	0.0069	0.0149	0.0052	0.0081	0.0179	0.1393	0.1511	0.0048	0.003	0.0075	0.0195	0.0144	0.0102	0.0178	0.0083	0.0043
8	rs309853	29873603	0.93	0.0757334056000413	0.95	0.0861393601425535	0.177716630351929	0.456591736073712	0.0068	0.0036	0.0285	0.1284	0.0091	0.1568	0.2009	0.0101	0.0038	0.0133	0.0069	0.0149	0.0052	0.0081	0.018	0.1393	0.1512	0.0047	0.0029	0.0075	0.0195	0.0144	0.0102	0.0178	0.0083	0.0043
8	rs79546480	29876554	0.93	0.0757334056000413	0.95	0.0861393601425535	0.189894167694776	0.443789574994847	0.0068	0.0035	0.0285	0.1286	0.0091	0.1567	0.2007	0.0101	0.0038	0.0133	0.0068	0.0148	0.0052	0.008	0.0179	0.1393	0.1515	0.0047	0.0029	0.0075	0.0195	0.0143	0.0103	0.0178	0.0083	0.0043
8	rs10086650	29883905	0.93	0.0757334056000413	0.95	0.0861393601425535	0.206403188347246	0.432931419207759	0.0068	0.0035	0.0286	0.1287	0.0091	0.1566	0.2005	0.0101	0.0037	0.0133	0.0068	0.0148	0.0052	0.008	0.0179	0.1392	0.1518	0.0047	0.0029	0.0075	0.0196	0.0144	0.0104	0.0178	0.0084	0.0042
8	rs309865	29884798	NA	NA	NA	NA	0.204661787163522	0.423194769970787	0.0068	0.0035	0.0286	0.1288	0.0091	0.1565	0.2003	0.0101	0.0037	0.0133	0.0067	0.0148	0.0052	0.0079	0.0179	0.139	0.1518	0.0047	0.0029	0.0075	0.0196	0.0146	0.0104	0.0178	0.0084	0.0042
8	rs2009603	29887151	NA	NA	NA	NA	0.197237948642929	0.30503009024352	0.0067	0.0034	0.0288	0.1286	0.0091	0.1567	0.2004	0.0102	0.0035	0.0133	0.0067	0.015	0.0048	0.008	0.0179	0.1379	0.1524	0.0045	0.0027	0.0076	0.0202	0.0146	0.0107	0.0179	0.0087	0.004
8	rs11985437	29890871	0.9	0.124917206299546	0.95	0.0861393601425535	0.238957425593204	0.0561737222140632	0.0056	0.0029	0.0286	0.1281	0.0091	0.1545	0.2048	0.0111	0.0018	0.0129	0.0068	0.0153	0.0028	0.0084	0.017	0.1357	0.1569	0.0029	0.0018	0.0086	0.0226	0.0144	0.0113	0.0172	0.0105	0.0025
8	rs112578551	29893900	0.9	0.124917206299546	0.95	0.0861393601425535	0.279808883335254	0.0715852094895178	0.0056	0.0029	0.0285	0.1285	0.009	0.1542	0.2047	0.0111	0.0017	0.0129	0.0069	0.0152	0.0027	0.0086	0.0169	0.1354	0.157	0.0028	0.0018	0.0086	0.0227	0.0142	0.0113	0.0171	0.0111	0.0025
8	rs7011477	29894450	0.9	0.124917206299546	0.96	0.0732232110783407	0.279199296178582	0.0727964518298534	0.0056	0.0029	0.0285	0.1285	0.009	0.1542	0.2047	0.0111	0.0018	0.0129	0.0069	0.0152	0.0027	0.0086	0.0169	0.1354	0.1571	0.0028	0.0018	0.0086	0.0227	0.0142	0.0113	0.0171	0.0111	0.0025
8	rs73224550	29895765	0.9	0.124917206299546	0.96	0.0732232110783407	0.280607113702678	0.0735128629740161	0.0056	0.0029	0.0285	0.1286	0.009	0.1541	0.2047	0.0111	0.0017	0.0129	0.0069	0.0152	0.0027	0.0086	0.0169	0.1353	0.1571	0.0028	0.0018	0.0086	0.0228	0.0142	0.0112	0.0171	0.0111	0.0025
8	rs73224552	29896980	0.9	0.124917206299546	0.96	0.0732232110783407	0.282773153734686	0.0757520520348393	0.0056	0.0028	0.0285	0.1286	0.009	0.1541	0.2046	0.0111	0.0017	0.0129	0.007	0.0152	0.0027	0.0086	0.0169	0.1353	0.1571	0.0028	0.0017	0.0086	0.0228	0.0142	0.0112	0.0171	0.0112	0.0024
8	rs7846290	29915974	0.9	0.124917206299546	0.96	0.0732232110783407	0.348126505877511	0.100910383449072	0.0055	0.0027	0.0284	0.1289	0.0091	0.1536	0.2046	0.0113	0.0016	0.0129	0.007	0.0152	0.0025	0.0087	0.017	0.1353	0.1578	0.0027	0.0014	0.0087	0.0229	0.0144	0.0112	0.017	0.0115	0.0023
8	rs117472044	29916937	0.9	0.124917206299546	0.96	0.0732232110783407	0.343457574284401	0.0974293009109307	0.0055	0.0027	0.0284	0.1289	0.0091	0.1536	0.2046	0.0113	0.0016	0.0129	0.007	0.0152	0.0025	0.0086	0.017	0.1353	0.1579	0.0027	0.0014	0.0087	0.0229	0.0144	0.0112	0.017	0.0115	0.0023
8	rs56135627	29920247	0.9	0.124917206299546	0.96	0.0732232110783407	0.332724699929036	0.0965464935360461	0.0055	0.0027	0.0284	0.129	0.0091	0.1535	0.2046	0.0113	0.0016	0.0129	0.007	0.0151	0.0025	0.0086	0.017	0.1353	0.158	0.0027	0.0014	0.0087	0.0229	0.0145	0.0112	0.0171	0.0115	0.0022
8	rs1033090	29922417	0.9	0.124917206299546	0.96	0.0732232110783407	0.331286509585852	0.103120468461407	0.0055	0.0028	0.0284	0.129	0.0091	0.1534	0.2046	0.0113	0.0016	0.0129	0.007	0.0151	0.0025	0.0086	0.017	0.1353	0.1581	0.0027	0.0014	0.0087	0.0229	0.0145	0.0112	0.0171	0.0115	0.0022
8	rs74913916	29928095	0.9	0.124917206299546	0.96	0.0732232110783407	0.319092564456355	0.102791874711138	0.0055	0.0028	0.0285	0.1291	0.0091	0.1533	0.2046	0.0113	0.0016	0.0128	0.007	0.0151	0.0025	0.0086	0.0169	0.1353	0.1582	0.0027	0.0014	0.0087	0.0229	0.0145	0.0112	0.0171	0.0115	0.0022
8	rs117704319	29954631	0.9	0.124917206299546	0.96	0.0732232110783407	0.297845536385653	0.096306275913502	0.0054	0.0028	0.0285	0.1292	0.0091	0.153	0.2045	0.0113	0.0017	0.0128	0.007	0.0151	0.0024	0.0086	0.0168	0.1352	0.1585	0.0027	0.0014	0.0087	0.0229	0.0147	0.0112	0.0173	0.0115	0.0021
8	rs17568688	29960434	0.9	0.124917206299546	0.96	0.0732232110783407	0.290520349073085	0.103696486231095	0.0053	0.0028	0.0285	0.1293	0.0091	0.1529	0.2045	0.0113	0.0017	0.0128	0.0069	0.0151	0.0024	0.0086	0.0168	0.1351	0.1587	0.0027	0.0014	0.0087	0.0229	0.0148	0.0112	0.0173	0.0115	0.0021
8	rs112868325	29960607	0.9	0.124917206299546	0.96	0.0732232110783407	0.290520349073085	0.103861291198418	0.0053	0.0028	0.0285	0.1293	0.0091	0.1529	0.2045	0.0113	0.0017	0.0128	0.0069	0.0151	0.0024	0.0086	0.0168	0.1351	0.1587	0.0027	0.0014	0.0087	0.0229	0.0148	0.0112	0.0173	0.0115	0.0021
8	rs11557703	29961951	0.9	0.124917206299546	0.96	0.0732232110783407	0.289324857423213	0.107345519938824	0.0053	0.0028	0.0286	0.1293	0.0091	0.1529	0.2045	0.0112	0.0017	0.0128	0.0069	0.0151	0.0024	0.0086	0.0168	0.1351	0.1587	0.0027	0.0014	0.0087	0.0229	0.0148	0.0112	0.0174	0.0115	0.0021
8	rs73224575	29966671	0.9	0.124917206299546	0.96	0.0732232110783407	0.285944021437508	0.106428695506672	0.0053	0.0028	0.0286	0.1293	0.0091	0.153	0.2046	0.0112	0.0017	0.0128	0.0069	0.0151	0.0023	0.0086	0.0168	0.1351	0.1586	0.0027	0.0014	0.0087	0.0229	0.0148	0.0113	0.0174	0.0115	0.002
8	rs1566742	29972353	0.9	0.124917206299546	0.96	0.0732232110783407	0.273791556484616	0.10726204707087	0.0053	0.0028	0.0286	0.1294	0.0091	0.1531	0.2047	0.011	0.0017	0.0128	0.0069	0.0151	0.0023	0.0086	0.0168	0.135	0.1587	0.0026	0.0014	0.0087	0.0229	0.0148	0.0113	0.0173	0.0115	0.002
8	rs75451240	29981249	0.9	0.124917206299546	0.96	0.0732232110783407	0.224899698980907	0.0892102255528843	0.0052	0.0028	0.0285	0.1294	0.0091	0.1536	0.2055	0.0109	0.0018	0.0125	0.007	0.0151	0.0023	0.0086	0.0167	0.1343	0.1589	0.0024	0.0014	0.0088	0.023	0.0149	0.0113	0.0173	0.0115	0.002
8	rs117751694	29985474	0.89	0.145699762692903	0.96	0.0732232110783407	0.184863089446444	0.0802381565494411	0.0052	0.0028	0.0285	0.1292	0.0091	0.1543	0.2055	0.0109	0.0017	0.0124	0.0069	0.0151	0.0023	0.0085	0.0168	0.1343	0.1588	0.0024	0.0014	0.0089	0.023	0.0149	0.0113	0.0173	0.0112	0.002
8	rs12675542	29986454	0.89	0.145699762692903	0.96	0.0732232110783407	0.178117497230936	0.0796438299997234	0.0052	0.0028	0.0285	0.1292	0.0091	0.1544	0.2055	0.0109	0.0017	0.0124	0.0069	0.0151	0.0023	0.0085	0.0168	0.1343	0.1588	0.0024	0.0014	0.0089	0.023	0.0149	0.0113	0.0173	0.0111	0.002
8	rs7813902	29996256	0.89	0.145699762692903	0.96	0.0732232110783407	0.194580465865383	0.0644963240392324	0.0052	0.0028	0.0283	0.1295	0.0089	0.1565	0.2048	0.0109	0.0017	0.012	0.0068	0.0152	0.0024	0.0084	0.0168	0.1341	0.1582	0.0021	0.0015	0.0091	0.0231	0.0146	0.0112	0.0174	0.0114	0.0018
8	rs2341177	30004493	0.88	0.168925028033099	0.96	0.0732232110783407	0.188987381299246	0.0640212142394095	0.0052	0.0028	0.0278	0.1297	0.0089	0.1567	0.205	0.0109	0.0018	0.012	0.0068	0.0153	0.0024	0.0084	0.0168	0.1335	0.1587	0.0019	0.0015	0.0093	0.0233	0.0145	0.0112	0.0171	0.0114	0.0018
8	rs73242305	30011499	0.88	0.168925028033099	0.96	0.0732232110783407	0.189289367190027	0.0612682758992906	0.0052	0.0028	0.0277	0.1297	0.0089	0.1567	0.2052	0.0109	0.0018	0.012	0.0067	0.0152	0.0024	0.0084	0.0168	0.1334	0.1588	0.0019	0.0015	0.0093	0.0233	0.0145	0.0112	0.0171	0.0114	0.0018
8	rs75227272	30013111	0.88	0.168925028033099	0.96	0.0732232110783407	0.186693822817562	0.0616679452004823	0.0052	0.0028	0.0277	0.1298	0.0089	0.1567	0.2052	0.0109	0.0018	0.012	0.0067	0.0152	0.0024	0.0083	0.0168	0.1334	0.1588	0.0019	0.0015	0.0093	0.0233	0.0145	0.0112	0.017	0.0114	0.0018
8	rs116975008	30018355	0.88	0.168925028033099	0.96	0.0732232110783407	0.167407017318689	0.0561737222140632	0.0052	0.0028	0.0274	0.13	0.0089	0.1568	0.2055	0.0108	0.0018	0.0119	0.0067	0.0153	0.0024	0.0083	0.0167	0.1333	0.1592	0.0019	0.0015	0.0093	0.0233	0.0145	0.0112	0.017	0.0113	0.0018
8	rs16876600	30024144	0.88	0.168925028033099	0.96	0.0732232110783407	0.142715875965701	0.0682108564258629	0.0052	0.0028	0.0268	0.1304	0.0088	0.1569	0.2062	0.0107	0.0019	0.0119	0.0067	0.0153	0.0024	0.0081	0.0166	0.1329	0.1599	0.0019	0.0015	0.0093	0.0233	0.0146	0.0111	0.0167	0.011	0.0018
8	rs55810013	30039023	0.88	0.168925028033099	0.96	0.0732232110783407	0.141980689170931	0.0938378485077095	0.0052	0.0029	0.0267	0.1305	0.0088	0.1571	0.206	0.0107	0.0019	0.0119	0.0067	0.0153	0.0024	0.0081	0.0167	0.1326	0.1601	0.0019	0.0015	0.0094	0.0234	0.0147	0.011	0.0167	0.0109	0.0018
8	rs6468172	30047004	0.88	0.168925028033099	0.96	0.0732232110783407	0.139472745874132	0.0958265468292413	0.0052	0.0029	0.0267	0.1304	0.0088	0.1572	0.2059	0.0107	0.002	0.0118	0.0067	0.0153	0.0025	0.0081	0.0166	0.1327	0.1603	0.0019	0.0015	0.0093	0.0233	0.0147	0.0109	0.0168	0.0109	0.0018
8	rs80102415	30058471	0.88	0.168925028033099	0.96	0.0732232110783407	0.135590101578733	0.081581939666704	0.0053	0.0029	0.0267	0.1304	0.0088	0.1572	0.2057	0.0107	0.002	0.0118	0.0066	0.0153	0.0025	0.0082	0.0167	0.1328	0.1603	0.002	0.0015	0.0093	0.0233	0.0147	0.0109	0.0168	0.0109	0.0018
8	rs118178277	30074133	0.88	0.168925028033099	0.96	0.0732232110783407	0.134104791345096	0.0783868612179857	0.0053	0.0028	0.0266	0.1305	0.0087	0.1572	0.2054	0.0108	0.002	0.0118	0.0065	0.0153	0.0025	0.0084	0.0167	0.133	0.1604	0.002	0.0016	0.0092	0.0232	0.0147	0.0108	0.0167	0.0109	0.0019
8	rs77663003	30079138	0.88	0.168925028033099	0.96	0.0732232110783407	0.139820351278893	0.0738002367806995	0.0053	0.0028	0.0266	0.1305	0.0088	0.1572	0.2051	0.0109	0.002	0.0118	0.0065	0.0153	0.0025	0.0084	0.0167	0.1331	0.1604	0.002	0.0016	0.0092	0.0231	0.0146	0.0108	0.0167	0.0109	0.0019
8	rs10216725	30085593	0.88	0.168925028033099	0.96	0.0732232110783407	0.151283958914104	0.0664803359567681	0.0054	0.0028	0.0265	0.1305	0.0088	0.1571	0.2047	0.011	0.002	0.0119	0.0066	0.0153	0.0026	0.0084	0.0167	0.1334	0.1605	0.002	0.0016	0.0091	0.023	0.0146	0.0108	0.0167	0.011	0.0019
8	rs2958746	30089070	0.88	0.168925028033099	0.96	0.0732232110783407	0.162248193974505	0.0846763759828098	0.0055	0.0028	0.0265	0.1304	0.0088	0.1571	0.2044	0.0111	0.002	0.012	0.0066	0.0153	0.0027	0.0084	0.0167	0.1335	0.1605	0.002	0.0016	0.0091	0.0229	0.0146	0.0107	0.0166	0.011	0.002
8	rs1039487	30099068	0.87	0.194736090082605	0.96	0.0732232110783407	0.159978077324727	0.0641568089496956	0.0055	0.0028	0.0265	0.1305	0.0088	0.1569	0.2039	0.0111	0.002	0.0119	0.0066	0.0154	0.0027	0.0084	0.0169	0.134	0.1604	0.002	0.0016	0.0091	0.0229	0.0146	0.0108	0.0165	0.011	0.002
8	rs2938227	30110866	0.88	0.168925028033099	0.96	0.0732232110783407	0.1796528841292	0.0615345997089099	0.0055	0.0027	0.0268	0.1308	0.0086	0.1574	0.2028	0.0111	0.002	0.0118	0.0066	0.0156	0.0026	0.0084	0.0168	0.1346	0.1606	0.0019	0.0016	0.0091	0.0226	0.0147	0.0109	0.0161	0.0111	0.002
8	rs73236898	30116504	0.88	0.168925028033099	0.96	0.0732232110783407	0.159601549196798	0.0335156460607513	0.0055	0.0027	0.027	0.1315	0.0085	0.1568	0.2021	0.011	0.002	0.0118	0.0066	0.0156	0.0026	0.0083	0.0169	0.1347	0.1611	0.002	0.0016	0.0091	0.0222	0.0148	0.0109	0.0161	0.0111	0.0021
8	rs117561059	30120062	0.88	0.168925028033099	0.96	0.0732232110783407	0.162835961213039	0.030523966350704	0.0056	0.0027	0.0274	0.1319	0.0084	0.1565	0.2017	0.011	0.0021	0.0117	0.0066	0.0155	0.0026	0.0083	0.017	0.1347	0.1614	0.0021	0.0016	0.0091	0.022	0.0148	0.0109	0.016	0.0111	0.0021
8	rs2958759	30127555	0.88	0.168925028033099	0.96	0.0732232110783407	0.164015232706225	0.0310627448679823	0.0056	0.0027	0.0274	0.1322	0.0084	0.1563	0.2014	0.011	0.0021	0.0116	0.0066	0.0155	0.0026	0.0083	0.017	0.1347	0.1616	0.0021	0.0016	0.0091	0.0218	0.0148	0.0109	0.016	0.0112	0.0021
8	rs2958757	30128040	0.88	0.168925028033099	0.95	0.0861393601425535	0.162974440408728	0.0326548949177395	0.0056	0.0027	0.0274	0.1322	0.0084	0.1564	0.2014	0.011	0.0021	0.0117	0.0066	0.0155	0.0025	0.0083	0.0169	0.1346	0.1616	0.0021	0.0016	0.0092	0.0218	0.0148	0.0109	0.0161	0.0112	0.0021
8	rs2938203	30130932	0.88	0.168925028033099	0.95	0.0861393601425535	0.327144320785805	0.0342836759910563	0.0058	0.0025	0.0283	0.1337	0.0076	0.1534	0.1998	0.0112	0.0021	0.0114	0.0071	0.0156	0.002	0.0087	0.0165	0.1344	0.1653	0.0021	0.0017	0.009	0.0211	0.0145	0.0108	0.0164	0.0116	0.002
8	rs7008022	30131119	0.88	0.168925028033099	0.95	0.0861393601425535	0.326736691977926	0.0353201105655353	0.0058	0.0025	0.0283	0.1339	0.0076	0.1534	0.1997	0.0112	0.0021	0.0113	0.0071	0.0156	0.002	0.0087	0.0165	0.1345	0.1654	0.0021	0.0017	0.009	0.021	0.0145	0.0108	0.0163	0.0116	0.002
8	rs2938202	30131181	0.88	0.168925028033099	0.95	0.0861393601425535	0.325973103824333	0.0366354534572784	0.0058	0.0025	0.0283	0.134	0.0076	0.1534	0.1997	0.0112	0.0021	0.0113	0.0071	0.0156	0.002	0.0087	0.0165	0.1344	0.1654	0.0021	0.0017	0.009	0.021	0.0145	0.0108	0.0163	0.0116	0.002
8	rs114161939	30135774	0.88	0.168925028033099	0.95	0.0861393601425535	0.369837307028698	0.0344898318453624	0.0058	0.0024	0.0283	0.1348	0.0074	0.1524	0.2001	0.011	0.0021	0.011	0.0071	0.0156	0.0021	0.0086	0.0166	0.1341	0.1659	0.0022	0.0017	0.0085	0.0208	0.0146	0.0108	0.0163	0.0119	0.002
8	rs10113031	30136827	0.88	0.168925028033099	0.95	0.0861393601425535	0.378632950329347	0.0343866830986205	0.0058	0.0024	0.0283	0.135	0.0073	0.1522	0.2001	0.011	0.0021	0.0109	0.0071	0.0156	0.0021	0.0086	0.0167	0.134	0.166	0.0022	0.0018	0.0085	0.0208	0.0146	0.0109	0.0164	0.012	0.002
8	rs4733469	30138735	0.88	0.168925028033099	0.95	0.0861393601425535	0.392275075385583	0.0336686125553273	0.0057	0.0024	0.0285	0.1354	0.0073	0.1519	0.2003	0.0108	0.0022	0.0107	0.007	0.0156	0.0022	0.0087	0.0167	0.1339	0.1662	0.0022	0.0018	0.0083	0.0207	0.0146	0.0109	0.0164	0.012	0.002
8	rs78513829	30144700	NA	NA	NA	NA	0.411760321307446	0.0317051155793327	0.0057	0.0023	0.0287	0.1368	0.0071	0.1506	0.2005	0.0107	0.0023	0.0105	0.007	0.0154	0.0024	0.0087	0.0168	0.1339	0.1662	0.0021	0.0019	0.0079	0.0205	0.0147	0.0109	0.0165	0.0121	0.0021
8	rs16876832	30149396	NA	NA	NA	NA	0.403829807024832	0.0288864280875127	0.0057	0.0023	0.0287	0.1371	0.0071	0.1504	0.2005	0.0107	0.0023	0.0104	0.0069	0.0154	0.0024	0.0087	0.0168	0.1338	0.1662	0.0021	0.0019	0.0079	0.0205	0.0147	0.0109	0.0165	0.0121	0.0021
8	rs117826959	30150657	NA	NA	NA	NA	0.400826310711603	0.0294595745279191	0.0057	0.0023	0.0287	0.1372	0.0071	0.1504	0.2004	0.0107	0.0023	0.0104	0.0069	0.0154	0.0024	0.0087	0.0168	0.1339	0.1663	0.0021	0.0019	0.0079	0.0205	0.0147	0.011	0.0165	0.0121	0.0021
8	rs28574835	30157733	NA	NA	NA	NA	0.388646686409952	0.0285545245579515	0.0057	0.0023	0.0285	0.1373	0.0071	0.1505	0.2002	0.0107	0.0023	0.0103	0.0069	0.0154	0.0025	0.0088	0.0169	0.1342	0.1666	0.0021	0.002	0.0078	0.0204	0.0147	0.011	0.0165	0.012	0.0021
8	rs76338506	30161365	NA	NA	NA	NA	0.385478898617549	0.042113585892031	0.0056	0.0023	0.0282	0.1379	0.0069	0.1507	0.2003	0.0104	0.0024	0.0099	0.0068	0.0151	0.0025	0.0087	0.0169	0.1337	0.1683	0.0022	0.002	0.0077	0.0198	0.0145	0.011	0.0164	0.012	0.0021
8	rs6468273	30162683	NA	NA	NA	NA	0.333136207572334	0.0450967811091947	0.0056	0.0023	0.0277	0.1383	0.007	0.1509	0.2001	0.0102	0.0026	0.0097	0.0067	0.0149	0.0026	0.0087	0.017	0.1337	0.1689	0.0024	0.002	0.0077	0.0192	0.0145	0.0108	0.0166	0.0121	0.0023
8	rs34715473	30162834	NA	NA	NA	NA	0.319092564456355	0.0412700067924072	0.0055	0.0023	0.0276	0.1385	0.007	0.1511	0.2001	0.0102	0.0026	0.0097	0.0067	0.0149	0.0026	0.0086	0.017	0.1338	0.169	0.0023	0.002	0.0077	0.0191	0.0145	0.0108	0.0166	0.0121	0.0022
8	rs35878309	30163085	NA	NA	NA	NA	0.290424612880202	0.059944021356408	0.0055	0.0023	0.0275	0.1388	0.007	0.1511	0.2002	0.0102	0.0026	0.0097	0.0068	0.0147	0.0026	0.0087	0.0169	0.1338	0.1691	0.0022	0.002	0.0077	0.0191	0.0144	0.0108	0.0165	0.012	0.0022
8	rs77421337	30164426	NA	NA	NA	NA	0.285849094399706	0.117541461267201	0.0055	0.0023	0.0271	0.1392	0.007	0.1521	0.2003	0.0103	0.0026	0.0097	0.0067	0.0143	0.0025	0.0087	0.0166	0.1338	0.1699	0.0021	0.002	0.0076	0.019	0.0142	0.0105	0.0162	0.0117	0.0022
8	rs73238805	30165011	NA	NA	NA	NA	0.280607113702678	0.118320283111515	0.0054	0.0023	0.027	0.1394	0.007	0.1525	0.2004	0.0103	0.0026	0.0097	0.0067	0.0141	0.0025	0.0087	0.0166	0.1338	0.1703	0.0021	0.002	0.0075	0.0189	0.0141	0.0104	0.0161	0.0117	0.0021
8	rs4733476	30169122	NA	NA	NA	NA	0.241938351192764	0.112144554967232	0.0054	0.0023	0.0268	0.1397	0.007	0.153	0.2005	0.0103	0.0026	0.0097	0.0066	0.0138	0.0024	0.0087	0.0165	0.1339	0.1707	0.002	0.002	0.0075	0.0189	0.014	0.0103	0.016	0.0115	0.0021
8	rs10454342	30171254	0.87	0.194736090082605	0.95	0.0861393601425535	0.0994513008599481	0.269483027978752	0.005	0.0022	0.025	0.1467	0.0062	0.1582	0.2004	0.0097	0.0029	0.0093	0.0057	0.0119	0.0026	0.0073	0.0157	0.1341	0.1741	0.0021	0.0022	0.0064	0.0165	0.0135	0.0088	0.0157	0.0099	0.0022
8	rs62501969	30176519	NA	NA	NA	NA	0.0631910785284134	0.219419599078099	0.0046	0.0021	0.0249	0.1486	0.0061	0.1625	0.1993	0.0092	0.0029	0.0088	0.0052	0.0112	0.0026	0.0068	0.0154	0.1355	0.1742	0.002	0.0022	0.0061	0.0157	0.0133	0.0083	0.0158	0.0094	0.002
8	rs79773788	30177422	NA	NA	NA	NA	0.0603569509569754	0.23599803355432	0.0046	0.0021	0.0249	0.1486	0.0061	0.1626	0.1994	0.0092	0.0029	0.0088	0.0052	0.0111	0.0025	0.0068	0.0154	0.1356	0.1741	0.002	0.0022	0.0061	0.0157	0.0133	0.0083	0.0158	0.0094	0.002
8	rs7017620	30179242	NA	NA	NA	NA	0.0585150380615362	0.218558000785268	0.0046	0.0021	0.0249	0.1488	0.0061	0.1628	0.1995	0.0091	0.0029	0.0088	0.0052	0.011	0.0025	0.0068	0.0153	0.1357	0.174	0.002	0.0022	0.0061	0.0157	0.0133	0.0082	0.0157	0.0093	0.002
8	rs62501971	30182929	NA	NA	NA	NA	0.0567465405363264	0.214266761911741	0.0046	0.0021	0.0248	0.149	0.006	0.163	0.1996	0.0091	0.0029	0.0087	0.0051	0.0109	0.0025	0.007	0.0152	0.1356	0.1744	0.002	0.0022	0.0061	0.0157	0.0132	0.0082	0.0157	0.0093	0.0019
8	rs13274581	30183549	NA	NA	NA	NA	0.0562123630535631	0.220174408763185	0.0046	0.0021	0.0248	0.149	0.006	0.163	0.1996	0.0091	0.0029	0.0087	0.0051	0.0109	0.0025	0.0071	0.0152	0.1354	0.1745	0.002	0.0022	0.0061	0.0157	0.0132	0.0082	0.0157	0.0093	0.0019
8	rs9642709	30183753	NA	NA	NA	NA	0.0562478702164995	0.234344671015195	0.0046	0.0021	0.0248	0.149	0.006	0.163	0.1996	0.0091	0.0029	0.0087	0.0051	0.0109	0.0025	0.0071	0.0152	0.1354	0.1745	0.002	0.0022	0.0061	0.0157	0.0132	0.0082	0.0157	0.0093	0.0019
8	rs17619523	30189777	NA	NA	NA	NA	0.0636139847938236	0.286209319573421	0.0045	0.002	0.0246	0.1497	0.0061	0.1648	0.1991	0.009	0.003	0.0085	0.0049	0.0106	0.0024	0.0069	0.0148	0.1349	0.1758	0.0021	0.0022	0.006	0.0156	0.013	0.008	0.0154	0.009	0.0019
8	rs7011179	30208968	0.87	0.194736090082605	0.94	0.100733208212114	0.0666861063727617	0.233794382761403	0.0044	0.0018	0.0244	0.1503	0.0062	0.1664	0.1988	0.0089	0.0031	0.0085	0.0048	0.0103	0.0023	0.0064	0.0146	0.1345	0.1771	0.0021	0.0022	0.0059	0.0154	0.0127	0.008	0.0149	0.0088	0.002
8	rs4349946	30210274	0.87	0.194736090082605	0.94	0.100733208212114	0.0679054648301647	0.226461027254061	0.0044	0.0019	0.0244	0.1504	0.0062	0.1664	0.1989	0.009	0.0031	0.0085	0.0048	0.0103	0.0023	0.0064	0.0146	0.1343	0.177	0.0021	0.0022	0.0059	0.0154	0.0127	0.008	0.0149	0.0089	0.002
8	rs12056772	30213209	0.87	0.194736090082605	0.94	0.100733208212114	0.0800732276302045	0.237323412800166	0.0044	0.0018	0.0246	0.1502	0.0062	0.1657	0.1996	0.009	0.0031	0.0084	0.0048	0.0103	0.0022	0.0064	0.0146	0.1341	0.1775	0.0021	0.0022	0.0058	0.0155	0.0127	0.008	0.0149	0.0088	0.0019
8	rs116864849	30214056	0.87	0.194736090082605	0.93	0.117127898734063	0.0821486344811393	0.263862866923018	0.0044	0.0018	0.0246	0.1503	0.0062	0.1657	0.1995	0.0089	0.0031	0.0084	0.0048	0.0103	0.0022	0.0064	0.0146	0.134	0.1777	0.0021	0.0021	0.0058	0.0155	0.0128	0.0079	0.0149	0.0088	0.0019
8	rs9642755	30216603	0.87	0.194736090082605	0.93	0.117127898734063	0.0850231694594759	0.264205897450998	0.0044	0.0018	0.0247	0.1503	0.0061	0.1656	0.1994	0.0088	0.0031	0.0084	0.0048	0.0103	0.0022	0.0064	0.0146	0.134	0.1785	0.0021	0.0021	0.0058	0.0154	0.0128	0.0077	0.0148	0.0088	0.0019
8	rs28390140	30217218	0.87	0.194736090082605	0.93	0.117127898734063	0.0849766793108499	0.282348958124428	0.0044	0.0018	0.0247	0.1504	0.0061	0.1656	0.1994	0.0088	0.0031	0.0084	0.0048	0.0103	0.0022	0.0064	0.0146	0.134	0.1785	0.0021	0.0021	0.0058	0.0154	0.0128	0.0077	0.0148	0.0088	0.0019
8	rs73241016	30231281	0.87	0.194736090082605	0.93	0.117127898734063	0.0815812958912538	0.405976643178653	0.0042	0.0017	0.0247	0.1504	0.0061	0.1663	0.1998	0.0088	0.0029	0.0087	0.0048	0.0101	0.0021	0.0062	0.0145	0.1342	0.1786	0.0021	0.002	0.0057	0.0154	0.0127	0.0075	0.0147	0.0086	0.0019
8	rs28625531	30234067	0.87	0.194736090082605	0.93	0.117127898734063	0.0639420487407991	0.387162806791009	0.0041	0.0016	0.0247	0.1506	0.006	0.167	0.2002	0.0087	0.0028	0.0087	0.0047	0.01	0.002	0.0061	0.0144	0.1344	0.1787	0.0021	0.0019	0.0057	0.0154	0.0126	0.0074	0.0147	0.0083	0.0018
8	rs113198678	30241618	0.87	0.194736090082605	0.93	0.117127898734063	0.0465364238999529	0.382689563129021	0.0039	0.0014	0.0247	0.1509	0.0059	0.1686	0.2012	0.0085	0.0026	0.0087	0.0046	0.0098	0.0019	0.0058	0.0142	0.1347	0.1787	0.0022	0.0017	0.0055	0.0154	0.0124	0.0072	0.0146	0.0079	0.0018
8	rs74708957	30247184	0.87	0.194736090082605	0.93	0.117127898734063	0.0448383839335354	0.420573514885241	0.0038	0.0013	0.0247	0.1509	0.0059	0.1691	0.2015	0.0085	0.0025	0.0087	0.0045	0.0097	0.0018	0.0058	0.0142	0.1349	0.1787	0.0022	0.0017	0.0055	0.0154	0.0124	0.0072	0.0145	0.0078	0.0018
8	rs117806436	30247993	0.87	0.194736090082605	0.93	0.117127898734063	0.0447013485295752	0.420573514885241	0.0038	0.0013	0.0247	0.1509	0.0059	0.1692	0.2015	0.0085	0.0025	0.0087	0.0045	0.0097	0.0018	0.0058	0.0141	0.1349	0.1787	0.0022	0.0017	0.0055	0.0154	0.0124	0.0072	0.0145	0.0077	0.0018
8	rs77899608	30253034	NA	NA	NA	NA	0.0464583080741848	0.545251073486137	0.0036	0.0012	0.0247	0.1511	0.0058	0.17	0.202	0.0084	0.0024	0.0087	0.0044	0.0095	0.0017	0.0056	0.014	0.1351	0.1787	0.0022	0.0016	0.0054	0.0154	0.0123	0.0071	0.0145	0.0075	0.0017
8	rs117937059	30258798	NA	NA	NA	NA	0.0457747240126961	0.589512932533067	0.0035	0.001	0.0248	0.1513	0.0057	0.171	0.2027	0.0082	0.0023	0.0088	0.0044	0.0094	0.0016	0.0055	0.014	0.1353	0.1788	0.0022	0.0014	0.0053	0.0153	0.0121	0.0069	0.0144	0.0072	0.0017
8	rs2979481	30262786	NA	NA	NA	NA	0.0273017791387124	0.43478016005149	0.0034	9e-04	0.0248	0.1514	0.0057	0.1716	0.203	0.0082	0.0023	0.0088	0.0043	0.0093	0.0016	0.0054	0.0139	0.1354	0.1789	0.0023	0.0014	0.0052	0.0153	0.0121	0.0068	0.0144	0.0071	0.0017
8	rs117564659	30265541	NA	NA	NA	NA	0.0257373068124884	0.449645280655943	0.0034	9e-04	0.0248	0.1516	0.0056	0.1724	0.2031	0.0081	0.0022	0.0088	0.0043	0.0092	0.0016	0.0054	0.0138	0.1355	0.1788	0.0022	0.0013	0.0052	0.0153	0.012	0.0068	0.0143	0.0067	0.0017
8	rs7010544	30266161	NA	NA	NA	NA	0.0240302371535942	0.383838442072956	0.0034	9e-04	0.0248	0.1517	0.0056	0.1726	0.2032	0.0081	0.0022	0.0088	0.0043	0.0092	0.0016	0.0054	0.0138	0.1355	0.1788	0.0022	0.0013	0.0052	0.0153	0.0119	0.0068	0.0143	0.0067	0.0017
8	rs12550020	30275699	NA	NA	NA	NA	0.0282301947545498	0.415996947968664	0.0032	8e-04	0.0248	0.1516	0.0054	0.1753	0.2039	0.0077	0.0022	0.0091	0.0041	0.0088	0.0015	0.0051	0.0136	0.135	0.1781	0.0021	0.0013	0.0051	0.0152	0.0122	0.0067	0.0142	0.0063	0.0017
8	rs2979489	30280833	NA	NA	NA	NA	0.0227829640619478	0.258506954013813	0.0032	8e-04	0.0248	0.1513	0.0054	0.1755	0.2042	0.0077	0.0022	0.0092	0.004	0.0089	0.0015	0.0051	0.0136	0.1349	0.1782	0.0021	0.0013	0.0051	0.0153	0.0123	0.0067	0.0142	0.0062	0.0017
8	rs17626155	30294300	0.88	0.168925028033099	0.93	0.117127898734063	0.0372876300449975	0.270173735640947	0.003	8e-04	0.0249	0.1506	0.0052	0.1768	0.2061	0.0074	0.0024	0.0093	0.0038	0.0083	0.0014	0.0051	0.0136	0.1355	0.1777	0.0021	0.0014	0.005	0.0151	0.0118	0.0065	0.014	0.0059	0.0016
8	rs113492924	30306775	0.88	0.168925028033099	0.93	0.117127898734063	0.0391868226266934	0.260554092563123	0.003	8e-04	0.025	0.1504	0.0052	0.177	0.2064	0.0073	0.0024	0.0093	0.0038	0.0082	0.0014	0.0051	0.0136	0.1357	0.1776	0.0021	0.0014	0.005	0.015	0.0118	0.0065	0.0139	0.0058	0.0016
8	rs12156180	30311321	0.88	0.168925028033099	0.93	0.117127898734063	0.0388680615795656	0.218235188306108	0.003	8e-04	0.025	0.1504	0.0052	0.177	0.2065	0.0073	0.0024	0.0093	0.0038	0.0082	0.0014	0.0051	0.0136	0.1357	0.1776	0.0021	0.0014	0.005	0.015	0.0118	0.0065	0.0139	0.0058	0.0016
8	rs62502007	30322711	0.88	0.168925028033099	0.93	0.117127898734063	0.0401397732201267	0.209048413889045	0.003	8e-04	0.025	0.1503	0.0051	0.1772	0.2066	0.0073	0.0024	0.0094	0.0038	0.0081	0.0014	0.0051	0.0136	0.1357	0.1775	0.0021	0.0014	0.005	0.015	0.0117	0.0065	0.0139	0.0058	0.0016
8	rs78366413	30327090	0.88	0.168925028033099	0.93	0.117127898734063	0.0402387671656897	0.208094585573697	0.003	8e-04	0.025	0.1503	0.0051	0.1772	0.2066	0.0073	0.0024	0.0094	0.0038	0.0081	0.0014	0.0051	0.0136	0.1358	0.1775	0.0021	0.0014	0.005	0.015	0.0117	0.0065	0.0139	0.0058	0.0016
8	rs74932890	30342504	0.88	0.168925028033099	0.95	0.0861393601425535	0.040309579815071	0.161560986204375	0.003	8e-04	0.025	0.1503	0.0051	0.1773	0.2067	0.0072	0.0025	0.0095	0.0038	0.0081	0.0014	0.0052	0.0136	0.1358	0.1774	0.0021	0.0015	0.005	0.015	0.0117	0.0065	0.0139	0.0058	0.0016
8	rs111408549	30344278	0.88	0.168925028033099	0.95	0.0861393601425535	0.0401821786653756	0.168506434272203	0.003	8e-04	0.025	0.1502	0.0051	0.1773	0.2067	0.0072	0.0025	0.0095	0.0038	0.0081	0.0014	0.0052	0.0136	0.1358	0.1774	0.0021	0.0015	0.005	0.015	0.0117	0.0065	0.0139	0.0058	0.0016
8	rs73245323	30350230	0.88	0.168925028033099	0.95	0.0861393601425535	0.0392981170473212	0.148643491774968	0.003	8e-04	0.025	0.1502	0.0051	0.1774	0.2067	0.0072	0.0025	0.0095	0.0038	0.0081	0.0014	0.0052	0.0136	0.1358	0.1774	0.0021	0.0015	0.005	0.015	0.0117	0.0065	0.0139	0.0058	0.0016
8	rs3824107	30353412	0.88	0.168925028033099	0.95	0.0861393601425535	0.0417003404136468	0.15433717567609	0.0029	8e-04	0.025	0.1505	0.0051	0.1773	0.2068	0.0072	0.0025	0.0095	0.0038	0.0079	0.0014	0.0051	0.0135	0.1357	0.1776	0.0021	0.0015	0.005	0.0151	0.0117	0.0065	0.0139	0.0058	0.0016
8	rs16877101	30366502	0.88	0.168925028033099	0.95	0.0861393601425535	0.0460845909300385	0.142284369371962	0.0029	8e-04	0.0249	0.1501	0.0051	0.1779	0.2064	0.0072	0.0025	0.0096	0.0038	0.0079	0.0014	0.0052	0.0138	0.1356	0.1777	0.0021	0.0014	0.0051	0.015	0.0117	0.0064	0.0139	0.0057	0.0016
8	rs12674521	30395392	0.88	0.168925028033099	0.95	0.0861393601425535	0.0472119015856253	0.169098063038906	0.0029	7e-04	0.0248	0.1503	0.0052	0.1783	0.2064	0.0071	0.0024	0.0097	0.0038	0.0078	0.0014	0.0052	0.0137	0.1357	0.178	0.0021	0.0014	0.0051	0.0149	0.0116	0.0064	0.0138	0.0056	0.0015
8	rs73245336	30410008	0.88	0.168925028033099	0.95	0.0861393601425535	0.0486471295354947	0.175153848982638	0.0028	7e-04	0.0248	0.1505	0.0051	0.1784	0.2063	0.007	0.0024	0.0097	0.0038	0.0078	0.0014	0.0051	0.0136	0.1358	0.1781	0.0022	0.0014	0.0051	0.0149	0.0116	0.0063	0.0137	0.0055	0.0015
8	rs117451584	30411131	0.88	0.168925028033099	0.96	0.0732232110783407	0.0492293840813924	0.174954125875564	0.0028	7e-04	0.0248	0.1505	0.0051	0.1784	0.2063	0.007	0.0025	0.0097	0.0038	0.0078	0.0014	0.0051	0.0136	0.1358	0.1781	0.0022	0.0014	0.0051	0.0149	0.0115	0.0063	0.0136	0.0055	0.0015
8	rs112674727	30413888	0.88	0.168925028033099	0.96	0.0732232110783407	0.0502760833939868	0.192517260682641	0.0028	7e-04	0.0248	0.1506	0.0051	0.1784	0.2063	0.007	0.0025	0.0098	0.0038	0.0077	0.0014	0.0051	0.0136	0.1359	0.1782	0.0022	0.0014	0.0051	0.0149	0.0115	0.0063	0.0136	0.0055	0.0015
8	rs7011907	30428355	0.88	0.168925028033099	0.95	0.0861393601425535	0.0508381938257606	0.159429859138045	0.0028	7e-04	0.0247	0.1508	0.0052	0.1786	0.2063	0.007	0.0025	0.0098	0.0038	0.0077	0.0014	0.0051	0.0135	0.136	0.1783	0.0022	0.0014	0.0052	0.0148	0.0115	0.0062	0.0135	0.0054	0.0015
8	Affx-32038127	30429227	0.88	0.168925028033099	0.95	0.0861393601425535	0.0508381938257606	0.159236617507355	0.0028	7e-04	0.0247	0.1508	0.0052	0.1786	0.2063	0.007	0.0025	0.0098	0.0038	0.0077	0.0014	0.0051	0.0135	0.136	0.1783	0.0022	0.0014	0.0052	0.0148	0.0115	0.0062	0.0135	0.0054	0.0015
8	rs116841677	30433164	0.88	0.168925028033099	0.95	0.0861393601425535	0.0512041572301462	0.156347993447435	0.0028	7e-04	0.0247	0.1509	0.0052	0.1786	0.2063	0.007	0.0025	0.0098	0.0038	0.0077	0.0014	0.0051	0.0135	0.1359	0.1783	0.0022	0.0014	0.0052	0.0148	0.0115	0.0062	0.0134	0.0054	0.0015
8	rs79864814	30438443	0.88	0.168925028033099	0.96	0.0732232110783407	0.0526007772069318	0.159623183808191	0.0028	7e-04	0.0247	0.151	0.0052	0.1786	0.2064	0.0069	0.0025	0.0099	0.0038	0.0076	0.0014	0.0051	0.0135	0.1359	0.1783	0.0022	0.0014	0.0052	0.0148	0.0115	0.0062	0.0133	0.0054	0.0015
8	rs16877217	30465256	0.88	0.168925028033099	0.96	0.0732232110783407	0.0550489953376599	0.176053579771191	0.0027	7e-04	0.0246	0.1513	0.0052	0.1786	0.2065	0.0069	0.0025	0.01	0.0038	0.0075	0.0014	0.0051	0.0135	0.1357	0.1784	0.0022	0.0014	0.0052	0.0147	0.0114	0.0061	0.0132	0.0054	0.0015
8	rs76679463	30483556	0.88	0.168925028033099	0.95	0.0861393601425535	0.0546299710116163	0.177857822252424	0.0027	8e-04	0.0246	0.1515	0.0052	0.1788	0.2065	0.0069	0.0026	0.01	0.0038	0.0075	0.0014	0.0052	0.0135	0.1355	0.1783	0.0022	0.0014	0.0053	0.0147	0.0114	0.0062	0.0132	0.0053	0.0015
8	rs62505308	30484054	0.88	0.168925028033099	0.94	0.100733208212114	0.0545777433122823	0.176453972397721	0.0027	8e-04	0.0246	0.1515	0.0052	0.1788	0.2065	0.0069	0.0026	0.01	0.0038	0.0075	0.0014	0.0052	0.0135	0.1355	0.1783	0.0022	0.0014	0.0053	0.0147	0.0114	0.0062	0.0132	0.0053	0.0015
8	rs77973111	30487831	0.88	0.168925028033099	0.94	0.100733208212114	0.0545951488357008	0.18108100866617	0.0027	8e-04	0.0246	0.1515	0.0052	0.1788	0.2065	0.0069	0.0026	0.01	0.0038	0.0075	0.0014	0.0052	0.0135	0.1355	0.1783	0.0022	0.0014	0.0053	0.0147	0.0114	0.0062	0.0132	0.0053	0.0015
8	rs2978266	30494772	0.88	0.168925028033099	0.94	0.100733208212114	0.054230411424547	0.183409950093433	0.0027	8e-04	0.0246	0.1516	0.0052	0.1789	0.2065	0.0069	0.0025	0.01	0.0038	0.0075	0.0014	0.0052	0.0135	0.1355	0.1783	0.0022	0.0014	0.0053	0.0147	0.0114	0.0062	0.0132	0.0052	0.0015
8	rs2978263	30498859	0.88	0.168925028033099	0.94	0.100733208212114	0.0542650779100863	0.188200686942018	0.0027	8e-04	0.0246	0.1516	0.0052	0.1789	0.2065	0.0069	0.0025	0.01	0.0038	0.0075	0.0014	0.0052	0.0135	0.1355	0.1783	0.0022	0.0014	0.0053	0.0147	0.0114	0.0062	0.0132	0.0052	0.0015
8	rs4733197	30530533	0.89	0.145699762692903	0.94	0.100733208212114	0.0479258796533764	0.289262050115139	0.0027	8e-04	0.0245	0.1516	0.0052	0.1799	0.2062	0.0069	0.0025	0.0099	0.0038	0.0077	0.0013	0.0052	0.0131	0.1353	0.1782	0.0022	0.0013	0.0053	0.0147	0.0114	0.0062	0.0131	0.0052	0.0015
8	rs62505345	30530851	0.89	0.145699762692903	0.94	0.100733208212114	0.0479737364315679	0.288909309296894	0.0027	8e-04	0.0245	0.1516	0.0052	0.1799	0.2062	0.0069	0.0025	0.0099	0.0038	0.0077	0.0013	0.0052	0.0131	0.1353	0.1782	0.0022	0.0013	0.0053	0.0147	0.0114	0.0062	0.0131	0.0052	0.0015
8	rs62505346	30534563	0.89	0.145699762692903	0.94	0.100733208212114	0.0340465357718076	0.263405709233921	0.0025	8e-04	0.0242	0.1511	0.0055	0.1837	0.2055	0.0071	0.0023	0.0106	0.0042	0.0079	0.0012	0.0054	0.0125	0.1336	0.1775	0.0022	0.0012	0.0054	0.0138	0.0116	0.0064	0.0126	0.0052	0.0015
8	rs1973874	30534633	0.89	0.145699762692903	0.94	0.100733208212114	0.0322889505429322	0.25975738187356	0.0025	8e-04	0.0243	0.1511	0.0055	0.1839	0.2057	0.0071	0.0023	0.0106	0.0042	0.0079	0.0012	0.0054	0.0125	0.1335	0.1772	0.0022	0.0012	0.0054	0.0137	0.0117	0.0064	0.0126	0.0052	0.0015
8	Affx-32039675	30539623	0.89	0.145699762692903	0.93	0.117127898734063	0.0272047616576711	0.32189561956848	0.0022	9e-04	0.0246	0.1509	0.0057	0.185	0.2054	0.007	0.0018	0.0108	0.0045	0.0083	0.001	0.0055	0.0122	0.1332	0.1773	0.002	0.0011	0.0054	0.0134	0.0115	0.0065	0.0126	0.0052	0.0014
8	Affx-32039990	30556393	0.89	0.145699762692903	0.93	0.117127898734063	0.0290903271351706	0.374547617800034	0.0021	8e-04	0.0248	0.1515	0.0057	0.1859	0.2051	0.0071	0.0016	0.0109	0.0045	0.0085	0.001	0.0056	0.0118	0.1326	0.1772	0.0019	0.0011	0.0055	0.0131	0.0115	0.0065	0.0126	0.0051	0.0013
8	rs8190954	30565894	0.89	0.145699762692903	0.94	0.100733208212114	0.0238239339028023	0.317895986017691	0.0019	8e-04	0.0251	0.1523	0.0057	0.1871	0.2048	0.0071	0.0013	0.0111	0.0046	0.0087	9e-04	0.0057	0.0114	0.1319	0.1771	0.0018	0.001	0.0055	0.0128	0.0116	0.0065	0.0125	0.0051	0.0011
8	rs2978663	30565945	0.89	0.145699762692903	0.94	0.100733208212114	0.023289637838392	0.320803348217437	0.0019	8e-04	0.0251	0.1524	0.0057	0.1871	0.2049	0.0071	0.0013	0.0111	0.0046	0.0087	9e-04	0.0057	0.0113	0.132	0.1771	0.0018	0.001	0.0055	0.0127	0.0116	0.0065	0.0125	0.0051	0.0011
8	rs8190942	30567217	0.89	0.145699762692903	0.94	0.100733208212114	0.0269365531584822	0.366076988562448	0.0019	8e-04	0.0251	0.1524	0.0057	0.1872	0.2049	0.0071	0.0013	0.0111	0.0046	0.0088	9e-04	0.0057	0.0113	0.132	0.1772	0.0018	0.001	0.0054	0.0126	0.0116	0.0064	0.0125	0.0051	0.0011
8	rs17557435	30575838	0.89	0.145699762692903	0.94	0.100733208212114	0.0379361065268498	0.441930675127654	0.0018	8e-04	0.0253	0.1526	0.0057	0.1876	0.2048	0.0069	0.0011	0.0112	0.0046	0.0091	8e-04	0.0057	0.0111	0.1321	0.1777	0.0017	0.001	0.0049	0.0122	0.0116	0.0064	0.0126	0.005	0.001
8	rs2978671	30577196	0.89	0.145699762692903	0.93	0.117127898734063	0.0372071136054506	0.412606028813671	0.0018	8e-04	0.0253	0.1526	0.0057	0.1877	0.2048	0.0068	0.001	0.0112	0.0046	0.0091	8e-04	0.0057	0.0111	0.1322	0.1777	0.0017	0.001	0.0048	0.0122	0.0116	0.0064	0.0126	0.005	0.001
8	rs2280855	30585092	0.89	0.145699762692903	0.93	0.117127898734063	0.046100121573833	0.465179505784026	0.0018	8e-04	0.0255	0.1524	0.0057	0.1885	0.2042	0.0068	0.001	0.0111	0.0047	0.0092	7e-04	0.0057	0.011	0.133	0.1776	0.0017	0.001	0.0049	0.0121	0.0114	0.0063	0.0125	0.0051	0.001
8	rs6995542	30594942	0.89	0.145699762692903	0.93	0.117127898734063	0.0500786954338031	0.480714883228163	0.0018	8e-04	0.0256	0.1522	0.0057	0.1888	0.2039	0.0068	0.001	0.0111	0.0047	0.0093	7e-04	0.0057	0.0109	0.1333	0.1775	0.0017	0.001	0.0049	0.012	0.0113	0.0063	0.0125	0.0051	0.001
8	rs113406715	30631471	0.9	0.124917206299546	0.93	0.117127898734063	0.10461519096689	0.455119953789333	0.0017	9e-04	0.0271	0.1503	0.0065	0.1914	0.202	0.0067	9e-04	0.0108	0.005	0.0111	4e-04	0.0056	0.011	0.1336	0.1758	0.0016	0.001	0.0049	0.0113	0.0113	0.0062	0.0125	0.005	9e-04
8	rs7008369	30636625	0.9	0.124917206299546	0.93	0.117127898734063	0.100042782996565	0.414170130760809	0.0017	9e-04	0.0273	0.1501	0.0066	0.1916	0.2018	0.0067	9e-04	0.0107	0.005	0.0113	4e-04	0.0056	0.0109	0.1338	0.1756	0.0016	0.001	0.0049	0.0113	0.0113	0.0061	0.0124	0.005	9e-04
8	rs11780378	30640659	0.9	0.124917206299546	0.92	0.135444945858012	0.100533054080012	0.417433834524958	0.0017	9e-04	0.0273	0.1501	0.0066	0.1917	0.2018	0.0067	9e-04	0.0107	0.005	0.0113	4e-04	0.0056	0.0109	0.1339	0.1756	0.0016	0.001	0.0049	0.0113	0.0113	0.0061	0.0125	0.005	8e-04
8	rs10089206	30647243	0.9	0.124917206299546	0.92	0.135444945858012	0.10037806976204	0.402737695088342	0.0017	9e-04	0.0273	0.1501	0.0066	0.1917	0.2018	0.0067	9e-04	0.0107	0.005	0.0113	4e-04	0.0056	0.0109	0.1339	0.1756	0.0016	0.001	0.0049	0.0113	0.0113	0.0061	0.0125	0.005	8e-04
8	rs4733516	30665968	0.9	0.124917206299546	0.92	0.135444945858012	0.111727363363417	0.415344262527718	0.0017	9e-04	0.0273	0.1502	0.0066	0.1919	0.2019	0.0067	9e-04	0.0107	0.005	0.0113	4e-04	0.0056	0.0108	0.134	0.1757	0.0016	0.001	0.0047	0.0112	0.0113	0.0061	0.0125	0.005	7e-04
8	rs7008358	30668725	0.9	0.124917206299546	0.92	0.135444945858012	0.110079292398465	0.43967623370103	0.0017	9e-04	0.0273	0.1503	0.0066	0.1919	0.2019	0.0067	9e-04	0.0107	0.005	0.0113	4e-04	0.0056	0.0108	0.134	0.1757	0.0016	0.001	0.0047	0.0111	0.0113	0.0061	0.0123	0.0052	7e-04
8	rs13263427	30686614	0.9	0.124917206299546	0.92	0.135444945858012	0.136056280065661	0.51438202906353	0.0017	0.001	0.0276	0.1506	0.0066	0.1923	0.2016	0.0065	8e-04	0.0107	0.005	0.0117	3e-04	0.0055	0.0109	0.134	0.1761	0.0014	0.001	0.0046	0.011	0.0112	0.0057	0.0121	0.0052	3e-04
8	rs16877392	30687895	0.9	0.124917206299546	0.92	0.135444945858012	0.136336448819972	0.507629830565208	0.0017	0.001	0.0276	0.1506	0.0066	0.1923	0.2016	0.0065	8e-04	0.0107	0.005	0.0118	3e-04	0.0055	0.0109	0.134	0.1761	0.0014	0.001	0.0046	0.011	0.0112	0.0057	0.0121	0.0052	3e-04
8	rs7842110	30689558	0.9	0.124917206299546	0.92	0.135444945858012	0.13630530185783	0.503918911358385	0.0017	0.001	0.0276	0.1506	0.0066	0.1923	0.2016	0.0065	8e-04	0.0107	0.005	0.0118	3e-04	0.0055	0.0109	0.134	0.1761	0.0014	0.001	0.0046	0.011	0.0112	0.0057	0.0121	0.0052	3e-04
8	rs12114073	30691240	0.9	0.124917206299546	0.92	0.135444945858012	0.136429915358747	0.496928347116607	0.0017	0.001	0.0276	0.1506	0.0066	0.1923	0.2016	0.0065	8e-04	0.0107	0.005	0.0118	3e-04	0.0055	0.0109	0.134	0.1761	0.0014	0.001	0.0046	0.011	0.0112	0.0057	0.0121	0.0052	3e-04
8	rs61738844	30700565	0.9	0.124917206299546	0.91	0.155803491158275	0.139188726782937	0.487918931697441	0.0017	0.001	0.0277	0.1506	0.0066	0.1923	0.2016	0.0065	8e-04	0.0107	0.005	0.0118	3e-04	0.0055	0.0109	0.134	0.1762	0.0014	9e-04	0.0046	0.011	0.0112	0.0057	0.0121	0.0052	3e-04
8	rs61740968	30700598	0.9	0.124917206299546	0.91	0.155803491158275	0.139251812168798	0.489008727984637	0.0017	0.001	0.0277	0.1506	0.0066	0.1923	0.2016	0.0065	8e-04	0.0107	0.005	0.0118	3e-04	0.0055	0.0109	0.134	0.1762	0.0014	9e-04	0.0046	0.011	0.0112	0.0057	0.0121	0.0052	3e-04
8	rs61732457	30701995	0.9	0.124917206299546	0.91	0.155803491158275	0.141056945960094	0.491599493829104	0.0017	0.001	0.0277	0.1506	0.0066	0.1923	0.2016	0.0065	8e-04	0.0107	0.005	0.0118	3e-04	0.0055	0.0109	0.134	0.1762	0.0014	9e-04	0.0046	0.011	0.0112	0.0057	0.0121	0.0052	3e-04
8	rs323344	30702525	0.9	0.124917206299546	0.91	0.155803491158275	0.140263507526684	0.492827923171108	0.0017	0.001	0.0277	0.1506	0.0066	0.1923	0.2015	0.0064	8e-04	0.0107	0.005	0.0118	3e-04	0.0055	0.011	0.134	0.1762	0.0014	9e-04	0.0046	0.011	0.0112	0.0057	0.0121	0.0052	3e-04
8	rs323345	30702602	0.9	0.124917206299546	0.91	0.155803491158275	0.140231825672299	0.498434009009678	0.0017	0.001	0.0277	0.1506	0.0066	0.1923	0.2015	0.0064	8e-04	0.0107	0.005	0.0118	3e-04	0.0055	0.011	0.134	0.1762	0.0014	9e-04	0.0046	0.011	0.0112	0.0057	0.0121	0.0052	3e-04
8	rs61736163	30702785	0.9	0.124917206299546	0.91	0.155803491158275	0.140707503213311	0.494740372756423	0.0017	0.001	0.0277	0.1506	0.0066	0.1923	0.2015	0.0064	8e-04	0.0107	0.005	0.0118	3e-04	0.0055	0.011	0.1339	0.1762	0.0014	9e-04	0.0046	0.011	0.0112	0.0057	0.0121	0.0052	3e-04
8	rs323346	30703431	0.9	0.124917206299546	0.91	0.155803491158275	0.139441171072445	0.485605192571948	0.0017	0.001	0.0278	0.1506	0.0065	0.1923	0.2015	0.0064	8e-04	0.0108	0.005	0.0119	3e-04	0.0054	0.011	0.1339	0.1764	0.0014	9e-04	0.0046	0.011	0.0112	0.0057	0.0122	0.0052	3e-04
8	rs323347	30706224	0.9	0.124917206299546	0.91	0.155803491158275	0.139220267335393	0.485333174157101	0.0017	0.001	0.0278	0.1506	0.0065	0.1923	0.2015	0.0063	8e-04	0.0108	0.005	0.0119	3e-04	0.0054	0.011	0.1339	0.1764	0.0014	9e-04	0.0046	0.011	0.0112	0.0057	0.0122	0.0052	3e-04
8	rs6991566	30713057	0.9	0.124917206299546	0.92	0.135444945858012	0.139314914678692	0.48275096000509	0.0017	0.001	0.0278	0.1506	0.0065	0.1923	0.2015	0.0063	8e-04	0.0108	0.0049	0.0119	3e-04	0.0054	0.011	0.1339	0.1764	0.0014	9e-04	0.0046	0.011	0.0112	0.0057	0.0122	0.0052	3e-04
8	rs323363	30719303	0.9	0.124917206299546	0.92	0.135444945858012	0.139662284596021	0.473403496276854	0.0016	0.001	0.0278	0.1506	0.0065	0.1922	0.2015	0.0063	8e-04	0.0108	0.0049	0.0119	3e-04	0.0053	0.011	0.1338	0.1765	0.0014	9e-04	0.0047	0.011	0.0112	0.0057	0.0122	0.0052	3e-04
8	rs79326885	30721737	0.9	0.124917206299546	0.92	0.135444945858012	0.140200148100708	0.472592916931945	0.0016	0.001	0.0278	0.1506	0.0065	0.1922	0.2015	0.0063	8e-04	0.0108	0.0049	0.0119	3e-04	0.0053	0.011	0.1338	0.1765	0.0014	9e-04	0.0047	0.011	0.0112	0.0057	0.0122	0.0052	3e-04
8	rs2467542	30726911	0.9	0.124917206299546	0.92	0.135444945858012	0.150027624103646	0.461014564873669	0.0016	0.001	0.0279	0.1506	0.0065	0.1926	0.2017	0.0062	8e-04	0.0108	0.0049	0.0119	3e-04	0.0053	0.011	0.1334	0.1766	0.0014	9e-04	0.0047	0.011	0.0111	0.0057	0.0123	0.0051	3e-04
8	rs17560251	30729639	0.9	0.124917206299546	0.9	0.178319663885856	0.158202717863132	0.486965872930003	0.0016	0.001	0.0279	0.1506	0.0065	0.1925	0.2017	0.0062	8e-04	0.0108	0.0049	0.0119	2e-04	0.0053	0.011	0.1334	0.1766	0.0013	9e-04	0.0047	0.011	0.0111	0.0057	0.0123	0.0051	3e-04
8	rs7822711	30743561	0.9	0.124917206299546	0.89	0.20310604818777	0.160904492807492	0.485061195004079	0.0016	0.001	0.0279	0.1506	0.0065	0.1925	0.2017	0.0062	8e-04	0.0108	0.0049	0.0119	2e-04	0.0053	0.011	0.1334	0.1766	0.0013	9e-04	0.0047	0.011	0.0111	0.0057	0.0123	0.0051	3e-04
8	rs118185491	30753959	0.9	0.124917206299546	0.89	0.20310604818777	0.171159906483048	0.526981163033203	0.0016	0.001	0.028	0.1506	0.0066	0.1924	0.2017	0.0062	8e-04	0.0109	0.0049	0.0119	2e-04	0.0053	0.011	0.1333	0.1765	0.0013	9e-04	0.0047	0.011	0.0112	0.0057	0.0123	0.0052	3e-04
8	rs79983864	30764154	0.9	0.124917206299546	0.89	0.20310604818777	0.175864889804398	0.537561667490423	0.0016	0.001	0.0281	0.1506	0.0066	0.1924	0.2017	0.0062	8e-04	0.0109	0.0049	0.0119	2e-04	0.0053	0.0111	0.1332	0.1765	0.0013	9e-04	0.0047	0.011	0.0112	0.0058	0.0123	0.0052	3e-04
8	rs10094926	30767835	0.9	0.124917206299546	0.89	0.20310604818777	0.176662302972644	0.536166507697021	0.0016	0.001	0.0281	0.1506	0.0066	0.1923	0.2017	0.0062	8e-04	0.0109	0.0049	0.0119	2e-04	0.0053	0.0111	0.1332	0.1764	0.0012	9e-04	0.0047	0.011	0.0112	0.0058	0.0123	0.0052	3e-04
8	rs17561418	30771170	0.9	0.124917206299546	0.89	0.20310604818777	0.192210105884153	0.540494429004913	0.0016	9e-04	0.0284	0.1507	0.0067	0.192	0.2017	0.0062	8e-04	0.011	0.0049	0.012	2e-04	0.0053	0.0112	0.1329	0.1762	0.001	8e-04	0.0047	0.0109	0.0114	0.0058	0.0125	0.0053	2e-04
8	rs73228654	30772163	0.9	0.124917206299546	0.89	0.20310604818777	0.193699203351318	0.545671271727352	0.0016	9e-04	0.0285	0.1506	0.0067	0.192	0.2017	0.0062	8e-04	0.011	0.0049	0.012	2e-04	0.0053	0.0112	0.1329	0.1762	0.001	8e-04	0.0047	0.0109	0.0114	0.0058	0.0125	0.0053	2e-04
8	rs34234016	30775804	0.9	0.124917206299546	0.89	0.20310604818777	0.195694876447403	0.556905871243205	0.0016	9e-04	0.0285	0.1506	0.0067	0.1919	0.2017	0.0062	8e-04	0.0111	0.0049	0.012	2e-04	0.0053	0.0112	0.1328	0.1761	0.001	8e-04	0.0047	0.011	0.0114	0.0059	0.0125	0.0053	2e-04
8	rs116861564	30780906	0.9	0.124917206299546	0.89	0.20310604818777	0.187256323405898	0.534354148285541	0.0016	9e-04	0.0286	0.1506	0.0067	0.1918	0.2017	0.0063	8e-04	0.0111	0.005	0.0121	2e-04	0.0053	0.0113	0.1328	0.1761	9e-04	7e-04	0.0047	0.011	0.0114	0.0059	0.0125	0.0054	2e-04
8	rs77390013	30782297	0.9	0.124917206299546	0.89	0.20310604818777	0.186993702266257	0.534911634763518	0.0016	9e-04	0.0286	0.1506	0.0067	0.1918	0.2017	0.0063	8e-04	0.0111	0.005	0.0121	2e-04	0.0053	0.0113	0.1328	0.1761	9e-04	7e-04	0.0047	0.011	0.0114	0.0059	0.0125	0.0054	2e-04
8	rs117910349	30786324	0.9	0.124917206299546	0.89	0.20310604818777	0.186956202226996	0.537422110993314	0.0016	9e-04	0.0286	0.1506	0.0067	0.1918	0.2017	0.0063	8e-04	0.0111	0.005	0.0121	2e-04	0.0053	0.0113	0.1327	0.1761	9e-04	7e-04	0.0047	0.011	0.0114	0.0059	0.0125	0.0054	2e-04
8	rs7844437	30787432	0.9	0.124917206299546	0.89	0.20310604818777	0.186169698546122	0.537980390952681	0.0016	9e-04	0.0286	0.1506	0.0067	0.1918	0.2017	0.0063	8e-04	0.0111	0.005	0.0121	2e-04	0.0053	0.0113	0.1327	0.1761	9e-04	7e-04	0.0047	0.011	0.0114	0.0059	0.0125	0.0054	2e-04
8	rs80003742	30795118	0.9	0.124917206299546	0.89	0.20310604818777	0.227614733445414	0.645211504966924	0.0016	9e-04	0.0286	0.1505	0.0067	0.192	0.2019	0.0062	8e-04	0.0111	0.005	0.0121	2e-04	0.0052	0.0112	0.1327	0.176	9e-04	6e-04	0.0049	0.0109	0.0113	0.006	0.0124	0.0054	2e-04
8	rs10100241	30797840	0.9	0.124917206299546	0.88	0.230271256315472	0.223694230607785	0.642879494648982	0.0016	9e-04	0.0286	0.1505	0.0067	0.192	0.202	0.0062	8e-04	0.0111	0.005	0.0121	2e-04	0.0052	0.0111	0.1327	0.1759	9e-04	5e-04	0.005	0.0109	0.0113	0.006	0.0124	0.0054	2e-04
8	rs2880773	30802695	0.9	0.124917206299546	0.88	0.230271256315472	0.242675910201436	0.641422984042132	0.0016	9e-04	0.0286	0.1507	0.0066	0.1918	0.2021	0.0062	8e-04	0.0111	0.005	0.0121	2e-04	0.0052	0.0111	0.1326	0.1757	9e-04	5e-04	0.0052	0.0109	0.0112	0.006	0.0124	0.0055	2e-04
8	rs28548023	30811845	0.9	0.124917206299546	0.88	0.230271256315472	0.221005447382095	0.579683733988429	0.0016	9e-04	0.0288	0.1505	0.0067	0.1916	0.2018	0.0062	8e-04	0.0112	0.0051	0.0123	2e-04	0.0053	0.0111	0.1323	0.1754	9e-04	5e-04	0.0056	0.0105	0.0112	0.0061	0.0127	0.0057	2e-04
8	rs17647870	30818535	0.9	0.124917206299546	0.88	0.230271256315472	0.0937804665056409	0.468275941070468	0.0017	0.0011	0.0292	0.1466	0.0064	0.1873	0.1981	0.0081	0.001	0.0115	0.006	0.0138	4e-04	0.0057	0.0128	0.1298	0.1737	9e-04	6e-04	0.0079	0.0106	0.0112	0.007	0.0153	0.0076	7e-04
8	rs117523305	30820798	0.9	0.124917206299546	0.88	0.230271256315472	0.097893204643587	0.509143664133725	0.0017	0.0011	0.0292	0.1465	0.0064	0.1871	0.1981	0.0082	0.001	0.0115	0.0061	0.0139	4e-04	0.0057	0.0129	0.1297	0.1736	9e-04	6e-04	0.0079	0.0106	0.0112	0.0071	0.0153	0.0077	7e-04
8	rs6985028	30822094	0.9	0.124917206299546	0.87	0.259919603286658	0.0941024304837636	0.495287134900879	0.0017	0.0011	0.0292	0.1464	0.0064	0.1871	0.1981	0.0082	0.001	0.0115	0.0061	0.0139	4e-04	0.0057	0.0129	0.1297	0.1736	9e-04	6e-04	0.008	0.0106	0.0112	0.0071	0.0153	0.0077	7e-04
8	rs73228670	30825652	0.9	0.124917206299546	0.87	0.259919603286658	0.0927204591176123	0.48057922384271	0.0017	0.0011	0.0293	0.1464	0.0064	0.1869	0.1983	0.0082	0.001	0.0115	0.0061	0.014	4e-04	0.0057	0.0129	0.1295	0.1735	9e-04	6e-04	0.008	0.0106	0.0112	0.0071	0.0154	0.0077	7e-04
8	rs114494393	30828160	0.9	0.124917206299546	0.88	0.230271256315472	0.0926958981741935	0.470568050243746	0.0017	0.0011	0.0293	0.1463	0.0064	0.1868	0.1984	0.0082	0.001	0.0115	0.0061	0.014	4e-04	0.0057	0.0129	0.1295	0.1734	9e-04	6e-04	0.008	0.0106	0.0112	0.0071	0.0154	0.0078	7e-04
8	rs17562993	30833659	0.9	0.124917206299546	0.88	0.230271256315472	0.0954722850269852	0.477190961625673	0.0017	0.0011	0.0294	0.1462	0.0064	0.1863	0.1985	0.0082	0.001	0.0115	0.0061	0.0142	4e-04	0.0057	0.013	0.1293	0.1734	9e-04	6e-04	0.0081	0.0107	0.0111	0.0071	0.0155	0.0078	7e-04
8	rs10087470	30833822	0.9	0.124917206299546	0.88	0.230271256315472	0.0955974353937856	0.4762433615825	0.0017	0.0011	0.0294	0.1462	0.0064	0.1863	0.1985	0.0082	0.001	0.0115	0.0061	0.0142	4e-04	0.0057	0.013	0.1293	0.1734	9e-04	6e-04	0.0081	0.0107	0.0111	0.0071	0.0155	0.0078	7e-04
8	rs2098528	30841469	0.9	0.124917206299546	0.88	0.230271256315472	0.114339772214825	0.518803754650554	0.0017	0.0011	0.0295	0.146	0.0065	0.1862	0.1987	0.0083	0.001	0.0115	0.0061	0.0143	4e-04	0.0057	0.013	0.1291	0.1731	9e-04	6e-04	0.0082	0.0104	0.0109	0.0071	0.0157	0.008	8e-04
8	rs2042074	30847760	0.9	0.124917206299546	0.87	0.259919603286658	0.114311784872836	0.518250518041954	0.0017	0.0011	0.0295	0.146	0.0065	0.1862	0.1987	0.0083	0.001	0.0115	0.0061	0.0143	4e-04	0.0057	0.013	0.1291	0.1731	9e-04	6e-04	0.0082	0.0104	0.0109	0.0071	0.0157	0.008	8e-04
8	rs11776713	30861607	0.9	0.124917206299546	0.87	0.259919603286658	0.123102275853384	0.571735851294879	0.0018	0.0011	0.0296	0.1461	0.0066	0.1858	0.1987	0.0084	0.001	0.0115	0.0062	0.0145	4e-04	0.0058	0.0131	0.1288	0.1726	9e-04	6e-04	0.0082	0.0104	0.0109	0.0068	0.0162	0.0082	8e-04
8	rs56412089	30869315	0.9	0.124917206299546	0.87	0.259919603286658	0.167371843477133	0.559300449424645	0.0018	0.001	0.0298	0.1449	0.0064	0.1866	0.1963	0.0088	0.001	0.0116	0.0064	0.0154	4e-04	0.006	0.0135	0.1277	0.1698	0.001	6e-04	0.0088	0.0107	0.0121	0.007	0.0169	0.0093	8e-04
8	rs2543621	30870317	0.9	0.124917206299546	0.87	0.259919603286658	0.192133918848981	0.681160788386756	0.0018	0.001	0.0299	0.1448	0.0064	0.1865	0.1961	0.0088	0.001	0.0116	0.0064	0.0154	4e-04	0.006	0.0135	0.1277	0.1697	0.001	7e-04	0.0088	0.0107	0.0121	0.0071	0.017	0.0093	8e-04
8	rs2251621	30887962	0.9	0.124917206299546	0.87	0.259919603286658	0.194580465865383	0.630088683760135	0.0018	0.001	0.0304	0.1437	0.0065	0.1845	0.1931	0.0092	0.001	0.0116	0.0067	0.0164	5e-04	0.0061	0.0146	0.1285	0.1686	0.001	7e-04	0.0093	0.011	0.0126	0.0073	0.0179	0.0096	9e-04
8	rs11574158	30891353	0.9	0.124917206299546	0.87	0.259919603286658	0.243762801394318	0.749516766081793	0.0018	0.0011	0.0306	0.1435	0.0065	0.184	0.1926	0.0092	0.001	0.0116	0.0067	0.0165	5e-04	0.0062	0.0147	0.1283	0.1683	0.001	8e-04	0.0095	0.0111	0.0127	0.0074	0.0181	0.0097	9e-04
8	rs68016251	30898532	0.9	0.124917206299546	0.87	0.259919603286658	0.249854633906671	0.779353834977575	0.0019	0.0011	0.0309	0.143	0.0067	0.1828	0.1915	0.0093	0.001	0.0118	0.0069	0.0169	6e-04	0.0063	0.0148	0.1278	0.1677	0.001	9e-04	0.01	0.0113	0.0129	0.0075	0.0188	0.0099	0.001
8	rs2725340	30904936	0.9	0.124917206299546	0.87	0.259919603286658	0.242502255682374	0.76569140931625	0.0019	0.0011	0.0309	0.143	0.0067	0.1827	0.1915	0.0093	0.001	0.0118	0.0069	0.017	6e-04	0.0063	0.0149	0.1278	0.1677	0.001	9e-04	0.01	0.0113	0.0129	0.0075	0.0188	0.0099	0.001
8	rs79506782	30907950	0.9	0.124917206299546	0.87	0.259919603286658	0.249149212503801	0.799332322199032	0.0019	0.0011	0.0309	0.1429	0.0067	0.1826	0.1914	0.0093	0.001	0.0118	0.0069	0.017	6e-04	0.0063	0.0149	0.1278	0.1677	0.001	9e-04	0.01	0.0113	0.0129	0.0075	0.0189	0.0099	0.001
8	rs2230009	30921935	0.9	0.124917206299546	0.87	0.259919603286658	0.243849868157331	0.756007828703247	0.0018	0.0011	0.0309	0.1427	0.0068	0.1822	0.1909	0.0094	0.001	0.0118	0.0069	0.0171	6e-04	0.0063	0.015	0.1279	0.1676	0.0011	9e-04	0.0101	0.0113	0.0131	0.0075	0.0191	0.01	0.001
8	rs2553268	30936356	0.9	0.124917206299546	0.88	0.230271256315472	0.237968312949126	0.766145981825066	0.0018	0.0011	0.0309	0.1426	0.0068	0.182	0.1907	0.0095	0.0011	0.0118	0.0069	0.0172	6e-04	0.0063	0.015	0.1279	0.1675	0.0011	9e-04	0.0101	0.0114	0.0132	0.0076	0.0192	0.01	0.001
8	rs1800391	30938704	0.9	0.124917206299546	0.88	0.230271256315472	0.238613129482891	0.767964855138326	0.0018	0.0011	0.0309	0.1426	0.0068	0.182	0.1907	0.0095	0.0011	0.0118	0.0069	0.0172	6e-04	0.0063	0.015	0.1279	0.1675	0.0011	9e-04	0.0101	0.0114	0.0132	0.0076	0.0192	0.01	0.001
8	rs1895736	30957126	0.9	0.124917206299546	0.88	0.230271256315472	0.262602835716782	0.844554159913255	0.0018	0.0012	0.0309	0.1426	0.0068	0.1818	0.1906	0.0095	0.0011	0.0119	0.0069	0.0172	6e-04	0.0063	0.0151	0.1278	0.1674	0.0011	9e-04	0.0102	0.0114	0.0132	0.0076	0.0194	0.01	0.001
8	rs11574274	30958561	0.9	0.124917206299546	0.88	0.230271256315472	0.276395079167466	0.828343637692565	0.0017	0.0013	0.0311	0.1424	0.0069	0.1811	0.19	0.0095	0.0011	0.012	0.0069	0.0174	6e-04	0.0064	0.0152	0.1274	0.167	0.0011	9e-04	0.0103	0.0116	0.0135	0.0076	0.0199	0.0102	0.001
8	rs79965154	30961683	0.9	0.124917206299546	0.88	0.230271256315472	0.272541032599	0.841770569934195	0.0017	0.0013	0.0311	0.1424	0.0069	0.1809	0.1898	0.0096	0.0011	0.0121	0.007	0.0175	7e-04	0.0064	0.0153	0.1273	0.1669	0.0011	0.001	0.0103	0.0116	0.0135	0.0076	0.02	0.0102	0.001
8	rs9649886	30962693	0.9	0.124917206299546	0.88	0.230271256315472	0.266883317564477	0.837907647954728	0.0017	0.0013	0.0311	0.1424	0.0069	0.1808	0.1898	0.0096	0.0011	0.0121	0.007	0.0175	7e-04	0.0064	0.0153	0.1272	0.1669	0.0011	0.001	0.0103	0.0116	0.0135	0.0076	0.02	0.0102	0.001
8	rs1425295	30965963	0.9	0.124917206299546	0.88	0.230271256315472	0.241375169736364	0.845946670345196	0.0017	0.0013	0.0306	0.1424	0.007	0.1809	0.1891	0.0096	0.0011	0.012	0.0068	0.0175	6e-04	0.0067	0.0164	0.1272	0.1666	0.0011	0.001	0.0103	0.0116	0.0135	0.0076	0.02	0.0105	0.0014
8	rs117413784	30971534	0.9	0.124917206299546	0.88	0.230271256315472	0.248093129929291	0.817419654651433	0.0017	0.0013	0.0305	0.142	0.007	0.1808	0.1894	0.0096	0.0011	0.012	0.0068	0.0176	6e-04	0.0067	0.0164	0.1272	0.1664	0.0011	0.001	0.0103	0.0116	0.0136	0.0075	0.0201	0.0105	0.0014
8	rs1800392	30973957	0.9	0.124917206299546	0.88	0.230271256315472	0.256700160366659	0.827881445981671	0.0017	0.0013	0.0305	0.1419	0.007	0.1808	0.1894	0.0098	0.0011	0.012	0.0068	0.0176	6e-04	0.0066	0.0163	0.1271	0.1664	0.0011	0.001	0.0103	0.0117	0.0136	0.0075	0.02	0.0105	0.0014
8	rs11574320	30981343	0.9	0.124917206299546	0.89	0.20310604818777	0.277795284033172	0.811739000223831	0.0017	0.0013	0.0306	0.1418	0.007	0.1808	0.1893	0.0098	0.0011	0.012	0.0068	0.0176	6e-04	0.0066	0.0163	0.1271	0.1662	0.0011	0.001	0.0103	0.0117	0.0136	0.0075	0.0201	0.0106	0.0014
8	rs1801195	30999280	0.9	0.124917206299546	0.89	0.20310604818777	0.370434897877631	0.814040961036297	0.0016	0.0013	0.0308	0.1414	0.0071	0.1807	0.189	0.0098	0.0011	0.012	0.0069	0.0178	7e-04	0.0066	0.0164	0.1272	0.1654	0.0012	0.001	0.0104	0.0115	0.0138	0.0075	0.0204	0.0108	0.0017
8	rs6982140	30999428	0.9	0.124917206299546	0.89	0.20310604818777	0.388368285396338	0.808978466484554	0.0015	0.0013	0.0308	0.1413	0.0071	0.1806	0.1891	0.0098	0.0011	0.012	0.0069	0.0179	7e-04	0.0067	0.0164	0.1272	0.1654	0.0012	0.001	0.0104	0.0115	0.0138	0.0075	0.0205	0.0108	0.0017
8	rs11574384	31014835	0.9	0.124917206299546	0.89	0.20310604818777	0.447949158649431	0.809745081986569	0.0014	0.0013	0.0309	0.1407	0.0071	0.1803	0.1893	0.0098	0.0011	0.012	0.0069	0.0179	7e-04	0.0067	0.0164	0.1271	0.1653	0.0012	0.001	0.0104	0.0116	0.0139	0.0075	0.0208	0.0111	0.0017
8	rs16877794	31016282	0.9	0.124917206299546	0.89	0.20310604818777	0.451482822382486	0.804994545617675	0.0013	0.0013	0.0309	0.1406	0.0071	0.1803	0.1893	0.0098	0.0011	0.012	0.0069	0.0179	7e-04	0.0067	0.0164	0.1271	0.1653	0.0012	0.001	0.0104	0.0116	0.0139	0.0075	0.0208	0.0111	0.0017
8	rs111400862	31016389	0.9	0.124917206299546	0.89	0.20310604818777	0.45322470451805	0.795816848938744	0.0013	0.0013	0.0309	0.1406	0.0071	0.1803	0.1893	0.0098	0.0011	0.012	0.0069	0.0179	7e-04	0.0067	0.0164	0.1271	0.1653	0.0012	0.001	0.0104	0.0116	0.0139	0.0075	0.0208	0.0111	0.0017
8	rs1801196	31024638	0.9	0.124917206299546	0.89	0.20310604818777	0.427618677988836	0.773123381570637	0.0013	0.0013	0.0307	0.1404	0.0072	0.1798	0.1899	0.0099	0.0012	0.012	0.0069	0.0179	8e-04	0.0067	0.0164	0.1271	0.1649	0.0012	0.0011	0.0105	0.0116	0.0139	0.0075	0.0209	0.0112	0.0017
8	rs1346044	31024654	0.9	0.124917206299546	0.89	0.20310604818777	0.427093047333043	0.773730756444771	0.0013	0.0013	0.0307	0.1404	0.0072	0.1798	0.1899	0.0099	0.0012	0.012	0.0069	0.0179	8e-04	0.0067	0.0164	0.1271	0.1649	0.0012	0.0011	0.0105	0.0116	0.0139	0.0075	0.0209	0.0112	0.0017
8	rs2553257	31026051	0.9	0.124917206299546	0.89	0.20310604818777	0.464414015591202	0.816497900323068	0.0014	0.0013	0.0308	0.1403	0.0072	0.1798	0.1898	0.0099	0.0012	0.012	0.0069	0.018	8e-04	0.0067	0.0164	0.127	0.1648	0.0012	0.0011	0.0105	0.0116	0.0139	0.0075	0.0209	0.0112	0.0017
8	rs6982948	31030275	0.9	0.124917206299546	0.89	0.20310604818777	0.522857684447201	0.903440473993402	0.0014	0.0013	0.0308	0.1398	0.0072	0.1797	0.1894	0.0099	0.0012	0.0121	0.007	0.0181	8e-04	0.0068	0.0165	0.127	0.1646	0.0012	0.0011	0.0105	0.0116	0.014	0.0076	0.0211	0.0112	0.0017
8	rs11774682	31034275	0.9	0.124917206299546	0.9	0.178319663885856	0.50687092122047	1.03301026494432	0.0014	0.0013	0.0303	0.1383	0.0075	0.1793	0.1878	0.0102	0.0011	0.0125	0.0074	0.0187	8e-04	0.0071	0.0171	0.1267	0.1633	0.0014	0.001	0.0108	0.0118	0.0148	0.0079	0.0221	0.0115	0.0017
8	rs113170896	31034654	0.9	0.124917206299546	0.9	0.178319663885856	0.500353501047796	1.02593009002596	0.0014	0.0012	0.0303	0.1382	0.0075	0.1792	0.1878	0.0102	0.0011	0.0125	0.0074	0.0188	8e-04	0.0071	0.0172	0.1267	0.1632	0.0014	9e-04	0.0109	0.0118	0.0148	0.008	0.0221	0.0115	0.0016
8	rs117581123	31035347	0.9	0.124917206299546	0.9	0.178319663885856	0.496512772820553	1.03655381957159	0.0014	0.0012	0.0303	0.1382	0.0075	0.1792	0.1877	0.0102	0.0011	0.0125	0.0074	0.0188	8e-04	0.0071	0.0172	0.1267	0.1632	0.0014	9e-04	0.0109	0.0118	0.0148	0.008	0.0221	0.0115	0.0016
8	rs909305	31038312	0.9	0.124917206299546	0.9	0.178319663885856	0.48619537054854	1.0180563015648	0.0014	0.0012	0.0303	0.1382	0.0075	0.1792	0.1877	0.0102	0.0011	0.0125	0.0074	0.0188	8e-04	0.0071	0.0172	0.1267	0.1632	0.0014	9e-04	0.0109	0.0118	0.0148	0.008	0.0221	0.0115	0.0016
8	rs2737370	31047997	0.9	0.124917206299546	0.9	0.178319663885856	0.581944853318786	1.25109353178431	0.0015	0.0012	0.0302	0.1379	0.0076	0.179	0.1875	0.0102	0.0011	0.0126	0.0075	0.0189	8e-04	0.0072	0.0173	0.1269	0.163	0.0014	9e-04	0.0109	0.0117	0.0148	0.008	0.0222	0.0116	0.0016
8	rs61011230	31054084	0.9	0.124917206299546	0.9	0.178319663885856	0.604776863678297	1.30178575296875	0.0015	0.0012	0.0302	0.1378	0.0076	0.1789	0.1874	0.0103	0.0011	0.0126	0.0075	0.019	8e-04	0.0072	0.0173	0.1269	0.1629	0.0014	9e-04	0.0109	0.0117	0.0148	0.008	0.0223	0.0116	0.0016
8	rs78156837	31056172	0.9	0.124917206299546	0.9	0.178319663885856	0.610305836139803	1.30094645740627	0.0015	0.0012	0.0302	0.1377	0.0076	0.1789	0.1874	0.0103	0.0011	0.0126	0.0075	0.019	8e-04	0.0072	0.0173	0.1269	0.1629	0.0014	9e-04	0.0109	0.0117	0.0148	0.008	0.0223	0.0116	0.0016
8	rs17653630	31062127	0.9	0.124917206299546	0.9	0.178319663885856	0.603191576739639	1.19198843221286	0.0016	0.0013	0.0302	0.1368	0.0079	0.178	0.1864	0.0104	0.0011	0.0128	0.0076	0.0194	9e-04	0.0076	0.0176	0.1271	0.1623	0.0015	9e-04	0.0111	0.0117	0.0149	0.0082	0.0227	0.0119	0.0017
8	rs118007158	31064309	0.9	0.124917206299546	0.9	0.178319663885856	0.645810121486234	1.31842270477208	0.0017	0.0014	0.0303	0.135	0.0083	0.1774	0.1853	0.0108	0.0013	0.0131	0.0077	0.0195	0.0012	0.008	0.0175	0.1278	0.1609	0.0015	9e-04	0.0112	0.0117	0.0154	0.0084	0.023	0.0119	0.0019
8	rs6981774	31066640	0.9	0.124917206299546	0.9	0.178319663885856	0.656009525262155	1.37430304773744	0.0018	0.0015	0.0304	0.1341	0.0085	0.1772	0.1847	0.011	0.0014	0.0131	0.0078	0.0195	0.0013	0.0083	0.0175	0.1282	0.1602	0.0015	0.001	0.0112	0.0117	0.0156	0.0086	0.0232	0.0119	0.0019
8	rs7837872	31070598	0.9	0.124917206299546	0.89	0.20310604818777	0.618642671780146	1.31438621318664	0.0018	0.0015	0.0304	0.1341	0.0086	0.177	0.1844	0.011	0.0015	0.0132	0.0078	0.0195	0.0014	0.0083	0.0175	0.1283	0.1597	0.0016	0.001	0.0112	0.0116	0.0157	0.0086	0.0233	0.0119	0.002
8	rs7843551	31072165	0.9	0.124917206299546	0.89	0.20310604818777	0.610375094893107	1.28769787927426	0.0019	0.0015	0.0304	0.134	0.0086	0.177	0.1844	0.011	0.0015	0.0132	0.0078	0.0195	0.0014	0.0083	0.0175	0.1283	0.1597	0.0016	0.001	0.0112	0.0116	0.0157	0.0086	0.0233	0.0119	0.002
8	rs11998012	31079161	0.9	0.124917206299546	0.89	0.20310604818777	0.720875199154812	1.46422005273087	0.0019	0.0015	0.0303	0.1333	0.0086	0.1768	0.1848	0.0111	0.0016	0.0131	0.0077	0.0195	0.0015	0.0085	0.0175	0.1287	0.1592	0.0017	0.0011	0.0111	0.0115	0.0159	0.0086	0.0233	0.0119	0.0021
8	rs117879359	31080602	0.91	0.106429816649543	0.89	0.20310604818777	0.886011511168038	1.6898268501895	0.0021	0.0015	0.03	0.1332	0.0085	0.1762	0.1852	0.011	0.0018	0.0129	0.0076	0.0195	0.0016	0.0086	0.0174	0.1292	0.1583	0.0018	0.0012	0.0111	0.0115	0.0161	0.0086	0.0232	0.0119	0.0021
8	rs73232807	31086662	0.9	0.124917206299546	0.89	0.20310604818777	0.534514473250702	2.06318719616291	0.0032	0.0019	0.0282	0.1326	0.0081	0.1728	0.1873	0.0109	0.0032	0.0123	0.0075	0.02	0.0025	0.0091	0.0174	0.1325	0.1528	0.0026	0.0019	0.0106	0.0114	0.0175	0.0089	0.0228	0.0116	0.0027
8	rs1559681	31107532	0.89	0.145699762692903	0.89	0.20310604818777	0.399752329118893	1.93716484137605	0.0035	0.0019	0.0278	0.1324	0.0081	0.172	0.1877	0.0109	0.0035	0.0122	0.0075	0.02	0.0028	0.0093	0.0173	0.1332	0.1518	0.0028	0.0021	0.0105	0.0114	0.0178	0.009	0.0226	0.0116	0.0028
8	rs78118977	31108804	0.89	0.145699762692903	0.89	0.20310604818777	0.4134246214616	1.98167727528613	0.0035	0.0019	0.0278	0.1324	0.0081	0.172	0.1877	0.0109	0.0035	0.0122	0.0075	0.02	0.0028	0.0093	0.0173	0.1331	0.1518	0.0028	0.0021	0.0105	0.0113	0.0178	0.009	0.0226	0.0116	0.0028
8	rs10097692	31115763	0.89	0.145699762692903	0.89	0.20310604818777	0.349074745493067	1.92146713240574	0.0036	0.002	0.0277	0.1327	0.0085	0.1718	0.1877	0.0109	0.0035	0.0122	0.0075	0.02	0.0029	0.0093	0.0172	0.1329	0.1516	0.0029	0.0021	0.0106	0.0113	0.0178	0.009	0.0225	0.0116	0.0028
8	rs7812391	31121769	0.89	0.145699762692903	0.89	0.20310604818777	0.318891360231453	1.82447599917046	0.0036	0.002	0.0277	0.1329	0.0087	0.1717	0.1877	0.0108	0.0036	0.0122	0.0075	0.02	0.0029	0.0093	0.0172	0.133	0.1514	0.0029	0.0021	0.0106	0.0112	0.0177	0.009	0.0224	0.0116	0.0028
8	rs111580896	31122248	0.89	0.145699762692903	0.89	0.20310604818777	0.324600998999265	1.81739866258379	0.0036	0.002	0.0276	0.1329	0.0087	0.1717	0.1877	0.0108	0.0036	0.0122	0.0075	0.02	0.0029	0.0093	0.0172	0.133	0.1514	0.0029	0.0021	0.0106	0.0112	0.0177	0.009	0.0224	0.0116	0.0028
8	rs11993516	31123341	0.89	0.145699762692903	0.89	0.20310604818777	0.327093352662406	1.79265924446519	0.0036	0.002	0.0276	0.1329	0.0087	0.1716	0.1877	0.0108	0.0036	0.0122	0.0075	0.02	0.0029	0.0093	0.0172	0.133	0.1514	0.0029	0.0021	0.0106	0.0112	0.0177	0.009	0.0224	0.0115	0.0029
8	rs67035165	31129444	0.89	0.145699762692903	0.89	0.20310604818777	0.372394092135469	1.89048116227954	0.0036	0.002	0.0275	0.1329	0.0087	0.1715	0.1877	0.0107	0.0036	0.0122	0.0075	0.02	0.003	0.0094	0.0172	0.1331	0.1515	0.0029	0.0022	0.0107	0.0112	0.0177	0.0089	0.0224	0.0115	0.0029
8	rs116868659	31131426	0.89	0.145699762692903	0.89	0.20310604818777	0.387589299384477	1.9020481299079	0.0036	0.002	0.0275	0.1329	0.0087	0.1715	0.1877	0.0107	0.0036	0.0121	0.0074	0.02	0.003	0.0095	0.0172	0.1331	0.1515	0.0029	0.0022	0.0107	0.0112	0.0177	0.0089	0.0224	0.0115	0.0029
8	rs4609156	31133658	0.87	0.194736090082605	0.88	0.230271256315472	0.479375268129914	1.99600779467148	0.0042	0.0023	0.0256	0.133	0.0086	0.1723	0.1879	0.0095	0.0046	0.0116	0.007	0.0193	0.0037	0.0093	0.0169	0.1344	0.1529	0.0034	0.0028	0.0101	0.0112	0.0178	0.0088	0.0217	0.0101	0.0036
8	rs10112491	31133772	0.86	0.223270892544248	0.88	0.230271256315472	0.497518799932312	1.7766049889347	0.0042	0.0023	0.0253	0.1342	0.0085	0.1721	0.1881	0.0094	0.0046	0.0115	0.007	0.0191	0.0037	0.0092	0.0168	0.1345	0.1529	0.0034	0.0028	0.01	0.0111	0.0178	0.0087	0.0215	0.0099	0.0037
8	rs3935851	31133902	0.86	0.223270892544248	0.89	0.20310604818777	0.508903983030919	1.7686738348798	0.0042	0.0023	0.0249	0.1352	0.0084	0.1724	0.1887	0.0092	0.0046	0.0114	0.0069	0.019	0.0037	0.0091	0.0166	0.1345	0.1534	0.0034	0.0028	0.0099	0.0109	0.0177	0.0086	0.0211	0.0098	0.0037
8	rs76072984	31134678	0.85	0.254661707966279	0.89	0.20310604818777	0.482903499228133	1.53362932418061	0.0041	0.0022	0.0234	0.14	0.0081	0.1738	0.1927	0.0084	0.0044	0.0109	0.0066	0.0181	0.0035	0.0084	0.0152	0.1362	0.1553	0.0031	0.0027	0.0091	0.0102	0.0172	0.0079	0.0192	0.0087	0.0036
8	rs9297169	31134781	0.84	0.289034762536342	0.89	0.20310604818777	0.338198656434713	1.46199514713256	0.004	0.0022	0.0232	0.1406	0.008	0.174	0.1932	0.0082	0.0044	0.0108	0.0065	0.018	0.0034	0.0083	0.0151	0.1364	0.1555	0.0031	0.0027	0.009	0.0101	0.0171	0.0078	0.0189	0.0086	0.0035
8	rs5002656	31151130	0.83	0.326509998324372	0.89	0.20310604818777	0.330722394509722	1.35721086266642	0.0039	0.0021	0.022	0.1451	0.0074	0.1758	0.1975	0.0071	0.0041	0.0103	0.0056	0.0174	0.0032	0.0076	0.0136	0.1385	0.1576	0.0027	0.0025	0.0084	0.0097	0.0159	0.0072	0.0172	0.0074	0.0034
8	rs10216351	31154435	0.83	0.326509998324372	0.89	0.20310604818777	0.304727350743801	1.34707403292979	0.0039	0.0021	0.0214	0.1455	0.0075	0.1758	0.1971	0.0071	0.0041	0.0102	0.0057	0.0175	0.0032	0.0076	0.0136	0.1388	0.1577	0.0027	0.0025	0.0084	0.0097	0.016	0.0072	0.0172	0.0074	0.0034
8	rs73573645	31157514	0.83	0.326509998324372	0.89	0.20310604818777	0.234673427695671	1.10985496819672	0.0039	0.0021	0.0214	0.1457	0.0075	0.176	0.1971	0.0071	0.0041	0.0101	0.0057	0.0174	0.0032	0.0076	0.0136	0.1386	0.1582	0.0027	0.0025	0.0084	0.0097	0.0159	0.0072	0.0169	0.0074	0.0033
8	rs4400341	31159012	0.83	0.326509998324372	0.89	0.20310604818777	0.189289367190027	1.08363862022679	0.0038	0.0021	0.0214	0.1459	0.0075	0.1759	0.1973	0.0071	0.0041	0.0101	0.0057	0.0174	0.0032	0.0075	0.0136	0.1382	0.1584	0.003	0.0025	0.0084	0.0097	0.0159	0.0072	0.0168	0.0073	0.0033
8	rs10106255	31165272	0.83	0.326509998324372	0.89	0.20310604818777	0.225858329102914	1.12799638115415	0.0038	0.0021	0.0214	0.146	0.0075	0.1762	0.1974	0.007	0.004	0.0101	0.0058	0.0173	0.0032	0.0075	0.0135	0.1383	0.1585	0.003	0.0025	0.0083	0.0097	0.0158	0.0072	0.0167	0.0073	0.0033
8	rs17596113	31166794	0.83	0.326509998324372	0.89	0.20310604818777	0.220017257046644	1.34876262115327	0.0036	0.002	0.0213	0.1469	0.0074	0.1769	0.1977	0.0068	0.0039	0.0098	0.0059	0.0172	0.0031	0.0075	0.0135	0.1384	0.1589	0.0029	0.0024	0.0082	0.0099	0.0156	0.007	0.0166	0.0071	0.0031
8	rs4551300	31175781	0.82	0.36720095628419	0.89	0.20310604818777	0.113641352356624	1.03091743089235	0.0032	0.0019	0.0211	0.1483	0.0072	0.178	0.1984	0.0065	0.0036	0.0093	0.0062	0.017	0.0029	0.0074	0.0133	0.1387	0.1597	0.0027	0.0023	0.0081	0.0102	0.0151	0.0067	0.0164	0.0068	0.0028
8	rs16877878	31176025	0.82	0.36720095628419	0.89	0.20310604818777	0.107824359154225	1.02094736696724	0.0032	0.0019	0.0211	0.1483	0.0072	0.178	0.1984	0.0065	0.0036	0.0093	0.0062	0.017	0.0029	0.0074	0.0133	0.1387	0.1597	0.0027	0.0022	0.0081	0.0102	0.0151	0.0067	0.0164	0.0068	0.0028
8	rs76321759	31176113	0.82	0.36720095628419	0.89	0.20310604818777	0.103848663897656	1.00410503494639	0.0032	0.0019	0.0211	0.1483	0.0072	0.178	0.1984	0.0065	0.0036	0.0093	0.0062	0.017	0.0029	0.0074	0.0133	0.1387	0.1597	0.0027	0.0022	0.0081	0.0102	0.0151	0.0067	0.0164	0.0068	0.0028
8	rs2575038	31177175	0.82	0.36720095628419	0.89	0.20310604818777	0.0431236379814604	0.76963297413011	0.0032	0.0019	0.0211	0.1484	0.0071	0.1781	0.1987	0.0066	0.0032	0.0092	0.0062	0.017	0.0029	0.0074	0.0133	0.1388	0.1597	0.0027	0.0022	0.0081	0.0102	0.015	0.0067	0.0165	0.0067	0.0028
8	rs116901880	31188813	0.82	0.36720095628419	0.89	0.20310604818777	0.0613297317636985	0.883409507884197	0.0031	0.0019	0.0213	0.1487	0.0071	0.1784	0.199	0.0065	0.0031	0.0091	0.006	0.0169	0.0028	0.0073	0.0132	0.1392	0.1598	0.0026	0.0022	0.0081	0.0102	0.0149	0.0066	0.0163	0.0066	0.0028
8	rs111379471	31196996	0.82	0.36720095628419	0.89	0.20310604818777	0.0497835938944735	0.871870987005779	0.003	0.0018	0.0216	0.1494	0.0069	0.1794	0.1997	0.0063	0.0029	0.0087	0.0057	0.0167	0.0027	0.0071	0.0132	0.14	0.16	0.0025	0.0021	0.0081	0.0102	0.0146	0.0063	0.016	0.0062	0.0027
8	rs2681604	31198967	0.82	0.36720095628419	0.89	0.20310604818777	0.0481494879297755	0.835282977787992	0.0029	0.0018	0.0217	0.1495	0.0069	0.1795	0.1998	0.0063	0.0028	0.0086	0.0057	0.0167	0.0027	0.0071	0.0131	0.1401	0.16	0.0025	0.0021	0.0081	0.0101	0.0145	0.0063	0.016	0.0061	0.0027
8	rs117432736	31204210	0.82	0.36720095628419	0.89	0.20310604818777	0.0445949628622256	0.889346683417603	0.0029	0.0018	0.0218	0.1496	0.0068	0.1797	0.2	0.0063	0.0027	0.0085	0.0056	0.0166	0.0027	0.0071	0.0131	0.1403	0.1601	0.0024	0.0021	0.0081	0.0101	0.0144	0.0062	0.0159	0.0061	0.0027
8	rs73232852	31210708	0.81	0.411214762386647	0.89	0.20310604818777	0.0345661737291513	0.753742119683945	0.0028	0.0017	0.0221	0.1501	0.0067	0.1803	0.2006	0.0062	0.0025	0.0082	0.0055	0.0164	0.0026	0.007	0.013	0.1409	0.1602	0.0023	0.002	0.008	0.0101	0.0141	0.0061	0.0158	0.0058	0.0027
8	rs1836851	31218482	0.81	0.411214762386647	0.89	0.20310604818777	0.0114979290107522	0.47137772545368	0.0028	0.0017	0.0222	0.1502	0.0067	0.1805	0.2008	0.0062	0.0025	0.0081	0.0054	0.0164	0.0026	0.007	0.013	0.1411	0.1603	0.0023	0.002	0.008	0.0101	0.014	0.006	0.0158	0.0058	0.0027
8	rs112515037	31223226	0.81	0.411214762386647	0.9	0.178319663885856	0.00989733766937307	0.466794368066354	0.0028	0.0017	0.0223	0.1503	0.0067	0.1805	0.2012	0.0063	0.0024	0.008	0.0054	0.0164	0.0027	0.0069	0.013	0.1413	0.1598	0.0023	0.002	0.008	0.01	0.014	0.006	0.0157	0.0058	0.0026
8	rs75777242	31229451	0.81	0.411214762386647	0.9	0.178319663885856	0.00847136785864087	0.4314803187659	0.0028	0.0018	0.0223	0.1503	0.0067	0.1805	0.2014	0.0063	0.0024	0.008	0.0054	0.0164	0.0028	0.0069	0.0129	0.1413	0.1598	0.0023	0.002	0.008	0.01	0.0139	0.006	0.0157	0.0057	0.0026
8	rs76462184	31234108	0.81	0.411214762386647	0.9	0.178319663885856	0.00758514149169708	0.387546900138447	0.0028	0.0018	0.0223	0.1504	0.0067	0.1805	0.2015	0.0062	0.0024	0.008	0.0054	0.0164	0.0028	0.0069	0.0129	0.1414	0.1598	0.0023	0.002	0.008	0.01	0.0139	0.006	0.0157	0.0057	0.0026
8	rs4733081	31238992	0.81	0.411214762386647	0.89	0.20310604818777	0.00777943164796124	0.380649487249056	0.0027	0.0017	0.0223	0.1504	0.0067	0.1805	0.2016	0.0062	0.0024	0.0079	0.0054	0.0163	0.003	0.0069	0.0128	0.1415	0.1597	0.0023	0.002	0.008	0.01	0.0138	0.006	0.0157	0.0057	0.0026
8	rs117074899	31244162	0.81	0.411214762386647	0.87	0.259919603286658	0.00924328632889459	0.446315678592616	0.0027	0.0018	0.0223	0.1504	0.0067	0.1805	0.2017	0.0062	0.0024	0.0079	0.0054	0.0163	0.003	0.0069	0.0128	0.1416	0.1598	0.0023	0.002	0.008	0.01	0.0138	0.006	0.0157	0.0056	0.0026
8	rs73234934	31245118	0.81	0.411214762386647	0.86	0.29215087580064	0.00936549673757539	0.458868764585432	0.0027	0.0018	0.0223	0.1504	0.0067	0.1805	0.2017	0.0062	0.0024	0.0079	0.0054	0.0163	0.003	0.0069	0.0128	0.1416	0.1598	0.0023	0.002	0.008	0.01	0.0138	0.006	0.0157	0.0056	0.0026
8	rs1154857	31257226	0.81	0.411214762386647	0.86	0.29215087580064	0.00559503586815738	0.393192383654256	0.0027	0.002	0.0223	0.1509	0.0065	0.1807	0.2032	0.0061	0.0022	0.008	0.0052	0.0155	0.0029	0.0061	0.0125	0.1435	0.1603	0.002	0.0021	0.0079	0.0102	0.0132	0.006	0.0149	0.005	0.0026
8	rs2033672	31258061	0.81	0.411214762386647	0.86	0.29215087580064	0.00642982588931668	0.406625284789071	0.0027	0.002	0.0223	0.1509	0.0065	0.1808	0.2033	0.0062	0.0022	0.008	0.0052	0.0155	0.0029	0.0061	0.0125	0.1434	0.1603	0.002	0.0021	0.008	0.0102	0.0132	0.006	0.0149	0.005	0.0026
8	rs2575063	31259582	0.81	0.411214762386647	0.86	0.29215087580064	0.00644457185472285	0.436366471005598	0.0027	0.002	0.0223	0.1509	0.0065	0.1808	0.2033	0.0062	0.0022	0.0079	0.0052	0.0155	0.0029	0.0061	0.0125	0.1434	0.1604	0.002	0.0021	0.008	0.0102	0.0131	0.006	0.0149	0.005	0.0026
8	rs34925154	31260005	0.81	0.411214762386647	0.86	0.29215087580064	0.00597852458060977	0.430821159735857	0.0027	0.002	0.0223	0.1509	0.0066	0.1806	0.2033	0.0062	0.0022	0.0079	0.0052	0.0153	0.0029	0.0062	0.0125	0.1434	0.1604	0.002	0.0021	0.008	0.0102	0.0132	0.006	0.0149	0.005	0.0026
8	rs16878058	31267653	0.8	0.458652199356866	0.86	0.29215087580064	0.0067297411125853	0.567347602399199	0.0021	0.0023	0.0224	0.1523	0.006	0.1807	0.2074	0.006	0.002	0.0072	0.0049	0.0145	0.0026	0.0061	0.0118	0.1437	0.1619	0.0018	0.002	0.008	0.0101	0.0124	0.0057	0.0142	0.0044	0.0023
8	rs2681600	31272592	0.8	0.458652199356866	0.86	0.29215087580064	0.00244415287029756	0.423982003585554	0.0021	0.0024	0.0223	0.1527	0.006	0.1808	0.2079	0.006	0.002	0.0071	0.0049	0.0144	0.0026	0.006	0.0117	0.1436	0.162	0.0018	0.002	0.008	0.0101	0.0123	0.0058	0.0141	0.0043	0.0022
8	rs58682956	31273853	0.8	0.458652199356866	0.87	0.259919603286658	0.00229005375469261	0.383966154547333	0.0021	0.0024	0.0223	0.1525	0.006	0.1809	0.208	0.006	0.002	0.0071	0.0049	0.0143	0.0026	0.006	0.0116	0.1439	0.162	0.0018	0.002	0.008	0.0102	0.0123	0.0058	0.0141	0.0043	0.0022
8	rs78992075	31275861	0.8	0.458652199356866	0.87	0.259919603286658	0.00238120912135806	0.397570232602079	0.0021	0.0024	0.0222	0.1526	0.0059	0.1808	0.208	0.006	0.002	0.0071	0.0048	0.0144	0.0026	0.006	0.0117	0.1438	0.1621	0.0018	0.002	0.0079	0.0101	0.0123	0.0058	0.0142	0.0042	0.0022
8	rs13276104	31278876	0.8	0.458652199356866	0.87	0.259919603286658	0.00203476322425794	0.407533858690854	0.0021	0.0024	0.0222	0.1526	0.0059	0.181	0.208	0.006	0.002	0.0071	0.0048	0.0144	0.0026	0.0059	0.0117	0.1438	0.1621	0.0018	0.002	0.0078	0.01	0.0122	0.0058	0.0143	0.0042	0.0022
8	rs2575046	31279189	0.8	0.458652199356866	0.87	0.259919603286658	0.0021392193790297	0.43187594389242	0.0021	0.0024	0.0222	0.1526	0.0059	0.181	0.208	0.006	0.002	0.0071	0.0048	0.0144	0.0026	0.0059	0.0117	0.1438	0.1621	0.0018	0.002	0.0078	0.01	0.0122	0.0058	0.0143	0.0042	0.0022
8	rs62508542	31280580	0.8	0.458652199356866	0.87	0.259919603286658	0.00260283717857878	0.462088448934287	0.0021	0.0024	0.0222	0.1526	0.0059	0.1811	0.208	0.006	0.002	0.0071	0.0048	0.0144	0.0026	0.0059	0.0117	0.1438	0.1621	0.0018	0.002	0.0078	0.01	0.0122	0.0058	0.0143	0.0042	0.0022
8	rs117236389	31288696	0.8	0.458652199356866	0.87	0.259919603286658	0.00343083965979412	0.49638112222445	0.0021	0.0024	0.0221	0.1528	0.0059	0.1817	0.2084	0.0059	0.002	0.0069	0.0048	0.0143	0.0025	0.0059	0.0117	0.144	0.1618	0.0018	0.0019	0.0078	0.0099	0.0122	0.0057	0.0142	0.0041	0.0021
8	rs118023025	31295275	0.8	0.458652199356866	0.86	0.29215087580064	0.00417963834703607	0.56127434112954	0.002	0.0024	0.0221	0.1529	0.0059	0.1824	0.2087	0.0059	0.002	0.0068	0.0048	0.0142	0.0025	0.0059	0.0116	0.1443	0.1616	0.0017	0.0019	0.0078	0.0098	0.0123	0.0057	0.0141	0.004	0.0021
8	rs62506760	31311111	0.8	0.458652199356866	0.86	0.29215087580064	0.00566481604955106	0.546792190944235	0.002	0.0024	0.022	0.1531	0.0058	0.1831	0.209	0.0058	0.0019	0.0066	0.0047	0.0141	0.0024	0.0059	0.0115	0.1446	0.1614	0.0017	0.0018	0.0078	0.0097	0.0123	0.0056	0.0139	0.0039	0.002
8	rs4733257	31314521	0.8	0.458652199356866	0.86	0.29215087580064	0.00511892424454079	0.523373607470373	0.002	0.0024	0.022	0.1532	0.0058	0.1832	0.2091	0.0058	0.0019	0.0065	0.0047	0.0141	0.0024	0.0059	0.0115	0.1446	0.1613	0.0017	0.0018	0.0078	0.0097	0.0123	0.0056	0.0139	0.0039	0.002
8	rs1898208	31315317	0.8	0.458652199356866	0.85	0.32706018639722	0.00774962247583256	0.532961065409892	0.002	0.0024	0.022	0.1532	0.0058	0.1834	0.2091	0.0058	0.0019	0.0065	0.0047	0.0141	0.0024	0.0059	0.0115	0.1448	0.1615	0.0014	0.0018	0.0078	0.0097	0.0123	0.0056	0.0139	0.0039	0.002
8	rs73234975	31317198	0.8	0.458652199356866	0.85	0.32706018639722	0.00781360672188422	0.522541977168498	0.002	0.0024	0.022	0.1532	0.0058	0.1833	0.2091	0.0058	0.0019	0.0065	0.0047	0.0141	0.0024	0.0059	0.0115	0.1448	0.1615	0.0014	0.0018	0.0078	0.0097	0.0123	0.0056	0.0139	0.0039	0.002
8	rs118090740	31333448	0.8	0.458652199356866	0.85	0.32706018639722	0.00809116218354619	0.48234356693159	0.002	0.0024	0.0224	0.1533	0.0057	0.1832	0.2089	0.0057	0.0019	0.0063	0.0046	0.014	0.0024	0.0059	0.0114	0.1451	0.1618	0.0013	0.0018	0.0078	0.0098	0.0123	0.0055	0.0138	0.004	0.0019
8	rs17658614	31333916	0.8	0.458652199356866	0.85	0.32706018639722	0.00808676821996411	0.477868117494258	0.002	0.0024	0.0224	0.1533	0.0057	0.1832	0.2089	0.0057	0.0019	0.0063	0.0046	0.014	0.0024	0.0059	0.0114	0.1451	0.1618	0.0013	0.0018	0.0078	0.0098	0.0123	0.0055	0.0138	0.004	0.0019
8	rs1436289	31334564	0.8	0.458652199356866	0.85	0.32706018639722	0.00809116218354619	0.489417562589733	0.002	0.0024	0.0224	0.1533	0.0057	0.1832	0.2089	0.0057	0.0019	0.0063	0.0046	0.014	0.0024	0.0059	0.0114	0.1451	0.1618	0.0013	0.0018	0.0078	0.0098	0.0123	0.0055	0.0138	0.004	0.0019
8	rs73234981	31340938	0.79	0.509607847349147	0.85	0.32706018639722	0.00900250269482883	0.486557565945257	0.0019	0.0024	0.0224	0.1533	0.0057	0.1832	0.2089	0.0057	0.0019	0.0062	0.0046	0.0141	0.0024	0.0059	0.0114	0.1452	0.1619	0.0013	0.0017	0.0079	0.0098	0.0123	0.0055	0.0138	0.004	0.0019
8	rs28516948	31341152	0.79	0.509607847349147	0.85	0.32706018639722	0.00897868930364265	0.47516098843506	0.0019	0.0024	0.0224	0.1533	0.0057	0.1832	0.2089	0.0057	0.0019	0.0062	0.0046	0.0141	0.0024	0.0059	0.0114	0.1452	0.1619	0.0013	0.0017	0.0079	0.0098	0.0123	0.0055	0.0138	0.004	0.0019
8	rs4552855	31362197	0.79	0.509607847349147	0.86	0.29215087580064	0.0136925575043911	0.404291502769895	0.002	0.0025	0.0224	0.1534	0.0058	0.1831	0.209	0.0056	0.0019	0.006	0.0046	0.0141	0.0026	0.006	0.0113	0.1454	0.1617	0.0012	0.0018	0.0078	0.0096	0.0124	0.0055	0.0137	0.004	0.002
8	rs78454175	31362526	0.79	0.509607847349147	0.86	0.29215087580064	0.0137514670703762	0.400539281803551	0.002	0.0025	0.0224	0.1534	0.0058	0.1831	0.209	0.0056	0.0019	0.006	0.0046	0.0141	0.0026	0.006	0.0113	0.1454	0.1617	0.0012	0.0018	0.0078	0.0096	0.0124	0.0055	0.0137	0.004	0.002
8	rs12375402	31392768	0.8	0.458652199356866	0.86	0.29215087580064	0.016355020934342	0.472592916931945	0.002	0.0024	0.0223	0.1533	0.0057	0.1838	0.2087	0.0055	0.0019	0.0059	0.0045	0.0141	0.0024	0.0059	0.0113	0.1461	0.1618	0.0012	0.0018	0.0077	0.0094	0.0125	0.0054	0.0136	0.0039	0.002
8	rs116931336	31392947	0.8	0.458652199356866	0.86	0.29215087580064	0.0163997806833066	0.470163348564579	0.002	0.0024	0.0223	0.1533	0.0057	0.1838	0.2087	0.0055	0.0019	0.0059	0.0045	0.0141	0.0024	0.0059	0.0113	0.1461	0.1618	0.0012	0.0018	0.0077	0.0094	0.0125	0.0054	0.0136	0.0039	0.002
8	rs11775540	31394229	0.8	0.458652199356866	0.86	0.29215087580064	0.0163326747743551	0.441267285514066	0.002	0.0024	0.0223	0.1533	0.0057	0.1838	0.2087	0.0055	0.0019	0.0059	0.0045	0.0141	0.0024	0.0059	0.0113	0.1461	0.1618	0.0012	0.0018	0.0077	0.0094	0.0125	0.0054	0.0136	0.0039	0.002
8	rs7002557	31396797	0.8	0.458652199356866	0.85	0.32706018639722	0.0165421140417819	0.433195395871847	0.002	0.0025	0.0224	0.1535	0.0056	0.1837	0.2088	0.0055	0.0019	0.0059	0.0044	0.0141	0.0024	0.0058	0.0113	0.1462	0.1618	0.0012	0.0018	0.0077	0.0094	0.0124	0.0054	0.0136	0.0039	0.002
8	rs73233442	31400135	0.8	0.458652199356866	0.84	0.364737902801441	0.0169362980514132	0.445251592271418	0.002	0.0026	0.0224	0.1536	0.0056	0.1833	0.2089	0.0054	0.0019	0.0058	0.0044	0.0141	0.0024	0.0058	0.0112	0.1464	0.1622	0.0013	0.0018	0.0076	0.0094	0.0122	0.0054	0.0137	0.0038	0.002
8	rs10954797	31400219	0.8	0.458652199356866	0.84	0.364737902801441	0.0163997806833066	0.451112377724515	0.002	0.0026	0.0224	0.1536	0.0056	0.1833	0.2089	0.0054	0.0019	0.0058	0.0044	0.0141	0.0024	0.0058	0.0112	0.1464	0.1622	0.0013	0.0018	0.0076	0.0094	0.0122	0.0054	0.0137	0.0038	0.002
8	rs10105518	31403217	0.8	0.458652199356866	0.84	0.364737902801441	0.0163997806833066	0.446581805393163	0.002	0.0026	0.0224	0.1537	0.0056	0.1832	0.209	0.0054	0.0019	0.0058	0.0044	0.0141	0.0024	0.0058	0.0112	0.1464	0.1622	0.0013	0.0018	0.0077	0.0094	0.0122	0.0054	0.0137	0.0038	0.002
8	rs115722410	31406677	0.79	0.509607847349147	0.84	0.364737902801441	0.0168142843077403	0.447247306307564	0.002	0.0026	0.0224	0.1537	0.0056	0.1835	0.2088	0.0054	0.0019	0.0058	0.0043	0.0141	0.0024	0.0058	0.0112	0.1463	0.1622	0.0013	0.0018	0.0077	0.0094	0.0122	0.0054	0.0137	0.0038	0.002
8	rs62508795	31419229	0.79	0.509607847349147	0.83	0.405269641990714	0.0170512747164857	0.450178624323977	0.002	0.0027	0.0224	0.1537	0.0056	0.1834	0.2089	0.0054	0.0019	0.0058	0.0043	0.0141	0.0024	0.0058	0.0112	0.1463	0.1622	0.0013	0.0018	0.0077	0.0094	0.0122	0.0054	0.0137	0.0038	0.002
8	rs62508796	31419297	0.79	0.509607847349147	0.83	0.405269641990714	0.0165947807520299	0.44924538265958	0.002	0.0027	0.0223	0.1537	0.0057	0.1833	0.209	0.0054	0.0019	0.0058	0.0043	0.0141	0.0025	0.0058	0.0112	0.1461	0.1623	0.0013	0.0018	0.0077	0.0094	0.0121	0.0053	0.0138	0.0039	0.002
8	rs73233494	31439800	0.79	0.509607847349147	0.83	0.405269641990714	0.0167307749585101	0.456591736073712	0.002	0.0027	0.0223	0.1538	0.0057	0.1833	0.209	0.0054	0.0019	0.0058	0.0043	0.0141	0.0025	0.0058	0.0112	0.1461	0.1623	0.0013	0.0018	0.0077	0.0094	0.0121	0.0053	0.0138	0.0039	0.002
8	rs11992899	31442056	0.79	0.509607847349147	0.83	0.405269641990714	0.0161325685133909	0.459539044897554	0.002	0.0027	0.0223	0.1538	0.0057	0.1833	0.2089	0.0054	0.0019	0.0058	0.0043	0.014	0.0025	0.0058	0.0112	0.146	0.1625	0.0013	0.0018	0.0077	0.0094	0.0121	0.0053	0.0138	0.0039	0.002
8	rs4566989	31442158	0.79	0.509607847349147	0.83	0.405269641990714	0.0161030773066097	0.459404968286183	0.002	0.0027	0.0223	0.1538	0.0057	0.1833	0.2089	0.0054	0.0019	0.0058	0.0043	0.014	0.0025	0.0058	0.0112	0.146	0.1625	0.0013	0.0018	0.0077	0.0094	0.0121	0.0053	0.0138	0.0039	0.002
8	rs77902001	31446565	0.79	0.509607847349147	0.84	0.364737902801441	0.0260282627141175	0.586659799601227	0.002	0.0026	0.0223	0.1539	0.0056	0.1833	0.2091	0.0054	0.0018	0.0058	0.0043	0.014	0.0025	0.0057	0.0111	0.1462	0.1624	0.0013	0.0017	0.0076	0.0094	0.0122	0.0053	0.0137	0.0038	0.002
8	rs7817546	31453914	0.8	0.458652199356866	0.84	0.364737902801441	0.0141022062014804	0.804228884947296	0.0019	0.002	0.0224	0.1543	0.0055	0.1828	0.2101	0.0054	0.0017	0.0056	0.0044	0.0144	0.0025	0.0053	0.0107	0.1473	0.1622	0.0013	0.0015	0.0075	0.0094	0.0124	0.0053	0.0137	0.0039	0.0018
8	rs79604050	31454479	0.8	0.458652199356866	0.84	0.364737902801441	0.0156510215498156	0.874207368661123	0.0019	0.002	0.0223	0.1544	0.0055	0.1828	0.2102	0.0054	0.0017	0.0055	0.0044	0.0144	0.0025	0.0053	0.0106	0.1473	0.1622	0.0013	0.0015	0.0075	0.0094	0.0124	0.0053	0.0137	0.0039	0.0018
8	rs79363684	31455615	0.8	0.458652199356866	0.84	0.364737902801441	0.0146029639985824	0.813887454190751	0.0019	0.0019	0.0223	0.1546	0.0055	0.1828	0.2102	0.0053	0.0017	0.0055	0.0044	0.0145	0.0024	0.0052	0.0106	0.1475	0.1622	0.0013	0.0015	0.0074	0.0093	0.0125	0.0053	0.0137	0.0039	0.0017
8	rs74506441	31473675	0.79	0.509607847349147	0.84	0.364737902801441	0.0234344931716147	0.76266241989979	0.0018	0.0018	0.0221	0.1556	0.0054	0.1822	0.2119	0.005	0.0015	0.0053	0.0046	0.0148	0.0022	0.0047	0.0104	0.1478	0.162	0.0012	0.0012	0.0072	0.009	0.013	0.0052	0.0138	0.004	0.0015
8	rs73235619	31473740	0.79	0.509607847349147	0.84	0.364737902801441	0.0234151418619872	0.762813807575051	0.0018	0.0018	0.0221	0.1556	0.0054	0.1822	0.2119	0.005	0.0015	0.0053	0.0046	0.0148	0.0022	0.0047	0.0104	0.1478	0.162	0.0012	0.0012	0.0072	0.009	0.013	0.0052	0.0138	0.004	0.0015
8	rs74522885	31480654	0.79	0.509607847349147	0.84	0.364737902801441	0.0252847862572268	0.765085403481395	0.0018	0.0018	0.0221	0.1556	0.0054	0.1822	0.212	0.0049	0.0015	0.0053	0.0046	0.0148	0.0021	0.0047	0.0104	0.1478	0.162	0.0012	0.0012	0.0072	0.009	0.013	0.0052	0.0138	0.004	0.0015
8	rs4733265	31491146	0.79	0.509607847349147	0.84	0.364737902801441	0.0224246018886036	0.730117494130442	0.0017	0.0017	0.0219	0.1559	0.0054	0.182	0.2125	0.0048	0.0014	0.0052	0.0047	0.015	0.002	0.0047	0.0104	0.1479	0.1618	0.0011	0.0011	0.0071	0.0089	0.0131	0.0054	0.0138	0.0041	0.0014
8	rs4281084	31495374	0.79	0.509607847349147	0.84	0.364737902801441	0.0152720642072202	0.519633887814799	0.0017	0.0017	0.022	0.156	0.0054	0.1819	0.2127	0.0048	0.0014	0.0052	0.0048	0.015	0.002	0.0047	0.0104	0.148	0.1616	0.0012	0.0011	0.0071	0.0089	0.0132	0.0055	0.0138	0.0041	0.0014
8	rs6994992	31495581	0.79	0.509607847349147	0.84	0.364737902801441	0.0157522707377762	0.499529765467314	0.0017	0.0017	0.0219	0.1559	0.0054	0.1818	0.2131	0.0048	0.0014	0.0052	0.0048	0.015	0.002	0.0046	0.0103	0.1479	0.1621	0.0012	0.0011	0.0071	0.0088	0.0133	0.0055	0.0138	0.0041	0.0014
8	rs76063839	31496014	0.79	0.509607847349147	0.84	0.364737902801441	0.0168828373749618	0.607994716606952	0.0017	0.0017	0.0218	0.1559	0.0054	0.1819	0.2132	0.0047	0.0014	0.0052	0.0048	0.015	0.0019	0.0046	0.0102	0.1477	0.1623	0.0012	0.001	0.0071	0.0088	0.0133	0.0055	0.0138	0.0041	0.0014
8	rs56300124	31502726	0.78	0.56417027826485	0.84	0.364737902801441	0.0153075225197463	0.379885244802095	0.0018	0.0012	0.021	0.1558	0.0056	0.182	0.2141	0.0048	0.0012	0.0048	0.0049	0.0152	0.0015	0.0047	0.0103	0.1461	0.1634	0.0012	9e-04	0.0071	0.0088	0.0138	0.0055	0.0141	0.0046	0.0013
8	rs79260187	31510623	0.78	0.56417027826485	0.84	0.364737902801441	0.0147958316873542	0.413909335328692	0.0018	0.0012	0.0209	0.1555	0.0055	0.182	0.2145	0.0047	0.0011	0.0048	0.0049	0.0153	0.0015	0.0047	0.0103	0.1461	0.1638	0.0011	8e-04	0.007	0.0088	0.0138	0.0055	0.0141	0.0047	0.0013
8	rs114834381	31510900	0.78	0.56417027826485	0.84	0.364737902801441	0.0153359329033286	0.411694380356892	0.0018	0.0012	0.0209	0.1556	0.0055	0.182	0.2145	0.0046	0.0011	0.0048	0.0049	0.0153	0.0015	0.0047	0.0103	0.1462	0.1637	0.0011	8e-04	0.007	0.0088	0.0137	0.0055	0.0141	0.0047	0.0013
8	rs77828056	31516716	0.77	0.622422290089237	0.84	0.364737902801441	0.0146235388713202	0.4233259481498	0.0018	0.0012	0.0209	0.1555	0.0054	0.182	0.2147	0.0046	0.0011	0.0048	0.0049	0.0153	0.0015	0.0048	0.0104	0.1462	0.1639	0.0011	8e-04	0.007	0.0087	0.0137	0.0054	0.0141	0.0047	0.0013
8	rs73237522	31518692	0.77	0.622422290089237	0.84	0.364737902801441	0.0144731538698082	0.419133703803598	0.0018	0.0012	0.0209	0.1554	0.0054	0.182	0.2148	0.0046	0.0011	0.0048	0.005	0.0153	0.0014	0.0048	0.0104	0.1462	0.164	0.0011	8e-04	0.007	0.0087	0.0137	0.0054	0.0141	0.0047	0.0013
8	rs117613571	31519623	0.77	0.622422290089237	0.84	0.364737902801441	0.0144867776889694	0.416780537619058	0.0018	0.0012	0.0209	0.1555	0.0054	0.182	0.2145	0.0046	0.0011	0.0048	0.005	0.0153	0.0014	0.0048	0.0104	0.1462	0.164	0.0011	8e-04	0.007	0.0087	0.0137	0.0054	0.0141	0.0047	0.0013
8	rs62506878	31528260	0.77	0.622422290089237	0.84	0.364737902801441	0.0134846196475161	0.431348465334757	0.0018	0.0012	0.0209	0.1554	0.0053	0.182	0.2147	0.0045	0.001	0.0048	0.005	0.0153	0.0014	0.0048	0.0104	0.1462	0.1642	0.0011	8e-04	0.007	0.0087	0.0137	0.0054	0.0142	0.0047	0.0013
8	rs73237542	31534499	0.77	0.622422290089237	0.83	0.405269641990714	0.0136208118943042	0.432667485656692	0.0018	0.0011	0.0209	0.1554	0.0053	0.182	0.2148	0.0045	0.001	0.0048	0.005	0.0153	0.0014	0.0048	0.0105	0.1462	0.1643	0.0011	8e-04	0.007	0.0087	0.0137	0.0054	0.0142	0.0047	0.0013
8	rs117350852	31545078	0.77	0.622422290089237	0.83	0.405269641990714	0.0141022062014804	0.447114185116206	0.0018	0.0011	0.0209	0.1553	0.0052	0.1819	0.215	0.0044	0.001	0.0048	0.0051	0.0154	0.0014	0.0048	0.0105	0.1461	0.1645	0.0011	7e-04	0.007	0.0086	0.0136	0.0053	0.0142	0.0047	0.0012
8	rs55972334	31557888	0.77	0.622422290089237	0.83	0.405269641990714	0.0159050485143705	0.454451375686498	0.0018	0.001	0.0209	0.155	0.005	0.182	0.2156	0.0043	0.001	0.0047	0.0052	0.0155	0.0013	0.0048	0.0107	0.146	0.1646	0.0011	7e-04	0.007	0.0086	0.0136	0.0052	0.0144	0.0048	0.0012
8	rs62506917	31559124	0.77	0.622422290089237	0.83	0.405269641990714	0.0156438078718574	0.461819916532034	0.0018	0.001	0.0209	0.155	0.005	0.182	0.2155	0.0043	0.001	0.0047	0.0052	0.0155	0.0013	0.0048	0.0107	0.146	0.1646	0.0011	7e-04	0.007	0.0085	0.0136	0.0052	0.0144	0.0048	0.0012
8	rs73239833	31559891	0.77	0.622422290089237	0.83	0.405269641990714	0.0154285355045787	0.444453970025949	0.0018	0.001	0.0209	0.1549	0.005	0.1819	0.2156	0.0043	9e-04	0.0047	0.0053	0.0155	0.0013	0.0048	0.0108	0.1459	0.1646	0.0011	7e-04	0.007	0.0086	0.0137	0.0052	0.0144	0.0048	0.0012
8	rs34143648	31575139	0.77	0.622422290089237	0.83	0.405269641990714	0.014555039324482	0.45578879066915	0.0018	0.001	0.0209	0.155	0.0049	0.1819	0.2154	0.0043	9e-04	0.0047	0.0053	0.0156	0.0013	0.0048	0.0111	0.1459	0.1647	0.0011	7e-04	0.007	0.0086	0.0137	0.0051	0.0144	0.0048	0.0012
8	rs77514371	31588630	0.77	0.622422290089237	0.83	0.405269641990714	0.0138500678985479	0.464372623407387	0.0017	0.001	0.0209	0.1551	0.0049	0.1819	0.2153	0.0043	9e-04	0.0047	0.0053	0.0156	0.0013	0.0048	0.0114	0.1458	0.1648	0.0011	6e-04	0.0069	0.0085	0.0137	0.0051	0.0144	0.0048	0.0012
8	rs4733272	31612816	0.77	0.622422290089237	0.83	0.405269641990714	0.0135169540856743	0.440604161254861	0.0017	0.001	0.0209	0.1553	0.0048	0.1818	0.215	0.0042	8e-04	0.0046	0.0054	0.0158	0.0012	0.0048	0.0122	0.1457	0.165	0.0011	6e-04	0.0069	0.0085	0.0138	0.0049	0.0145	0.0047	0.0011
8	rs117192588	31617362	0.77	0.622422290089237	0.83	0.405269641990714	0.0135817959295665	0.439278710089211	0.0017	0.001	0.0209	0.1553	0.0048	0.1818	0.2149	0.0042	8e-04	0.0046	0.0054	0.0158	0.0012	0.0048	0.0122	0.1457	0.165	0.0011	6e-04	0.0069	0.0085	0.0138	0.0049	0.0145	0.0047	0.0011
8	rs10503887	31633447	0.77	0.622422290089237	0.83	0.405269641990714	0.0139359458762678	0.439411207310356	0.0017	0.001	0.0209	0.1552	0.0048	0.1819	0.2147	0.0042	8e-04	0.0046	0.0054	0.0158	0.0012	0.0047	0.0122	0.1459	0.1653	0.0011	6e-04	0.0069	0.0085	0.0138	0.0049	0.0144	0.0047	0.0011
8	rs16878272	31635834	0.77	0.622422290089237	0.84	0.364737902801441	0.014115570313201	0.430821159735857	0.0017	0.001	0.0209	0.1552	0.0048	0.1819	0.2146	0.0042	8e-04	0.0046	0.0054	0.0158	0.0012	0.0047	0.0122	0.1459	0.1654	0.0011	6e-04	0.0069	0.0085	0.0138	0.0049	0.0144	0.0047	0.0011
8	rs17660320	31639292	0.77	0.622422290089237	0.85	0.32706018639722	0.0138039890475164	0.429503653545232	0.0017	0.001	0.0209	0.1552	0.0048	0.1819	0.2146	0.0042	8e-04	0.0046	0.0054	0.0158	0.0012	0.0048	0.0122	0.1459	0.1654	0.0011	6e-04	0.0069	0.0084	0.0138	0.0049	0.0145	0.0047	0.0011
8	rs13265306	31651880	0.77	0.622422290089237	0.85	0.32706018639722	0.0153004259995162	0.387674954771589	0.0017	0.001	0.0209	0.1548	0.0048	0.1822	0.2139	0.0044	8e-04	0.0047	0.0055	0.0157	0.0012	0.0049	0.0123	0.1456	0.1654	0.0011	6e-04	0.0069	0.0083	0.0139	0.005	0.0146	0.0048	0.0011
8	rs1503498	31655184	0.77	0.622422290089237	0.85	0.32706018639722	0.0151942694535809	0.372899798325711	0.0017	0.0011	0.0209	0.1547	0.0049	0.1823	0.2138	0.0044	8e-04	0.0047	0.0055	0.0157	0.0012	0.0049	0.0123	0.1456	0.1654	0.0011	6e-04	0.007	0.0083	0.0139	0.005	0.0146	0.0048	0.0011
8	rs16878317	31657854	0.77	0.622422290089237	0.85	0.32706018639722	0.015328826661098	0.372139955944996	0.0017	0.0011	0.0209	0.1547	0.0048	0.1823	0.2138	0.0044	8e-04	0.0047	0.0055	0.0157	0.0012	0.0049	0.0123	0.1456	0.1654	0.0011	6e-04	0.007	0.0083	0.0139	0.005	0.0146	0.0048	0.0011
8	rs71523435	31664435	0.77	0.622422290089237	0.85	0.32706018639722	0.0147267353044014	0.376451481525847	0.0017	0.0011	0.0208	0.1547	0.0048	0.1824	0.2138	0.0044	8e-04	0.0047	0.0055	0.0157	0.0011	0.0049	0.0123	0.1456	0.1654	0.0011	6e-04	0.007	0.0083	0.0139	0.005	0.0146	0.0048	0.0011
8	rs17603876	31668404	0.77	0.622422290089237	0.85	0.32706018639722	0.0144323393604128	0.375435750307716	0.0017	0.0011	0.0208	0.1547	0.0048	0.1825	0.2137	0.0044	8e-04	0.0047	0.0055	0.0157	0.0011	0.0049	0.0123	0.1454	0.1657	0.0011	6e-04	0.0069	0.0083	0.0139	0.005	0.0146	0.0048	0.0011
8	rs73244373	31695843	0.77	0.622422290089237	0.85	0.32706018639722	0.0161547129880685	0.376705534595236	0.0017	0.0011	0.0207	0.1541	0.0047	0.183	0.2136	0.0043	9e-04	0.0046	0.0055	0.0156	0.0011	0.0049	0.0123	0.146	0.1658	0.0011	6e-04	0.007	0.0082	0.0138	0.005	0.0145	0.0048	0.0012
8	rs776401	31716962	0.77	0.622422290089237	0.85	0.32706018639722	0.0195491639914571	0.376705534595236	0.0017	0.0011	0.0206	0.1537	0.0045	0.1835	0.2135	0.0042	9e-04	0.0046	0.0055	0.0155	0.0011	0.0049	0.0123	0.1464	0.166	0.0011	6e-04	0.007	0.0081	0.0138	0.0051	0.0144	0.0048	0.0013
8	rs13279596	31736024	0.77	0.622422290089237	0.85	0.32706018639722	0.0214645954276447	0.361297182392564	0.0018	0.0011	0.0205	0.1534	0.0045	0.1836	0.2133	0.0041	9e-04	0.0045	0.0055	0.0154	0.0011	0.0049	0.0124	0.1465	0.1661	0.0012	7e-04	0.0071	0.0081	0.0138	0.0051	0.0144	0.0049	0.0014
8	rs117211909	31747717	0.77	0.622422290089237	0.85	0.32706018639722	0.0212473396185276	0.360544108180564	0.0018	0.0011	0.0205	0.1536	0.0045	0.1837	0.2132	0.0041	9e-04	0.0045	0.0054	0.0154	0.0011	0.0049	0.0124	0.1464	0.1661	0.0012	7e-04	0.0071	0.008	0.0138	0.0051	0.0144	0.0049	0.0014
8	rs117634427	31747991	0.77	0.622422290089237	0.85	0.32706018639722	0.0212202948246049	0.361925085211173	0.0018	0.0011	0.0205	0.1536	0.0045	0.1837	0.2132	0.0041	9e-04	0.0045	0.0054	0.0154	0.0011	0.0049	0.0124	0.1464	0.1661	0.0012	7e-04	0.0071	0.008	0.0138	0.0051	0.0144	0.0049	0.0014
8	rs118118919	31749779	0.77	0.622422290089237	0.85	0.32706018639722	0.0208798777488184	0.368347305400649	0.0018	0.0011	0.0205	0.1537	0.0045	0.1837	0.2132	0.0041	9e-04	0.0045	0.0054	0.0153	0.0011	0.0049	0.0124	0.1464	0.1661	0.0012	7e-04	0.0071	0.008	0.0138	0.0051	0.0143	0.0049	0.0014
8	rs796548	31750161	0.77	0.622422290089237	0.85	0.32706018639722	0.0210048314965035	0.364188095546799	0.0018	0.0011	0.0205	0.1537	0.0045	0.1837	0.2132	0.0041	9e-04	0.0045	0.0054	0.0153	0.0011	0.0049	0.0124	0.1463	0.1661	0.0012	7e-04	0.0071	0.008	0.0138	0.0051	0.0143	0.0049	0.0014
8	rs776378	31755889	0.77	0.622422290089237	0.85	0.32706018639722	0.0213738781035142	0.359916887784937	0.0018	0.0011	0.0205	0.1536	0.0046	0.1835	0.2132	0.0041	9e-04	0.0045	0.0055	0.0153	0.0011	0.005	0.0124	0.1463	0.166	0.0012	7e-04	0.0071	0.008	0.0138	0.0051	0.0144	0.0049	0.0014
8	rs2046185	31758757	0.77	0.622422290089237	0.85	0.32706018639722	0.0212293069898094	0.362176333034778	0.0018	0.0011	0.0204	0.1535	0.0046	0.1835	0.2132	0.0041	9e-04	0.0045	0.0055	0.0153	0.0011	0.005	0.0125	0.1464	0.1661	0.0012	7e-04	0.0071	0.008	0.0138	0.0051	0.0143	0.0049	0.0014
8	rs74444179	31761529	0.77	0.622422290089237	0.85	0.32706018639722	0.0210227260817891	0.363810649356654	0.0018	0.0011	0.0204	0.1535	0.0046	0.1835	0.2132	0.0041	9e-04	0.0045	0.0055	0.0153	0.0011	0.005	0.0125	0.1464	0.1661	0.0012	7e-04	0.0071	0.008	0.0138	0.0051	0.0143	0.0049	0.0014
8	rs967206	31788334	0.77	0.622422290089237	0.85	0.32706018639722	0.0294417834288026	0.427134877645668	0.002	0.0012	0.0192	0.1528	0.0044	0.1827	0.2163	0.0035	9e-04	0.0043	0.0055	0.0143	0.0011	0.0048	0.0128	0.1472	0.1685	0.0015	8e-04	0.0068	0.0075	0.013	0.0051	0.0137	0.0049	0.0014
8	rs117240639	31794740	0.77	0.622422290089237	0.85	0.32706018639722	0.0293735270078265	0.428976954637315	0.002	0.0012	0.0192	0.1527	0.0044	0.1827	0.2164	0.0035	9e-04	0.0043	0.0055	0.0143	0.0011	0.0048	0.0128	0.1472	0.1685	0.0015	8e-04	0.0068	0.0075	0.013	0.0051	0.0137	0.0049	0.0014
8	rs13251778	31815427	0.77	0.622422290089237	0.85	0.32706018639722	0.0344135165397277	0.410523068691815	0.0021	0.0013	0.0191	0.1518	0.0044	0.1828	0.2165	0.0034	9e-04	0.0043	0.0056	0.0145	0.0011	0.0048	0.0129	0.1472	0.1687	0.0015	9e-04	0.0068	0.0075	0.0129	0.0052	0.0138	0.005	0.0014
8	rs327399	31815829	0.77	0.622422290089237	0.85	0.32706018639722	0.035117068040517	0.413257542272414	0.0021	0.0013	0.0191	0.1517	0.0044	0.1828	0.2165	0.0034	9e-04	0.0043	0.0056	0.0145	0.0011	0.0048	0.0129	0.1472	0.1687	0.0016	9e-04	0.0068	0.0075	0.0129	0.0052	0.0138	0.005	0.0014
8	rs1016165	31824555	0.76	0.684441169424083	0.85	0.32706018639722	0.0409794098522803	0.40455063014013	0.0021	0.0013	0.019	0.1513	0.0044	0.1828	0.2165	0.0034	9e-04	0.0044	0.0056	0.0146	0.0011	0.0048	0.013	0.1472	0.1687	0.0016	9e-04	0.0068	0.0075	0.0129	0.0053	0.0139	0.005	0.0014
8	rs17683475	31830076	0.76	0.684441169424083	0.85	0.32706018639722	0.0424005666927701	0.410262900805693	0.0021	0.0012	0.019	0.1512	0.0044	0.1828	0.2169	0.0033	9e-04	0.0043	0.0056	0.0147	0.0011	0.0049	0.013	0.1473	0.1687	0.0016	9e-04	0.0067	0.0075	0.0127	0.0052	0.0138	0.005	0.0014
8	rs167859	31834535	0.76	0.684441169424083	0.85	0.32706018639722	0.0450980084969143	0.415735840395575	0.0021	0.0012	0.0189	0.1511	0.0044	0.1828	0.2171	0.0033	9e-04	0.0043	0.0056	0.0148	0.0011	0.0049	0.013	0.1473	0.1687	0.0016	9e-04	0.0067	0.0075	0.0126	0.0052	0.0138	0.005	0.0014
8	rs17611063	31848989	0.76	0.684441169424083	0.85	0.32706018639722	0.0448536277259361	0.412736309120951	0.0021	0.0012	0.0187	0.1511	0.0043	0.1828	0.2173	0.0033	9e-04	0.0044	0.0056	0.0147	0.0011	0.0049	0.0129	0.1477	0.1687	0.0017	9e-04	0.0067	0.0074	0.0125	0.0051	0.0137	0.005	0.0014
8	rs113378361	31851770	0.76	0.684441169424083	0.85	0.32706018639722	0.0453125836933188	0.418479686400131	0.0021	0.0012	0.0187	0.1511	0.0043	0.1828	0.2174	0.0033	9e-04	0.0044	0.0056	0.0147	0.0011	0.005	0.0129	0.1478	0.1687	0.0017	9e-04	0.0067	0.0074	0.0125	0.0051	0.0136	0.005	0.0014
8	rs55694684	31859236	0.76	0.684441169424083	0.85	0.32706018639722	0.0462556235631741	0.41130384207908	0.0021	0.0012	0.0185	0.151	0.0044	0.1827	0.2175	0.0033	9e-04	0.0044	0.0056	0.0146	0.0011	0.005	0.0128	0.148	0.1686	0.0017	9e-04	0.0067	0.0075	0.0125	0.0051	0.0136	0.005	0.0014
8	rs117676722	31865194	0.76	0.684441169424083	0.84	0.364737902801441	0.047607659997326	0.397441281578974	0.0021	0.0012	0.0183	0.151	0.0045	0.1826	0.2178	0.0033	0.001	0.0045	0.0055	0.0146	0.0011	0.0051	0.0126	0.1484	0.1686	0.0018	9e-04	0.0067	0.0075	0.0124	0.005	0.0134	0.005	0.0014
8	rs77000618	31866712	0.76	0.684441169424083	0.85	0.32706018639722	0.0476711891349972	0.39898945401888	0.0021	0.0012	0.0183	0.151	0.0045	0.1826	0.2178	0.0033	0.001	0.0045	0.0055	0.0145	0.0011	0.0051	0.0126	0.1484	0.1686	0.0018	9e-04	0.0067	0.0075	0.0124	0.005	0.0134	0.005	0.0014
8	rs116076530	31880140	0.76	0.684441169424083	0.85	0.32706018639722	0.0497181753932188	0.389853679420715	0.0021	0.0012	0.0182	0.1509	0.0045	0.1825	0.218	0.0033	0.001	0.0046	0.0055	0.0145	0.0011	0.0051	0.0125	0.1487	0.1685	0.0018	9e-04	0.0067	0.0075	0.0124	0.0051	0.0133	0.005	0.0014
8	rs1462908	31896831	0.76	0.684441169424083	0.85	0.32706018639722	0.0527197201665074	0.376578502051919	0.0021	0.0012	0.018	0.1508	0.0046	0.1824	0.2182	0.0033	0.001	0.0047	0.0054	0.0144	0.0011	0.0052	0.0123	0.1491	0.1684	0.0018	9e-04	0.0068	0.0075	0.0123	0.0051	0.0132	0.005	0.0014
8	rs11992455	31898849	0.76	0.684441169424083	0.85	0.32706018639722	0.0575000508079335	0.372646469071057	0.0021	0.0012	0.0179	0.1508	0.0046	0.1824	0.2183	0.0033	0.001	0.0047	0.0054	0.0144	0.0011	0.0052	0.0123	0.1492	0.1683	0.0019	9e-04	0.0068	0.0075	0.0123	0.0051	0.0132	0.005	0.0014
8	rs75111946	31904954	0.76	0.684441169424083	0.86	0.29215087580064	0.0540227235390766	0.375308838075504	0.0021	0.0012	0.0179	0.1507	0.0046	0.1824	0.2183	0.0033	0.001	0.0047	0.0054	0.0143	0.001	0.0052	0.0123	0.1492	0.1684	0.0019	9e-04	0.0068	0.0075	0.0123	0.0052	0.0132	0.005	0.0014
8	rs117493090	31908469	0.76	0.684441169424083	0.87	0.259919603286658	0.0539190794404673	0.375816559261941	0.0021	0.0012	0.0179	0.1507	0.0046	0.1824	0.2183	0.0033	0.001	0.0047	0.0054	0.0143	0.001	0.0052	0.0123	0.1492	0.1684	0.0019	9e-04	0.0068	0.0076	0.0123	0.0052	0.0132	0.005	0.0014
8	rs116841098	31921896	0.76	0.684441169424083	0.87	0.259919603286658	0.0567465405363264	0.371254024932243	0.0021	0.0012	0.0178	0.1505	0.0047	0.1824	0.2183	0.0034	0.001	0.0047	0.0054	0.0143	0.001	0.0053	0.0123	0.1493	0.1686	0.0019	9e-04	0.0068	0.0076	0.0123	0.0052	0.0132	0.005	0.0014
8	rs117921621	31928961	0.76	0.684441169424083	0.87	0.259919603286658	0.0569074504267648	0.371507087388073	0.0021	0.0012	0.0178	0.1505	0.0047	0.1824	0.2183	0.0034	0.001	0.0046	0.0054	0.0143	0.001	0.0053	0.0123	0.1493	0.1686	0.0019	9e-04	0.0068	0.0076	0.0123	0.0052	0.0132	0.005	0.0014
8	rs73241640	31932616	0.76	0.684441169424083	0.86	0.29215087580064	0.0602825473039444	0.369863050642784	0.0021	0.0011	0.0177	0.1503	0.0048	0.1825	0.2183	0.0034	0.001	0.0046	0.0054	0.0143	0.001	0.0053	0.0123	0.1493	0.1687	0.0019	8e-04	0.0068	0.0077	0.0122	0.0052	0.0132	0.0049	0.0014
8	rs75845080	31946486	0.76	0.684441169424083	0.86	0.29215087580064	0.0812646854906907	0.366455098977251	0.0021	0.0011	0.0175	0.1497	0.0048	0.1826	0.2182	0.0034	9e-04	0.0046	0.0054	0.0142	8e-04	0.0055	0.0123	0.1494	0.1693	0.002	8e-04	0.0067	0.008	0.0122	0.0053	0.0131	0.005	0.0013
8	rs4733108	31947675	0.76	0.684441169424083	0.86	0.29215087580064	0.109942635404048	0.393320952643982	0.0021	0.0011	0.0175	0.1492	0.0048	0.1826	0.2182	0.0035	9e-04	0.0046	0.0054	0.0142	7e-04	0.0055	0.0123	0.1495	0.1695	0.002	7e-04	0.0067	0.0082	0.0123	0.0054	0.0132	0.005	0.0013
8	rs77977881	31948145	0.75	0.750298972197586	0.86	0.29215087580064	0.0899951227402665	0.361548306348442	0.0022	0.0011	0.0174	0.1486	0.0048	0.1822	0.2182	0.0035	0.001	0.0048	0.0055	0.0141	7e-04	0.0056	0.0123	0.1496	0.17	0.0021	7e-04	0.0066	0.0084	0.0122	0.0054	0.0132	0.0051	0.0012
8	rs16878792	31950827	0.75	0.750298972197586	0.86	0.29215087580064	0.0970567191898975	0.365069234526769	0.0022	0.001	0.0172	0.1472	0.0047	0.1813	0.2184	0.0036	0.0013	0.0053	0.0055	0.0138	6e-04	0.0058	0.0124	0.1498	0.1709	0.0022	8e-04	0.0062	0.0088	0.0123	0.0053	0.0134	0.0054	0.001
8	rs2169586	31959345	0.74	0.820062814253923	0.86	0.29215087580064	0.124188663068277	0.448445869188165	0.0022	0.001	0.0172	0.1469	0.0047	0.181	0.2182	0.0037	0.0014	0.0055	0.0055	0.0138	7e-04	0.0059	0.0124	0.1499	0.1713	0.0023	9e-04	0.0061	0.0089	0.0122	0.0053	0.0133	0.0055	9e-04
8	rs17614353	31960279	0.74	0.820062814253923	0.86	0.29215087580064	0.128201832130877	0.464103744042763	0.0022	0.001	0.0172	0.1467	0.0047	0.1812	0.218	0.0037	0.0014	0.0054	0.0056	0.0138	7e-04	0.0059	0.0123	0.15	0.1715	0.0023	8e-04	0.0061	0.0089	0.0122	0.0053	0.0132	0.0055	9e-04
8	rs117457159	31963560	0.74	0.820062814253923	0.86	0.29215087580064	0.122284005899151	0.484109577421359	0.0022	0.0011	0.0171	0.1469	0.0047	0.1813	0.2179	0.0038	0.0014	0.0055	0.0056	0.0137	7e-04	0.006	0.0123	0.15	0.1716	0.0023	8e-04	0.006	0.0088	0.012	0.0052	0.0131	0.0056	9e-04
8	rs117404874	31966441	0.74	0.820062814253923	0.86	0.29215087580064	0.124896454235005	0.492281857575945	0.0021	0.0011	0.0171	0.1471	0.0047	0.1814	0.2178	0.0039	0.0014	0.0055	0.0056	0.0137	7e-04	0.006	0.0124	0.15	0.1717	0.0023	8e-04	0.0059	0.0087	0.012	0.0052	0.013	0.0057	0.001
8	rs17619929	31967133	0.74	0.820062814253923	0.85	0.32706018639722	0.124365381547338	0.492418359431714	0.0021	0.0011	0.0171	0.1471	0.0047	0.1814	0.2178	0.0039	0.0015	0.0055	0.0056	0.0137	7e-04	0.006	0.0124	0.15	0.1717	0.0023	8e-04	0.0059	0.0087	0.0119	0.0052	0.0129	0.0057	0.001
8	rs17619965	31967649	0.74	0.820062814253923	0.86	0.29215087580064	0.127782049595289	0.504605596877098	0.0021	0.0011	0.0172	0.1471	0.0047	0.1814	0.2177	0.0039	0.0015	0.0055	0.0056	0.0137	7e-04	0.006	0.0124	0.1499	0.1717	0.0023	8e-04	0.0059	0.0087	0.0119	0.0051	0.0129	0.0057	0.001
8	rs1319372	31968260	0.74	0.820062814253923	0.86	0.29215087580064	0.127422899867902	0.49747572597136	0.0021	0.0011	0.0172	0.1472	0.0047	0.1814	0.2177	0.0039	0.0015	0.0055	0.0056	0.0137	7e-04	0.006	0.0124	0.15	0.1717	0.0023	8e-04	0.0059	0.0087	0.0119	0.0051	0.0129	0.0057	0.001
8	rs117336186	31982192	0.75	0.750298972197586	0.85	0.32706018639722	0.100455543240384	0.452313668362595	0.0021	0.0011	0.0172	0.1475	0.0047	0.181	0.2179	0.004	0.0014	0.0055	0.0056	0.0135	7e-04	0.006	0.0123	0.15	0.1716	0.0022	8e-04	0.0059	0.0088	0.0119	0.0051	0.013	0.0058	9e-04
8	rs17620577	31988225	0.75	0.750298972197586	0.84	0.364737902801441	0.0992460821205112	0.454451375686498	0.0021	0.0011	0.0173	0.1476	0.0046	0.1809	0.2179	0.004	0.0015	0.0055	0.0055	0.0135	7e-04	0.006	0.0123	0.1501	0.1716	0.0022	8e-04	0.006	0.0089	0.0118	0.005	0.013	0.0058	9e-04
8	rs11990289	31993804	0.75	0.750298972197586	0.84	0.364737902801441	0.0884131522624573	0.465314021779253	0.0021	0.0011	0.0173	0.1478	0.0046	0.1806	0.2181	0.004	0.0015	0.0056	0.0054	0.0133	7e-04	0.0059	0.0123	0.1502	0.1716	0.0021	7e-04	0.006	0.009	0.0118	0.005	0.0132	0.0058	9e-04
8	rs79605235	31995281	0.75	0.750298972197586	0.84	0.364737902801441	0.0835435181188147	0.457930804055189	0.0021	0.001	0.0174	0.148	0.0046	0.1804	0.2183	0.004	0.0015	0.0056	0.0054	0.0133	7e-04	0.0059	0.0122	0.1502	0.1716	0.0021	7e-04	0.006	0.0091	0.0118	0.005	0.0132	0.0058	9e-04
8	rs7839411	31996755	0.75	0.750298972197586	0.85	0.32706018639722	0.0801179834606552	0.465852187383171	0.0021	0.001	0.0174	0.1481	0.0046	0.1803	0.2184	0.004	0.0015	0.0056	0.0053	0.0132	7e-04	0.0059	0.0122	0.1503	0.1716	0.002	6e-04	0.006	0.0091	0.0117	0.0049	0.0133	0.0058	9e-04
8	rs900103	32001009	0.75	0.750298972197586	0.85	0.32706018639722	0.0844200615517871	0.506529578772259	0.0021	0.001	0.0175	0.1482	0.0046	0.1803	0.2182	0.004	0.0015	0.0056	0.0053	0.0127	7e-04	0.0059	0.0121	0.1507	0.1717	0.002	6e-04	0.0061	0.0092	0.0117	0.0049	0.0133	0.0058	9e-04
8	rs79151942	32010940	0.75	0.750298972197586	0.85	0.32706018639722	0.0741779058945424	0.411564189709942	0.0021	0.0011	0.0174	0.1478	0.0046	0.1804	0.2183	0.004	0.0015	0.0056	0.0053	0.0126	8e-04	0.0062	0.012	0.1505	0.1717	0.002	6e-04	0.0061	0.0094	0.0116	0.005	0.0134	0.0058	9e-04
8	rs62497563	32012591	0.75	0.750298972197586	0.85	0.32706018639722	0.0763491900200454	0.417172482456739	0.0021	0.0011	0.0174	0.1477	0.0046	0.1804	0.2183	0.004	0.0015	0.0056	0.0053	0.0126	8e-04	0.0062	0.012	0.1505	0.1717	0.002	6e-04	0.0061	0.0094	0.0116	0.005	0.0134	0.0058	9e-04
8	rs7826567	32020544	0.75	0.750298972197586	0.85	0.32706018639722	0.0845589972820535	0.432931419207759	0.0021	0.0011	0.0174	0.1475	0.0046	0.1804	0.2183	0.004	0.0015	0.0057	0.0053	0.0125	8e-04	0.0064	0.012	0.1504	0.1717	0.002	6e-04	0.0061	0.0095	0.0115	0.005	0.0134	0.0058	9e-04
8	rs118101294	32022498	0.75	0.750298972197586	0.85	0.32706018639722	0.0849302053728696	0.427134877645668	0.0021	0.0011	0.0174	0.1473	0.0046	0.1803	0.2182	0.004	0.0015	0.0057	0.0054	0.0126	8e-04	0.0065	0.012	0.1502	0.1718	0.002	5e-04	0.0061	0.0096	0.0115	0.005	0.0134	0.0058	9e-04
8	rs11780219	32027816	0.75	0.750298972197586	0.84	0.364737902801441	0.0979949028810877	0.425820415342232	0.0021	0.0011	0.0174	0.1471	0.0046	0.1802	0.2183	0.0041	0.0015	0.0058	0.0054	0.0126	8e-04	0.0066	0.0119	0.15	0.1719	0.002	5e-04	0.0062	0.0097	0.0115	0.0051	0.0135	0.0058	9e-04
8	rs80253167	32047979	0.75	0.750298972197586	0.83	0.405269641990714	0.0913270345224414	0.426346069351981	0.0021	0.0011	0.0174	0.1471	0.0047	0.1802	0.2182	0.0041	0.0015	0.0057	0.0054	0.0125	8e-04	0.0066	0.0119	0.1501	0.1719	0.002	5e-04	0.0061	0.0097	0.0115	0.0051	0.0135	0.0058	9e-04
8	rs73232265	32050469	0.75	0.750298972197586	0.83	0.405269641990714	0.0886039592612383	0.414170130760809	0.0021	0.0011	0.0174	0.1471	0.0047	0.1802	0.2182	0.0041	0.0015	0.0057	0.0054	0.0124	8e-04	0.0066	0.0119	0.1501	0.1719	0.002	5e-04	0.0061	0.0097	0.0115	0.0051	0.0135	0.0058	9e-04
8	rs17695276	32052044	0.75	0.750298972197586	0.83	0.405269641990714	0.0883178466354102	0.408832782267293	0.0021	0.0011	0.0174	0.1471	0.0047	0.1802	0.2182	0.0041	0.0015	0.0057	0.0054	0.0124	8e-04	0.0066	0.0119	0.1501	0.1719	0.002	5e-04	0.0061	0.0097	0.0115	0.0051	0.0135	0.0058	9e-04
8	rs76547865	32054018	0.75	0.750298972197586	0.83	0.405269641990714	0.0865194218569478	0.401314814892964	0.0021	0.0011	0.0174	0.1471	0.0047	0.1802	0.2182	0.0041	0.0015	0.0057	0.0054	0.0124	8e-04	0.0066	0.0119	0.1502	0.1719	0.002	5e-04	0.0061	0.0097	0.0115	0.0051	0.0135	0.0058	9e-04
8	rs720685	32058188	0.75	0.750298972197586	0.83	0.405269641990714	0.0848373061231781	0.399118543178129	0.0021	0.0012	0.0175	0.1472	0.0047	0.1803	0.218	0.0041	0.0015	0.0057	0.0054	0.0123	8e-04	0.0066	0.0119	0.1503	0.1719	0.002	5e-04	0.0061	0.0097	0.0115	0.0051	0.0135	0.0058	9e-04
8	rs969748	32063070	0.75	0.750298972197586	0.82	0.448736318624531	0.0833367708853058	0.402349499747689	0.0021	0.0012	0.0174	0.147	0.0047	0.1803	0.2179	0.0041	0.0015	0.0058	0.0054	0.0122	8e-04	0.0066	0.0119	0.1505	0.1719	0.002	5e-04	0.0061	0.0098	0.0115	0.0051	0.0135	0.0058	9e-04
8	rs16878965	32063860	0.75	0.750298972197586	0.82	0.448736318624531	0.0807687478101865	0.394864686318367	0.0021	0.0012	0.0174	0.147	0.0047	0.1803	0.2179	0.0041	0.0015	0.0058	0.0054	0.0122	8e-04	0.0066	0.0119	0.1504	0.1719	0.002	5e-04	0.0061	0.0098	0.0115	0.0051	0.0135	0.0058	9e-04
8	rs7001060	32066467	0.75	0.750298972197586	0.82	0.448736318624531	0.077570551444659	0.382179258775085	0.0021	0.0012	0.0174	0.147	0.0047	0.1803	0.2179	0.0041	0.0015	0.0058	0.0054	0.0122	8e-04	0.0066	0.0119	0.1504	0.1719	0.002	5e-04	0.0061	0.0098	0.0115	0.0051	0.0136	0.0058	9e-04
8	rs76454860	32068016	0.75	0.750298972197586	0.82	0.448736318624531	0.0710483927217864	0.373153176008252	0.0021	0.0012	0.0174	0.1469	0.0047	0.1803	0.2179	0.0041	0.0015	0.0058	0.0054	0.0122	8e-04	0.0066	0.0119	0.1504	0.1719	0.002	5e-04	0.0061	0.0098	0.0115	0.0051	0.0137	0.0057	9e-04
8	rs78216664	32068317	0.75	0.750298972197586	0.82	0.448736318624531	0.0709035182343164	0.369610304469639	0.0021	0.0012	0.0174	0.1469	0.0047	0.1803	0.2179	0.0041	0.0015	0.0058	0.0054	0.0122	8e-04	0.0066	0.0119	0.1504	0.1719	0.002	5e-04	0.0061	0.0098	0.0115	0.0051	0.0137	0.0057	9e-04
8	rs7824097	32077394	0.75	0.750298972197586	0.82	0.448736318624531	0.0623128137028832	0.342729717609269	0.0022	0.0012	0.0175	0.1452	0.0051	0.179	0.2183	0.0042	0.0013	0.0059	0.0055	0.0121	8e-04	0.007	0.0124	0.1492	0.1733	0.002	5e-04	0.0062	0.0099	0.0116	0.0054	0.0139	0.0059	0.001
8	rs6468091	32087606	0.74	0.820062814253923	0.82	0.448736318624531	0.0949976536083218	0.325300772011758	0.0022	0.0013	0.0178	0.1424	0.0057	0.1771	0.219	0.0043	8e-04	0.0061	0.0056	0.0121	7e-04	0.0075	0.0131	0.1468	0.176	0.0021	4e-04	0.0064	0.0101	0.0117	0.0058	0.0144	0.006	0.001
8	rs1383959	32090315	0.74	0.820062814253923	0.82	0.448736318624531	0.102404532076985	0.332632768642201	0.0022	0.0013	0.0178	0.1424	0.0057	0.1771	0.219	0.0041	9e-04	0.0061	0.0056	0.0121	7e-04	0.0075	0.0131	0.1468	0.1762	0.0021	4e-04	0.0062	0.0101	0.0117	0.0058	0.0144	0.006	0.001
8	rs1111307	32092536	0.74	0.820062814253923	0.83	0.405269641990714	0.106533468834504	0.339272138323189	0.0022	0.0013	0.0178	0.1426	0.0057	0.177	0.219	0.0041	8e-04	0.006	0.0056	0.0122	7e-04	0.0075	0.0131	0.1469	0.1763	0.0021	4e-04	0.0061	0.0099	0.0117	0.0058	0.0144	0.006	0.001
8	rs1383960	32095180	0.74	0.820062814253923	0.83	0.405269641990714	0.0901398206861835	0.354660547799293	0.0022	0.0013	0.0177	0.1425	0.0057	0.177	0.219	0.0041	8e-04	0.0066	0.0056	0.0121	7e-04	0.0075	0.013	0.1469	0.1766	0.0021	4e-04	0.0061	0.0099	0.0116	0.0058	0.0141	0.006	0.001
8	rs10100667	32099102	0.74	0.820062814253923	0.83	0.405269641990714	0.07880442846057	0.40818317931713	0.0022	0.0013	0.0175	0.1422	0.0057	0.1768	0.219	0.0041	9e-04	0.0081	0.0056	0.0118	7e-04	0.0075	0.0129	0.1465	0.1772	0.0021	4e-04	0.0061	0.0099	0.0114	0.0058	0.0136	0.006	0.001
8	rs75986064	32101176	0.74	0.820062814253923	0.83	0.405269641990714	0.0801627553448148	0.405587594281365	0.0022	0.0013	0.0175	0.1422	0.0057	0.1768	0.2189	0.0041	9e-04	0.0081	0.0056	0.0118	7e-04	0.0076	0.0128	0.1465	0.1773	0.0021	4e-04	0.0061	0.0099	0.0113	0.0058	0.0136	0.006	0.001
8	rs2347065	32103241	0.74	0.820062814253923	0.84	0.364737902801441	0.0809488636178407	0.402996549047423	0.0022	0.0013	0.0176	0.1421	0.0057	0.1768	0.2189	0.0041	9e-04	0.0081	0.0056	0.0118	7e-04	0.0076	0.0128	0.1466	0.1773	0.0021	4e-04	0.0061	0.0099	0.0113	0.0059	0.0136	0.006	0.001
8	rs73248765	32115158	0.74	0.820062814253923	0.86	0.29215087580064	0.0878422967945644	0.397312342086043	0.0022	0.0013	0.0177	0.1417	0.0058	0.1766	0.2185	0.0041	0.001	0.0082	0.0056	0.0117	7e-04	0.0079	0.013	0.1462	0.1774	0.0021	5e-04	0.0063	0.0098	0.0113	0.0059	0.0136	0.006	0.001
8	rs16879060	32118296	0.74	0.820062814253923	0.85	0.32706018639722	0.115547214997881	0.399247643829929	0.0022	0.0013	0.018	0.1407	0.0059	0.1762	0.2178	0.0042	0.0012	0.0084	0.0056	0.0117	7e-04	0.0084	0.013	0.1456	0.178	0.0022	5e-04	0.0066	0.0098	0.0113	0.006	0.0136	0.0061	0.001
8	rs1531746	32119175	0.73	0.893795165105119	0.85	0.32706018639722	0.0693225760837818	0.446448736735691	0.0021	0.0015	0.017	0.1406	0.0064	0.1755	0.2175	0.0049	0.0012	0.0095	0.006	0.0114	8e-04	0.0086	0.0129	0.1438	0.1775	0.0019	6e-04	0.0073	0.0104	0.0115	0.0063	0.0134	0.0064	0.001
8	rs59110554	32120353	0.73	0.893795165105119	0.85	0.32706018639722	0.0412235588801556	0.503369734103132	0.0021	0.0016	0.0167	0.1416	0.0072	0.1754	0.2167	0.0051	0.0013	0.0103	0.006	0.0107	9e-04	0.0085	0.0135	0.1408	0.1787	0.0019	9e-04	0.0072	0.0109	0.0112	0.0064	0.0125	0.0066	0.0011
8	rs60229978	32122294	0.74	0.820062814253923	0.85	0.32706018639722	0.0501937748221487	0.48710199483711	0.0022	0.0017	0.0169	0.1414	0.0074	0.1753	0.2151	0.0053	0.0014	0.0107	0.006	0.0105	0.001	0.0086	0.0137	0.1398	0.1803	0.002	0.0011	0.0073	0.0111	0.0111	0.0064	0.0124	0.0064	0.0011
8	rs1159631	32125314	0.73	0.893795165105119	0.85	0.32706018639722	0.0600782503108457	0.462759958800495	0.0022	0.0017	0.017	0.1413	0.0075	0.1752	0.214	0.0053	0.0014	0.0109	0.006	0.0104	0.001	0.0086	0.0139	0.1391	0.1814	0.0021	0.0012	0.0074	0.0112	0.0111	0.0064	0.0123	0.0062	0.0011
8	rs16879068	32125346	0.73	0.893795165105119	0.85	0.32706018639722	0.0602267844145187	0.453382189754086	0.0022	0.0017	0.0171	0.1413	0.0074	0.1749	0.214	0.0053	0.0015	0.0109	0.0061	0.0104	0.001	0.0086	0.0139	0.1391	0.1814	0.0021	0.0013	0.0074	0.0112	0.0112	0.0064	0.0126	0.0062	0.0011
8	rs55640333	32127540	0.73	0.893795165105119	0.85	0.32706018639722	0.0653242203907216	0.444453970025949	0.0022	0.0017	0.0171	0.1413	0.007	0.1748	0.2138	0.0054	0.0015	0.0109	0.0063	0.0104	0.001	0.0086	0.0139	0.1391	0.1817	0.0021	0.0013	0.0074	0.0112	0.0112	0.0064	0.0126	0.0062	0.0011
8	rs16879080	32131629	0.73	0.893795165105119	0.85	0.32706018639722	0.0673639655405236	0.446315678592616	0.0022	0.0017	0.0171	0.1414	0.0068	0.175	0.2137	0.0054	0.0015	0.0109	0.0064	0.0104	0.001	0.0086	0.0139	0.1391	0.1818	0.0021	0.0013	0.0074	0.0112	0.0112	0.0063	0.0125	0.0062	0.0011
8	rs1481758	32131798	0.73	0.893795165105119	0.85	0.32706018639722	0.0680060536926843	0.444985676013186	0.0022	0.0017	0.0171	0.1413	0.0068	0.175	0.2137	0.0054	0.0015	0.0109	0.0064	0.0104	0.001	0.0086	0.0139	0.1391	0.1818	0.0021	0.0013	0.0074	0.0112	0.0112	0.0064	0.0125	0.0062	0.0011
8	rs16879107	32137848	0.73	0.893795165105119	0.85	0.32706018639722	0.0738801275269283	0.356160107168408	0.0024	0.002	0.0178	0.1397	0.0069	0.1726	0.2137	0.0063	0.0016	0.011	0.0064	0.0101	0.0011	0.0087	0.0142	0.1386	0.1823	0.0021	0.0018	0.0076	0.0114	0.0114	0.0061	0.0126	0.0062	0.0012
8	rs901561	32143462	0.73	0.893795165105119	0.85	0.32706018639722	0.0928433254356482	0.362553297578656	0.0026	0.002	0.0179	0.1398	0.0069	0.1718	0.2138	0.0065	0.0016	0.0111	0.0064	0.0099	0.0012	0.0087	0.0144	0.1386	0.1824	0.0021	0.002	0.0077	0.0115	0.0115	0.006	0.0123	0.0061	0.0012
8	rs79389266	32148607	0.73	0.893795165105119	0.85	0.32706018639722	0.0924505145644384	0.356910563877676	0.0026	0.002	0.0178	0.1399	0.0069	0.1718	0.2138	0.0066	0.0016	0.0111	0.0064	0.0099	0.0011	0.0087	0.0144	0.1386	0.1823	0.0021	0.002	0.0077	0.0116	0.0115	0.006	0.0123	0.0061	0.0012
8	rs79663366	32148822	0.73	0.893795165105119	0.84	0.364737902801441	0.092083208752021	0.355660053271068	0.0026	0.002	0.0178	0.1399	0.0069	0.1718	0.2138	0.0066	0.0016	0.0111	0.0064	0.0099	0.0011	0.0087	0.0144	0.1386	0.1823	0.0021	0.002	0.0077	0.0116	0.0115	0.006	0.0123	0.0061	0.0012
8	rs11782374	32149956	0.73	0.893795165105119	0.84	0.364737902801441	0.0930893661385214	0.355785047937538	0.0026	0.002	0.0177	0.14	0.0069	0.1718	0.2138	0.0067	0.0016	0.0111	0.0064	0.0099	0.0011	0.0087	0.0144	0.1386	0.1822	0.0021	0.002	0.0078	0.0116	0.0115	0.006	0.0122	0.0061	0.0012
8	rs10096667	32150982	0.73	0.893795165105119	0.84	0.364737902801441	0.0960739472472638	0.357160816239861	0.0026	0.002	0.0177	0.1401	0.0069	0.1718	0.2138	0.0067	0.0016	0.0111	0.0064	0.0099	0.0011	0.0086	0.0144	0.1386	0.1822	0.0021	0.002	0.0078	0.0117	0.0115	0.006	0.0122	0.0061	0.0012
8	rs17630934	32152304	0.73	0.893795165105119	0.83	0.405269641990714	0.120079738429577	0.362176333034778	0.0025	0.002	0.0177	0.1402	0.007	0.1719	0.2136	0.0068	0.0016	0.0111	0.0064	0.0098	0.0011	0.0087	0.0141	0.1384	0.1822	0.002	0.0023	0.0078	0.0117	0.0115	0.0059	0.0122	0.0062	0.0012
8	rs73248780	32167522	0.72	0.971554139537083	0.83	0.405269641990714	0.144321932894438	0.355785047937538	0.0026	0.0023	0.0178	0.1414	0.0069	0.1721	0.2129	0.0075	0.0014	0.0112	0.0065	0.0097	0.0011	0.0087	0.0139	0.1369	0.182	0.0021	0.0025	0.0081	0.0121	0.0115	0.0059	0.0116	0.0062	0.0012
8	rs35110336	32169540	0.72	0.971554139537083	0.83	0.405269641990714	0.167758992947834	0.35428594056616	0.0026	0.0024	0.0179	0.1418	0.0069	0.1722	0.2127	0.0077	0.0014	0.0113	0.0065	0.0096	0.0011	0.0087	0.0138	0.1364	0.1819	0.0021	0.0026	0.0082	0.0122	0.0115	0.0059	0.0114	0.0062	0.0012
8	rs12546943	32170223	0.72	0.971554139537083	0.83	0.405269641990714	0.177534590790224	0.353412297478689	0.0026	0.0024	0.0179	0.1419	0.0069	0.1721	0.2127	0.0076	0.0014	0.0112	0.0065	0.0096	0.0011	0.0086	0.0138	0.1366	0.182	0.0021	0.0027	0.0082	0.0123	0.0114	0.0058	0.0113	0.0062	0.0012
8	rs10503907	32172010	0.72	0.971554139537083	0.83	0.405269641990714	0.200891336804362	0.245548891923571	0.0025	0.0025	0.0181	0.1423	0.0067	0.1732	0.212	0.0076	0.0014	0.0106	0.0065	0.0092	0.0015	0.0084	0.0137	0.1361	0.1827	0.0023	0.0029	0.0083	0.0125	0.0113	0.0059	0.0109	0.0058	0.0012
8	rs1386440	32177531	0.72	0.971554139537083	0.82	0.448736318624531	0.227530923384785	0.230830052828632	0.0026	0.0025	0.0178	0.1428	0.0067	0.1742	0.2118	0.0076	0.0014	0.0095	0.0062	0.0086	0.0016	0.0083	0.0132	0.1368	0.1836	0.0025	0.0031	0.0083	0.0128	0.011	0.0059	0.0103	0.0056	0.0013
8	rs73582343	32187956	0.72	0.971554139537083	0.82	0.448736318624531	0.354366973824551	0.214052936535515	0.0027	0.0025	0.0178	0.142	0.0067	0.174	0.2108	0.0072	0.0015	0.0096	0.0062	0.008	0.0018	0.0083	0.0136	0.1375	0.1835	0.0025	0.0033	0.0083	0.0136	0.011	0.006	0.0108	0.0056	0.0013
8	rs16879142	32191452	0.72	0.971554139537083	0.82	0.448736318624531	0.362758445294469	0.213732330589478	0.0027	0.0025	0.0178	0.1419	0.0067	0.174	0.2107	0.0072	0.0015	0.0096	0.0062	0.008	0.0018	0.0083	0.0137	0.1376	0.1835	0.0025	0.0033	0.0083	0.0136	0.011	0.006	0.0108	0.0056	0.0013
8	rs117470596	32201394	0.72	0.971554139537083	0.82	0.448736318624531	0.377150558381226	0.215122767138093	0.0027	0.0025	0.0178	0.1421	0.0067	0.1739	0.2102	0.0072	0.0015	0.0095	0.0062	0.0079	0.0019	0.0083	0.0136	0.138	0.1834	0.0025	0.0033	0.0083	0.0137	0.0111	0.0061	0.0109	0.0057	0.0013
8	rs117236150	32203949	0.72	0.971554139537083	0.81	0.49521423796015	0.378138491170401	0.215551191397462	0.0027	0.0025	0.0178	0.1421	0.0067	0.1739	0.2102	0.0072	0.0015	0.0095	0.0062	0.0079	0.0019	0.0083	0.0136	0.138	0.1834	0.0025	0.0033	0.0083	0.0137	0.0111	0.0061	0.0109	0.0057	0.0013
8	rs1685106	32205350	0.72	0.971554139537083	0.81	0.49521423796015	0.390933378941893	0.216194353903294	0.0027	0.0025	0.0178	0.1421	0.0067	0.1739	0.2099	0.0072	0.0016	0.0095	0.0062	0.0079	0.002	0.0083	0.0136	0.138	0.1834	0.0026	0.0033	0.0083	0.0137	0.0111	0.0061	0.0109	0.0057	0.0013
8	rs10105593	32205624	0.72	0.971554139537083	0.81	0.49521423796015	0.390877525301798	0.216194353903294	0.0027	0.0025	0.0178	0.1421	0.0067	0.1739	0.2099	0.0072	0.0016	0.0095	0.0062	0.0079	0.002	0.0083	0.0136	0.138	0.1834	0.0026	0.0033	0.0083	0.0137	0.0111	0.0061	0.0109	0.0057	0.0013
8	rs77568730	32211161	0.72	0.971554139537083	0.81	0.49521423796015	0.326634826271264	0.206085717253098	0.0027	0.0025	0.0178	0.1423	0.0067	0.174	0.2098	0.0072	0.0016	0.0094	0.0061	0.0078	0.002	0.0082	0.0134	0.1381	0.1833	0.0026	0.0033	0.0083	0.0137	0.0111	0.006	0.0109	0.0056	0.0013
8	rs10106329	32214317	0.72	0.971554139537083	0.81	0.49521423796015	0.28452188770013	0.206825072014363	0.0027	0.0026	0.0178	0.1429	0.0066	0.174	0.2096	0.0072	0.0016	0.0095	0.0061	0.0077	0.002	0.0082	0.0132	0.1384	0.183	0.0026	0.0033	0.0083	0.0138	0.0111	0.006	0.011	0.0055	0.0014
8	rs56101456	32237748	0.73	0.893795165105119	0.82	0.448736318624531	0.193431446118313	0.214373701007763	0.0029	0.0028	0.0179	0.1438	0.0064	0.1743	0.2092	0.007	0.0019	0.0095	0.006	0.0072	0.0023	0.008	0.0123	0.1392	0.1822	0.0025	0.0032	0.0083	0.0139	0.0112	0.0061	0.0111	0.0053	0.0015
8	rs17635097	32245696	0.73	0.893795165105119	0.83	0.405269641990714	0.187406487593384	0.220066526812829	0.003	0.0028	0.0179	0.1441	0.0064	0.1743	0.2091	0.007	0.0019	0.0095	0.006	0.0071	0.0023	0.0079	0.012	0.1395	0.182	0.0024	0.0032	0.0083	0.014	0.0113	0.0061	0.0111	0.0052	0.0016
8	rs79058556	32246222	0.73	0.893795165105119	0.83	0.405269641990714	0.186956202226996	0.220714078183654	0.003	0.0028	0.0179	0.1441	0.0064	0.1743	0.2091	0.007	0.0019	0.0095	0.006	0.0071	0.0023	0.0079	0.012	0.1395	0.182	0.0024	0.0032	0.0083	0.014	0.0113	0.0061	0.0111	0.0052	0.0016
8	rs4733325	32247220	0.73	0.893795165105119	0.83	0.405269641990714	0.189100593635947	0.224829647859156	0.003	0.0028	0.0179	0.1441	0.0064	0.1743	0.2091	0.007	0.0019	0.0095	0.006	0.0071	0.0023	0.0079	0.012	0.1395	0.182	0.0024	0.0032	0.0083	0.014	0.0113	0.0061	0.0111	0.0052	0.0016
8	rs73675131	32253814	0.73	0.893795165105119	0.83	0.405269641990714	0.163355613796788	0.216194353903294	0.0031	0.0028	0.018	0.1441	0.0064	0.1743	0.209	0.007	0.0021	0.0093	0.0059	0.007	0.0023	0.0079	0.012	0.1396	0.1819	0.0024	0.0032	0.0083	0.014	0.0113	0.0061	0.0111	0.0052	0.0016
8	rs11984751	32273529	0.73	0.893795165105119	0.83	0.405269641990714	0.127094217496114	0.223527313617888	0.0035	0.0028	0.0181	0.144	0.0062	0.1744	0.2086	0.0069	0.0024	0.0085	0.0058	0.0069	0.0027	0.0076	0.012	0.1399	0.1819	0.0026	0.0031	0.0083	0.014	0.0114	0.006	0.0111	0.0051	0.0019
8	rs10112870	32275265	0.73	0.893795165105119	0.83	0.405269641990714	0.120108583117399	0.233684375168443	0.0037	0.0028	0.0181	0.144	0.006	0.1745	0.2086	0.0069	0.0026	0.0084	0.0057	0.0069	0.0028	0.0076	0.012	0.1401	0.1818	0.0026	0.0031	0.0083	0.014	0.0114	0.006	0.011	0.0051	0.0019
8	rs34645669	32278686	0.73	0.893795165105119	0.83	0.405269641990714	0.102091122353659	0.230610959567407	0.0037	0.0028	0.0182	0.144	0.006	0.1745	0.2085	0.0069	0.0026	0.0085	0.0057	0.0068	0.0028	0.0075	0.0121	0.1405	0.1815	0.0026	0.0031	0.0083	0.014	0.0114	0.006	0.011	0.0051	0.002
8	rs11773910	32283349	0.73	0.893795165105119	0.83	0.405269641990714	0.0680463164875027	0.235446497019271	0.0036	0.0028	0.0188	0.1439	0.0056	0.1749	0.2077	0.0069	0.0026	0.0085	0.0056	0.0067	0.0033	0.0071	0.0123	0.1427	0.1799	0.0026	0.0028	0.0084	0.0141	0.0113	0.0058	0.011	0.005	0.0021
8	rs75124505	32295026	0.73	0.893795165105119	0.83	0.405269641990714	0.062560197930995	0.234124505675388	0.0036	0.0029	0.019	0.1438	0.0055	0.1751	0.2073	0.0068	0.0027	0.0086	0.0055	0.0066	0.0036	0.007	0.0124	0.1438	0.1791	0.0025	0.0027	0.0084	0.0142	0.0112	0.0057	0.0109	0.005	0.0022
8	rs62500182	32311309	0.73	0.893795165105119	0.81	0.49521423796015	0.0763925949566187	0.244990302826352	0.0036	0.0029	0.0192	0.1437	0.0053	0.1753	0.2069	0.0068	0.0027	0.0087	0.0055	0.0065	0.0039	0.0069	0.0125	0.145	0.1781	0.0025	0.0026	0.0084	0.0142	0.0111	0.0055	0.0108	0.0049	0.0023
8	rs6981184	32313905	0.73	0.893795165105119	0.81	0.49521423796015	0.0848373061231781	0.249807351088719	0.0036	0.0029	0.0192	0.1437	0.0053	0.1753	0.2069	0.0068	0.0027	0.0087	0.0055	0.0065	0.0039	0.0069	0.0125	0.145	0.1781	0.0025	0.0026	0.0084	0.0142	0.0112	0.0055	0.0108	0.0049	0.0023
8	rs62500184	32317297	0.73	0.893795165105119	0.81	0.49521423796015	0.0844663572663958	0.247227084769851	0.0036	0.0029	0.0192	0.1437	0.0053	0.1753	0.2069	0.0068	0.0027	0.0087	0.0055	0.0065	0.0039	0.0069	0.0125	0.1451	0.178	0.0025	0.0026	0.0084	0.0142	0.0112	0.0055	0.0109	0.0049	0.0023
8	rs75173413	32331237	0.73	0.893795165105119	0.8	0.544775224122235	0.0985043873489168	0.249807351088719	0.0036	0.0029	0.0193	0.1438	0.0053	0.1754	0.2069	0.0068	0.0027	0.0087	0.0055	0.0065	0.0039	0.0069	0.0126	0.1452	0.1778	0.0025	0.0026	0.0084	0.0142	0.0112	0.0055	0.0109	0.0049	0.0023
8	rs10092307	32332633	0.73	0.893795165105119	0.8	0.544775224122235	0.105013047076644	0.252057947031788	0.0036	0.0029	0.0193	0.1438	0.0053	0.1751	0.2067	0.0068	0.0027	0.0087	0.0056	0.0065	0.0039	0.0069	0.0126	0.1454	0.1777	0.0025	0.0026	0.0084	0.0142	0.0112	0.0057	0.0109	0.0049	0.0023
8	rs78201184	32337796	0.73	0.893795165105119	0.81	0.49521423796015	0.0876525331945912	0.255672128969427	0.0036	0.0029	0.0193	0.1437	0.0054	0.1751	0.2067	0.0068	0.0027	0.0088	0.0056	0.0064	0.0039	0.0065	0.0127	0.1455	0.1778	0.0025	0.0026	0.0084	0.0142	0.0112	0.0057	0.0109	0.005	0.0023
8	rs13254149	32348088	0.73	0.893795165105119	0.81	0.49521423796015	0.0893218113040786	0.263177223189051	0.0036	0.0029	0.0193	0.1436	0.0054	0.1752	0.2068	0.0068	0.0027	0.0088	0.0056	0.0064	0.0039	0.0064	0.0127	0.1455	0.1778	0.0025	0.0026	0.0084	0.0143	0.0112	0.0057	0.0109	0.005	0.0023
8	rs7015676	32360276	0.73	0.893795165105119	0.81	0.49521423796015	0.0901398206861835	0.262035722368887	0.0036	0.0029	0.0194	0.1436	0.0054	0.1752	0.2068	0.0068	0.0027	0.0088	0.0056	0.0064	0.0039	0.0063	0.0127	0.1456	0.1778	0.0025	0.0026	0.0084	0.0143	0.0112	0.0057	0.0109	0.005	0.0024
8	rs11777461	32364970	0.72	0.971554139537083	0.81	0.49521423796015	0.082467444199072	0.25284716171274	0.0037	0.0029	0.0195	0.1434	0.0054	0.175	0.2069	0.0068	0.0027	0.0088	0.0056	0.0064	0.0038	0.0063	0.0128	0.1456	0.1777	0.0025	0.0025	0.0084	0.0142	0.0115	0.0057	0.011	0.005	0.0024
8	rs7007147	32378493	0.72	0.971554139537083	0.81	0.49521423796015	0.0774828966997719	0.227223649507809	0.0037	0.0029	0.0197	0.1428	0.0054	0.1754	0.2066	0.0068	0.0027	0.009	0.0056	0.0063	0.0038	0.0061	0.0131	0.1454	0.1775	0.0025	0.0024	0.0084	0.0142	0.0114	0.0058	0.0112	0.005	0.0024
8	rs35425166	32383019	0.72	0.971554139537083	0.81	0.49521423796015	0.0703053720193673	0.226461027254061	0.0037	0.0029	0.0196	0.1428	0.0054	0.1758	0.2065	0.0068	0.0027	0.009	0.0056	0.0062	0.0038	0.0061	0.0131	0.1454	0.1774	0.0025	0.0024	0.0084	0.0143	0.0114	0.0058	0.0112	0.005	0.0024
8	rs76393664	32386784	0.72	0.971554139537083	0.81	0.49521423796015	0.0749043134603323	0.225264306881547	0.0037	0.0028	0.0196	0.1427	0.0054	0.176	0.2065	0.0068	0.0027	0.0091	0.0056	0.0062	0.0038	0.006	0.0131	0.1455	0.1774	0.0025	0.0023	0.0083	0.0143	0.0114	0.0059	0.0112	0.005	0.0024
8	rs117071613	32394977	0.72	0.971554139537083	0.81	0.49521423796015	0.0802747553002345	0.227987104214197	0.0038	0.0028	0.0196	0.1427	0.0054	0.1762	0.2065	0.0068	0.0027	0.0091	0.0056	0.0061	0.0038	0.006	0.0131	0.1455	0.1773	0.0025	0.0023	0.0083	0.0143	0.0115	0.0059	0.0112	0.005	0.0024
8	rs12548687	32408820	0.71	1.05339378298732	0.81	0.49521423796015	0.13432078607334	0.283633965185847	0.0038	0.0027	0.0194	0.1423	0.0054	0.1774	0.2063	0.0068	0.0027	0.0092	0.0056	0.0059	0.0038	0.0061	0.013	0.1456	0.1771	0.0023	0.0021	0.0081	0.0144	0.0116	0.0062	0.0111	0.0049	0.0024
8	rs16879552	32411216	0.71	1.05339378298732	0.8	0.544775224122235	0.12838199431809	0.304910597509606	0.0039	0.0027	0.0194	0.1424	0.0054	0.1775	0.2065	0.0068	0.0027	0.0092	0.0056	0.0059	0.0038	0.0061	0.013	0.1457	0.1765	0.0023	0.0021	0.0082	0.0144	0.0116	0.0062	0.0111	0.0051	0.0024
8	rs2439312	32412359	0.71	1.05339378298732	0.8	0.544775224122235	0.114311784872836	0.298597630910334	0.0039	0.0027	0.0193	0.1429	0.0054	0.1778	0.2066	0.0068	0.0027	0.0092	0.0056	0.0059	0.0038	0.0061	0.013	0.145	0.1762	0.0024	0.0021	0.0082	0.0143	0.0116	0.0062	0.0112	0.0052	0.0023
8	rs12675358	32420989	0.71	1.05339378298732	0.8	0.544775224122235	0.0887950273241625	0.272711009062895	0.0038	0.0027	0.0194	0.1425	0.0055	0.1776	0.2067	0.0069	0.0025	0.0092	0.0058	0.0059	0.0038	0.0061	0.013	0.1449	0.1762	0.0024	0.002	0.0083	0.0144	0.0117	0.0063	0.0112	0.0052	0.0023
8	rs73234156	32425102	0.71	1.05339378298732	0.8	0.544775224122235	0.0861203580406458	0.254767063541176	0.0037	0.0027	0.0196	0.1424	0.0055	0.1774	0.2068	0.0069	0.0025	0.0092	0.0058	0.006	0.0037	0.0061	0.013	0.1448	0.1761	0.0024	0.002	0.0083	0.0144	0.0117	0.0064	0.0113	0.0052	0.0023
8	rs2439302	32432369	0.71	1.05339378298732	0.8	0.544775224122235	0.0808812900416925	0.243205543777458	0.0036	0.0027	0.0197	0.1423	0.0055	0.1776	0.2068	0.007	0.0024	0.0092	0.0059	0.0061	0.0037	0.0062	0.0129	0.1445	0.1761	0.0025	0.002	0.0083	0.0144	0.0117	0.0064	0.0113	0.0052	0.0023
8	rs17664732	32437118	0.71	1.05339378298732	0.8	0.544775224122235	0.0497508773924854	0.202927074854229	0.0034	0.0027	0.0198	0.1415	0.0056	0.1785	0.2068	0.0071	0.0022	0.0092	0.006	0.0063	0.0033	0.0062	0.0128	0.144	0.177	0.0024	0.0019	0.0081	0.0145	0.012	0.0064	0.0112	0.005	0.0022
8	rs62500221	32438065	0.71	1.05339378298732	0.79	0.597486775499064	0.0515886453127538	0.203242205344153	0.0035	0.0027	0.0198	0.1415	0.0056	0.1787	0.2065	0.0071	0.0021	0.0092	0.006	0.0063	0.0033	0.0062	0.0128	0.144	0.1771	0.0025	0.0019	0.0081	0.0145	0.012	0.0065	0.0112	0.005	0.0021
8	rs73591030	32439555	0.71	1.05339378298732	0.79	0.597486775499064	0.0463179239569251	0.178360128274988	0.0035	0.0027	0.0197	0.1415	0.0056	0.1788	0.2065	0.0071	0.0021	0.0092	0.006	0.0063	0.0033	0.0062	0.0128	0.144	0.1771	0.0025	0.0019	0.0081	0.0145	0.012	0.0065	0.0112	0.005	0.0021
8	rs59819635	32446232	0.71	1.05339378298732	0.79	0.597486775499064	0.0434062653983133	0.177757419773831	0.0034	0.0027	0.0197	0.1415	0.0056	0.1791	0.2066	0.0071	0.0021	0.0092	0.006	0.0063	0.0033	0.0062	0.0128	0.144	0.1771	0.0025	0.0018	0.0081	0.0145	0.012	0.0065	0.0112	0.005	0.0021
8	rs3924999	32453358	0.69	1.22951255717774	0.79	0.597486775499064	0.0685104584799495	0.156539983186341	0.002	0.0022	0.0199	0.1394	0.0054	0.1864	0.2088	0.0074	9e-04	0.0085	0.0058	0.0065	0.0024	0.0057	0.0127	0.1433	0.1769	0.0018	8e-04	0.0084	0.0147	0.0126	0.0063	0.0115	0.0048	0.0014
8	rs2439286	32456182	0.69	1.22951255717774	0.79	0.597486775499064	0.0685711507339739	0.162143937391934	0.002	0.0022	0.0199	0.1394	0.0054	0.1864	0.2089	0.0074	9e-04	0.0086	0.0058	0.0065	0.0024	0.0057	0.0127	0.1433	0.1768	0.0018	8e-04	0.0084	0.0147	0.0126	0.0063	0.0115	0.0048	0.0014
8	rs11780004	32458978	0.69	1.22951255717774	0.79	0.597486775499064	0.0653046182451703	0.164287752496347	0.002	0.0022	0.0199	0.1397	0.0054	0.1864	0.2087	0.0074	9e-04	0.0086	0.0058	0.0065	0.0024	0.0056	0.0128	0.1433	0.1769	0.0017	7e-04	0.0083	0.0147	0.0126	0.0063	0.0114	0.0048	0.0014
8	rs2439279	32466409	0.69	1.22951255717774	0.79	0.597486775499064	0.0571224689708867	0.150816995741665	0.0018	0.0021	0.0196	0.1393	0.0054	0.1892	0.2097	0.0074	7e-04	0.0086	0.0058	0.0071	0.0023	0.005	0.0133	0.1427	0.1759	0.0016	7e-04	0.0083	0.014	0.0126	0.0065	0.011	0.0046	0.0012
8	rs79525950	32486837	0.68	1.32388185841529	0.78	0.653412240020304	0.0499146049780268	0.150059708613022	0.0018	0.002	0.0195	0.1397	0.0054	0.1898	0.2094	0.0074	7e-04	0.0085	0.0057	0.0072	0.0023	0.0049	0.0132	0.1431	0.1759	0.0015	7e-04	0.0082	0.0138	0.0126	0.0065	0.0109	0.0045	0.0012
8	rs74625405	32486937	0.68	1.32388185841529	0.78	0.653412240020304	0.0500458482985441	0.150248902051646	0.0018	0.002	0.0195	0.1397	0.0054	0.1898	0.2094	0.0074	7e-04	0.0085	0.0057	0.0072	0.0023	0.0049	0.0132	0.1431	0.1759	0.0015	7e-04	0.0082	0.0138	0.0126	0.0065	0.0109	0.0045	0.0012
8	rs16879634	32486939	0.68	1.32388185841529	0.78	0.653412240020304	0.0500458482985441	0.150248902051646	0.0018	0.002	0.0195	0.1397	0.0054	0.1898	0.2094	0.0074	7e-04	0.0085	0.0057	0.0072	0.0023	0.0049	0.0132	0.1431	0.1759	0.0015	7e-04	0.0082	0.0138	0.0126	0.0065	0.0109	0.0045	0.0012
8	rs4531002	32501987	0.67	1.42251265947232	0.78	0.653412240020304	0.0628846761146747	0.215765508792263	0.0016	0.002	0.0197	0.1406	0.0053	0.1912	0.2085	0.0075	6e-04	0.0085	0.0056	0.0072	0.0021	0.0046	0.013	0.1437	0.1757	0.0015	6e-04	0.0081	0.0134	0.0127	0.0066	0.0108	0.0043	9e-04
8	rs11989919	32502626	0.67	1.42251265947232	0.78	0.653412240020304	0.064387668402409	0.233024680425355	0.0016	0.002	0.0197	0.1408	0.0053	0.1913	0.2085	0.0075	6e-04	0.0085	0.0055	0.0072	0.0021	0.0046	0.0129	0.1438	0.1757	0.0014	6e-04	0.0081	0.0134	0.0127	0.0065	0.0108	0.0042	9e-04
8	rs35641374	32505633	0.67	1.42251265947232	0.78	0.653412240020304	0.058460364452251	0.205874635080142	0.0015	0.0019	0.0197	0.1409	0.0052	0.1915	0.2085	0.0075	6e-04	0.0084	0.0055	0.0073	0.0021	0.0045	0.013	0.1439	0.176	0.0014	5e-04	0.0081	0.0132	0.0128	0.0065	0.0107	0.0042	9e-04
8	rs17723067	32507623	0.67	1.42251265947232	0.79	0.597486775499064	0.05656810739188	0.221362252082895	0.0015	0.0019	0.0198	0.1407	0.0052	0.1916	0.2085	0.0076	6e-04	0.0083	0.0054	0.0076	0.002	0.0045	0.0131	0.1439	0.1762	0.0013	5e-04	0.008	0.0131	0.0128	0.0065	0.0108	0.0041	8e-04
8	rs78672160	32509782	0.67	1.42251265947232	0.79	0.597486775499064	0.0540918936059951	0.217052884243873	0.0013	0.0018	0.0197	0.1411	0.0051	0.1916	0.2086	0.0076	5e-04	0.0081	0.0053	0.0078	0.0019	0.0044	0.0134	0.144	0.1773	0.0012	5e-04	0.0078	0.0126	0.0129	0.0063	0.0108	0.0039	7e-04
8	rs2976530	32512699	0.66	1.52544255352631	0.78	0.653412240020304	0.0551190407675116	0.22875138966079	0.0013	0.0017	0.0197	0.1412	0.0051	0.1917	0.2086	0.0077	5e-04	0.0081	0.0052	0.0079	0.0019	0.0043	0.0134	0.144	0.1775	0.0012	4e-04	0.0078	0.0125	0.0129	0.0063	0.0108	0.0039	7e-04
8	rs2466051	32512823	0.66	1.52544255352631	0.79	0.597486775499064	0.0606365057528239	0.230172975102048	0.0013	0.0017	0.0201	0.1412	0.0051	0.1917	0.2086	0.0077	5e-04	0.0081	0.0052	0.0078	0.0019	0.0043	0.0134	0.144	0.1775	0.0012	4e-04	0.0078	0.0125	0.0128	0.0063	0.0107	0.0039	6e-04
8	rs2466047	32516647	0.66	1.52544255352631	0.79	0.597486775499064	0.0606738443083157	0.265006842170924	0.0012	0.0016	0.0203	0.1418	0.0051	0.1917	0.2087	0.0076	4e-04	0.008	0.0052	0.008	0.0018	0.0043	0.0135	0.1437	0.1777	0.0011	4e-04	0.0076	0.0124	0.0128	0.0063	0.0107	0.0038	5e-04
8	rs76029458	32525918	0.66	1.52544255352631	0.79	0.597486775499064	0.0462400573598028	0.271441454797163	0.0011	0.0016	0.0208	0.1433	0.0051	0.1912	0.2096	0.0076	4e-04	0.0078	0.0053	0.0082	0.0017	0.0042	0.0133	0.1428	0.1778	0.001	3e-04	0.0073	0.0123	0.0129	0.0063	0.0106	0.0036	5e-04
8	rs75603701	32538215	0.66	1.52544255352631	0.79	0.597486775499064	0.0426357524662864	0.313429177770568	0.0011	0.0015	0.0214	0.1447	0.0052	0.191	0.2105	0.0075	3e-04	0.0076	0.0053	0.0085	0.0015	0.004	0.0131	0.1417	0.1779	8e-04	3e-04	0.0069	0.0121	0.0129	0.0062	0.0105	0.0035	4e-04
8	rs2976515	32538793	0.66	1.52544255352631	0.79	0.597486775499064	0.0455432552654452	0.330795293442729	0.0011	0.0015	0.0215	0.1448	0.0052	0.1911	0.2103	0.0075	3e-04	0.0076	0.0053	0.0085	0.0015	0.004	0.0131	0.1417	0.1781	8e-04	3e-04	0.0069	0.0121	0.0129	0.0062	0.0104	0.0035	4e-04
8	rs4565419	32540036	0.66	1.52544255352631	0.79	0.597486775499064	0.0470227319391993	0.328594252649366	0.0011	0.0015	0.0214	0.1448	0.0051	0.1914	0.2104	0.0075	3e-04	0.0076	0.0053	0.0085	0.0015	0.004	0.013	0.1416	0.1781	8e-04	3e-04	0.0069	0.012	0.0129	0.0062	0.0104	0.0034	4e-04
8	rs6988339	32545916	0.66	1.52544255352631	0.79	0.597486775499064	0.0519582275944873	0.365950976306509	0.001	0.0014	0.0212	0.1448	0.0051	0.1922	0.2108	0.0074	3e-04	0.0076	0.0052	0.0085	0.0014	0.004	0.013	0.1415	0.1783	8e-04	3e-04	0.0068	0.0119	0.0129	0.0062	0.0102	0.0034	4e-04
8	rs79978764	32558636	0.66	1.52544255352631	0.79	0.597486775499064	0.0528558756883972	0.383072416048527	0.001	0.0014	0.0211	0.1452	0.0051	0.1929	0.2111	0.0074	3e-04	0.0075	0.0052	0.0083	0.0013	0.004	0.0129	0.1414	0.1782	7e-04	3e-04	0.0066	0.0117	0.013	0.0061	0.01	0.0033	4e-04
8	rs62497775	32564241	0.66	1.52544255352631	0.79	0.597486775499064	0.0542997592125254	0.392935280557162	0.001	0.0014	0.0211	0.1453	0.0051	0.193	0.2112	0.0074	3e-04	0.0075	0.0052	0.0083	0.0013	0.004	0.0129	0.1413	0.1781	7e-04	3e-04	0.0066	0.0117	0.013	0.0061	0.01	0.0033	4e-04
8	rs16879811	32573039	0.66	1.52544255352631	0.8	0.544775224122235	0.0603755613601403	0.418610467744547	0.001	0.0014	0.021	0.146	0.0051	0.1937	0.2116	0.0074	3e-04	0.0074	0.0052	0.0082	0.0013	0.004	0.0128	0.1409	0.178	7e-04	2e-04	0.0064	0.0116	0.0131	0.006	0.0098	0.0033	3e-04
8	rs17669617	32579109	0.66	1.52544255352631	0.8	0.544775224122235	0.0698128470071402	0.422014660590019	0.001	0.0013	0.0209	0.146	0.005	0.1944	0.2119	0.0073	3e-04	0.0074	0.0051	0.0081	0.0012	0.0039	0.0129	0.1408	0.1781	7e-04	2e-04	0.0063	0.0115	0.0132	0.0058	0.0097	0.0032	3e-04
8	rs7845510	32579646	0.66	1.52544255352631	0.8	0.544775224122235	0.0693429590759949	0.422670167038605	0.001	0.0013	0.0209	0.146	0.005	0.1945	0.212	0.0073	3e-04	0.0074	0.0051	0.0081	0.0012	0.0039	0.0129	0.1407	0.1781	7e-04	2e-04	0.0063	0.0115	0.0132	0.0058	0.0097	0.0032	3e-04
8	rs3757928	32582251	0.65	1.63270652839539	0.8	0.544775224122235	0.0800508557346416	0.473808921264791	0.001	0.0013	0.0207	0.1461	0.005	0.1954	0.2123	0.0072	3e-04	0.0074	0.0051	0.008	0.0012	0.0039	0.013	0.1401	0.1781	6e-04	3e-04	0.0061	0.0114	0.0133	0.0056	0.0096	0.0032	3e-04
8	rs59683732	32589555	0.65	1.63270652839539	0.8	0.544775224122235	0.100869366204832	0.481121920740062	0.001	0.0013	0.0201	0.1464	0.0054	0.1955	0.2122	0.0072	3e-04	0.0073	0.0052	0.0079	0.0011	0.004	0.0131	0.1392	0.1792	0.0011	3e-04	0.0057	0.0113	0.0135	0.0055	0.0095	0.0033	3e-04
8	rs76412623	32591639	0.65	1.63270652839539	0.8	0.544775224122235	0.102587631125694	0.492008882964021	0.001	0.0013	0.02	0.1465	0.0055	0.1955	0.2123	0.0072	3e-04	0.0073	0.0052	0.0079	0.0011	0.0041	0.013	0.139	0.1792	0.0011	3e-04	0.0056	0.0112	0.0135	0.0055	0.0094	0.0033	3e-04
8	rs10103750	32596998	0.65	1.63270652839539	0.8	0.544775224122235	0.108581832373584	0.538678443171292	0.001	0.0013	0.0199	0.1467	0.0057	0.1956	0.2122	0.0072	3e-04	0.0073	0.0052	0.0078	0.0011	0.0041	0.013	0.1386	0.1795	0.0011	3e-04	0.0055	0.0112	0.0135	0.0055	0.0094	0.0036	3e-04
8	rs7007436	32602392	0.65	1.63270652839539	0.8	0.544775224122235	0.101206380257631	0.532264863736401	0.001	0.0014	0.0199	0.1468	0.0057	0.1953	0.2122	0.0072	3e-04	0.0073	0.0052	0.0078	0.001	0.0041	0.013	0.1387	0.1793	0.0011	3e-04	0.0054	0.0112	0.0135	0.0054	0.0094	0.0036	4e-04
8	rs35491915	32603693	0.65	1.63270652839539	0.8	0.544775224122235	0.101232333497966	0.536445467586196	0.001	0.0014	0.0199	0.1468	0.0057	0.1953	0.2122	0.0072	3e-04	0.0073	0.0052	0.0078	0.001	0.0041	0.013	0.1387	0.1794	0.0011	3e-04	0.0054	0.0112	0.0135	0.0054	0.0094	0.0036	4e-04
8	rs79278896	32608920	0.65	1.63270652839539	0.8	0.544775224122235	0.103190678481506	0.562120814806674	0.001	0.0014	0.0199	0.1469	0.0057	0.1954	0.2121	0.0071	3e-04	0.0073	0.0052	0.0078	0.001	0.0041	0.0131	0.1383	0.1795	0.0011	3e-04	0.0054	0.0111	0.0135	0.0054	0.0095	0.0037	4e-04
8	rs74942016	32611970	0.65	1.63270652839539	0.8	0.544775224122235	0.108446328444252	0.58494951809847	0.001	0.0014	0.0199	0.1469	0.0057	0.1954	0.212	0.0071	3e-04	0.0073	0.0052	0.0078	0.001	0.0041	0.0132	0.1382	0.1795	0.0011	3e-04	0.0054	0.0111	0.0135	0.0054	0.0096	0.0037	4e-04
8	rs77206182	32612884	0.65	1.63270652839539	0.8	0.544775224122235	0.110709266035742	0.609433066536306	0.001	0.0014	0.0199	0.1469	0.0057	0.1954	0.212	0.0071	3e-04	0.0073	0.0053	0.0078	0.001	0.0041	0.0132	0.1382	0.1795	0.0011	3e-04	0.0054	0.0111	0.0135	0.0054	0.0096	0.0037	4e-04
8	rs10503929	32613983	0.65	1.63270652839539	0.79	0.597486775499064	0.111672184016429	0.625162909660459	0.001	0.0014	0.0199	0.1469	0.0057	0.1955	0.2121	0.0071	3e-04	0.0073	0.0053	0.0078	0.001	0.0041	0.0132	0.1381	0.1795	0.0011	3e-04	0.0054	0.0111	0.0135	0.0054	0.0096	0.0037	4e-04
8	rs6982890	32615098	0.65	1.63270652839539	0.78	0.653412240020304	0.113001130365796	0.635168759600052	0.001	0.0014	0.0199	0.1468	0.0057	0.1955	0.2121	0.0071	3e-04	0.0073	0.0053	0.0078	0.001	0.0041	0.0132	0.1381	0.1795	0.0011	3e-04	0.0054	0.0111	0.0135	0.0054	0.0096	0.0037	4e-04
8	rs79223941	32617713	0.65	1.63270652839539	0.79	0.597486775499064	0.11076415130754	0.640549446196139	0.001	0.0014	0.0199	0.1469	0.0057	0.1956	0.2123	0.0071	3e-04	0.0073	0.0052	0.0078	0.001	0.0041	0.0133	0.1383	0.1791	0.0012	3e-04	0.0054	0.0111	0.0135	0.0054	0.0095	0.0037	4e-04
8	rs7005288	32620467	0.65	1.63270652839539	0.79	0.597486775499064	0.112862246286019	0.656022384646358	0.001	0.0014	0.0199	0.147	0.0057	0.1957	0.2125	0.007	3e-04	0.0073	0.0052	0.0078	0.001	0.0041	0.0133	0.1386	0.1787	0.0012	3e-04	0.0053	0.011	0.0135	0.0053	0.0095	0.0037	4e-04
8	rs80127039	32621630	0.65	1.63270652839539	0.79	0.597486775499064	0.109478786159723	0.623281924074698	0.001	0.0014	0.0198	0.147	0.0057	0.1957	0.2125	0.007	3e-04	0.0073	0.0052	0.0078	0.001	0.0041	0.0133	0.1386	0.1787	0.0012	3e-04	0.0053	0.011	0.0135	0.0053	0.0095	0.0037	4e-04
8	rs13272435	32631178	0.65	1.63270652839539	0.79	0.597486775499064	0.10522562097957	0.607563368820833	0.001	0.0014	0.0198	0.1473	0.0057	0.1957	0.2125	0.007	3e-04	0.0073	0.0052	0.0078	9e-04	0.0041	0.0132	0.1386	0.1788	0.0012	3e-04	0.0053	0.011	0.0135	0.0053	0.0094	0.0037	4e-04
8	rs62497786	32631253	0.65	1.63270652839539	0.78	0.653412240020304	0.105172452456557	0.607132093668212	0.001	0.0014	0.0198	0.1473	0.0057	0.1957	0.2125	0.007	3e-04	0.0073	0.0052	0.0078	9e-04	0.0041	0.0132	0.1386	0.1788	0.0012	3e-04	0.0053	0.011	0.0135	0.0053	0.0094	0.0037	4e-04
8	rs7831572	32654137	0.65	1.63270652839539	0.78	0.653412240020304	0.0937062658539246	0.569045304236683	0.001	0.0014	0.0197	0.1477	0.0057	0.1953	0.213	0.0069	3e-04	0.007	0.0052	0.0078	8e-04	0.0041	0.0128	0.1387	0.1795	0.0012	3e-04	0.0053	0.011	0.0134	0.0052	0.0096	0.0036	4e-04
8	rs77688094	32671966	0.65	1.63270652839539	0.78	0.653412240020304	0.102928213334878	0.6308138250199	0.001	0.0014	0.0198	0.1478	0.0057	0.1959	0.2123	0.0069	3e-04	0.007	0.0052	0.0078	8e-04	0.0041	0.0128	0.1384	0.1797	0.0012	3e-04	0.0053	0.011	0.0134	0.0052	0.0096	0.0036	4e-04
8	rs117506888	32695058	0.65	1.63270652839539	0.78	0.653412240020304	0.0873920337932015	0.530038544089094	0.001	0.0014	0.0198	0.1479	0.0057	0.196	0.2124	0.0068	3e-04	0.007	0.0051	0.0079	8e-04	0.0041	0.0128	0.138	0.1799	0.0011	3e-04	0.0053	0.011	0.0135	0.0051	0.0096	0.0035	4e-04
8	rs4333547	32702903	0.65	1.63270652839539	0.76	0.775138689739853	0.0668252988712743	0.591083570513615	0.001	0.0012	0.0201	0.1489	0.0055	0.1964	0.2132	0.0061	3e-04	0.0072	0.0048	0.0086	9e-04	0.0041	0.0123	0.134	0.1815	9e-04	4e-04	0.0055	0.011	0.0143	0.0047	0.0103	0.0035	3e-04
8	rs55642871	32713997	0.65	1.63270652839539	0.76	0.775138689739853	0.0638454440804429	0.579683733988429	0.001	0.0012	0.02	0.1493	0.0056	0.196	0.2135	0.0061	3e-04	0.0072	0.0048	0.0086	8e-04	0.0041	0.0124	0.1336	0.1818	9e-04	4e-04	0.0055	0.011	0.0143	0.0046	0.0104	0.0034	2e-04
8	rs117243673	32717709	0.65	1.63270652839539	0.76	0.775138689739853	0.0637875273987699	0.593941838942692	0.001	0.0012	0.02	0.1493	0.0056	0.1959	0.2135	0.0061	3e-04	0.0072	0.0048	0.0086	8e-04	0.0041	0.0124	0.1336	0.1818	9e-04	4e-04	0.0055	0.011	0.0143	0.0046	0.0104	0.0034	2e-04
8	rs10100444	32732337	0.65	1.63270652839539	0.76	0.775138689739853	0.0651088091033886	0.591512100163175	0.001	0.0012	0.0198	0.1495	0.0056	0.1958	0.2137	0.006	3e-04	0.0072	0.0048	0.0086	8e-04	0.0041	0.0124	0.1334	0.1819	8e-04	4e-04	0.0055	0.011	0.0143	0.0046	0.0104	0.0034	2e-04
8	rs16880132	32733571	0.65	1.63270652839539	0.76	0.775138689739853	0.0712349426540963	0.66129666258724	0.001	0.0012	0.0198	0.1496	0.0056	0.1957	0.2138	0.006	3e-04	0.0072	0.0048	0.0086	8e-04	0.0041	0.0125	0.1333	0.182	8e-04	4e-04	0.0055	0.011	0.0144	0.0046	0.0104	0.0034	2e-04
8	rs4557662	32748779	0.65	1.63270652839539	0.76	0.775138689739853	0.0620850324628535	0.614041186041904	0.001	0.0012	0.0198	0.1497	0.0056	0.1956	0.2132	0.0061	3e-04	0.0072	0.0048	0.0089	8e-04	0.0042	0.0125	0.1334	0.1816	8e-04	4e-04	0.0056	0.0112	0.0143	0.0046	0.0105	0.0034	2e-04
8	rs80156155	32757540	0.65	1.63270652839539	0.76	0.775138689739853	0.0589719716337999	0.618946279959521	0.001	0.0012	0.0199	0.1496	0.0056	0.1954	0.2129	0.0061	3e-04	0.0076	0.0049	0.009	8e-04	0.0042	0.0126	0.1332	0.1815	8e-04	3e-04	0.0056	0.0112	0.0144	0.0047	0.0105	0.0035	2e-04
8	rs117753927	32758053	0.65	1.63270652839539	0.76	0.775138689739853	0.0587523492011182	0.619090686621064	0.001	0.0012	0.0199	0.1496	0.0056	0.1954	0.2129	0.0061	3e-04	0.0076	0.0049	0.009	8e-04	0.0042	0.0126	0.1331	0.1815	8e-04	3e-04	0.0056	0.0112	0.0144	0.0047	0.0105	0.0035	2e-04
8	rs72637855	32760136	0.65	1.63270652839539	0.76	0.775138689739853	0.0587706303105028	0.615771344027184	0.001	0.0012	0.0199	0.1496	0.0056	0.1954	0.2129	0.0061	3e-04	0.0076	0.0049	0.009	8e-04	0.0042	0.0126	0.1331	0.1815	8e-04	3e-04	0.0056	0.0112	0.0144	0.0047	0.0105	0.0035	2e-04
8	rs72637857	32772068	0.65	1.63270652839539	0.75	0.841047356078831	0.056764404435444	0.598378661492586	0.001	0.0012	0.0199	0.1496	0.0056	0.1954	0.2129	0.0061	3e-04	0.0076	0.0049	0.009	8e-04	0.0042	0.0126	0.133	0.1816	8e-04	3e-04	0.0056	0.0112	0.0144	0.0047	0.0105	0.0035	2e-04
8	rs76034956	32777267	0.65	1.63270652839539	0.75	0.841047356078831	0.0562656294015369	0.58380999830577	0.001	0.0012	0.0199	0.1497	0.0056	0.1954	0.2129	0.0061	3e-04	0.0076	0.0049	0.009	9e-04	0.0042	0.0126	0.133	0.1816	8e-04	3e-04	0.0056	0.0112	0.0144	0.0047	0.0105	0.0035	2e-04
8	rs16880182	32820097	0.65	1.63270652839539	0.75	0.841047356078831	0.0512875771300322	0.577694275554877	0.001	0.0012	0.0199	0.1503	0.0056	0.1952	0.2126	0.0061	3e-04	0.0075	0.0049	0.0089	9e-04	0.0043	0.0127	0.1319	0.1819	9e-04	3e-04	0.0056	0.011	0.0146	0.0048	0.0105	0.0036	2e-04
8	rs13269072	32822039	0.65	1.63270652839539	0.75	0.841047356078831	0.0504905111077356	0.580536864442504	0.001	0.0012	0.0199	0.1506	0.0056	0.195	0.2126	0.0062	3e-04	0.0075	0.0049	0.0089	9e-04	0.0043	0.0127	0.1317	0.1818	9e-04	3e-04	0.0056	0.011	0.0146	0.0048	0.0105	0.0036	2e-04
8	rs117851846	32826953	0.65	1.63270652839539	0.75	0.841047356078831	0.0497018298313489	0.575422635737507	0.001	0.0013	0.0199	0.1508	0.0056	0.195	0.2126	0.0062	3e-04	0.0075	0.0049	0.0088	9e-04	0.0043	0.0127	0.1314	0.1819	9e-04	3e-04	0.0056	0.0109	0.0146	0.0049	0.0105	0.0036	2e-04
8	rs118083149	32836413	0.65	1.63270652839539	0.75	0.841047356078831	0.0497999575847439	0.576274246854204	0.001	0.0013	0.02	0.1509	0.0056	0.1949	0.2126	0.0062	3e-04	0.0074	0.0049	0.0088	9e-04	0.0043	0.0127	0.1312	0.182	9e-04	3e-04	0.0056	0.0109	0.0147	0.0049	0.0105	0.0037	2e-04
