## Supplementary Tab. 8 for "Sparse haplotype-based fine-scale local ancestry inference at scale reveals recent selection on immune responses": 304206_file09 (part 80 of 161)

Chromosome	rs_number	hg19_GRCh37_Position	LDAS_26pop	-log10(p_LDAS_26pop)	LDAS_5continent	-log10(p_LDAS_5continent)	-log10(p_AAS_26pop)	-log10(p_AAS_5continent)	prob_ACB	prob_ASW	prob_BEB	prob_CDX	prob_CEU	prob_CHB	prob_CHS	prob_CLM	prob_ESN	prob_FIN	prob_GBR	prob_GIH	prob_GWD	prob_IBS	prob_ITU	prob_JPT	prob_KHV	prob_LWK	prob_MSL	prob_MXL	prob_PEL	prob_PJL	prob_PUR	prob_STU	prob_TSI	prob_YRI
8	rs4236722	32842853	0.65	1.63270652839539	0.75	0.841047356078831	0.049849070416293	0.553107902883485	0.001	0.0013	0.02	0.1515	0.0057	0.1948	0.2125	0.0062	3e-04	0.0074	0.0049	0.0088	9e-04	0.0044	0.0127	0.1303	0.1823	9e-04	3e-04	0.0057	0.0107	0.0148	0.005	0.0105	0.0037	2e-04
8	rs13250152	32859427	0.65	1.63270652839539	0.75	0.841047356078831	0.0410511150822138	0.522264840801192	0.001	0.0013	0.0201	0.1522	0.0059	0.1937	0.2123	0.0065	3e-04	0.0073	0.005	0.0089	9e-04	0.0044	0.0128	0.1296	0.1824	9e-04	3e-04	0.0056	0.0105	0.0149	0.0051	0.0107	0.0039	2e-04
8	rs17676419	32859636	0.65	1.63270652839539	0.75	0.841047356078831	0.0411085412343487	0.522957750860194	0.001	0.0013	0.0201	0.1522	0.0059	0.1937	0.2123	0.0065	3e-04	0.0073	0.005	0.0089	9e-04	0.0044	0.0128	0.1296	0.1824	9e-04	3e-04	0.0056	0.0105	0.0149	0.0051	0.0107	0.0039	2e-04
8	rs17749288	32863768	0.65	1.63270652839539	0.75	0.841047356078831	0.0420202861781895	0.537143024996728	0.001	0.0014	0.0201	0.1522	0.0059	0.1937	0.2123	0.0065	3e-04	0.0073	0.005	0.0089	9e-04	0.0044	0.0128	0.1295	0.1824	9e-04	3e-04	0.0056	0.0105	0.0149	0.0051	0.0107	0.0039	2e-04
8	rs34715978	32872476	0.64	1.74433716203977	0.75	0.841047356078831	0.0389095373479826	0.51590092146246	0.001	0.0014	0.0201	0.1522	0.0059	0.1935	0.2124	0.0065	3e-04	0.0074	0.0049	0.0089	9e-04	0.0045	0.0129	0.1296	0.1823	9e-04	3e-04	0.0056	0.0104	0.0149	0.0051	0.0107	0.0039	2e-04
8	rs11781823	32879424	0.64	1.74433716203977	0.75	0.841047356078831	0.0359875624198755	0.531290562561361	0.001	0.0014	0.0201	0.1523	0.0059	0.1933	0.2126	0.0065	3e-04	0.0074	0.0049	0.009	9e-04	0.0045	0.0129	0.1296	0.1821	9e-04	3e-04	0.0057	0.0103	0.0149	0.0051	0.0107	0.0039	3e-04
8	rs74480278	32906027	0.64	1.74433716203977	0.75	0.841047356078831	0.0277796233634273	0.53365749367829	0.001	0.0013	0.0201	0.1524	0.0059	0.1928	0.213	0.0065	3e-04	0.0074	0.0048	0.0093	9e-04	0.0046	0.0131	0.1295	0.1817	9e-04	3e-04	0.0058	0.0101	0.0149	0.0051	0.0108	0.0039	3e-04
8	rs1122551	32908691	0.64	1.74433716203977	0.75	0.841047356078831	0.0281529042080659	0.536027041276647	0.001	0.0013	0.0201	0.1524	0.0059	0.1928	0.213	0.0065	3e-04	0.0074	0.0048	0.0093	9e-04	0.0046	0.0131	0.1295	0.1817	9e-04	3e-04	0.0058	0.0101	0.0149	0.0051	0.0108	0.0039	3e-04
8	rs17750025	32919586	0.64	1.74433716203977	0.75	0.841047356078831	0.0217934806694872	0.516729883785269	0.001	0.0013	0.0201	0.1524	0.0059	0.1924	0.2135	0.0064	3e-04	0.0075	0.0047	0.0095	0.001	0.0046	0.0133	0.129	0.1813	8e-04	4e-04	0.0058	0.0101	0.015	0.0051	0.0109	0.0039	3e-04
8	rs73586816	32926654	0.64	1.74433716203977	0.75	0.841047356078831	0.0189779708355221	0.521987741328566	0.0011	0.0013	0.0202	0.1524	0.0059	0.1922	0.2139	0.0064	3e-04	0.0075	0.0047	0.0097	0.001	0.0046	0.0134	0.1286	0.1811	8e-04	4e-04	0.0058	0.0101	0.0151	0.0051	0.0109	0.004	3e-04
8	rs79392418	32936771	0.65	1.63270652839539	0.75	0.841047356078831	0.0161842737376225	0.504742962485496	0.001	0.0013	0.0198	0.1527	0.0059	0.191	0.2141	0.0066	3e-04	0.0073	0.0047	0.0106	0.0012	0.0047	0.0137	0.1273	0.1815	9e-04	4e-04	0.0059	0.0098	0.0156	0.0051	0.0109	0.0041	3e-04
8	rs75879535	32943159	0.65	1.63270652839539	0.75	0.841047356078831	0.0170666480754046	0.529621368450013	0.001	0.0013	0.0198	0.1527	0.006	0.1907	0.2142	0.0066	3e-04	0.0072	0.0047	0.0107	0.0012	0.0048	0.0138	0.1271	0.1816	9e-04	4e-04	0.0059	0.0098	0.0157	0.0051	0.0109	0.0042	3e-04
8	rs16880329	32945504	0.65	1.63270652839539	0.75	0.841047356078831	0.0165346002637235	0.526564590163314	0.001	0.0013	0.0197	0.1528	0.006	0.1906	0.2143	0.0066	3e-04	0.0072	0.0047	0.0108	0.0012	0.0048	0.0138	0.1272	0.1816	9e-04	4e-04	0.0058	0.0097	0.0157	0.005	0.0109	0.0042	3e-04
8	rs77942014	32952403	0.65	1.63270652839539	0.75	0.841047356078831	0.0126393152579505	0.479358734994368	0.001	0.0013	0.0187	0.1533	0.0059	0.1906	0.2147	0.0064	2e-04	0.0072	0.0046	0.0108	0.0012	0.0048	0.0136	0.1277	0.182	9e-04	6e-04	0.0059	0.0097	0.0153	0.0048	0.0107	0.0042	3e-04
8	rs7460258	32959945	0.65	1.63270652839539	0.75	0.841047356078831	0.0122138002499872	0.504468240767327	0.001	0.0012	0.0183	0.1535	0.0059	0.1907	0.2149	0.0063	2e-04	0.0072	0.0046	0.0108	0.0012	0.0049	0.0136	0.1279	0.1821	9e-04	6e-04	0.0059	0.0098	0.0152	0.0047	0.0107	0.0042	3e-04
8	rs117905390	32964195	0.65	1.63270652839539	0.75	0.841047356078831	0.00988709604642369	0.489962811840807	0.001	0.0012	0.0183	0.1536	0.0059	0.1906	0.2151	0.0063	2e-04	0.0071	0.0045	0.0108	0.0011	0.0049	0.0136	0.128	0.1818	9e-04	6e-04	0.0059	0.0099	0.015	0.0047	0.0106	0.0042	3e-04
8	rs13272894	32975062	0.65	1.63270652839539	0.75	0.841047356078831	0.0062910359591957	0.473133263052596	0.001	0.0012	0.0186	0.1538	0.0058	0.1904	0.2158	0.0062	2e-04	0.007	0.0043	0.0108	0.0011	0.005	0.0138	0.1283	0.181	9e-04	5e-04	0.006	0.0105	0.0146	0.0047	0.0106	0.0042	4e-04
8	rs7833961	32979314	0.65	1.63270652839539	0.75	0.841047356078831	0.00517781261838669	0.454451375686498	9e-04	0.0012	0.0185	0.1539	0.0058	0.1903	0.216	0.0061	2e-04	0.007	0.0043	0.0108	0.001	0.005	0.0138	0.1286	0.1807	9e-04	4e-04	0.006	0.0107	0.0145	0.0047	0.0106	0.0042	4e-04
8	rs74349103	32993711	0.65	1.63270652839539	0.74	0.910385700718773	0.00459225788257049	0.437424868728634	9e-04	0.0012	0.0184	0.1542	0.0058	0.1901	0.2156	0.006	2e-04	0.007	0.0041	0.0113	0.0011	0.005	0.0139	0.129	0.1803	0.001	4e-04	0.006	0.0107	0.0145	0.0047	0.0106	0.0041	4e-04
8	rs10094961	32997156	0.65	1.63270652839539	0.74	0.910385700718773	0.00464064125780939	0.442196105200238	9e-04	0.0012	0.0184	0.1542	0.0058	0.1901	0.2156	0.006	2e-04	0.007	0.0041	0.0113	0.0011	0.005	0.0139	0.129	0.1803	0.001	4e-04	0.006	0.0107	0.0145	0.0047	0.0106	0.0041	4e-04
8	rs62512737	33007441	0.64	1.74433716203977	0.75	0.841047356078831	0.00467216032553351	0.429503653545232	0.001	0.0012	0.0185	0.1543	0.0057	0.1901	0.2159	0.006	3e-04	0.007	0.0041	0.0114	0.0011	0.005	0.0139	0.1286	0.1802	0.001	4e-04	0.006	0.0107	0.0145	0.0047	0.0107	0.004	4e-04
8	rs60536509	33010662	0.64	1.74433716203977	0.75	0.841047356078831	0.00478233626289414	0.432535535055125	0.001	0.0012	0.0185	0.1544	0.0057	0.1901	0.2159	0.006	3e-04	0.007	0.0041	0.0114	0.0011	0.005	0.0139	0.1285	0.1802	0.001	4e-04	0.006	0.0107	0.0145	0.0047	0.0108	0.004	4e-04
8	rs12682394	33020865	0.64	1.74433716203977	0.75	0.841047356078831	0.00441914224775686	0.402220124138369	0.001	0.0012	0.0185	0.1544	0.0057	0.1902	0.2159	0.006	3e-04	0.007	0.0041	0.0114	0.0011	0.005	0.0139	0.1285	0.1802	0.001	4e-04	0.006	0.0107	0.0145	0.0047	0.0108	0.0039	4e-04
8	rs17679559	33028475	0.64	1.74433716203977	0.75	0.841047356078831	0.00354725056093274	0.394092610574007	0.001	0.0012	0.0185	0.1543	0.0055	0.1901	0.2159	0.0059	3e-04	0.0069	0.0041	0.0115	0.0011	0.005	0.0139	0.1285	0.1801	0.001	4e-04	0.006	0.0107	0.0145	0.0047	0.0109	0.0039	4e-04
8	rs75981233	33040398	0.64	1.74433716203977	0.75	0.841047356078831	0.00330433775357223	0.366959417921597	0.001	0.0013	0.0185	0.1542	0.0056	0.1897	0.2158	0.0059	3e-04	0.007	0.004	0.0115	0.0012	0.0051	0.0139	0.1282	0.1799	0.001	4e-04	0.0064	0.0107	0.0147	0.0048	0.011	0.0039	4e-04
8	rs6991314	33049378	0.64	1.74433716203977	0.75	0.841047356078831	0.00288357236380926	0.184425714497837	0.0017	0.0017	0.0194	0.1541	0.0058	0.1846	0.2161	0.0056	7e-04	0.0071	0.0037	0.0121	0.0019	0.0058	0.0139	0.1254	0.1778	0.0013	0.001	0.0075	0.011	0.0162	0.005	0.0118	0.0042	9e-04
8	rs79383131	33050281	0.64	1.74433716203977	0.75	0.841047356078831	0.00278488966931368	0.180273342860858	0.0017	0.0017	0.0194	0.1541	0.0058	0.1844	0.216	0.0056	7e-04	0.0071	0.0037	0.0121	0.0019	0.0058	0.0139	0.1254	0.1778	0.0013	0.001	0.0076	0.011	0.0162	0.0051	0.0118	0.0042	9e-04
8	rs7815011	33059757	0.64	1.74433716203977	0.74	0.910385700718773	0.00287182001461806	0.157501188250261	0.0019	0.0017	0.0194	0.1544	0.0059	0.1835	0.215	0.0055	8e-04	0.0072	0.0038	0.0123	0.002	0.0058	0.0139	0.1255	0.1772	0.0013	0.0013	0.0079	0.0111	0.0164	0.0053	0.0118	0.0043	0.001
8	rs4076693	33068332	0.64	1.74433716203977	0.74	0.910385700718773	0.00402146947749499	0.110198422038498	0.0023	0.0018	0.0205	0.1567	0.0059	0.183	0.2137	0.0052	0.001	0.0072	0.0036	0.0122	0.0024	0.0061	0.0136	0.1237	0.1746	0.0016	0.0016	0.0084	0.0115	0.0163	0.0054	0.0118	0.0047	0.0014
8	rs75489414	33072190	0.64	1.74433716203977	0.74	0.910385700718773	0.00390534385947351	0.109440447081731	0.0024	0.0018	0.0205	0.1567	0.0059	0.183	0.2137	0.0052	0.001	0.0072	0.0036	0.0122	0.0024	0.0061	0.0136	0.1237	0.1746	0.0016	0.0016	0.0084	0.0115	0.0163	0.0054	0.0119	0.0046	0.0014
8	rs75487470	33087178	0.64	1.74433716203977	0.74	0.910385700718773	0.00396812282384387	0.101399902916346	0.0026	0.0019	0.0206	0.1563	0.0059	0.1828	0.2134	0.0051	0.0012	0.0073	0.0035	0.012	0.0026	0.0061	0.0137	0.1236	0.1741	0.0019	0.0018	0.0085	0.0116	0.0162	0.0054	0.0121	0.0046	0.0017
8	rs3925056	33092928	0.64	1.74433716203977	0.74	0.910385700718773	0.00402402381460504	0.100991905933729	0.0027	0.0019	0.0206	0.1563	0.0059	0.1827	0.2133	0.0051	0.0012	0.0073	0.0035	0.012	0.0026	0.0061	0.0137	0.1236	0.174	0.0019	0.0018	0.0085	0.0116	0.0162	0.0054	0.0121	0.0045	0.0018
8	rs80221858	33092965	0.64	1.74433716203977	0.74	0.910385700718773	0.00399853787758965	0.100828886621474	0.0027	0.0019	0.0206	0.1563	0.0059	0.1827	0.2133	0.0051	0.0012	0.0073	0.0035	0.012	0.0026	0.0061	0.0137	0.1236	0.174	0.0019	0.0018	0.0085	0.0116	0.0162	0.0054	0.0121	0.0045	0.0018
8	rs117691161	33099421	0.64	1.74433716203977	0.74	0.910385700718773	0.00405220596099932	0.100096571140738	0.0027	0.0019	0.0206	0.1562	0.0059	0.1827	0.2133	0.0051	0.0012	0.0073	0.0035	0.012	0.0026	0.0061	0.0137	0.1236	0.1739	0.0019	0.0018	0.0085	0.0116	0.0162	0.0054	0.0121	0.0045	0.0018
8	rs62512752	33131062	0.63	1.86036480438905	0.74	0.910385700718773	0.00455552630647498	0.100828886621474	0.0027	0.0019	0.0207	0.1561	0.0059	0.1824	0.2134	0.0051	0.0012	0.0073	0.0035	0.0119	0.0027	0.0061	0.0136	0.1237	0.1735	0.0019	0.0018	0.0086	0.0118	0.0163	0.0054	0.0121	0.0045	0.0018
8	rs11786137	33136039	0.64	1.74433716203977	0.74	0.910385700718773	0.00467216032553351	0.0983152572571123	0.0027	0.0019	0.0207	0.1561	0.0059	0.1825	0.2131	0.0051	0.0013	0.0074	0.0035	0.0119	0.0027	0.0061	0.0136	0.1238	0.1734	0.0019	0.0018	0.0087	0.0118	0.0163	0.0054	0.0121	0.0045	0.0018
8	rs11774197	33152175	0.63	1.86036480438905	0.74	0.910385700718773	0.00443291032675665	0.0923374721587286	0.0028	0.002	0.0207	0.1557	0.006	0.1824	0.213	0.0051	0.0013	0.0073	0.0035	0.0119	0.0027	0.0062	0.0138	0.1241	0.1721	0.002	0.0018	0.0088	0.012	0.0162	0.0055	0.0125	0.0048	0.0019
8	rs35461448	33153586	0.63	1.86036480438905	0.74	0.910385700718773	0.00443566797785671	0.0923374721587286	0.0028	0.002	0.0207	0.1557	0.006	0.1824	0.213	0.0051	0.0013	0.0073	0.0035	0.0119	0.0027	0.0062	0.0138	0.1241	0.1721	0.002	0.0018	0.0088	0.012	0.0162	0.0055	0.0125	0.0048	0.0019
8	rs6993603	33156538	0.63	1.86036480438905	0.74	0.910385700718773	0.00453865115114848	0.0950290950788296	0.0028	0.002	0.0208	0.1557	0.006	0.1825	0.2129	0.0051	0.0013	0.0073	0.0035	0.0119	0.0027	0.0062	0.0139	0.1243	0.1718	0.002	0.0018	0.0088	0.012	0.0162	0.0055	0.0126	0.0048	0.0019
8	rs11985236	33172592	0.63	1.86036480438905	0.74	0.910385700718773	0.00533212244085118	0.0964663948641865	0.0028	0.002	0.0209	0.1557	0.006	0.1825	0.2127	0.0051	0.0013	0.0073	0.0035	0.0119	0.0028	0.0062	0.014	0.1248	0.1713	0.002	0.0019	0.0089	0.012	0.0162	0.0053	0.0124	0.0048	0.0019
8	rs76038665	33173269	0.63	1.86036480438905	0.74	0.910385700718773	0.00528450924739705	0.0954274929429257	0.0028	0.002	0.0209	0.1557	0.006	0.1825	0.2127	0.0051	0.0013	0.0073	0.0035	0.0119	0.0028	0.0062	0.014	0.1248	0.1713	0.002	0.0019	0.0089	0.012	0.0162	0.0053	0.0124	0.0048	0.0019
8	rs13250565	33175607	0.63	1.86036480438905	0.74	0.910385700718773	0.00480578809004556	0.0906903285761184	0.0028	0.002	0.0209	0.1558	0.006	0.1824	0.2126	0.0051	0.0013	0.0073	0.0035	0.0119	0.0028	0.0062	0.014	0.1247	0.1713	0.002	0.0019	0.0089	0.012	0.0162	0.0053	0.0125	0.0048	0.0019
8	rs78800282	33178172	0.63	1.86036480438905	0.74	0.910385700718773	0.00507893425318606	0.0888998619969285	0.0028	0.002	0.0209	0.1557	0.006	0.1826	0.2124	0.005	0.0013	0.0073	0.0035	0.0119	0.0028	0.0062	0.0141	0.1247	0.1712	0.002	0.0019	0.0089	0.012	0.0162	0.0053	0.0124	0.0049	0.0019
8	rs16880728	33178687	0.63	1.86036480438905	0.74	0.910385700718773	0.00498758026409498	0.0882804301880611	0.0028	0.002	0.0209	0.1557	0.006	0.1826	0.2124	0.005	0.0013	0.0073	0.0035	0.0119	0.0028	0.0062	0.0142	0.1247	0.1711	0.002	0.0019	0.0089	0.012	0.0162	0.0053	0.0124	0.0049	0.0019
8	rs117907995	33181356	0.63	1.86036480438905	0.74	0.910385700718773	0.00475606009554963	0.0839173532368919	0.0029	0.002	0.0209	0.1557	0.006	0.1826	0.2126	0.005	0.0014	0.0074	0.0035	0.0118	0.0028	0.0062	0.0141	0.1247	0.1709	0.002	0.0019	0.009	0.0121	0.0162	0.0053	0.0124	0.0049	0.0019
8	rs16880757	33184848	0.63	1.86036480438905	0.73	0.98319925910612	0.0160295229025015	0.0735128629740161	0.0031	0.0021	0.0209	0.1556	0.0061	0.1822	0.2144	0.0051	0.0017	0.0077	0.0032	0.0112	0.003	0.0067	0.013	0.125	0.1682	0.002	0.0019	0.0094	0.0132	0.0163	0.0055	0.0118	0.0049	0.0022
8	rs79967005	33190892	0.63	1.86036480438905	0.73	0.98319925910612	0.0166098509822285	0.0725820932031408	0.0031	0.0021	0.0209	0.1556	0.0061	0.182	0.2145	0.0051	0.0017	0.0077	0.0032	0.0113	0.003	0.0067	0.0129	0.125	0.1682	0.002	0.0019	0.0095	0.0132	0.0163	0.0055	0.0117	0.0049	0.0022
8	rs75710276	33200294	0.63	1.86036480438905	0.73	0.98319925910612	0.0202370338927384	0.0748819943490468	0.0031	0.0021	0.0208	0.1557	0.0062	0.1815	0.2147	0.0051	0.0017	0.0077	0.0032	0.0113	0.003	0.0068	0.0128	0.1249	0.1682	0.002	0.0019	0.0095	0.0133	0.0164	0.0055	0.0116	0.0049	0.0022
8	rs1996363	33203726	0.63	1.86036480438905	0.73	0.98319925910612	0.0217017614085406	0.0758247429028631	0.0032	0.0021	0.0208	0.1558	0.0062	0.1813	0.2148	0.0051	0.0018	0.0077	0.0032	0.0113	0.003	0.0068	0.0127	0.1248	0.1682	0.002	0.0019	0.0095	0.0134	0.0164	0.0055	0.0115	0.0049	0.0022
8	rs72644610	33204978	0.63	1.86036480438905	0.73	0.98319925910612	0.0224339801411519	0.0775778760165104	0.0032	0.0021	0.0208	0.1558	0.0063	0.1813	0.2149	0.0051	0.0018	0.0077	0.0032	0.0113	0.003	0.0069	0.0127	0.1248	0.1682	0.002	0.0019	0.0095	0.0134	0.0164	0.0055	0.0115	0.0049	0.0022
8	rs72644611	33206723	0.63	1.86036480438905	0.73	0.98319925910612	0.0238141417181148	0.0752440170072701	0.0032	0.0021	0.0208	0.1558	0.0063	0.1811	0.2149	0.0051	0.0018	0.0077	0.0032	0.0114	0.003	0.0069	0.0126	0.1247	0.1681	0.002	0.0019	0.0096	0.0134	0.0164	0.0056	0.0115	0.0049	0.0022
8	rs79611083	33211821	0.63	1.86036480438905	0.73	0.98319925910612	0.0285631416534761	0.0785343170470082	0.0032	0.0021	0.0208	0.1559	0.0064	0.1807	0.2151	0.0051	0.0018	0.0077	0.0031	0.0114	0.003	0.0069	0.0125	0.1246	0.1681	0.002	0.0019	0.0096	0.0135	0.0165	0.0056	0.0114	0.0049	0.0022
8	rs117309112	33232692	0.63	1.86036480438905	0.73	0.98319925910612	0.0386060896054631	0.0801637675784237	0.0032	0.002	0.0207	0.1571	0.0063	0.1811	0.2143	0.0052	0.0018	0.0078	0.003	0.0113	0.003	0.007	0.0124	0.1248	0.1676	0.0019	0.0019	0.0096	0.0136	0.0166	0.0055	0.0114	0.0048	0.0025
8	rs72644615	33243976	0.63	1.86036480438905	0.73	0.98319925910612	0.0471645609059633	0.0812077591975506	0.0032	0.0019	0.0206	0.1575	0.0063	0.1812	0.214	0.0052	0.0018	0.0078	0.0029	0.0112	0.003	0.007	0.0123	0.1249	0.1674	0.0018	0.0019	0.0096	0.0136	0.0166	0.0055	0.0113	0.0048	0.0026
8	rs17855838	33246591	0.63	1.86036480438905	0.73	0.98319925910612	0.049505965734464	0.0858965225782879	0.0032	0.0019	0.0206	0.1576	0.0063	0.1812	0.214	0.0052	0.0018	0.0078	0.0029	0.0112	0.003	0.007	0.0123	0.1249	0.1674	0.0018	0.0019	0.0096	0.0136	0.0166	0.0055	0.0113	0.0048	0.0026
8	rs55864524	33248923	0.63	1.86036480438905	0.73	0.98319925910612	0.0497835938944735	0.0868162252304122	0.0032	0.0019	0.0206	0.1576	0.0063	0.1812	0.214	0.0052	0.0018	0.0078	0.0029	0.0112	0.0029	0.007	0.0123	0.1252	0.1674	0.0018	0.0019	0.0096	0.0136	0.0165	0.0055	0.0113	0.0048	0.0026
8	rs11994923	33258365	0.63	1.86036480438905	0.73	0.98319925910612	0.0443978473781297	0.0947108498544757	0.0031	0.0019	0.0205	0.1584	0.0062	0.1809	0.2146	0.005	0.0018	0.0075	0.0029	0.0112	0.003	0.0069	0.0122	0.1255	0.1672	0.0018	0.0019	0.0095	0.0132	0.0165	0.0056	0.0114	0.0049	0.0026
8	rs78086270	33262235	0.62	1.9808177460267	0.73	0.98319925910612	0.0448841258964766	0.0885899300173812	0.0031	0.0019	0.0205	0.1584	0.0063	0.1807	0.2143	0.005	0.0019	0.0075	0.0029	0.0113	0.003	0.0069	0.0122	0.1257	0.167	0.0018	0.0019	0.0096	0.0133	0.0164	0.0057	0.0113	0.0049	0.0026
8	rs7813318	33269745	0.62	1.9808177460267	0.73	0.98319925910612	0.0468811924024809	0.096306275913502	0.0032	0.0019	0.0203	0.1587	0.0063	0.1806	0.2142	0.005	0.0019	0.0075	0.003	0.0113	0.003	0.0069	0.0122	0.1258	0.1671	0.0018	0.0019	0.0096	0.0133	0.0164	0.0056	0.0112	0.0049	0.0026
8	rs56319340	33270850	0.62	1.9808177460267	0.78	0.653412240020304	0.0438701055407545	0.0874315386263172	0.0032	0.0019	0.0203	0.1587	0.0063	0.1805	0.2141	0.005	0.0019	0.0075	0.003	0.0113	0.003	0.0069	0.0122	0.1258	0.1671	0.0018	0.0019	0.0096	0.0133	0.0164	0.0056	0.0112	0.0049	0.0026
8	rs2676431	33276607	0.62	1.9808177460267	0.79	0.597486775499064	0.043585417222937	0.0892102255528843	0.0035	0.0017	0.0205	0.1608	0.0061	0.1786	0.2114	0.005	0.002	0.0078	0.0032	0.0127	0.0035	0.0069	0.0123	0.1266	0.1652	0.0017	0.0019	0.0099	0.0135	0.016	0.0058	0.0116	0.0051	0.0028
8	rs62510479	33282335	0.62	1.9808177460267	0.79	0.597486775499064	0.024178378090503	0.0811330067505299	0.0037	0.0015	0.0208	0.1626	0.0059	0.1767	0.2112	0.0053	0.002	0.0073	0.0037	0.0129	0.0036	0.0067	0.0121	0.1279	0.1654	0.0016	0.0019	0.0097	0.0135	0.0155	0.0058	0.011	0.005	0.0028
8	rs2732260	33289267	0.62	1.9808177460267	0.79	0.597486775499064	0.0208531720786625	0.072439332491911	0.0037	0.0014	0.0209	0.1627	0.0059	0.1762	0.2111	0.0055	0.002	0.0072	0.0038	0.013	0.0035	0.0067	0.0122	0.1283	0.1656	0.0016	0.0019	0.0097	0.0135	0.0154	0.0059	0.011	0.0049	0.0026
8	rs13265598	33290249	0.62	1.9808177460267	0.79	0.597486775499064	0.0213648216300036	0.0733693493488562	0.0037	0.0014	0.0212	0.1627	0.0059	0.1761	0.2108	0.0055	0.002	0.0072	0.0038	0.013	0.0035	0.0067	0.0122	0.1283	0.1655	0.0016	0.0019	0.0097	0.0135	0.0154	0.0059	0.011	0.005	0.0026
8	rs117618149	33292416	0.62	1.9808177460267	0.79	0.597486775499064	0.0196853582955208	0.0749543415105019	0.0037	0.0014	0.0212	0.1628	0.0059	0.176	0.2108	0.0055	0.002	0.0072	0.0038	0.013	0.0035	0.0067	0.0122	0.1283	0.1656	0.0016	0.0019	0.0097	0.0135	0.0153	0.0059	0.011	0.005	0.0026
8	rs6994414	33294744	0.62	1.9808177460267	0.79	0.597486775499064	0.0192704282018412	0.0838416024055683	0.0037	0.0014	0.0213	0.1629	0.0059	0.1759	0.2108	0.0056	0.002	0.0072	0.0038	0.0131	0.0035	0.0067	0.0122	0.1284	0.1656	0.0016	0.0019	0.0097	0.0135	0.0152	0.0059	0.011	0.005	0.0026
8	rs2732255	33297428	0.62	1.9808177460267	0.79	0.597486775499064	0.0185331110079837	0.0913948065546987	0.0037	0.0014	0.0216	0.1629	0.0059	0.1754	0.2111	0.0056	0.002	0.0072	0.0038	0.0132	0.0035	0.0065	0.0122	0.1284	0.1654	0.0016	0.0019	0.0097	0.0135	0.0155	0.0058	0.011	0.0051	0.0025
8	rs7826551	33307340	0.62	1.9808177460267	0.79	0.597486775499064	0.01887844790672	0.0939170803644566	0.0037	0.0014	0.0216	0.1629	0.0059	0.1753	0.2111	0.0056	0.002	0.0072	0.0038	0.0132	0.0035	0.0065	0.0122	0.1284	0.1653	0.0016	0.0019	0.0097	0.0135	0.0155	0.0058	0.0111	0.0051	0.0025
8	rs16880994	33310935	0.62	1.9808177460267	0.79	0.597486775499064	0.0187710610545158	0.0938378485077095	0.0037	0.0014	0.0216	0.1629	0.0059	0.1753	0.2111	0.0056	0.002	0.0072	0.0038	0.0132	0.0035	0.0065	0.0122	0.1284	0.1654	0.0016	0.0019	0.0097	0.0135	0.0155	0.0058	0.0111	0.0051	0.0025
8	rs2732315	33313329	0.62	1.9808177460267	0.79	0.597486775499064	0.0186723304943188	0.0969473785145671	0.0037	0.0014	0.0216	0.163	0.0059	0.1752	0.2109	0.0056	0.002	0.0072	0.0038	0.0132	0.0035	0.0065	0.0122	0.1285	0.1658	0.0016	0.0019	0.0096	0.0135	0.0154	0.0058	0.011	0.005	0.0025
8	rs10092364	33318656	0.62	1.9808177460267	0.79	0.597486775499064	0.0203591918916191	0.105349091599781	0.0037	0.0014	0.0216	0.1633	0.0059	0.1751	0.2107	0.0056	0.002	0.0071	0.0038	0.0133	0.0036	0.0065	0.0123	0.1284	0.1655	0.0017	0.002	0.0096	0.0135	0.0154	0.0057	0.011	0.005	0.0024
8	rs77009471	33318913	0.62	1.9808177460267	0.79	0.597486775499064	0.0203417081083167	0.105349091599781	0.0037	0.0014	0.0216	0.1633	0.0059	0.1751	0.2107	0.0056	0.002	0.0071	0.0038	0.0133	0.0036	0.0065	0.0123	0.1284	0.1655	0.0017	0.002	0.0096	0.0135	0.0154	0.0057	0.011	0.005	0.0024
8	rs72646047	33342107	0.62	1.9808177460267	0.79	0.597486775499064	0.0227071794448648	0.0986382017012408	0.0037	0.0014	0.0216	0.1636	0.0059	0.175	0.2103	0.0056	0.002	0.007	0.0038	0.0134	0.0036	0.0064	0.0123	0.1285	0.1656	0.0017	0.0021	0.0096	0.0135	0.0154	0.0057	0.0111	0.005	0.0024
8	rs2676400	33346423	0.62	1.9808177460267	0.79	0.597486775499064	0.0247976360594867	0.101890344209039	0.0037	0.0014	0.0216	0.1637	0.0059	0.175	0.2101	0.0055	0.0021	0.0069	0.0038	0.0135	0.0036	0.0064	0.0123	0.1285	0.1656	0.0017	0.0022	0.0096	0.0135	0.0154	0.0057	0.0111	0.0049	0.0024
8	rs2676403	33348000	0.62	1.9808177460267	0.79	0.597486775499064	0.0249289044913874	0.105100556467389	0.0037	0.0014	0.0216	0.1637	0.0059	0.175	0.2101	0.0055	0.0021	0.0069	0.0038	0.0135	0.0036	0.0064	0.0123	0.1285	0.1656	0.0017	0.0022	0.0096	0.0135	0.0154	0.0057	0.0111	0.0049	0.0024
8	rs6468171	33356074	0.62	1.9808177460267	0.79	0.597486775499064	0.024969394474402	0.0975901499978567	0.0037	0.0014	0.0217	0.164	0.006	0.1747	0.2097	0.0056	0.002	0.0069	0.0039	0.0136	0.0035	0.0065	0.0123	0.1288	0.1656	0.0017	0.0021	0.0097	0.0135	0.0155	0.0057	0.0111	0.0049	0.0023
8	rs76212197	33356323	0.62	1.9808177460267	0.79	0.597486775499064	0.024939022585811	0.0975901499978567	0.0037	0.0014	0.0217	0.164	0.006	0.1747	0.2097	0.0056	0.002	0.0069	0.0039	0.0136	0.0035	0.0065	0.0123	0.1288	0.1656	0.0017	0.0021	0.0097	0.0135	0.0155	0.0057	0.0111	0.0049	0.0023
8	rs2304748	33369944	0.62	1.9808177460267	0.79	0.597486775499064	0.0264057814070727	0.106179179038165	0.0037	0.0014	0.0217	0.1641	0.006	0.1748	0.2095	0.0056	0.002	0.0069	0.0039	0.0134	0.0035	0.0064	0.0123	0.1288	0.1657	0.0017	0.0021	0.0097	0.0136	0.0155	0.0057	0.0111	0.0049	0.0023
8	rs3098657	33369994	0.62	1.9808177460267	0.79	0.597486775499064	0.0264057814070727	0.106179179038165	0.0037	0.0014	0.0217	0.1641	0.006	0.1748	0.2095	0.0056	0.002	0.0069	0.0039	0.0134	0.0035	0.0064	0.0123	0.1288	0.1657	0.0017	0.0021	0.0097	0.0136	0.0155	0.0057	0.0111	0.0049	0.0023
8	rs34226219	33370261	0.62	1.9808177460267	0.79	0.597486775499064	0.0255103308046789	0.107178599216655	0.0037	0.0014	0.0217	0.1645	0.006	0.1748	0.2095	0.0056	0.002	0.0069	0.0039	0.0131	0.0035	0.0065	0.0123	0.1288	0.1658	0.0017	0.0021	0.0095	0.0136	0.0155	0.0057	0.0111	0.0049	0.0023
8	Affx-32079705	33371082	0.62	1.9808177460267	0.79	0.597486775499064	0.0253256880864329	0.106345498243256	0.0037	0.0014	0.0217	0.1645	0.006	0.1748	0.2095	0.0056	0.002	0.0069	0.0039	0.0131	0.0035	0.0065	0.0123	0.1288	0.1658	0.0017	0.0021	0.0095	0.0136	0.0155	0.0057	0.011	0.0049	0.0023
8	rs79538163	33374265	0.62	1.9808177460267	0.79	0.597486775499064	0.0249187893304777	0.102791874711138	0.0037	0.0014	0.0217	0.1645	0.006	0.1748	0.2095	0.0056	0.002	0.0069	0.0039	0.0131	0.0035	0.0065	0.0123	0.1288	0.1658	0.0017	0.0021	0.0095	0.0136	0.0155	0.0057	0.011	0.0049	0.0023
8	rs117918946	33386408	0.62	1.9808177460267	0.79	0.597486775499064	0.017666283990922	0.0592209333887592	0.0037	0.0014	0.0217	0.1639	0.006	0.1727	0.2093	0.0058	0.002	0.0068	0.004	0.0131	0.0034	0.0066	0.0121	0.129	0.1664	0.0017	0.0021	0.0098	0.0137	0.0155	0.007	0.011	0.0051	0.0022
8	rs7006163	33393050	0.62	1.9808177460267	0.79	0.597486775499064	0.0214373510874225	0.0837658791460273	0.0037	0.0015	0.0218	0.1641	0.006	0.1697	0.2093	0.0061	0.0019	0.0067	0.0041	0.0131	0.0034	0.0068	0.0119	0.1298	0.1674	0.0016	0.002	0.0097	0.0139	0.0158	0.0072	0.0109	0.0055	0.0023
8	rs2043967	33397032	0.62	1.9808177460267	0.79	0.597486775499064	0.0225844164706581	0.0753890267327221	0.0036	0.0014	0.0218	0.1646	0.0059	0.1697	0.2092	0.0059	0.0018	0.0067	0.0041	0.0133	0.0033	0.0068	0.0118	0.1309	0.1669	0.0015	0.0018	0.0098	0.0141	0.0158	0.007	0.0109	0.0054	0.0022
8	rs72629423	33400441	0.62	1.9808177460267	0.79	0.597486775499064	0.0219315834370779	0.0778716561698616	0.0036	0.0014	0.0218	0.1648	0.0059	0.1696	0.2091	0.0059	0.0018	0.0067	0.0041	0.0133	0.0033	0.0068	0.0118	0.131	0.167	0.0015	0.0017	0.0098	0.0141	0.0158	0.007	0.0109	0.0054	0.0021
8	rs13439478	33412036	0.62	1.9808177460267	0.79	0.597486775499064	0.0229923094870414	0.0761157920833488	0.0036	0.0014	0.0219	0.1652	0.0059	0.1692	0.2091	0.0059	0.0018	0.0066	0.0041	0.0133	0.0032	0.0068	0.0118	0.1311	0.1671	0.0015	0.0016	0.0098	0.0142	0.0158	0.0069	0.011	0.0055	0.0021
8	rs58644314	33412681	0.62	1.9808177460267	0.8	0.544775224122235	0.0226127038963107	0.0774311560206169	0.0036	0.0014	0.0219	0.1652	0.0059	0.1694	0.2092	0.0059	0.0017	0.0066	0.0041	0.0133	0.0032	0.0068	0.0118	0.1309	0.1668	0.0015	0.0016	0.0098	0.0143	0.0158	0.0069	0.011	0.0055	0.0021
8	rs116970247	33416003	0.62	1.9808177460267	0.8	0.544775224122235	0.0199770578567577	0.0672394747727265	0.0036	0.0014	0.0218	0.1654	0.0059	0.1694	0.2092	0.0059	0.0017	0.0066	0.0041	0.0133	0.0032	0.0068	0.0118	0.1308	0.1668	0.0015	0.0016	0.0097	0.0143	0.0158	0.0069	0.011	0.0055	0.0021
8	rs6468176	33421255	0.62	1.9808177460267	0.8	0.544775224122235	0.019600156347359	0.0721541595125049	0.0035	0.0014	0.0218	0.1658	0.0059	0.1695	0.2091	0.0059	0.0017	0.0066	0.0041	0.0132	0.0031	0.0069	0.012	0.1307	0.1669	0.0014	0.0016	0.0094	0.0144	0.0159	0.0068	0.0111	0.0056	0.0021
8	rs80189016	33425679	0.62	1.9808177460267	0.8	0.544775224122235	0.0171436673669359	0.0651776141794021	0.0035	0.0014	0.0218	0.166	0.0059	0.1693	0.2092	0.0059	0.0017	0.0066	0.0041	0.0135	0.0031	0.0069	0.012	0.1305	0.1668	0.0014	0.0016	0.0093	0.0144	0.0159	0.0067	0.011	0.0056	0.0021
8	rs77918280	33427447	0.62	1.9808177460267	0.8	0.544775224122235	0.0172596736347992	0.0646323411909048	0.0035	0.0014	0.0219	0.1661	0.0059	0.1693	0.2093	0.0059	0.0017	0.0066	0.0041	0.0135	0.0031	0.0069	0.012	0.1305	0.1668	0.0014	0.0016	0.0093	0.0144	0.0159	0.0067	0.011	0.0056	0.002
8	rs75502545	33456819	0.62	1.9808177460267	0.8	0.544775224122235	0.0353106688919788	0.0670320793301974	0.0033	0.0013	0.0226	0.169	0.0054	0.1678	0.2121	0.0056	0.0014	0.0059	0.0038	0.0131	0.003	0.0068	0.0123	0.1315	0.1656	0.0013	0.0017	0.0083	0.0143	0.0158	0.0057	0.0108	0.0057	0.0019
8	rs1044115	33457369	0.62	1.9808177460267	0.8	0.544775224122235	0.0409507518502585	0.0732259513449364	0.0033	0.0013	0.0226	0.1691	0.0054	0.1678	0.2122	0.0056	0.0014	0.0059	0.0038	0.0131	0.003	0.0068	0.0123	0.1316	0.1656	0.0013	0.0017	0.0083	0.0143	0.0158	0.0056	0.0108	0.0058	0.0019
8	rs72629444	33458027	0.62	1.9808177460267	0.8	0.544775224122235	0.0397875908810484	0.0680022136518628	0.0033	0.0013	0.0226	0.1691	0.0054	0.1678	0.2122	0.0056	0.0014	0.0059	0.0038	0.0131	0.003	0.0068	0.0123	0.1315	0.1656	0.0013	0.0017	0.0083	0.0143	0.0158	0.0056	0.0108	0.0057	0.0019
8	rs7834215	33474456	0.62	1.9808177460267	0.8	0.544775224122235	0.0679456886978384	0.0668249519271995	0.0034	0.0012	0.0232	0.1704	0.0053	0.1677	0.2124	0.0054	0.0015	0.0061	0.0034	0.0132	0.003	0.0071	0.0121	0.1304	0.1657	0.0013	0.0017	0.008	0.0144	0.0157	0.0053	0.0105	0.0057	0.0018
8	rs1372973	33482411	0.62	1.9808177460267	0.8	0.544775224122235	0.073265766727941	0.0687685394845203	0.0034	0.0012	0.0233	0.1705	0.0052	0.1677	0.2124	0.0054	0.0015	0.0061	0.0034	0.0132	0.003	0.0071	0.0121	0.1303	0.1657	0.0013	0.0017	0.008	0.0144	0.0156	0.0053	0.0105	0.0057	0.0018
8	rs56286615	33494448	0.62	1.9808177460267	0.8	0.544775224122235	0.0791592684011383	0.0684894613515642	0.0033	0.0012	0.0233	0.1706	0.0052	0.1679	0.2123	0.0054	0.0015	0.0061	0.0034	0.0132	0.003	0.0072	0.012	0.1304	0.1659	0.0013	0.0017	0.008	0.0145	0.0156	0.0052	0.0104	0.0057	0.0018
8	rs112187850	33495305	0.62	1.9808177460267	0.8	0.544775224122235	0.079403815574154	0.0686289413063837	0.0033	0.0012	0.0233	0.1706	0.0052	0.1679	0.2123	0.0054	0.0015	0.0061	0.0034	0.0132	0.003	0.0072	0.012	0.1304	0.1659	0.0013	0.0017	0.008	0.0145	0.0156	0.0052	0.0104	0.0057	0.0018
8	rs62511954	33498109	0.62	1.9808177460267	0.8	0.544775224122235	0.0804317238633176	0.0689082558075355	0.0033	0.0012	0.0234	0.1706	0.0052	0.1679	0.2123	0.0054	0.0015	0.006	0.0034	0.0132	0.003	0.0072	0.012	0.1304	0.1659	0.0013	0.0017	0.008	0.0146	0.0156	0.0052	0.0104	0.0056	0.0018
8	rs117242911	33506832	0.62	1.9808177460267	0.8	0.544775224122235	0.0885323760478277	0.0703118997827638	0.0033	0.0012	0.0234	0.1706	0.0051	0.1681	0.2122	0.0054	0.0015	0.006	0.0034	0.0132	0.003	0.0072	0.0119	0.1304	0.1661	0.0013	0.0017	0.008	0.0147	0.0155	0.0051	0.0103	0.0056	0.0018
8	rs9297210	33514145	0.62	1.9808177460267	0.8	0.544775224122235	0.0963756696480706	0.0717272723099275	0.0033	0.0012	0.0235	0.171	0.0051	0.1682	0.2118	0.0054	0.0015	0.006	0.0034	0.0132	0.003	0.0072	0.0118	0.1304	0.1662	0.0013	0.0017	0.008	0.0148	0.0155	0.0051	0.0103	0.0056	0.0018
8	rs79243249	33514975	0.62	1.9808177460267	0.8	0.544775224122235	0.100120094618522	0.0714432632550444	0.0034	0.0012	0.0235	0.1708	0.0051	0.1681	0.2118	0.0054	0.0015	0.006	0.0034	0.0132	0.0031	0.0072	0.0118	0.1304	0.1662	0.0013	0.0018	0.008	0.0148	0.0155	0.0051	0.0103	0.0056	0.0018
8	rs78485183	33524200	0.62	1.9808177460267	0.8	0.544775224122235	0.098785309730122	0.0708059500299208	0.0034	0.0012	0.0235	0.1708	0.0051	0.1681	0.2118	0.0054	0.0015	0.006	0.0034	0.0132	0.003	0.0072	0.0118	0.1304	0.1662	0.0013	0.0018	0.008	0.0148	0.0154	0.0051	0.0103	0.0056	0.0018
8	rs115503498	33535465	0.62	1.9808177460267	0.8	0.544775224122235	0.0970314414263743	0.0725106983371063	0.0033	0.0012	0.0235	0.1712	0.0051	0.1679	0.2118	0.0053	0.0015	0.0059	0.0034	0.0131	0.003	0.0072	0.0117	0.1304	0.1665	0.0013	0.0018	0.0079	0.0148	0.0154	0.0051	0.0103	0.0055	0.0018
8	rs28474770	33546113	0.61	2.10572237435731	0.8	0.544775224122235	0.112529353643029	0.0839173532368919	0.0032	0.0011	0.0239	0.1728	0.005	0.1667	0.2115	0.0048	0.0015	0.0056	0.0035	0.0131	0.0031	0.0071	0.0112	0.1303	0.1678	0.0013	0.0018	0.0075	0.0149	0.0153	0.0053	0.0106	0.0054	0.0018
8	rs28660695	33551744	0.61	2.10572237435731	0.8	0.544775224122235	0.126200426766486	0.0955072512731851	0.0032	0.0011	0.0239	0.1732	0.0049	0.1664	0.2114	0.0048	0.0014	0.0056	0.0036	0.013	0.0031	0.007	0.0111	0.1303	0.168	0.0012	0.0018	0.0074	0.0149	0.0154	0.0054	0.0106	0.0054	0.0018
8	rs62511958	33562315	0.61	2.10572237435731	0.8	0.544775224122235	0.13269060227665	0.0973489153999478	0.0032	0.0011	0.0239	0.1737	0.0049	0.1663	0.2111	0.0048	0.0015	0.0056	0.0036	0.013	0.0031	0.007	0.0111	0.1304	0.168	0.0013	0.0018	0.0074	0.0149	0.0154	0.0054	0.0106	0.0054	0.0018
8	rs4733441	33564861	0.61	2.10572237435731	0.8	0.544775224122235	0.123923871927619	0.0997717665171424	0.0032	0.0012	0.0239	0.1738	0.0049	0.1662	0.2111	0.0048	0.0015	0.0056	0.0036	0.013	0.0031	0.007	0.0111	0.1304	0.168	0.0013	0.0018	0.0074	0.0149	0.0151	0.0054	0.0106	0.0054	0.0018
8	rs2028594	33564880	0.61	2.10572237435731	0.81	0.49521423796015	0.123953276184662	0.0997717665171424	0.0032	0.0012	0.0239	0.1738	0.0049	0.1662	0.2111	0.0048	0.0015	0.0056	0.0036	0.013	0.0031	0.007	0.0111	0.1304	0.168	0.0013	0.0018	0.0074	0.0149	0.0151	0.0054	0.0106	0.0054	0.0018
8	rs4469412	33565378	0.61	2.10572237435731	0.81	0.49521423796015	0.124012097433842	0.0999341173109123	0.0032	0.0012	0.0239	0.1738	0.0049	0.1662	0.2111	0.0048	0.0015	0.0056	0.0036	0.013	0.0031	0.007	0.0111	0.1304	0.168	0.0013	0.0018	0.0074	0.0149	0.0151	0.0054	0.0106	0.0054	0.0018
8	rs117656103	33570254	0.62	1.9808177460267	0.81	0.49521423796015	0.123953276184662	0.0946313543247389	0.0032	0.0012	0.0238	0.1737	0.0049	0.1661	0.211	0.0048	0.0015	0.0056	0.0035	0.0131	0.0031	0.007	0.011	0.1306	0.1681	0.0013	0.0018	0.0074	0.015	0.0151	0.0054	0.0106	0.0053	0.0019
8	rs17697913	33571642	0.62	1.9808177460267	0.81	0.49521423796015	0.124335917852506	0.0946313543247389	0.0032	0.0012	0.0238	0.1737	0.0049	0.1661	0.211	0.0048	0.0015	0.0056	0.0035	0.0131	0.0031	0.007	0.011	0.1306	0.1681	0.0013	0.0018	0.0074	0.015	0.0151	0.0054	0.0106	0.0053	0.0019
8	rs74611631	33595740	0.62	1.9808177460267	0.81	0.49521423796015	0.128231848520016	0.0932049453446459	0.0032	0.0012	0.0238	0.1736	0.0049	0.1659	0.2109	0.0049	0.0015	0.0056	0.0035	0.0132	0.0031	0.007	0.011	0.1308	0.1681	0.0013	0.0018	0.0074	0.0151	0.0153	0.0053	0.0106	0.0053	0.0019
8	rs56273594	33619604	0.62	1.9808177460267	0.81	0.49521423796015	0.126736241921176	0.0959863518267054	0.0032	0.0012	0.0238	0.1735	0.0049	0.1657	0.2109	0.0049	0.0015	0.0057	0.0035	0.0132	0.0031	0.007	0.0109	0.1309	0.1681	0.0013	0.0018	0.0074	0.0152	0.0153	0.0053	0.0106	0.0053	0.0019
8	rs117768962	33620461	0.62	1.9808177460267	0.81	0.49521423796015	0.128953519053315	0.0958265468292413	0.0032	0.0012	0.0238	0.1736	0.0049	0.1657	0.2109	0.0049	0.0015	0.0056	0.0035	0.0132	0.0031	0.007	0.0109	0.131	0.1681	0.0013	0.0018	0.0074	0.0151	0.0153	0.0053	0.0106	0.0053	0.0019
8	rs4733449	33628652	0.62	1.9808177460267	0.81	0.49521423796015	0.12838199431809	0.0975901499978567	0.0032	0.0012	0.0238	0.1735	0.0049	0.1656	0.2108	0.005	0.0015	0.0057	0.0035	0.0132	0.0031	0.007	0.0109	0.1311	0.1681	0.0013	0.0018	0.0073	0.0151	0.0154	0.0053	0.0106	0.0053	0.0019
8	rs117666977	33643280	0.62	1.9808177460267	0.81	0.49521423796015	0.11568812128422	0.0818817853667275	0.0031	0.0012	0.0239	0.1735	0.005	0.1651	0.2102	0.0051	0.0015	0.0057	0.0035	0.0134	0.003	0.0071	0.0107	0.1317	0.1684	0.0013	0.0018	0.0073	0.0151	0.0152	0.0054	0.0107	0.0054	0.0019
8	rs16881242	33644118	0.62	1.9808177460267	0.81	0.49521423796015	0.115462721838774	0.0818817853667275	0.0031	0.0012	0.0239	0.1735	0.005	0.1651	0.2102	0.0051	0.0015	0.0057	0.0035	0.0134	0.003	0.0071	0.0107	0.1317	0.1684	0.0013	0.0018	0.0073	0.0151	0.0152	0.0054	0.0107	0.0054	0.0019
8	rs117052195	33657521	0.62	1.9808177460267	0.81	0.49521423796015	0.112307761729348	0.0791252688413024	0.0031	0.0012	0.0239	0.1736	0.005	0.165	0.2095	0.0051	0.0015	0.0056	0.0035	0.0135	0.003	0.0071	0.0107	0.132	0.1686	0.0012	0.0018	0.0073	0.0151	0.0152	0.0054	0.0107	0.0054	0.0019
8	rs72630920	33660006	0.62	1.9808177460267	0.81	0.49521423796015	0.111121315039576	0.0770648527053076	0.0031	0.0012	0.024	0.1736	0.005	0.165	0.2088	0.0051	0.0015	0.0056	0.0036	0.0135	0.0029	0.0071	0.0106	0.1323	0.1688	0.0012	0.0018	0.0073	0.0151	0.0151	0.0055	0.0107	0.0054	0.0019
8	rs72630921	33660787	0.62	1.9808177460267	0.81	0.49521423796015	0.110298161808747	0.0766262266642241	0.0031	0.0012	0.024	0.1737	0.005	0.165	0.2085	0.0051	0.0015	0.0056	0.0036	0.0135	0.0029	0.007	0.0106	0.1325	0.1689	0.0012	0.0018	0.0074	0.0151	0.0151	0.0056	0.0107	0.0054	0.0019
8	rs10503951	33665680	0.62	1.9808177460267	0.81	0.49521423796015	0.110024617012265	0.0773578385758807	0.0031	0.0012	0.024	0.1737	0.005	0.165	0.2081	0.0051	0.0015	0.0056	0.0036	0.0136	0.0029	0.007	0.0106	0.1327	0.1691	0.0012	0.0018	0.0074	0.0151	0.0151	0.0056	0.0107	0.0055	0.0019
8	rs11997157	33672566	0.62	1.9808177460267	0.8	0.544775224122235	0.110901437975591	0.0732259513449364	0.0031	0.0012	0.0241	0.174	0.005	0.1641	0.2076	0.0051	0.0015	0.0057	0.0036	0.0137	0.0029	0.0071	0.0105	0.1331	0.1693	0.0012	0.0018	0.0074	0.0151	0.015	0.0056	0.0107	0.0056	0.0019
8	rs61693382	33697255	0.62	1.9808177460267	0.8	0.544775224122235	0.107419920326134	0.070100603587163	0.003	0.0012	0.0244	0.174	0.0052	0.1628	0.2074	0.0052	0.0014	0.0059	0.0036	0.0139	0.0028	0.0071	0.0107	0.1338	0.1698	0.0012	0.0016	0.0074	0.0149	0.0148	0.0057	0.0105	0.0057	0.0018
8	rs34188568	33702768	0.62	1.9808177460267	0.8	0.544775224122235	0.113529849435966	0.0640212142394095	0.0029	0.0012	0.0246	0.174	0.0051	0.1626	0.2069	0.0052	0.0014	0.0059	0.0036	0.0141	0.0027	0.0072	0.011	0.1333	0.1697	0.0011	0.0016	0.0074	0.0149	0.0152	0.0062	0.0106	0.0057	0.0018
8	rs72630951	33719871	0.62	1.9808177460267	0.8	0.544775224122235	0.112973345134015	0.0640889964898821	0.0029	0.0012	0.0246	0.174	0.0051	0.1626	0.2069	0.0052	0.0014	0.0059	0.0036	0.0141	0.0027	0.0071	0.011	0.1334	0.1697	0.0011	0.0016	0.0074	0.0149	0.0152	0.0062	0.0106	0.0057	0.0018
8	rs113357769	33727631	0.62	1.9808177460267	0.8	0.544775224122235	0.112058792538599	0.0651776141794021	0.0029	0.0012	0.0246	0.174	0.0051	0.1626	0.2068	0.0052	0.0014	0.0059	0.0036	0.0141	0.0027	0.0071	0.011	0.1334	0.1698	0.0011	0.0016	0.0074	0.0149	0.0152	0.0062	0.0106	0.0057	0.0018
8	rs140481443	33739248	0.62	1.9808177460267	0.8	0.544775224122235	0.105704889299378	0.0714432632550444	0.0029	0.0012	0.0247	0.1738	0.0051	0.1624	0.2064	0.0053	0.0013	0.0058	0.0035	0.0144	0.0027	0.0069	0.0111	0.1341	0.1703	0.0011	0.0016	0.0074	0.0147	0.0152	0.0061	0.0106	0.0057	0.0018
8	rs75190451	33746481	0.62	1.9808177460267	0.8	0.544775224122235	0.103875037490147	0.0736564921435649	0.0029	0.0012	0.0247	0.1738	0.0051	0.1623	0.2062	0.0053	0.0013	0.0058	0.0035	0.0144	0.0027	0.0068	0.0112	0.1343	0.1704	0.0011	0.0016	0.0074	0.0147	0.0152	0.006	0.0106	0.0057	0.0018
8	rs10954940	33764921	0.62	1.9808177460267	0.8	0.544775224122235	0.104112587421564	0.0730826690391564	0.0029	0.0012	0.0247	0.1738	0.0051	0.1623	0.2062	0.0053	0.0013	0.0057	0.0035	0.0144	0.0027	0.0068	0.0112	0.1343	0.1704	0.0011	0.0016	0.0074	0.0147	0.0152	0.006	0.0106	0.0057	0.0018
8	rs11776207	33765126	0.62	1.9808177460267	0.8	0.544775224122235	0.104112587421564	0.0730826690391564	0.0029	0.0012	0.0247	0.1738	0.0051	0.1623	0.2062	0.0053	0.0013	0.0057	0.0035	0.0144	0.0027	0.0068	0.0112	0.1343	0.1704	0.0011	0.0016	0.0074	0.0147	0.0152	0.006	0.0106	0.0057	0.0018
8	rs11997175	33770070	0.62	1.9808177460267	0.8	0.544775224122235	0.103822294473564	0.0735128629740161	0.0029	0.0012	0.0247	0.1738	0.0051	0.1623	0.2062	0.0053	0.0013	0.0057	0.0035	0.0144	0.0027	0.0068	0.0112	0.1343	0.1704	0.0011	0.0016	0.0074	0.0147	0.0152	0.006	0.0106	0.0057	0.0018
8	rs75696717	33771998	0.62	1.9808177460267	0.8	0.544775224122235	0.102928213334878	0.0750991219077738	0.0029	0.0012	0.0247	0.1738	0.005	0.1623	0.2062	0.0053	0.0013	0.0057	0.0035	0.0144	0.0027	0.0068	0.0112	0.1343	0.1704	0.0011	0.0016	0.0074	0.0147	0.0152	0.006	0.0106	0.0057	0.0018
8	rs118069299	33777718	0.62	1.9808177460267	0.79	0.597486775499064	0.0635754620141528	0.0830101650177702	0.0028	0.0012	0.0249	0.1736	0.0049	0.1618	0.2069	0.0053	0.0012	0.0057	0.0035	0.0143	0.0024	0.0065	0.0112	0.1345	0.1713	0.001	0.0014	0.0076	0.0149	0.0148	0.0059	0.011	0.0055	0.0017
8	rs9656768	33780272	0.62	1.9808177460267	0.8	0.544775224122235	0.062274811946665	0.0843724367190833	0.0028	0.0012	0.0249	0.1736	0.0049	0.1618	0.2069	0.0053	0.0012	0.0057	0.0035	0.0143	0.0024	0.0064	0.0112	0.1345	0.1713	0.001	0.0014	0.0076	0.0149	0.0148	0.0059	0.011	0.0055	0.0016
8	rs76461905	33784413	0.62	1.9808177460267	0.8	0.544775224122235	0.0608981949654626	0.0824075857190502	0.0028	0.0012	0.0249	0.1736	0.0049	0.1617	0.2069	0.0053	0.0012	0.0057	0.0035	0.0143	0.0024	0.0064	0.0112	0.1345	0.1713	0.001	0.0014	0.0076	0.015	0.0148	0.0059	0.011	0.0055	0.0016
8	rs76864552	33787332	0.62	1.9808177460267	0.79	0.597486775499064	0.0633638611801438	0.0816568593424426	0.0028	0.0012	0.0249	0.1738	0.0049	0.1616	0.2069	0.0053	0.0012	0.0057	0.0035	0.0143	0.0025	0.0064	0.0113	0.1344	0.1713	0.001	0.0014	0.0076	0.015	0.0148	0.0059	0.011	0.0055	0.0016
8	rs12156112	33791598	0.62	1.9808177460267	0.79	0.597486775499064	0.064718348146184	0.0800150737202863	0.0028	0.0014	0.0249	0.1737	0.0049	0.1615	0.207	0.0053	0.0012	0.0057	0.0035	0.0143	0.0027	0.0064	0.0113	0.1343	0.1712	0.001	0.0014	0.0076	0.015	0.0147	0.0059	0.011	0.0055	0.0016
8	rs9297213	33797248	0.62	1.9808177460267	0.79	0.597486775499064	0.0621419261889184	0.0794214207750481	0.0028	0.0014	0.0249	0.1736	0.0049	0.1613	0.2071	0.0053	0.0012	0.0057	0.0035	0.0143	0.0027	0.0064	0.0113	0.1344	0.1712	0.001	0.0014	0.0076	0.015	0.0147	0.0059	0.011	0.0055	0.0016
8	rs17707643	33801537	0.62	1.9808177460267	0.79	0.597486775499064	0.0608420559684596	0.0800894066322641	0.0028	0.0014	0.0249	0.1736	0.0049	0.1613	0.2071	0.0053	0.0012	0.0057	0.0035	0.0143	0.0027	0.0064	0.0113	0.1343	0.1712	0.001	0.0014	0.0076	0.015	0.0147	0.0059	0.011	0.0055	0.0016
8	rs117167095	33803139	0.62	1.9808177460267	0.79	0.597486775499064	0.060394175559787	0.0809089168701184	0.0028	0.0014	0.0249	0.1736	0.0049	0.1613	0.2071	0.0053	0.0012	0.0057	0.0035	0.0143	0.0027	0.0064	0.0113	0.1343	0.1712	0.001	0.0014	0.0076	0.015	0.0147	0.0059	0.011	0.0055	0.0016
8	rs11996067	33803654	0.62	1.9808177460267	0.8	0.544775224122235	0.0602639558792972	0.0812077591975506	0.0028	0.0014	0.0249	0.1735	0.0049	0.1613	0.2071	0.0053	0.0012	0.0057	0.0035	0.0143	0.0027	0.0064	0.0113	0.1343	0.1712	0.001	0.0014	0.0076	0.015	0.0147	0.0059	0.011	0.0055	0.0016
8	rs62511194	33809265	0.62	1.9808177460267	0.8	0.544775224122235	0.0583329246047147	0.0818067822017122	0.0028	0.0014	0.0249	0.1735	0.0049	0.1614	0.2071	0.0053	0.0012	0.0058	0.0035	0.0143	0.0026	0.0064	0.0113	0.1342	0.1712	0.001	0.0014	0.0076	0.015	0.0147	0.0059	0.0111	0.0055	0.0016
8	rs34759854	33829693	0.62	1.9808177460267	0.8	0.544775224122235	0.0548392157996892	0.0789773617711192	0.0028	0.0014	0.0249	0.1734	0.005	0.1614	0.2071	0.0053	0.0012	0.0058	0.0035	0.0143	0.0026	0.0064	0.0113	0.1341	0.1713	0.001	0.0014	0.0076	0.015	0.0147	0.0059	0.0111	0.0055	0.0016
8	rs11780381	33838587	0.62	1.9808177460267	0.8	0.544775224122235	0.0521774507797284	0.0813573477662263	0.0027	0.0014	0.0249	0.1734	0.005	0.1615	0.2071	0.0053	0.0012	0.0058	0.0036	0.0144	0.0025	0.0064	0.0113	0.1338	0.1716	0.001	0.0014	0.0077	0.0151	0.0147	0.0059	0.0111	0.0055	0.0014
8	rs34006060	33844628	0.63	1.86036480438905	0.8	0.544775224122235	0.0477188736407075	0.0916301132588253	0.0026	0.0015	0.0249	0.1735	0.0051	0.1617	0.2071	0.0054	0.0012	0.0059	0.0036	0.0145	0.0022	0.0064	0.0114	0.1329	0.1722	9e-04	0.0013	0.0077	0.0151	0.0148	0.006	0.0111	0.0056	0.0012
8	rs62511197	33845100	0.63	1.86036480438905	0.8	0.544775224122235	0.0476870803837659	0.0924949556582326	0.0026	0.0015	0.0249	0.1735	0.0051	0.1617	0.2071	0.0054	0.0012	0.0059	0.0036	0.0145	0.0022	0.0064	0.0114	0.1329	0.1722	9e-04	0.0013	0.0077	0.0151	0.0148	0.006	0.0111	0.0056	0.0012
8	rs10100966	33845519	0.63	1.86036480438905	0.79	0.597486775499064	0.0476870803837659	0.0921800949887954	0.0026	0.0015	0.0249	0.1735	0.0051	0.1617	0.2071	0.0054	0.0012	0.0059	0.0036	0.0145	0.0022	0.0064	0.0114	0.1329	0.1722	9e-04	0.0013	0.0077	0.0151	0.0148	0.006	0.0111	0.0056	0.0012
8	rs62511198	33847321	0.63	1.86036480438905	0.79	0.597486775499064	0.0476711891349972	0.0924949556582326	0.0026	0.0015	0.0249	0.1735	0.0051	0.1617	0.2071	0.0054	0.0012	0.0059	0.0036	0.0145	0.0022	0.0064	0.0114	0.1329	0.1722	9e-04	0.0013	0.0077	0.0151	0.0148	0.006	0.0111	0.0056	0.0012
8	rs71513707	33853491	0.63	1.86036480438905	0.79	0.597486775499064	0.0477506812455978	0.0929680434291591	0.0026	0.0015	0.0249	0.1735	0.0051	0.1617	0.2071	0.0054	0.0012	0.0059	0.0036	0.0145	0.0022	0.0064	0.0114	0.1329	0.1722	9e-04	0.0013	0.0077	0.0151	0.0148	0.006	0.0111	0.0056	0.0012
8	rs117164842	33856675	0.63	1.86036480438905	0.79	0.597486775499064	0.0483738008990995	0.0885125145235343	0.0026	0.0015	0.0249	0.1734	0.0051	0.1617	0.2071	0.0054	0.0012	0.0059	0.0036	0.0145	0.0022	0.0064	0.0114	0.1329	0.1722	9e-04	0.0013	0.0077	0.0151	0.0148	0.006	0.0111	0.0056	0.0012
8	rs7387781	33880075	0.63	1.86036480438905	0.79	0.597486775499064	0.0489214999984772	0.0847524294993647	0.0026	0.0015	0.0249	0.1733	0.0051	0.1616	0.2071	0.0054	0.0012	0.0059	0.0036	0.0147	0.0022	0.0065	0.0114	0.133	0.1723	8e-04	0.0013	0.0077	0.0152	0.0148	0.006	0.0111	0.0056	0.0011
8	rs72632142	33881713	0.63	1.86036480438905	0.78	0.653412240020304	0.0492131471306495	0.0846003499373668	0.0026	0.0015	0.0249	0.1733	0.0051	0.1616	0.2071	0.0054	0.0012	0.0059	0.0037	0.0147	0.0022	0.0065	0.0114	0.1329	0.1723	8e-04	0.0013	0.0077	0.0152	0.0148	0.006	0.0111	0.0056	0.0011
8	rs72632149	33885221	0.63	1.86036480438905	0.78	0.653412240020304	0.050424467874152	0.0847524294993647	0.0026	0.0015	0.0249	0.1732	0.0051	0.1616	0.2071	0.0054	0.0012	0.0059	0.0037	0.0147	0.0022	0.0065	0.0114	0.1328	0.1723	8e-04	0.0014	0.0077	0.0152	0.0149	0.006	0.0112	0.0056	0.0011
8	rs76704060	33898651	0.63	1.86036480438905	0.78	0.653412240020304	0.0521436837917787	0.085590828665106	0.0026	0.0015	0.0249	0.1732	0.0051	0.1616	0.2071	0.0054	0.0012	0.0059	0.0037	0.0148	0.0021	0.0065	0.0114	0.1327	0.1724	8e-04	0.0015	0.0077	0.0152	0.0149	0.0059	0.0112	0.0056	0.0011
8	rs80310202	33902234	0.63	1.86036480438905	0.78	0.653412240020304	0.0523634316170826	0.0852855725396139	0.0026	0.0015	0.0249	0.1732	0.0051	0.1615	0.2071	0.0054	0.0012	0.0059	0.0037	0.0148	0.0021	0.0065	0.0114	0.1327	0.1724	8e-04	0.0015	0.0077	0.0152	0.0149	0.0059	0.0112	0.0056	0.0011
8	rs10954948	33903662	0.63	1.86036480438905	0.79	0.597486775499064	0.0524989694816259	0.0851331088292742	0.0026	0.0015	0.0249	0.1732	0.0051	0.1615	0.2071	0.0054	0.0012	0.0059	0.0037	0.0148	0.0021	0.0065	0.0114	0.1327	0.1724	8e-04	0.0015	0.0077	0.0152	0.0149	0.0059	0.0112	0.0056	0.0011
8	rs77230519	33919222	0.63	1.86036480438905	0.79	0.597486775499064	0.0521943397772147	0.0867394334356721	0.0026	0.0015	0.0249	0.1732	0.0051	0.1615	0.2071	0.0054	0.0012	0.0059	0.0037	0.0148	0.0021	0.0065	0.0114	0.1327	0.1724	8e-04	0.0015	0.0077	0.0152	0.0149	0.0059	0.0112	0.0056	0.0011
8	rs12156335	33922665	0.63	1.86036480438905	0.79	0.597486775499064	0.0520424708630525	0.0860495335234299	0.0026	0.0015	0.0249	0.1732	0.0051	0.1615	0.2071	0.0054	0.0012	0.0059	0.0037	0.0148	0.0021	0.0065	0.0114	0.1327	0.1724	8e-04	0.0015	0.0077	0.0152	0.0149	0.0059	0.0112	0.0056	0.0011
8	rs72632156	33923025	0.63	1.86036480438905	0.79	0.597486775499064	0.0520424708630525	0.0862026536973973	0.0026	0.0015	0.0249	0.1732	0.0051	0.1615	0.2071	0.0054	0.0012	0.0059	0.0037	0.0148	0.0021	0.0065	0.0114	0.1327	0.1724	8e-04	0.0015	0.0077	0.0152	0.0149	0.0059	0.0112	0.0056	0.0011
8	rs17781970	33933212	0.63	1.86036480438905	0.79	0.597486775499064	0.0500951244488598	0.0891325942349568	0.0026	0.0015	0.0249	0.1732	0.0051	0.1615	0.2071	0.0054	0.0012	0.0059	0.0037	0.0148	0.0021	0.0065	0.0115	0.1327	0.1724	8e-04	0.0014	0.0077	0.0152	0.0149	0.006	0.0112	0.0056	0.0011
8	rs117684507	33933868	0.63	1.86036480438905	0.79	0.597486775499064	0.0491644579711302	0.0906121869682593	0.0026	0.0015	0.0249	0.1732	0.0051	0.1615	0.2071	0.0054	0.0012	0.0058	0.0037	0.0148	0.0021	0.0065	0.0115	0.1327	0.1724	8e-04	0.0014	0.0077	0.0152	0.0149	0.006	0.0112	0.0056	0.0011
8	rs10088740	33957732	0.63	1.86036480438905	0.79	0.597486775499064	0.0454355093937744	0.0911597400466434	0.0026	0.0015	0.0249	0.1733	0.0051	0.1616	0.207	0.0054	0.0012	0.0058	0.0037	0.0149	0.0019	0.0065	0.0117	0.1326	0.1723	8e-04	0.0012	0.0077	0.0152	0.015	0.006	0.0112	0.0056	0.0011
8	rs4409394	33959906	0.63	1.86036480438905	0.79	0.597486775499064	0.0454047567305945	0.0929680434291591	0.0026	0.0015	0.0249	0.1733	0.0051	0.1616	0.207	0.0054	0.0012	0.0058	0.0037	0.0149	0.0019	0.0065	0.0117	0.1326	0.1723	8e-04	0.0012	0.0077	0.0152	0.015	0.006	0.0112	0.0056	0.0011
8	rs11778601	33964790	0.63	1.86036480438905	0.8	0.544775224122235	0.0471645609059633	0.111212169962147	0.0026	0.0015	0.0249	0.1733	0.0051	0.1615	0.207	0.0054	0.0012	0.0058	0.0037	0.0149	0.0019	0.0065	0.0117	0.1325	0.1723	8e-04	0.0012	0.0077	0.0152	0.015	0.006	0.0112	0.0056	0.0011
8	rs71513712	33982252	0.65	1.63270652839539	0.8	0.544775224122235	0.0520087625573825	0.133933836573593	0.0027	0.0013	0.0247	0.1711	0.0047	0.1599	0.2048	0.0054	0.0014	0.0061	0.0034	0.0162	0.0021	0.0062	0.014	0.1322	0.1746	7e-04	0.001	0.0078	0.0159	0.0161	0.0052	0.0119	0.0053	0.001
8	rs72632170	33988130	0.65	1.63270652839539	0.8	0.544775224122235	0.0619334839113764	0.137032169980304	0.0027	0.0013	0.0246	0.1707	0.0047	0.1596	0.2043	0.0054	0.0014	0.0061	0.0034	0.0163	0.0022	0.0063	0.0144	0.132	0.175	7e-04	9e-04	0.0078	0.016	0.0162	0.005	0.0121	0.0055	0.001
8	rs79039235	33990918	0.65	1.63270652839539	0.8	0.544775224122235	0.0620281731147233	0.137032169980304	0.0027	0.0013	0.0246	0.1707	0.0047	0.1596	0.2043	0.0054	0.0014	0.0061	0.0034	0.0163	0.0022	0.0063	0.0144	0.132	0.175	7e-04	9e-04	0.0078	0.016	0.0162	0.005	0.0121	0.0055	0.001
8	rs77669851	34002718	0.65	1.63270652839539	0.79	0.597486775499064	0.0624459402809803	0.131401906408815	0.0027	0.0013	0.0247	0.1706	0.0047	0.1596	0.2043	0.0054	0.0014	0.0062	0.0034	0.0164	0.0022	0.0063	0.0143	0.132	0.1752	7e-04	9e-04	0.0078	0.016	0.0163	0.0049	0.0121	0.0056	0.001
8	rs34438532	34009518	0.65	1.63270652839539	0.79	0.597486775499064	0.0624459402809803	0.133389780436249	0.0027	0.0013	0.0247	0.1706	0.0047	0.1596	0.2043	0.0054	0.0014	0.0062	0.0034	0.0164	0.0022	0.0063	0.0143	0.132	0.1752	7e-04	9e-04	0.0078	0.016	0.0163	0.0049	0.0121	0.0056	0.001
8	rs6997679	34012027	0.65	1.63270652839539	0.79	0.597486775499064	0.0635369545915299	0.126036861781843	0.0027	0.0013	0.0247	0.1706	0.0047	0.1595	0.2042	0.0054	0.0014	0.0062	0.0034	0.0164	0.0022	0.0063	0.0142	0.132	0.1753	6e-04	9e-04	0.0078	0.0159	0.0163	0.0049	0.0121	0.0056	0.001
8	rs72632193	34016359	0.65	1.63270652839539	0.79	0.597486775499064	0.062464973659788	0.131221737686608	0.0027	0.0013	0.0247	0.1706	0.0047	0.1595	0.2042	0.0054	0.0014	0.0062	0.0034	0.0165	0.0022	0.0063	0.0142	0.132	0.1754	7e-04	9e-04	0.0078	0.0159	0.0163	0.0049	0.0121	0.0056	0.001
8	rs16881584	34020649	0.65	1.63270652839539	0.79	0.597486775499064	0.0588254962816923	0.123209689104335	0.0027	0.0013	0.0247	0.1707	0.0047	0.1592	0.2041	0.0054	0.0014	0.0062	0.0035	0.0165	0.0022	0.0062	0.0143	0.1319	0.1754	7e-04	9e-04	0.0078	0.0159	0.0163	0.0048	0.0122	0.0057	0.001
8	Affx-32088439	34030567	0.65	1.63270652839539	0.79	0.597486775499064	0.0735195818228625	0.134478707728928	0.0027	0.0012	0.0246	0.171	0.0047	0.1591	0.2043	0.0054	0.0014	0.0062	0.0035	0.0165	0.0022	0.0062	0.0146	0.132	0.1758	7e-04	8e-04	0.0078	0.0159	0.0163	0.0042	0.0121	0.0057	0.001
8	rs77495543	34043510	0.65	1.63270652839539	0.79	0.597486775499064	0.0757647807599279	0.133480399793742	0.0027	0.0012	0.0248	0.1709	0.0047	0.1584	0.2035	0.0059	0.0014	0.0062	0.0035	0.0166	0.0022	0.0062	0.015	0.1316	0.1755	6e-04	6e-04	0.0078	0.0161	0.0164	0.0047	0.0122	0.0057	0.0012
8	rs16881728	34051229	0.65	1.63270652839539	0.79	0.597486775499064	0.078009783253956	0.115731792986195	0.0027	0.0012	0.0248	0.1709	0.0047	0.1583	0.2034	0.006	0.0014	0.0063	0.0035	0.0166	0.0022	0.0063	0.015	0.1316	0.1755	6e-04	6e-04	0.0078	0.0161	0.0164	0.0048	0.0122	0.0057	0.0012
8	rs7824463	34080470	0.65	1.63270652839539	0.79	0.597486775499064	0.104588700607576	0.102463688367744	0.0028	0.0012	0.025	0.1707	0.0048	0.1581	0.203	0.006	0.0015	0.0063	0.0035	0.0167	0.0022	0.0064	0.0153	0.1312	0.1755	6e-04	4e-04	0.008	0.0163	0.0165	0.0049	0.012	0.0057	0.0013
8	rs17286447	34089490	0.65	1.63270652839539	0.79	0.597486775499064	0.147468271862202	0.0872775472308369	0.0029	0.0013	0.0252	0.1703	0.0048	0.1578	0.2025	0.0061	0.0015	0.0063	0.0035	0.0168	0.0022	0.0065	0.0159	0.1307	0.1754	6e-04	4e-04	0.0083	0.0165	0.0165	0.005	0.0117	0.0058	0.0013
8	rs2896850	34094685	0.65	1.63270652839539	0.79	0.597486775499064	0.159020667306224	0.0928891291361596	0.0029	0.0012	0.0253	0.1701	0.0048	0.1574	0.2027	0.0062	0.0015	0.0063	0.0033	0.0168	0.0022	0.0065	0.0159	0.1307	0.1761	6e-04	4e-04	0.0082	0.0165	0.0165	0.005	0.0116	0.0056	0.0013
8	rs2643270	34102353	0.65	1.63270652839539	0.79	0.597486775499064	0.221335394498067	0.0943930257383542	0.0031	0.0011	0.0257	0.1688	0.0047	0.1571	0.202	0.0063	0.0015	0.0065	0.0031	0.0172	0.0021	0.0065	0.0164	0.1306	0.1766	7e-04	3e-04	0.0086	0.0166	0.0167	0.0048	0.0117	0.0058	0.0013
8	rs34301373	34102619	0.65	1.63270652839539	0.79	0.597486775499064	0.221583035396003	0.0944724422579487	0.0031	0.0011	0.0257	0.1688	0.0047	0.1571	0.202	0.0063	0.0015	0.0065	0.0031	0.0172	0.0021	0.0065	0.0164	0.1306	0.1766	7e-04	3e-04	0.0086	0.0166	0.0167	0.0048	0.0117	0.0058	0.0013
8	rs1495235	34119062	0.66	1.52544255352631	0.79	0.597486775499064	0.206919290093055	0.104438906794529	0.0031	0.0011	0.0258	0.169	0.0046	0.1578	0.2017	0.0064	0.0015	0.0065	0.0031	0.0174	0.0021	0.0064	0.0164	0.131	0.1758	8e-04	4e-04	0.0087	0.0163	0.0167	0.0047	0.0117	0.0056	0.0013
8	rs112214520	34119148	0.66	1.52544255352631	0.79	0.597486775499064	0.206839842419154	0.104604167606527	0.0031	0.0011	0.0258	0.169	0.0046	0.1578	0.2017	0.0064	0.0015	0.0065	0.0031	0.0174	0.0021	0.0064	0.0164	0.131	0.1758	8e-04	4e-04	0.0087	0.0163	0.0167	0.0047	0.0117	0.0056	0.0013
8	rs2978836	34120699	0.66	1.52544255352631	0.8	0.544775224122235	0.205294058452158	0.104273747164463	0.0031	0.0011	0.0258	0.169	0.0046	0.1578	0.2017	0.0064	0.0015	0.0065	0.0031	0.0174	0.0021	0.0065	0.0164	0.131	0.1758	8e-04	4e-04	0.0087	0.0163	0.0167	0.0047	0.0117	0.0056	0.0013
8	rs78826185	34123534	0.66	1.52544255352631	0.78	0.653412240020304	0.203321874897414	0.104108688783079	0.0031	0.0011	0.0258	0.169	0.0046	0.1578	0.2017	0.0064	0.0015	0.0064	0.0031	0.0174	0.0021	0.0065	0.0164	0.131	0.1758	8e-04	3e-04	0.0087	0.0163	0.0167	0.0047	0.0117	0.0056	0.0013
8	rs6990255	34126948	0.66	1.52544255352631	0.77	0.712611004068267	0.193316757748459	0.102873984975318	0.0031	0.001	0.0258	0.169	0.0046	0.158	0.2017	0.0065	0.0014	0.0065	0.0031	0.0172	0.0021	0.0065	0.0164	0.131	0.1759	8e-04	3e-04	0.0088	0.0164	0.0167	0.0046	0.0117	0.0056	0.0012
8	rs76995655	34130446	0.66	1.52544255352631	0.77	0.712611004068267	0.187744609533602	0.103202680493299	0.0031	0.001	0.0259	0.1689	0.0046	0.1583	0.2015	0.0065	0.0014	0.0065	0.0031	0.0173	0.0021	0.0065	0.0164	0.1312	0.1755	8e-04	4e-04	0.0088	0.0163	0.0167	0.0046	0.0118	0.0055	0.0012
8	rs4739486	34135098	0.66	1.52544255352631	0.77	0.712611004068267	0.189176090108674	0.103614121799262	0.0031	0.0011	0.026	0.1689	0.0046	0.1584	0.2015	0.0065	0.0014	0.0065	0.0031	0.0173	0.0021	0.0065	0.0164	0.1312	0.1754	8e-04	4e-04	0.0088	0.0162	0.0167	0.0046	0.0118	0.0055	0.0013
8	rs77107144	34137983	0.66	1.52544255352631	0.77	0.712611004068267	0.188798780398201	0.103861291198418	0.0031	0.0011	0.026	0.1689	0.0046	0.1584	0.2014	0.0065	0.0014	0.0065	0.0031	0.0174	0.0021	0.0065	0.0164	0.1313	0.1753	8e-04	4e-04	0.0088	0.0162	0.0167	0.0046	0.0118	0.0055	0.0013
8	rs12544928	34143860	0.66	1.52544255352631	0.77	0.712611004068267	0.186843728008908	0.104273747164463	0.0031	0.001	0.026	0.1689	0.0046	0.1585	0.2013	0.0065	0.0014	0.0065	0.0031	0.0174	0.0021	0.0065	0.0165	0.1315	0.175	8e-04	4e-04	0.0088	0.0162	0.0167	0.0046	0.0118	0.0055	0.0013
8	rs73672189	34147715	0.66	1.52544255352631	0.77	0.712611004068267	0.187669441108911	0.104191205313512	0.0031	0.001	0.026	0.1688	0.0046	0.1585	0.2013	0.0065	0.0014	0.0065	0.0031	0.0174	0.0021	0.0065	0.0165	0.1316	0.175	8e-04	4e-04	0.0088	0.0162	0.0167	0.0046	0.0118	0.0055	0.0013
8	rs2168963	34176474	0.66	1.52544255352631	0.77	0.712611004068267	0.199021014907101	0.105680824592601	0.0031	0.001	0.0261	0.1686	0.0046	0.1586	0.2007	0.0065	0.0014	0.0065	0.0031	0.0175	0.0021	0.0065	0.0167	0.132	0.1748	8e-04	4e-04	0.0088	0.0164	0.0167	0.0045	0.0118	0.0055	0.0013
8	rs35392776	34177042	0.66	1.52544255352631	0.77	0.712611004068267	0.182561505336437	0.112314398867816	0.0031	0.001	0.0261	0.1685	0.0046	0.1586	0.2007	0.0065	0.0011	0.0065	0.0031	0.0175	0.0021	0.0065	0.0167	0.132	0.175	8e-04	4e-04	0.0088	0.0164	0.0167	0.0045	0.0118	0.0055	0.0013
8	rs62511613	34178686	0.66	1.52544255352631	0.77	0.712611004068267	0.181011795636426	0.113165088611038	0.0031	0.001	0.0261	0.1686	0.0046	0.1586	0.2005	0.0065	9e-04	0.0065	0.0031	0.0175	0.0021	0.0065	0.0167	0.1321	0.1752	8e-04	4e-04	0.0088	0.0164	0.0167	0.0045	0.0118	0.0055	0.0013
8	rs6987252	34179752	0.66	1.52544255352631	0.77	0.712611004068267	0.181343235242879	0.113335520158137	0.0031	0.001	0.0261	0.1686	0.0046	0.1586	0.2005	0.0065	9e-04	0.0065	0.0031	0.0175	0.0021	0.0065	0.0167	0.1321	0.1752	8e-04	4e-04	0.0088	0.0164	0.0167	0.0045	0.0118	0.0055	0.0013
8	rs116895271	34196614	0.66	1.52544255352631	0.77	0.712611004068267	0.169029676584277	0.114616867058012	0.0031	0.001	0.0261	0.1686	0.0047	0.1584	0.2003	0.0065	9e-04	0.0066	0.0031	0.0176	0.002	0.0065	0.0167	0.1323	0.1753	8e-04	5e-04	0.0088	0.0164	0.0167	0.0045	0.0119	0.0055	0.0012
8	rs16882013	34208203	0.66	1.52544255352631	0.76	0.775138689739853	0.165374063151374	0.115302490246665	0.0031	0.001	0.0261	0.1686	0.0047	0.1583	0.2002	0.0065	9e-04	0.0066	0.0031	0.0176	0.002	0.0065	0.0167	0.1323	0.1753	8e-04	5e-04	0.0088	0.0163	0.0167	0.0045	0.0119	0.0055	0.0012
8	rs72633387	34228384	0.66	1.52544255352631	0.76	0.775138689739853	0.158338870499603	0.123737955677872	0.0031	0.001	0.0261	0.1687	0.0047	0.158	0.1999	0.0065	8e-04	0.0066	0.0031	0.0177	0.0019	0.0065	0.017	0.1327	0.1752	9e-04	5e-04	0.0089	0.0163	0.0167	0.0045	0.012	0.0055	0.0012
8	rs13251303	34230938	0.66	1.52544255352631	0.76	0.775138689739853	0.158066634130474	0.123297674736775	0.0031	0.001	0.0261	0.1687	0.0047	0.158	0.1999	0.0065	8e-04	0.0066	0.0031	0.0177	0.0019	0.0065	0.017	0.1327	0.1751	9e-04	5e-04	0.0089	0.0163	0.0167	0.0045	0.012	0.0055	0.0012
8	rs72633392	34233291	0.66	1.52544255352631	0.76	0.775138689739853	0.154284256360931	0.121805125156117	0.0031	0.001	0.026	0.1688	0.0047	0.1579	0.1999	0.0065	8e-04	0.0066	0.0031	0.0177	0.0019	0.0065	0.017	0.1327	0.1751	9e-04	5e-04	0.0089	0.0163	0.0167	0.0045	0.0121	0.0055	0.0012
8	rs2609653	34236992	0.66	1.52544255352631	0.76	0.775138689739853	0.152047387882491	0.120755675245062	0.0031	0.001	0.0259	0.1688	0.0047	0.1578	0.1999	0.0065	8e-04	0.0066	0.0031	0.0177	0.0019	0.0065	0.0171	0.1328	0.1751	0.001	5e-04	0.0089	0.0163	0.0167	0.0045	0.0121	0.0054	0.0012
8	rs4739358	34249869	0.66	1.52544255352631	0.76	0.775138689739853	0.157692759135066	0.118580322134213	0.0031	0.001	0.0257	0.1689	0.0047	0.1574	0.1996	0.0065	8e-04	0.0066	0.0031	0.0178	0.0019	0.0065	0.0174	0.133	0.175	0.0012	6e-04	0.0088	0.0162	0.0168	0.0046	0.0122	0.0054	0.0012
8	rs1445189	34256139	0.66	1.52544255352631	0.76	0.775138689739853	0.159669970086123	0.11444570419554	0.0031	0.001	0.0256	0.169	0.0047	0.1571	0.1995	0.0066	8e-04	0.0066	0.0031	0.0178	0.0019	0.0066	0.0175	0.133	0.175	0.0013	6e-04	0.0089	0.0161	0.0168	0.0046	0.0122	0.0054	0.0012
8	rs78297160	34263415	0.66	1.52544255352631	0.76	0.775138689739853	0.157930619299688	0.114959484431824	0.0031	0.001	0.0256	0.169	0.0047	0.1571	0.1995	0.0066	8e-04	0.0066	0.0031	0.0178	0.0019	0.0066	0.0175	0.133	0.175	0.0013	6e-04	0.0089	0.0161	0.0168	0.0046	0.0122	0.0054	0.0012
8	rs2609603	34269865	0.66	1.52544255352631	0.76	0.775138689739853	0.152646440771445	0.117109623517127	0.003	0.001	0.0255	0.169	0.0047	0.1572	0.1995	0.0067	8e-04	0.0066	0.0031	0.0178	0.0019	0.0066	0.0175	0.1331	0.175	0.0013	6e-04	0.0089	0.0161	0.0168	0.0046	0.0122	0.0054	0.0012
8	rs16882130	34271518	0.66	1.52544255352631	0.77	0.712611004068267	0.152679762343665	0.117195942938933	0.003	0.001	0.0255	0.169	0.0047	0.1572	0.1995	0.0067	8e-04	0.0066	0.0031	0.0178	0.0019	0.0066	0.0175	0.1331	0.175	0.0013	6e-04	0.0089	0.0161	0.0168	0.0046	0.0122	0.0054	0.0012
8	rs1014495	34281297	0.66	1.52544255352631	0.76	0.775138689739853	0.152779752865897	0.116937056920894	0.003	0.001	0.0255	0.169	0.0047	0.1572	0.1995	0.0067	8e-04	0.0066	0.0031	0.0178	0.0019	0.0066	0.0175	0.1331	0.175	0.0013	6e-04	0.0089	0.0161	0.0168	0.0046	0.0122	0.0054	0.0012
8	rs1562182	34281323	0.66	1.52544255352631	0.77	0.712611004068267	0.152779752865897	0.116937056920894	0.003	0.001	0.0255	0.169	0.0047	0.1572	0.1995	0.0067	8e-04	0.0066	0.0031	0.0178	0.0019	0.0066	0.0175	0.1331	0.175	0.0013	6e-04	0.0089	0.0161	0.0168	0.0046	0.0122	0.0054	0.0012
8	rs1979298	34289135	0.66	1.52544255352631	0.77	0.712611004068267	0.155898663706948	0.120145074782239	0.003	0.001	0.0255	0.1692	0.0046	0.1572	0.1994	0.0067	8e-04	0.0066	0.0031	0.0178	0.0019	0.0065	0.0174	0.133	0.175	0.0013	6e-04	0.0089	0.0162	0.0168	0.0045	0.0123	0.0054	0.0012
8	rs7834257	34325604	0.66	1.52544255352631	0.77	0.712611004068267	0.143806828196132	0.125239297911218	0.003	0.001	0.0256	0.169	0.0047	0.1574	0.1989	0.0066	7e-04	0.0066	0.0031	0.018	0.0019	0.0064	0.0174	0.1332	0.1751	0.0012	7e-04	0.0089	0.0164	0.0168	0.0044	0.0124	0.0053	0.0012
8	rs111620069	34326694	0.66	1.52544255352631	0.77	0.712611004068267	0.14354968758905	0.125416370993296	0.003	0.001	0.0256	0.169	0.0047	0.1574	0.1989	0.0066	7e-04	0.0066	0.0031	0.018	0.0019	0.0064	0.0174	0.1332	0.1751	0.0012	7e-04	0.0089	0.0164	0.0168	0.0044	0.0124	0.0053	0.0012
8	rs62510210	34330951	0.66	1.52544255352631	0.78	0.653412240020304	0.14348544532264	0.124885432141754	0.003	0.001	0.0256	0.169	0.0047	0.1574	0.1989	0.0066	7e-04	0.0066	0.0031	0.018	0.0019	0.0064	0.0174	0.1332	0.1751	0.0012	7e-04	0.0089	0.0164	0.0168	0.0044	0.0124	0.0053	0.0012
8	rs16882343	34344293	0.66	1.52544255352631	0.78	0.653412240020304	0.138118894743599	0.123649852477956	0.0029	0.001	0.0256	0.1688	0.0047	0.1576	0.1986	0.0066	7e-04	0.0065	0.0031	0.0181	0.0019	0.0065	0.0174	0.1333	0.1751	0.0012	8e-04	0.0089	0.0165	0.0167	0.0045	0.0124	0.0053	0.0013
8	rs17221011	34344519	0.66	1.52544255352631	0.78	0.653412240020304	0.137585833760908	0.123561772776244	0.0029	0.001	0.0256	0.1688	0.0047	0.1576	0.1986	0.0066	7e-04	0.0065	0.0031	0.0181	0.0019	0.0065	0.0174	0.1333	0.1751	0.0012	8e-04	0.0089	0.0165	0.0167	0.0045	0.0124	0.0053	0.0013
8	rs77601701	34346952	0.66	1.52544255352631	0.78	0.653412240020304	0.136804166329337	0.124885432141754	0.0029	0.001	0.0256	0.1688	0.0046	0.1576	0.1986	0.0066	7e-04	0.0065	0.0031	0.0181	0.0019	0.0065	0.0174	0.1333	0.1752	0.0012	8e-04	0.0089	0.0165	0.0167	0.0045	0.0124	0.0053	0.0013
8	rs117292988	34351496	0.66	1.52544255352631	0.78	0.653412240020304	0.134104791345096	0.1286195965827	0.0029	0.001	0.0255	0.1686	0.0046	0.1579	0.1985	0.0065	7e-04	0.0065	0.0031	0.0181	0.0019	0.0064	0.0174	0.1333	0.1752	0.0012	8e-04	0.0089	0.0165	0.0167	0.0045	0.0124	0.0053	0.0013
8	rs74816230	34363764	0.66	1.52544255352631	0.79	0.597486775499064	0.133765793844136	0.130861674616815	0.0029	0.001	0.0255	0.1685	0.0046	0.158	0.1984	0.0065	7e-04	0.0064	0.0031	0.0182	0.0019	0.0064	0.0174	0.1333	0.1752	0.0012	8e-04	0.0089	0.0166	0.0167	0.0045	0.0125	0.0052	0.0013
8	rs117346599	34375281	0.67	1.42251265947232	0.79	0.597486775499064	0.125665989042497	0.131041660402904	0.0029	0.001	0.0256	0.1683	0.0045	0.158	0.1983	0.0064	8e-04	0.0063	0.003	0.0182	0.002	0.0064	0.0174	0.1333	0.1757	0.0012	0.001	0.0089	0.0166	0.0167	0.0045	0.0124	0.0052	0.0014
8	rs72640903	34377422	0.67	1.42251265947232	0.79	0.597486775499064	0.125784633968236	0.131311810621591	0.0029	0.001	0.0256	0.1683	0.0045	0.158	0.1983	0.0064	8e-04	0.0063	0.003	0.0182	0.002	0.0064	0.0174	0.1333	0.1757	0.0012	0.001	0.0089	0.0166	0.0167	0.0045	0.0124	0.0052	0.0014
8	rs62510212	34380705	0.67	1.42251265947232	0.79	0.597486775499064	0.12587366228924	0.132394466207228	0.0029	0.001	0.0256	0.1682	0.0045	0.158	0.1983	0.0064	8e-04	0.0063	0.003	0.0182	0.002	0.0064	0.0174	0.1333	0.1757	0.0012	0.001	0.0089	0.0166	0.0167	0.0045	0.0124	0.0052	0.0014
8	rs117113386	34390532	0.67	1.42251265947232	0.79	0.597486775499064	0.126378878746846	0.135479749741166	0.0029	0.0011	0.0256	0.1681	0.0045	0.158	0.1982	0.0064	9e-04	0.0063	0.003	0.0182	0.002	0.0064	0.0174	0.1332	0.176	0.0012	0.001	0.0088	0.0166	0.0167	0.0046	0.0124	0.0052	0.0014
8	rs117869211	34392326	0.67	1.42251265947232	0.79	0.597486775499064	0.12643839675397	0.135206467687963	0.0029	0.0011	0.0256	0.1681	0.0045	0.158	0.1982	0.0064	9e-04	0.0063	0.003	0.0182	0.002	0.0064	0.0174	0.1332	0.176	0.0012	0.001	0.0088	0.0166	0.0167	0.0046	0.0124	0.0052	0.0014
8	rs118077666	34404076	0.67	1.42251265947232	0.79	0.597486775499064	0.12766226493731	0.137215233806753	0.0029	0.0011	0.0256	0.1681	0.0045	0.158	0.1982	0.0064	9e-04	0.0063	0.003	0.0182	0.002	0.0064	0.0174	0.1332	0.176	0.0012	0.001	0.0088	0.0166	0.0167	0.0046	0.0124	0.0052	0.0014
8	rs10104201	34405897	0.67	1.42251265947232	0.79	0.597486775499064	0.127871932771823	0.137489997367732	0.0029	0.0011	0.0256	0.1681	0.0045	0.158	0.1982	0.0064	9e-04	0.0063	0.003	0.0182	0.002	0.0064	0.0174	0.1332	0.176	0.0012	0.001	0.0088	0.0166	0.0167	0.0046	0.0124	0.0052	0.0014
8	rs4291266	34415528	0.67	1.42251265947232	0.79	0.597486775499064	0.126378878746846	0.136026921577268	0.0029	0.0011	0.0256	0.168	0.0045	0.1581	0.1982	0.0064	9e-04	0.0063	0.003	0.0182	0.002	0.0064	0.0174	0.1332	0.1759	0.0012	0.001	0.0088	0.0167	0.0166	0.0046	0.0124	0.0052	0.0014
8	rs79665051	34415598	0.67	1.42251265947232	0.79	0.597486775499064	0.126259893753752	0.136026921577268	0.0029	0.0011	0.0256	0.168	0.0045	0.1581	0.1982	0.0064	9e-04	0.0063	0.003	0.0182	0.002	0.0064	0.0174	0.1332	0.1759	0.0012	0.001	0.0088	0.0167	0.0166	0.0046	0.0124	0.0052	0.0014
8	rs11985278	34419575	0.67	1.42251265947232	0.79	0.597486775499064	0.11875745730914	0.133208609778231	0.0029	0.0011	0.0256	0.1678	0.0045	0.158	0.1985	0.0064	9e-04	0.0063	0.003	0.0182	0.002	0.0064	0.0174	0.1332	0.1759	0.0012	0.001	0.0089	0.0168	0.0164	0.0046	0.0124	0.0052	0.0014
8	rs11775764	34420916	0.67	1.42251265947232	0.79	0.597486775499064	0.115350123335725	0.133299183761974	0.0029	0.0011	0.0256	0.1678	0.0045	0.1582	0.1985	0.0064	9e-04	0.0063	0.003	0.0182	0.002	0.0064	0.0174	0.133	0.1759	0.0012	0.0011	0.0089	0.0168	0.0164	0.0046	0.0124	0.0052	0.0014
8	rs62510214	34437295	0.67	1.42251265947232	0.79	0.597486775499064	0.112973345134015	0.143213210765315	0.0029	0.0011	0.0256	0.1675	0.0045	0.1581	0.1984	0.0064	9e-04	0.0063	0.0031	0.0182	0.002	0.0065	0.0174	0.1329	0.1761	0.0012	0.0011	0.0089	0.0169	0.0163	0.0046	0.0124	0.0052	0.0014
8	rs55990148	34441387	0.67	1.42251265947232	0.8	0.544775224122235	0.111176326310217	0.137215233806753	0.0029	0.0012	0.0256	0.1674	0.0045	0.1581	0.1982	0.0064	0.001	0.0063	0.0031	0.0182	0.002	0.0065	0.0177	0.1328	0.176	0.0012	0.0012	0.0089	0.017	0.0163	0.0046	0.0124	0.0052	0.0014
8	rs72640960	34460101	0.66	1.52544255352631	0.79	0.597486775499064	0.11537826663582	0.127459408191654	0.0029	0.0012	0.0255	0.1671	0.0045	0.158	0.1979	0.0064	0.001	0.0063	0.0031	0.0183	0.002	0.0065	0.0183	0.1326	0.1757	0.0012	0.0013	0.009	0.0172	0.0163	0.0046	0.0124	0.0052	0.0015
8	rs16882528	34460828	0.66	1.52544255352631	0.79	0.597486775499064	0.117216631342647	0.127815972895983	0.0029	0.0012	0.0255	0.1671	0.0045	0.158	0.1977	0.0064	0.001	0.0063	0.0031	0.0183	0.002	0.0065	0.0184	0.1325	0.1757	0.0012	0.0013	0.009	0.0172	0.0162	0.0047	0.0125	0.0052	0.0015
8	rs4739596	34468683	0.66	1.52544255352631	0.79	0.597486775499064	0.121701562694319	0.138040127935072	0.0029	0.0013	0.0255	0.167	0.0045	0.158	0.1976	0.0064	0.0011	0.0063	0.0031	0.0183	0.002	0.0065	0.0186	0.1324	0.1756	0.0012	0.0013	0.009	0.0173	0.0162	0.0047	0.0125	0.0052	0.0015
8	rs113122132	34488103	0.66	1.52544255352631	0.79	0.597486775499064	0.119705142670736	0.128440851823813	0.0029	0.0012	0.0254	0.167	0.0045	0.1577	0.1976	0.0065	0.001	0.0064	0.0032	0.0185	0.002	0.0065	0.0187	0.1325	0.1754	0.0013	0.0014	0.0093	0.0171	0.0161	0.0047	0.0125	0.0054	0.0015
8	rs17315220	34490599	0.66	1.52544255352631	0.79	0.597486775499064	0.120022061753291	0.128709003578474	0.0029	0.0012	0.0254	0.167	0.0045	0.1577	0.1976	0.0065	0.001	0.0064	0.0032	0.0185	0.002	0.0065	0.0187	0.1325	0.1754	0.0013	0.0014	0.0093	0.0171	0.0161	0.0047	0.0125	0.0054	0.0015
8	rs13253422	34496458	0.66	1.52544255352631	0.79	0.597486775499064	0.122284005899151	0.123561772776244	0.0029	0.0012	0.0254	0.167	0.0045	0.1576	0.1975	0.0065	0.001	0.0064	0.0032	0.0185	0.002	0.0066	0.0187	0.1326	0.1752	0.0013	0.0013	0.0093	0.017	0.0161	0.0047	0.0125	0.0054	0.0015
8	rs78570662	34499676	0.66	1.52544255352631	0.79	0.597486775499064	0.12587366228924	0.126747391541924	0.0029	0.0011	0.0254	0.167	0.0045	0.1575	0.1975	0.0065	0.001	0.0064	0.0032	0.0186	0.002	0.0066	0.0188	0.1327	0.1752	0.0013	0.0012	0.0094	0.017	0.0162	0.0047	0.0126	0.0055	0.0015
8	rs118052144	34509409	0.66	1.52544255352631	0.79	0.597486775499064	0.140010172606676	0.137398387147485	0.0029	0.001	0.0255	0.167	0.0045	0.1574	0.1973	0.0065	9e-04	0.0064	0.0033	0.0186	0.002	0.0066	0.0189	0.1329	0.1751	0.0013	0.0011	0.0094	0.0169	0.0162	0.0047	0.0127	0.0056	0.0015
8	rs12544990	34512513	0.66	1.52544255352631	0.79	0.597486775499064	0.141598013520658	0.139326887209051	0.0029	0.001	0.0255	0.167	0.0045	0.1574	0.1973	0.0065	9e-04	0.0064	0.0033	0.0186	0.002	0.0066	0.0189	0.1329	0.1751	0.0013	0.0011	0.0094	0.0168	0.0162	0.0047	0.0127	0.0056	0.0015
8	rs116905065	34522084	0.66	1.52544255352631	0.79	0.597486775499064	0.141279588520587	0.138407328021447	0.0029	0.001	0.0255	0.167	0.0045	0.1574	0.1972	0.0065	9e-04	0.0065	0.0033	0.0187	0.002	0.0066	0.0189	0.1329	0.1751	0.0013	0.0011	0.0094	0.0169	0.0162	0.0047	0.0127	0.0056	0.0015
8	rs6987004	34524003	0.67	1.42251265947232	0.79	0.597486775499064	0.16642377997108	0.154719472733472	0.0029	0.001	0.0256	0.1666	0.0043	0.1575	0.1959	0.0065	9e-04	0.0066	0.0034	0.019	0.0019	0.0066	0.019	0.133	0.1754	0.0013	0.0011	0.0095	0.0169	0.0163	0.0047	0.0128	0.0059	0.0015
8	rs7004498	34524109	0.66	1.52544255352631	0.79	0.597486775499064	0.169312809911796	0.143957862252959	0.0029	0.001	0.0259	0.1664	0.0044	0.157	0.196	0.0065	9e-04	0.0067	0.0034	0.0191	0.0019	0.0066	0.0191	0.1334	0.1748	0.0013	0.001	0.0094	0.0171	0.0163	0.0046	0.0129	0.0059	0.0015
8	rs4455823	34524479	0.66	1.52544255352631	0.8	0.544775224122235	0.185347784103331	0.137764962141785	0.0028	0.001	0.0263	0.1653	0.0045	0.1581	0.1944	0.0065	9e-04	0.007	0.0036	0.0194	0.0018	0.0069	0.0192	0.1331	0.175	0.0013	6e-04	0.0094	0.0174	0.0164	0.0048	0.0129	0.0059	0.0015
8	rs117387146	34533476	0.66	1.52544255352631	0.8	0.544775224122235	0.185833208291315	0.131852727870306	0.0025	0.001	0.0263	0.165	0.0048	0.1582	0.194	0.0073	0.001	0.0072	0.0037	0.0198	0.0017	0.0068	0.02	0.1321	0.1738	0.0013	6e-04	0.0093	0.018	0.0166	0.0048	0.0126	0.0059	0.0015
8	rs117251116	34544891	0.66	1.52544255352631	0.8	0.544775224122235	0.194273680865693	0.139695333273199	0.0025	0.001	0.0263	0.165	0.0048	0.1582	0.1939	0.0073	0.001	0.0072	0.0037	0.0198	0.0017	0.0068	0.02	0.1321	0.1738	0.0013	6e-04	0.0093	0.018	0.0166	0.0048	0.0125	0.0059	0.0015
8	rs7819985	34550799	0.66	1.52544255352631	0.8	0.544775224122235	0.194197027766583	0.140802799448455	0.0025	0.001	0.0263	0.165	0.0048	0.1582	0.194	0.0073	0.001	0.0072	0.0037	0.0198	0.0017	0.0068	0.02	0.1321	0.1737	0.0013	6e-04	0.0093	0.018	0.0166	0.0048	0.0125	0.0059	0.0015
8	rs77253714	34561431	0.66	1.52544255352631	0.8	0.544775224122235	0.181638141767314	0.110958399926122	0.0026	0.0011	0.0263	0.1649	0.0048	0.1581	0.1939	0.0073	0.001	0.0072	0.0037	0.0198	0.0017	0.0068	0.02	0.1319	0.1737	0.0013	7e-04	0.0093	0.018	0.0167	0.0048	0.0125	0.0059	0.0016
8	rs77017856	34561704	0.66	1.52544255352631	0.8	0.544775224122235	0.181453792813648	0.110789343161344	0.0026	0.0011	0.0263	0.1649	0.0048	0.1581	0.1939	0.0073	0.001	0.0072	0.0037	0.0198	0.0017	0.0068	0.02	0.1319	0.1737	0.0013	7e-04	0.0093	0.018	0.0167	0.0048	0.0125	0.0059	0.0016
8	rs35532335	34567487	0.66	1.52544255352631	0.8	0.544775224122235	0.132017443497024	0.0899880188312368	0.0025	0.0011	0.0264	0.1638	0.0054	0.1581	0.1937	0.0076	0.001	0.0072	0.0039	0.0196	0.0016	0.0069	0.0198	0.1316	0.1734	0.0013	7e-04	0.0095	0.0187	0.0168	0.0049	0.0126	0.0059	0.0017
8	rs72629518	34569799	0.67	1.42251265947232	0.8	0.544775224122235	0.12838199431809	0.0888998619969285	0.0025	0.0011	0.0264	0.1637	0.0054	0.1581	0.1937	0.0077	0.001	0.0073	0.0039	0.0196	0.0016	0.0069	0.0198	0.1316	0.1734	0.0013	7e-04	0.0095	0.0188	0.0168	0.0049	0.0126	0.0058	0.0017
8	rs113273215	34571911	0.67	1.42251265947232	0.81	0.49521423796015	0.128321923228076	0.0877398470770927	0.0025	0.0011	0.0264	0.1637	0.0054	0.1581	0.1937	0.0077	0.001	0.0073	0.0039	0.0196	0.0016	0.0069	0.0198	0.1316	0.1734	0.0013	7e-04	0.0095	0.0188	0.0168	0.0049	0.0126	0.0058	0.0017
8	rs117098350	34607800	0.67	1.42251265947232	0.81	0.49521423796015	0.123483317414132	0.0920228242190102	0.0025	0.0011	0.0264	0.1633	0.0057	0.1581	0.1937	0.0078	0.001	0.0073	0.0039	0.0195	0.0015	0.0069	0.0198	0.1314	0.1734	0.0013	7e-04	0.0095	0.019	0.0169	0.0049	0.0126	0.0058	0.0017
8	Affx-32096459	34619038	0.67	1.42251265947232	0.81	0.49521423796015	0.132047996824956	0.109608712564774	0.0025	0.0011	0.0264	0.1632	0.0057	0.1581	0.1937	0.0078	0.001	0.0073	0.004	0.0195	0.0015	0.0069	0.0198	0.1314	0.1734	0.0013	7e-04	0.0095	0.0191	0.0169	0.0049	0.0126	0.0058	0.0017
8	rs79930734	34619811	0.67	1.42251265947232	0.81	0.49521423796015	0.132047996824956	0.109692882487051	0.0025	0.0011	0.0264	0.1632	0.0057	0.1581	0.1937	0.0078	0.001	0.0073	0.004	0.0195	0.0015	0.0069	0.0198	0.1314	0.1734	0.0013	7e-04	0.0095	0.0191	0.0169	0.0049	0.0126	0.0058	0.0017
8	rs35394837	34647852	0.67	1.42251265947232	0.81	0.49521423796015	0.119849133312615	0.0981539405805051	0.0024	0.0011	0.0266	0.163	0.0058	0.158	0.1936	0.0078	0.001	0.0073	0.004	0.0196	0.0015	0.0069	0.0198	0.1316	0.1729	0.0013	8e-04	0.0095	0.0191	0.017	0.0049	0.0128	0.0059	0.0017
8	rs80085970	34649319	0.67	1.42251265947232	0.81	0.49521423796015	0.119993229764642	0.0980733211585958	0.0024	0.0011	0.0266	0.163	0.0058	0.158	0.1936	0.0078	0.001	0.0073	0.004	0.0196	0.0015	0.0069	0.0198	0.1316	0.1729	0.0013	8e-04	0.0095	0.0191	0.017	0.0049	0.0128	0.0059	0.0017
8	rs2685611	34654218	0.67	1.42251265947232	0.82	0.448736318624531	0.120022061753291	0.0988806819688679	0.0024	0.0011	0.0266	0.163	0.0058	0.158	0.1936	0.0078	0.001	0.0073	0.004	0.0196	0.0015	0.0069	0.0198	0.1316	0.1729	0.0013	8e-04	0.0095	0.0191	0.017	0.0049	0.0128	0.0059	0.0017
8	rs78591047	34678632	0.67	1.42251265947232	0.82	0.448736318624531	0.118385391317922	0.0990424648448036	0.0024	0.0011	0.0266	0.1629	0.0058	0.158	0.1936	0.0078	0.001	0.0073	0.004	0.0196	0.0015	0.0069	0.0198	0.1316	0.1729	0.0013	8e-04	0.0095	0.0191	0.017	0.0049	0.0128	0.0059	0.0017
8	rs118166550	34684669	0.67	1.42251265947232	0.82	0.448736318624531	0.103690509874603	0.157886255595879	0.0022	0.001	0.0273	0.1613	0.0063	0.1572	0.1938	0.0085	9e-04	0.0076	0.0042	0.0204	0.0014	0.0067	0.0203	0.1318	0.1709	0.0011	0.0011	0.0095	0.0193	0.0172	0.0052	0.0131	0.0057	0.0015
8	rs13249428	34693108	0.68	1.32388185841529	0.82	0.448736318624531	0.127363101148244	0.148266650591268	0.002	0.001	0.0279	0.1599	0.0068	0.1566	0.1939	0.0091	8e-04	0.0079	0.0044	0.0209	0.0014	0.0066	0.0207	0.132	0.1694	0.001	0.0013	0.0095	0.0195	0.0174	0.0054	0.0134	0.0056	0.0013
8	rs35076336	34699411	0.68	1.32388185841529	0.81	0.49521423796015	0.128171819998384	0.146856569611535	0.002	0.001	0.0279	0.1599	0.0068	0.1566	0.1939	0.0091	8e-04	0.0079	0.0044	0.0209	0.0014	0.0066	0.0207	0.132	0.1694	0.001	0.0013	0.0095	0.0195	0.0174	0.0054	0.0134	0.0056	0.0013
8	rs74319599	34706724	0.68	1.32388185841529	0.82	0.448736318624531	0.129405808699391	0.148832041487617	0.002	0.001	0.0279	0.1599	0.0068	0.1566	0.1939	0.0091	8e-04	0.0079	0.0044	0.0209	0.0014	0.0066	0.0207	0.132	0.1693	0.001	0.0013	0.0095	0.0195	0.0174	0.0054	0.0134	0.0056	0.0013
8	rs12375339	34710118	0.68	1.32388185841529	0.82	0.448736318624531	0.13717903308594	0.152050501280167	0.002	0.001	0.0279	0.1602	0.0068	0.1567	0.1939	0.0091	8e-04	0.0079	0.0042	0.0209	0.0014	0.0066	0.0207	0.132	0.1694	0.001	0.0013	0.0095	0.0195	0.0174	0.0054	0.0134	0.0054	0.0013
8	rs16883139	34715767	0.68	1.32388185841529	0.82	0.448736318624531	0.127124076441441	0.15778995744588	0.002	0.001	0.0279	0.1603	0.0065	0.1567	0.1942	0.0084	8e-04	0.0079	0.0042	0.021	0.0014	0.0065	0.0208	0.1323	0.1694	0.001	0.0013	0.0096	0.0195	0.0174	0.0053	0.0135	0.0054	0.0013
8	rs10107481	34715857	0.68	1.32388185841529	0.81	0.49521423796015	0.127034512366602	0.158560926491128	0.002	0.001	0.0279	0.1603	0.0065	0.1567	0.1942	0.0084	8e-04	0.0079	0.0042	0.021	0.0014	0.0065	0.0208	0.1323	0.1694	0.001	0.0013	0.0096	0.0195	0.0174	0.0053	0.0135	0.0054	0.0013
8	rs10089466	34723346	0.68	1.32388185841529	0.81	0.49521423796015	0.136897825284334	0.177556673590992	0.002	0.001	0.028	0.1604	0.0061	0.1569	0.1944	0.0076	8e-04	0.008	0.0041	0.0211	0.0014	0.0067	0.0209	0.1326	0.1695	9e-04	0.0013	0.0096	0.0195	0.0174	0.0052	0.0136	0.0053	0.0013
8	rs117119031	34726827	0.68	1.32388185841529	0.81	0.49521423796015	0.143036229727486	0.188712817630702	0.0019	0.001	0.028	0.1605	0.0059	0.1569	0.1945	0.0073	8e-04	0.008	0.0041	0.0212	0.0014	0.0067	0.021	0.1328	0.1695	9e-04	0.0013	0.0097	0.0195	0.0175	0.0052	0.0136	0.0053	0.0013
8	rs74818480	34730035	0.68	1.32388185841529	0.81	0.49521423796015	0.156033645250544	0.199784792251232	0.0019	0.001	0.028	0.1606	0.0058	0.1569	0.1946	0.007	8e-04	0.008	0.0041	0.0212	0.0014	0.0066	0.0211	0.1329	0.1695	9e-04	0.0013	0.0097	0.0195	0.0175	0.0051	0.0137	0.0053	0.0013
8	rs72629534	34730624	0.68	1.32388185841529	0.81	0.49521423796015	0.154586202502959	0.199471469495925	0.0019	0.001	0.028	0.1606	0.0058	0.1569	0.1946	0.007	8e-04	0.008	0.0041	0.0212	0.0014	0.0066	0.0211	0.1329	0.1695	9e-04	0.0013	0.0097	0.0195	0.0175	0.0051	0.0137	0.0053	0.0013
8	rs57997296	34737190	0.68	1.32388185841529	0.81	0.49521423796015	0.150093592250802	0.206085717253098	0.0019	0.001	0.028	0.1604	0.0058	0.1569	0.1945	0.0069	8e-04	0.0081	0.0041	0.0212	0.0014	0.0066	0.0212	0.133	0.1694	9e-04	0.0013	0.0097	0.0195	0.0175	0.0052	0.0137	0.0053	0.0013
8	rs4739371	34764670	0.69	1.22951255717774	0.82	0.448736318624531	0.167512564720948	0.241869709248799	0.0019	0.001	0.0281	0.1599	0.0058	0.1571	0.1941	0.0069	8e-04	0.0082	0.0041	0.0214	0.0014	0.0066	0.0215	0.1336	0.1691	9e-04	0.0013	0.0099	0.0195	0.0174	0.005	0.0139	0.0052	0.0013
8	rs62512668	34776368	0.69	1.22951255717774	0.82	0.448736318624531	0.174420399492678	0.258393372625069	0.0018	0.001	0.0282	0.1593	0.0059	0.1562	0.1949	0.0068	8e-04	0.0083	0.0041	0.0216	0.0014	0.0066	0.0219	0.1338	0.1687	9e-04	0.0014	0.01	0.0196	0.0172	0.0048	0.0142	0.0052	0.0013
8	rs77739786	34778489	0.69	1.22951255717774	0.82	0.448736318624531	0.18426754366976	0.285272005136179	0.0018	0.001	0.0282	0.1592	0.0059	0.156	0.1951	0.0068	8e-04	0.0083	0.0041	0.0216	0.0014	0.0066	0.022	0.1339	0.1686	9e-04	0.0014	0.01	0.0196	0.0172	0.0047	0.0143	0.0052	0.0013
8	rs114529128	34782166	0.69	1.22951255717774	0.82	0.448736318624531	0.216211418647344	0.319348690478575	0.0019	9e-04	0.0282	0.1573	0.0061	0.1566	0.1952	0.0065	8e-04	0.0083	0.0042	0.0213	0.0013	0.0065	0.0226	0.1351	0.1678	7e-04	0.0012	0.01	0.0202	0.0172	0.0047	0.0147	0.0051	0.0014
8	rs6982495	34790660	0.7	1.1393643476553	0.82	0.448736318624531	0.270878473631545	0.360544108180564	0.0019	9e-04	0.0283	0.1554	0.0062	0.1572	0.1953	0.0063	7e-04	0.0084	0.0044	0.0209	0.0011	0.0064	0.0232	0.1363	0.1671	5e-04	0.0011	0.01	0.0209	0.0173	0.0047	0.015	0.005	0.0015
8	rs7002885	34794654	0.7	1.1393643476553	0.82	0.448736318624531	0.337576632271916	0.400926996813227	0.002	0.001	0.0283	0.1541	0.0063	0.1574	0.1951	0.0062	9e-04	0.0084	0.0045	0.0209	0.0011	0.0063	0.0238	0.1369	0.1663	4e-04	0.001	0.0099	0.0212	0.0173	0.0047	0.0153	0.005	0.0015
8	rs117238958	34796727	0.7	1.1393643476553	0.82	0.448736318624531	0.345394631435449	0.397828169227205	0.002	0.001	0.0283	0.1541	0.0063	0.1574	0.1952	0.0062	9e-04	0.0083	0.0045	0.021	0.0011	0.0063	0.0238	0.1369	0.1662	4e-04	0.001	0.0099	0.0212	0.0173	0.0047	0.0153	0.005	0.0015
8	rs17249529	34797403	0.7	1.1393643476553	0.82	0.448736318624531	0.348705827395524	0.399118543178129	0.002	0.001	0.0284	0.1541	0.0063	0.1575	0.1952	0.0062	9e-04	0.0083	0.0045	0.0211	0.0011	0.0064	0.0238	0.1366	0.1662	4e-04	0.001	0.0099	0.0212	0.0173	0.0047	0.0153	0.005	0.0015
8	rs10105808	34800411	0.7	1.1393643476553	0.82	0.448736318624531	0.350869497116434	0.416780537619058	0.002	0.001	0.0283	0.154	0.0063	0.1574	0.1952	0.0062	9e-04	0.0083	0.0045	0.0212	0.0011	0.0064	0.0238	0.1366	0.1662	4e-04	0.001	0.01	0.0212	0.0173	0.0048	0.0153	0.0052	0.0015
8	rs12541698	34803940	0.7	1.1393643476553	0.82	0.448736318624531	0.355430342350497	0.414170130760809	0.002	0.001	0.0284	0.154	0.0063	0.1574	0.1953	0.0062	9e-04	0.0082	0.0045	0.0213	0.0011	0.0064	0.0238	0.1366	0.1662	4e-04	0.001	0.01	0.0212	0.017	0.0048	0.0154	0.0052	0.0015
8	rs78291853	34812182	0.7	1.1393643476553	0.83	0.405269641990714	0.354579516361905	0.412996903317771	0.002	0.001	0.0284	0.154	0.0063	0.1574	0.1953	0.0062	9e-04	0.0082	0.0045	0.0213	0.0011	0.0064	0.0238	0.1366	0.1662	4e-04	0.001	0.01	0.0212	0.017	0.0048	0.0154	0.0052	0.0015
8	rs78930932	34813876	0.7	1.1393643476553	0.83	0.405269641990714	0.354738966308829	0.412866600623244	0.002	0.001	0.0284	0.154	0.0063	0.1574	0.1953	0.0062	9e-04	0.0082	0.0045	0.0213	0.0011	0.0064	0.0238	0.1366	0.1662	4e-04	0.001	0.01	0.0212	0.017	0.0048	0.0154	0.0052	0.0015
8	rs6988753	34816334	0.7	1.1393643476553	0.83	0.405269641990714	0.353835904479446	0.411824582221134	0.002	0.001	0.0284	0.154	0.0063	0.1574	0.1953	0.0062	9e-04	0.0082	0.0045	0.0213	0.0011	0.0064	0.0238	0.1366	0.1662	4e-04	0.001	0.01	0.0212	0.017	0.0048	0.0154	0.0052	0.0015
8	rs79678070	34838361	0.7	1.1393643476553	0.83	0.405269641990714	0.3616838646003	0.446049593859818	0.002	0.001	0.0288	0.1528	0.0063	0.1577	0.1951	0.0063	9e-04	0.0081	0.0045	0.0214	0.0011	0.0063	0.0239	0.1368	0.166	4e-04	0.001	0.01	0.0215	0.0169	0.0048	0.0157	0.0052	0.0015
8	rs62512675	34842329	0.7	1.1393643476553	0.83	0.405269641990714	0.376383074999986	0.468410690243539	0.002	0.001	0.0288	0.1527	0.0063	0.1579	0.1952	0.0062	9e-04	0.008	0.0045	0.0214	0.0011	0.0063	0.0239	0.1368	0.1661	4e-04	0.001	0.0099	0.0216	0.0169	0.0047	0.0157	0.0052	0.0015
8	rs11782611	34842416	0.7	1.1393643476553	0.83	0.405269641990714	0.373976164560889	0.467737045518992	0.002	0.001	0.0288	0.1526	0.0063	0.1579	0.1952	0.0063	9e-04	0.008	0.0045	0.0214	0.0011	0.0063	0.0239	0.1368	0.1661	4e-04	0.001	0.0099	0.0216	0.0169	0.0047	0.0157	0.0052	0.0015
8	rs79201197	34842445	0.7	1.1393643476553	0.82	0.448736318624531	0.373812343388196	0.467602346928343	0.002	0.001	0.0288	0.1525	0.0063	0.1579	0.1952	0.0063	9e-04	0.008	0.0045	0.0214	0.0011	0.0063	0.0239	0.1368	0.1661	4e-04	0.001	0.0099	0.0216	0.0169	0.0047	0.0157	0.0052	0.0015
8	rs80275998	34867436	0.7	1.1393643476553	0.82	0.448736318624531	0.361415474784446	0.419787997705509	0.002	0.001	0.0287	0.1523	0.0062	0.1581	0.1951	0.0063	9e-04	0.0079	0.0045	0.0214	0.0011	0.0063	0.0242	0.137	0.1656	4e-04	0.001	0.0103	0.0217	0.0168	0.0047	0.0157	0.0051	0.0015
8	rs28575744	34871437	0.7	1.1393643476553	0.83	0.405269641990714	0.36012862606745	0.433195395871847	0.002	0.001	0.0288	0.1524	0.0062	0.1582	0.1949	0.0063	9e-04	0.0079	0.0045	0.0214	0.0011	0.0063	0.0242	0.1369	0.1654	4e-04	0.001	0.0103	0.0217	0.0169	0.0047	0.0158	0.0051	0.0015
8	rs10103055	34872228	0.7	1.1393643476553	0.83	0.405269641990714	0.358149349345659	0.436234219458286	0.002	0.001	0.0287	0.1524	0.0062	0.1582	0.195	0.0063	9e-04	0.0079	0.0045	0.0214	0.001	0.0063	0.0242	0.1369	0.1655	4e-04	0.001	0.0103	0.0217	0.0169	0.0047	0.0158	0.0051	0.0015
8	rs12550464	34874887	0.7	1.1393643476553	0.83	0.405269641990714	0.373812343388196	0.440869379095405	0.002	9e-04	0.0287	0.1524	0.0062	0.1583	0.1953	0.0063	9e-04	0.0079	0.0045	0.0214	7e-04	0.0063	0.0241	0.137	0.1655	4e-04	0.001	0.0103	0.0217	0.0169	0.0047	0.0158	0.0051	0.0015
8	rs1962044	34889986	0.69	1.22951255717774	0.83	0.405269641990714	0.384647451842669	0.356410209315853	0.0021	0.0016	0.0272	0.1497	0.0064	0.1577	0.1941	0.0071	0.0014	0.0083	0.0046	0.0216	0.0012	0.0064	0.0244	0.1381	0.163	5e-04	0.0011	0.0108	0.0245	0.0161	0.0055	0.0162	0.0046	0.0016
8	rs4613990	34892197	0.68	1.32388185841529	0.83	0.405269641990714	0.566727472122089	0.451512714193527	0.0021	0.0015	0.0269	0.1497	0.0065	0.1579	0.1937	0.0071	0.0015	0.0085	0.0045	0.0214	0.0013	0.0065	0.0252	0.1383	0.1621	5e-04	0.0011	0.0107	0.0249	0.0161	0.0055	0.0164	0.0045	0.0017
8	rs35709119	34892232	0.69	1.22951255717774	0.83	0.405269641990714	0.576266883495424	0.452580736339843	0.0021	0.0015	0.0269	0.1493	0.0065	0.1578	0.1935	0.0071	0.0015	0.0085	0.0045	0.0214	0.0015	0.0065	0.0253	0.1384	0.1624	5e-04	0.0012	0.0107	0.0249	0.0161	0.0055	0.0164	0.0045	0.0017
8	rs10107864	34901580	0.68	1.32388185841529	0.83	0.405269641990714	0.562719111889762	0.405198647529321	0.0021	0.0015	0.027	0.149	0.0064	0.159	0.1945	0.0072	0.0016	0.0085	0.0045	0.0207	0.0018	0.0064	0.0252	0.1387	0.1607	6e-04	0.0011	0.0107	0.0253	0.0154	0.0056	0.0164	0.0045	0.0016
8	rs73571242	34904348	0.68	1.32388185841529	0.83	0.405269641990714	0.555935511065692	0.393706729342661	0.0021	0.0015	0.027	0.149	0.0064	0.159	0.1944	0.0072	0.0016	0.0085	0.0045	0.0207	0.0018	0.0064	0.0253	0.1387	0.1607	6e-04	0.0011	0.0107	0.0253	0.0154	0.0056	0.0164	0.0045	0.0016
8	rs12678629	34906448	0.68	1.32388185841529	0.83	0.405269641990714	0.568468561866801	0.379630592788121	0.0021	0.0015	0.0271	0.149	0.0064	0.159	0.1943	0.0074	0.0016	0.0084	0.0045	0.0208	0.0018	0.0064	0.0253	0.1386	0.1606	6e-04	0.0011	0.0107	0.0255	0.0154	0.0056	0.0164	0.0044	0.0016
8	rs74853899	34920957	0.68	1.32388185841529	0.83	0.405269641990714	0.562252337791839	0.449645280655943	0.0021	0.0015	0.027	0.1489	0.0063	0.1592	0.1942	0.0075	0.0016	0.0084	0.0045	0.0208	0.0018	0.0064	0.0252	0.1385	0.1606	6e-04	0.0011	0.0107	0.0255	0.0154	0.0056	0.0163	0.0044	0.0016
8	rs72631038	34924902	0.68	1.32388185841529	0.83	0.405269641990714	0.560919697801549	0.474349628098756	0.0021	0.0015	0.027	0.1489	0.0063	0.1593	0.1942	0.0076	0.0016	0.0084	0.0045	0.0208	0.0018	0.0064	0.0251	0.1385	0.1606	6e-04	0.0011	0.0107	0.0255	0.0154	0.0056	0.0163	0.0044	0.0016
8	rs2923671	34925210	0.68	1.32388185841529	0.83	0.405269641990714	0.556797940688914	0.459404968286183	0.0021	0.0015	0.027	0.1489	0.0063	0.1593	0.1942	0.0076	0.0016	0.0084	0.0045	0.0208	0.0018	0.0064	0.0251	0.1385	0.1606	6e-04	0.0011	0.0107	0.0255	0.0154	0.0056	0.0163	0.0044	0.0016
8	rs2981313	34931167	0.68	1.32388185841529	0.83	0.405269641990714	0.545372505276533	0.416388692764934	0.0021	0.0015	0.027	0.1489	0.0063	0.1593	0.1942	0.0076	0.0016	0.0084	0.0045	0.0208	0.0019	0.0064	0.0251	0.1384	0.1607	6e-04	0.0011	0.0107	0.0256	0.0154	0.0056	0.0162	0.0044	0.0016
8	rs41483148	34949185	0.68	1.32388185841529	0.83	0.405269641990714	0.445024796159935	0.325422579179607	0.0021	0.0016	0.0272	0.148	0.0064	0.1591	0.1939	0.0076	0.0017	0.0084	0.0046	0.021	0.002	0.0063	0.0253	0.1381	0.1604	7e-04	0.0011	0.0108	0.0257	0.0156	0.0056	0.0165	0.0045	0.0017
8	rs78089520	34954929	0.68	1.32388185841529	0.83	0.405269641990714	0.462165479628263	0.355035268164582	0.0022	0.0016	0.0275	0.1467	0.0066	0.1588	0.1935	0.0077	0.0018	0.0083	0.0048	0.0213	0.0023	0.0063	0.0256	0.1376	0.1601	9e-04	0.001	0.0109	0.0259	0.0158	0.0056	0.0169	0.0045	0.0017
8	rs2923646	34960117	0.68	1.32388185841529	0.83	0.405269641990714	0.533863674648661	0.387034799202471	0.0022	0.0017	0.0278	0.1455	0.0068	0.1586	0.1931	0.0078	0.0019	0.0083	0.0049	0.0216	0.0026	0.0063	0.0258	0.1371	0.1597	0.001	9e-04	0.011	0.026	0.016	0.0056	0.0173	0.0046	0.0018
8	rs12543624	34966862	0.68	1.32388185841529	0.83	0.405269641990714	0.614745681584628	0.431084790904882	0.0022	0.0017	0.0279	0.145	0.0069	0.1584	0.1929	0.0079	0.0019	0.0084	0.005	0.0216	0.0027	0.0064	0.0259	0.1369	0.1595	0.0011	9e-04	0.011	0.0261	0.016	0.0056	0.0176	0.0047	0.0018
8	rs7015191	34975110	0.68	1.32388185841529	0.83	0.405269641990714	0.64993820449118	0.474620041551725	0.0022	0.0017	0.0285	0.1442	0.0069	0.1585	0.1929	0.0079	0.002	0.0083	0.005	0.0216	0.0027	0.0064	0.0259	0.1369	0.1595	0.0011	9e-04	0.0111	0.0261	0.016	0.0057	0.0177	0.0047	0.0018
8	rs13275017	34993245	0.68	1.32388185841529	0.83	0.405269641990714	0.686309390969956	0.464641543498737	0.0023	0.0017	0.0285	0.1442	0.0069	0.1586	0.1927	0.008	0.002	0.0083	0.0051	0.0217	0.0028	0.0063	0.0259	0.137	0.1592	0.0011	9e-04	0.0107	0.0261	0.0161	0.0057	0.0177	0.0048	0.0018
8	rs75265933	34995313	0.68	1.32388185841529	0.83	0.405269641990714	0.717071765658556	0.482615152451519	0.0023	0.0017	0.0285	0.1442	0.0069	0.1585	0.1927	0.008	0.002	0.0083	0.0051	0.0217	0.0028	0.0063	0.0261	0.1368	0.1592	0.0011	9e-04	0.0107	0.0261	0.0161	0.0057	0.0177	0.0048	0.0018
8	rs77220457	34995481	0.68	1.32388185841529	0.83	0.405269641990714	0.71945719170338	0.484381419012893	0.0023	0.0017	0.0285	0.1442	0.0069	0.1585	0.1926	0.008	0.002	0.0083	0.0051	0.0217	0.0028	0.0064	0.0261	0.1368	0.1592	0.0011	9e-04	0.0107	0.0261	0.0161	0.0057	0.0177	0.0048	0.0018
8	rs75211923	34998474	0.68	1.32388185841529	0.83	0.405269641990714	0.740781165237212	0.531012272562211	0.0023	0.0017	0.0286	0.1442	0.0069	0.1584	0.1924	0.008	0.002	0.0084	0.0051	0.0217	0.0028	0.0064	0.0262	0.1368	0.1592	0.0011	9e-04	0.0107	0.0262	0.0161	0.0057	0.0177	0.0049	0.0018
8	rs76526987	35000596	0.68	1.32388185841529	0.83	0.405269641990714	0.640843873096287	0.457662907987142	0.0023	0.0017	0.0286	0.1444	0.0069	0.1582	0.1926	0.0081	0.002	0.0084	0.0051	0.0217	0.0028	0.0063	0.0261	0.1366	0.1591	0.0011	9e-04	0.0107	0.0262	0.0161	0.0056	0.0177	0.005	0.0018
8	rs113545576	35001382	0.68	1.32388185841529	0.83	0.405269641990714	0.643750560872865	0.444453970025949	0.0023	0.0017	0.0285	0.1446	0.0069	0.158	0.1928	0.0081	0.002	0.0084	0.0051	0.0216	0.0028	0.0063	0.0261	0.1365	0.1591	0.0011	9e-04	0.0107	0.0262	0.016	0.0056	0.0177	0.0051	0.0018
8	rs78747775	35004513	0.68	1.32388185841529	0.83	0.405269641990714	0.590919639080544	0.456859467158725	0.0024	0.0017	0.0285	0.1453	0.0068	0.157	0.1936	0.0083	0.0019	0.0084	0.005	0.0214	0.0029	0.0063	0.0259	0.1361	0.159	0.0012	9e-04	0.0107	0.0263	0.016	0.0055	0.0175	0.0054	0.0018
8	rs34979226	35008298	0.68	1.32388185841529	0.83	0.405269641990714	0.515730303100966	0.40792341716804	0.0025	0.0017	0.0286	0.146	0.0067	0.1563	0.1944	0.0085	0.0019	0.0084	0.005	0.0211	0.0029	0.0063	0.0256	0.1358	0.159	0.0013	9e-04	0.0107	0.0263	0.0159	0.0054	0.0174	0.0056	0.0018
8	rs1451361	35008838	0.68	1.32388185841529	0.83	0.405269641990714	0.561652466377175	0.427924078160283	0.0025	0.0018	0.0286	0.146	0.0067	0.1562	0.1939	0.0085	0.0019	0.0084	0.005	0.0212	0.0029	0.0063	0.0259	0.1356	0.159	0.0013	9e-04	0.0107	0.0265	0.016	0.0053	0.0175	0.0056	0.0018
8	rs76248294	35011694	0.68	1.32388185841529	0.83	0.405269641990714	0.505348683868474	0.362427630360513	0.0025	0.0018	0.0285	0.1461	0.0067	0.1563	0.1939	0.0085	0.0019	0.0084	0.005	0.0212	0.0029	0.0063	0.0258	0.1356	0.159	0.0013	9e-04	0.0107	0.0265	0.0159	0.0053	0.0175	0.0056	0.0018
8	rs62505640	35013232	0.68	1.32388185841529	0.83	0.405269641990714	0.498588776976203	0.392292726431946	0.0025	0.0018	0.0285	0.1462	0.0067	0.1563	0.1939	0.0084	0.0019	0.0084	0.005	0.0212	0.0029	0.0064	0.0258	0.1356	0.159	0.0013	9e-04	0.0107	0.0265	0.0159	0.0053	0.0175	0.0056	0.0018
8	rs117529536	35013543	0.68	1.32388185841529	0.83	0.405269641990714	0.496135765283215	0.381414158792163	0.0025	0.0018	0.0285	0.1462	0.0067	0.1563	0.1939	0.0084	0.0019	0.0084	0.0049	0.0212	0.0029	0.0064	0.0258	0.1356	0.159	0.0013	9e-04	0.0107	0.0265	0.0159	0.0053	0.0175	0.0056	0.0018
8	rs4739297	35020325	0.69	1.22951255717774	0.83	0.405269641990714	0.465388005058073	0.317775015679637	0.0024	0.002	0.0284	0.1473	0.0067	0.1569	0.1936	0.0082	0.0018	0.0083	0.0049	0.0206	0.0029	0.0074	0.0254	0.1355	0.1584	0.0013	9e-04	0.011	0.0264	0.0157	0.0053	0.0172	0.0055	0.0017
8	rs4739298	35024364	0.69	1.22951255717774	0.83	0.405269641990714	0.43654439287748	0.296818168391985	0.0024	0.002	0.0284	0.1475	0.0067	0.157	0.1937	0.0082	0.0018	0.0083	0.0048	0.0205	0.0029	0.0074	0.0253	0.1354	0.1586	0.0013	9e-04	0.011	0.0263	0.0157	0.0053	0.0171	0.0055	0.0017
8	rs72632741	35024521	0.69	1.22951255717774	0.83	0.405269641990714	0.436426356864612	0.296581149140287	0.0024	0.002	0.0284	0.1475	0.0067	0.157	0.1937	0.0082	0.0018	0.0083	0.0048	0.0205	0.0029	0.0074	0.0253	0.1354	0.1586	0.0013	9e-04	0.011	0.0263	0.0157	0.0053	0.0171	0.0055	0.0017
8	rs17253817	35026375	0.69	1.22951255717774	0.82	0.448736318624531	0.434834415022231	0.301570504342006	0.0024	0.002	0.0284	0.1476	0.0067	0.157	0.1937	0.0082	0.0018	0.0083	0.0048	0.0204	0.0029	0.0073	0.0253	0.1354	0.1587	0.0013	9e-04	0.011	0.0263	0.0157	0.0053	0.0171	0.0055	0.0017
8	rs10097827	35042190	0.69	1.22951255717774	0.82	0.448736318624531	0.4079851204483	0.300023504892742	0.0024	0.002	0.0284	0.1477	0.0067	0.1567	0.1938	0.0083	0.0018	0.0083	0.0048	0.0204	0.0029	0.0073	0.0252	0.1353	0.1589	0.0013	9e-04	0.011	0.0263	0.0157	0.0053	0.0171	0.0055	0.0017
8	rs1839738	35054610	0.69	1.22951255717774	0.81	0.49521423796015	0.378687910509425	0.307063607039334	0.0024	0.0021	0.0284	0.148	0.0067	0.1568	0.1939	0.0083	0.0017	0.0083	0.0047	0.0202	0.0029	0.0073	0.025	0.1351	0.1592	0.0013	9e-04	0.011	0.0263	0.0157	0.0053	0.0169	0.0054	0.0017
8	rs9297235	35075019	0.69	1.22951255717774	0.81	0.49521423796015	0.310550598360259	0.340382396347649	0.0023	0.0022	0.0285	0.1484	0.0067	0.1563	0.1941	0.0084	0.0015	0.0083	0.0046	0.0202	0.0027	0.0073	0.025	0.1351	0.1595	0.0013	9e-04	0.011	0.0262	0.0154	0.0055	0.0169	0.0054	0.0017
8	rs1947299	35075953	0.69	1.22951255717774	0.81	0.49521423796015	0.310352246838894	0.343100773282828	0.0023	0.0022	0.0285	0.1484	0.0067	0.1563	0.1941	0.0084	0.0015	0.0083	0.0046	0.0202	0.0027	0.0073	0.025	0.1351	0.1595	0.0013	9e-04	0.011	0.0262	0.0154	0.0055	0.0169	0.0054	0.0017
8	rs6995169	35088784	0.7	1.1393643476553	0.82	0.448736318624531	0.280419184901957	0.300380292506167	0.0023	0.0022	0.0286	0.1482	0.0067	0.156	0.1942	0.0085	0.0015	0.0084	0.0046	0.02	0.0027	0.0073	0.025	0.1351	0.1599	0.0013	9e-04	0.011	0.0262	0.0155	0.0055	0.0169	0.0054	0.0017
8	rs10101683	35098551	0.7	1.1393643476553	0.82	0.448736318624531	0.234545569765136	0.244543723288683	0.0022	0.0023	0.0287	0.1477	0.0064	0.1547	0.1946	0.0088	0.0015	0.0086	0.0048	0.0195	0.0027	0.0074	0.0248	0.1351	0.1617	0.0014	0.001	0.011	0.0261	0.0157	0.0057	0.0166	0.0052	0.0017
8	rs2056761	35102627	0.7	1.1393643476553	0.82	0.448736318624531	0.186132293473229	0.21170551676307	0.0022	0.0023	0.0288	0.1477	0.0063	0.1551	0.1948	0.0093	0.0015	0.0086	0.0048	0.019	0.0028	0.0073	0.0246	0.1348	0.1619	0.0016	0.001	0.0109	0.0258	0.0156	0.0057	0.0165	0.0051	0.0017
8	rs28485846	35122576	0.7	1.1393643476553	0.82	0.448736318624531	0.158032623963303	0.204083351998169	0.0022	0.0023	0.0288	0.1474	0.0062	0.1553	0.1948	0.0094	0.0015	0.0085	0.0048	0.0189	0.0028	0.0072	0.0246	0.1349	0.1619	0.0016	0.001	0.0108	0.0258	0.0156	0.0058	0.0165	0.0051	0.0017
8	rs12676226	35136810	0.7	1.1393643476553	0.82	0.448736318624531	0.157115977144151	0.212131683724632	0.0022	0.0023	0.0288	0.1472	0.0062	0.1555	0.1948	0.0095	0.0015	0.0085	0.0048	0.0188	0.0028	0.0071	0.0246	0.135	0.1619	0.0016	0.001	0.0108	0.0258	0.0156	0.0059	0.0166	0.005	0.0018
8	rs117761956	35152803	0.7	1.1393643476553	0.82	0.448736318624531	0.157251578605109	0.212771465328393	0.0022	0.0023	0.0288	0.1472	0.0062	0.1555	0.1948	0.0095	0.0015	0.0085	0.0048	0.0188	0.0028	0.0071	0.0246	0.135	0.1619	0.0016	0.001	0.0108	0.0258	0.0156	0.0059	0.0166	0.005	0.0018
8	rs1919342	35159064	0.7	1.1393643476553	0.82	0.448736318624531	0.150258587830908	0.204609657644606	0.0022	0.0023	0.0288	0.1472	0.0062	0.1557	0.1948	0.0095	0.0015	0.0085	0.0048	0.0188	0.0028	0.0071	0.0244	0.1351	0.162	0.0016	0.001	0.0106	0.0258	0.0156	0.0059	0.0166	0.005	0.0018
8	rs56245938	35161035	0.7	1.1393643476553	0.81	0.49521423796015	0.150258587830908	0.204609657644606	0.0022	0.0023	0.0288	0.1472	0.0062	0.1557	0.1948	0.0095	0.0015	0.0085	0.0048	0.0188	0.0028	0.0071	0.0244	0.1351	0.162	0.0016	0.001	0.0106	0.0258	0.0156	0.0059	0.0166	0.005	0.0018
8	rs77205599	35164845	0.7	1.1393643476553	0.81	0.49521423796015	0.150258587830908	0.20334728517	0.0022	0.0023	0.0288	0.1472	0.0062	0.1557	0.1948	0.0095	0.0015	0.0085	0.0048	0.0188	0.0028	0.0071	0.0244	0.1351	0.162	0.0016	0.001	0.0106	0.0258	0.0156	0.0059	0.0166	0.005	0.0018
8	rs2950901	35174099	0.7	1.1393643476553	0.81	0.49521423796015	0.152546501859827	0.192620440772348	0.0022	0.0023	0.0289	0.1472	0.0061	0.1557	0.1948	0.0092	0.0015	0.0084	0.0048	0.0189	0.0028	0.0071	0.0244	0.1351	0.162	0.0016	0.001	0.0106	0.0258	0.0157	0.0059	0.0166	0.005	0.0018
8	rs1528707	35182128	0.71	1.05339378298732	0.81	0.49521423796015	0.143871156235319	0.199053962880584	0.0022	0.0022	0.029	0.1473	0.0061	0.1557	0.1952	0.0092	0.0014	0.0085	0.0049	0.0189	0.0027	0.0072	0.0244	0.1348	0.1622	0.0015	0.001	0.0106	0.0257	0.0158	0.0058	0.0165	0.0051	0.0018
8	rs75592545	35197093	0.71	1.05339378298732	0.81	0.49521423796015	0.101752271096374	0.178259627940025	0.0022	0.0022	0.0291	0.1479	0.0061	0.1557	0.1959	0.0092	0.0013	0.0086	0.0052	0.0185	0.0026	0.0074	0.0241	0.133	0.1625	0.0013	0.001	0.0105	0.0255	0.0162	0.0059	0.0164	0.0054	0.0017
8	rs118130724	35199368	0.71	1.05339378298732	0.81	0.49521423796015	0.101674174454337	0.176253736723342	0.0022	0.0022	0.0291	0.1479	0.0061	0.1557	0.1959	0.0092	0.0013	0.0086	0.0052	0.0185	0.0026	0.0074	0.0241	0.133	0.1625	0.0013	0.001	0.0105	0.0255	0.0162	0.0059	0.0164	0.0054	0.0017
8	rs1528718	35225249	0.71	1.05339378298732	0.81	0.49521423796015	0.10701642311765	0.173558279992957	0.0022	0.0022	0.0291	0.148	0.0061	0.1557	0.1961	0.0092	0.0013	0.0086	0.0053	0.0185	0.0026	0.0074	0.024	0.1326	0.1626	0.0013	0.001	0.0105	0.0255	0.0163	0.0059	0.0164	0.0054	0.0017
8	rs72633596	35225501	0.71	1.05339378298732	0.81	0.49521423796015	0.10701642311765	0.173558279992957	0.0022	0.0022	0.0291	0.148	0.0061	0.1557	0.1961	0.0092	0.0013	0.0086	0.0053	0.0185	0.0026	0.0074	0.024	0.1326	0.1626	0.0013	0.001	0.0105	0.0255	0.0163	0.0059	0.0164	0.0054	0.0017
8	rs78381268	35230731	0.71	1.05339378298732	0.81	0.49521423796015	0.105998441711452	0.170481345438242	0.0022	0.0022	0.0291	0.148	0.0061	0.1557	0.1961	0.0092	0.0013	0.0086	0.0053	0.0185	0.0026	0.0074	0.024	0.1326	0.1626	0.0013	0.001	0.0105	0.0255	0.0163	0.0059	0.0164	0.0054	0.0017
8	rs72633598	35231518	0.71	1.05339378298732	0.8	0.544775224122235	0.105998441711452	0.170481345438242	0.0022	0.0022	0.0291	0.148	0.0061	0.1557	0.1961	0.0092	0.0013	0.0086	0.0053	0.0185	0.0026	0.0074	0.024	0.1326	0.1626	0.0013	0.001	0.0105	0.0255	0.0163	0.0059	0.0164	0.0054	0.0017
8	rs74896450	35232889	0.71	1.05339378298732	0.8	0.544775224122235	0.0986575556156203	0.164190091256066	0.0022	0.0022	0.0291	0.1481	0.0061	0.1557	0.1961	0.0092	0.0013	0.0085	0.0053	0.0185	0.0026	0.0074	0.0239	0.1326	0.1628	0.0013	0.001	0.0105	0.0255	0.0164	0.0059	0.0164	0.0054	0.0017
8	rs17257539	35255736	0.71	1.05339378298732	0.8	0.544775224122235	0.100094319928571	0.152716186488065	0.0022	0.002	0.029	0.1478	0.006	0.1556	0.1963	0.0092	0.0013	0.0085	0.0053	0.0185	0.0026	0.0074	0.0237	0.1329	0.163	0.0013	0.001	0.0105	0.0257	0.0164	0.006	0.0163	0.0054	0.0017
8	rs74601168	35258695	0.71	1.05339378298732	0.8	0.544775224122235	0.101050748069489	0.154910747788584	0.0022	0.002	0.029	0.1478	0.006	0.1556	0.1963	0.0092	0.0013	0.0085	0.0053	0.0185	0.0026	0.0074	0.0237	0.1329	0.163	0.0013	0.001	0.0105	0.0257	0.0164	0.0059	0.0163	0.0054	0.0017
8	rs71513756	35259940	0.71	1.05339378298732	0.8	0.544775224122235	0.101960711768999	0.151480743441866	0.0022	0.002	0.029	0.1478	0.006	0.1556	0.1963	0.0092	0.0013	0.0085	0.0053	0.0185	0.0026	0.0074	0.0237	0.1329	0.163	0.0013	0.001	0.0105	0.0257	0.0164	0.0059	0.0163	0.0054	0.0017
8	rs12676501	35260770	0.71	1.05339378298732	0.8	0.544775224122235	0.102666164576812	0.152050501280167	0.0022	0.002	0.029	0.1478	0.006	0.1556	0.1963	0.0092	0.0013	0.0085	0.0053	0.0185	0.0026	0.0074	0.0237	0.1329	0.163	0.0013	0.001	0.0105	0.0257	0.0164	0.0059	0.0163	0.0054	0.0018
8	rs78432761	35261125	0.71	1.05339378298732	0.8	0.544775224122235	0.102404532076985	0.152050501280167	0.0022	0.002	0.029	0.1478	0.006	0.1556	0.1963	0.0092	0.0013	0.0085	0.0053	0.0185	0.0026	0.0074	0.0237	0.1329	0.163	0.0013	0.001	0.0105	0.0257	0.0164	0.0059	0.0163	0.0054	0.0018
8	rs72634905	35268929	0.71	1.05339378298732	0.79	0.597486775499064	0.074690188632905	0.0968671493317768	0.0022	0.002	0.0291	0.1478	0.006	0.1556	0.1961	0.0092	0.0013	0.0086	0.0053	0.0185	0.0026	0.0074	0.0237	0.1329	0.163	0.0013	0.001	0.0105	0.0257	0.0164	0.0059	0.0163	0.0054	0.0017
8	rs10089315	35273389	0.72	0.971554139537083	0.79	0.597486775499064	0.0627509334596156	0.0932049453446459	0.0021	0.0019	0.0291	0.1478	0.006	0.1555	0.1955	0.0094	0.0012	0.0087	0.0053	0.0185	0.0025	0.0074	0.0235	0.1329	0.1629	0.0013	0.001	0.0105	0.0259	0.0165	0.006	0.0163	0.0055	0.0018
8	rs1919344	35280730	0.72	0.971554139537083	0.79	0.597486775499064	0.0645042518024717	0.0940756232891506	0.0021	0.0019	0.0291	0.1478	0.006	0.1555	0.1955	0.0094	0.0012	0.0087	0.0054	0.0185	0.0025	0.0074	0.0235	0.1329	0.1629	0.0013	0.001	0.0105	0.0259	0.0165	0.006	0.0163	0.0055	0.0018
8	rs74742976	35290052	0.72	0.971554139537083	0.79	0.597486775499064	0.0578792885587148	0.0935211853224141	0.0021	0.0019	0.0291	0.148	0.006	0.1555	0.1954	0.0094	0.0012	0.0087	0.0053	0.0185	0.0025	0.0073	0.0235	0.133	0.1629	0.0013	0.001	0.0105	0.0259	0.0165	0.006	0.0163	0.0055	0.0017
8	rs71513759	35300157	0.72	0.971554139537083	0.79	0.597486775499064	0.04711725241066	0.0963863223204539	0.0021	0.0019	0.029	0.1483	0.006	0.1554	0.1952	0.0094	0.0012	0.0087	0.0053	0.0185	0.0025	0.0072	0.0235	0.1331	0.1628	0.0013	0.001	0.0105	0.026	0.0165	0.0061	0.0164	0.0055	0.0017
8	rs4346988	35309223	0.72	0.971554139537083	0.79	0.597486775499064	0.0467556222736538	0.0967869462338897	0.0021	0.0019	0.029	0.1483	0.006	0.1554	0.1951	0.0094	0.0012	0.0087	0.0053	0.0185	0.0025	0.0072	0.0235	0.1331	0.1628	0.0013	0.001	0.0105	0.026	0.0165	0.0061	0.0164	0.0055	0.0017
8	rs74741891	35312167	0.72	0.971554139537083	0.79	0.597486775499064	0.0385236153946675	0.0983959544946458	0.0021	0.0021	0.0289	0.1489	0.0058	0.1552	0.1947	0.0094	0.0012	0.0088	0.0053	0.0186	0.0025	0.007	0.0236	0.1332	0.1626	0.0012	0.001	0.0105	0.026	0.0164	0.0062	0.0166	0.0056	0.0018
8	rs4739408	35312380	0.72	0.971554139537083	0.79	0.597486775499064	0.032961985225597	0.0955072512731851	0.0021	0.0021	0.029	0.149	0.0058	0.1551	0.1948	0.0094	0.0012	0.0088	0.0053	0.0186	0.0025	0.007	0.0233	0.1333	0.1626	0.0012	0.001	0.0106	0.026	0.0164	0.0062	0.0166	0.0056	0.0018
8	rs4389936	35326122	0.75	0.750298972197586	0.79	0.597486775499064	0.0224339801411519	0.1634095378146	0.0026	0.0031	0.027	0.1501	0.0062	0.1496	0.1912	0.0093	9e-04	0.01	0.0059	0.0197	0.0033	0.0063	0.0203	0.1316	0.1543	0.0025	9e-04	0.0132	0.031	0.018	0.0086	0.0195	0.0073	0.0018
8	rs72634930	35343089	0.75	0.750298972197586	0.79	0.597486775499064	0.0240696776494621	0.145170903389879	0.0027	0.0031	0.027	0.1501	0.0062	0.1493	0.1911	0.0092	9e-04	0.0101	0.0059	0.0197	0.0033	0.0063	0.0202	0.132	0.1542	0.0025	9e-04	0.0133	0.0311	0.018	0.0086	0.0196	0.0073	0.0018
8	rs34924544	35343481	0.75	0.750298972197586	0.79	0.597486775499064	0.0240696776494621	0.145170903389879	0.0027	0.0031	0.027	0.1501	0.0062	0.1493	0.1911	0.0092	9e-04	0.0101	0.0059	0.0197	0.0033	0.0063	0.0202	0.132	0.1542	0.0025	9e-04	0.0133	0.0311	0.018	0.0086	0.0196	0.0073	0.0018
8	rs74530902	35348141	0.75	0.750298972197586	0.79	0.597486775499064	0.0240696776494621	0.144797267381713	0.0027	0.0031	0.027	0.1501	0.0062	0.1493	0.1911	0.0092	9e-04	0.0101	0.0059	0.0197	0.0033	0.0063	0.0202	0.132	0.1542	0.0025	9e-04	0.0133	0.0311	0.018	0.0086	0.0196	0.0073	0.0018
8	rs117827874	35358622	0.75	0.750298972197586	0.79	0.597486775499064	0.0242477338641412	0.140802799448455	0.0027	0.0031	0.0271	0.1501	0.0063	0.1492	0.1911	0.0091	9e-04	0.0101	0.0059	0.0197	0.0033	0.0063	0.0202	0.1322	0.1541	0.0025	9e-04	0.0133	0.0311	0.018	0.0086	0.0196	0.0073	0.0019
8	rs16884059	35363043	0.75	0.750298972197586	0.79	0.597486775499064	0.0243470604682407	0.130232445763723	0.0027	0.0031	0.0271	0.1501	0.0063	0.1491	0.1911	0.0091	9e-04	0.0101	0.0059	0.0197	0.0033	0.0064	0.0202	0.1323	0.1541	0.0025	9e-04	0.0133	0.0311	0.018	0.0086	0.0196	0.0073	0.0019
8	rs12334629	35371060	0.75	0.750298972197586	0.79	0.597486775499064	0.026574811644508	0.127726796987499	0.0027	0.003	0.027	0.1503	0.0063	0.1487	0.191	0.009	9e-04	0.01	0.0059	0.0196	0.0033	0.0064	0.0202	0.1326	0.1542	0.0025	9e-04	0.0134	0.0311	0.0179	0.0086	0.0196	0.0074	0.0019
8	rs16884071	35375076	0.75	0.750298972197586	0.79	0.597486775499064	0.0265536408972916	0.133118058492342	0.0027	0.003	0.027	0.1503	0.0063	0.1487	0.191	0.009	9e-04	0.01	0.0059	0.0196	0.0033	0.0064	0.0202	0.1326	0.1542	0.0025	9e-04	0.0134	0.0311	0.0179	0.0086	0.0196	0.0074	0.0019
8	rs2579892	35380121	0.75	0.750298972197586	0.79	0.597486775499064	0.0263110387792359	0.137948383680462	0.0027	0.003	0.027	0.1504	0.0063	0.1487	0.191	0.009	9e-04	0.01	0.0059	0.0196	0.0033	0.0065	0.0202	0.1326	0.1542	0.0025	9e-04	0.0134	0.0311	0.0179	0.0086	0.0196	0.0074	0.0019
8	rs2589344	35397152	0.75	0.750298972197586	0.79	0.597486775499064	0.0236676049998119	0.130142647632455	0.0028	0.0031	0.0273	0.1504	0.0063	0.1486	0.1913	0.009	9e-04	0.0101	0.0059	0.0196	0.0033	0.0065	0.0201	0.1326	0.1543	0.0025	9e-04	0.0133	0.0307	0.0179	0.0086	0.0195	0.0074	0.0018
8	rs79897569	35402657	0.75	0.750298972197586	0.79	0.597486775499064	0.0256339581602904	0.134024591876907	0.0028	0.0031	0.0273	0.1504	0.0063	0.1485	0.1911	0.009	0.001	0.0101	0.0059	0.0196	0.0033	0.0065	0.0201	0.1324	0.1541	0.0025	9e-04	0.0133	0.0306	0.0182	0.0087	0.0196	0.0074	0.0018
8	rs2978405	35408949	0.75	0.750298972197586	0.79	0.597486775499064	0.0219223570032764	0.142377154684142	0.0028	0.0031	0.0273	0.1504	0.0064	0.1481	0.1913	0.009	0.001	0.0102	0.0059	0.0196	0.0033	0.0065	0.0202	0.1322	0.1542	0.0025	9e-04	0.0133	0.0305	0.0182	0.0087	0.0197	0.0074	0.0018
8	rs6997313	35415702	0.75	0.750298972197586	0.79	0.597486775499064	0.0205610389960459	0.139234831209988	0.0029	0.0031	0.0273	0.1504	0.0064	0.1479	0.1913	0.009	0.0011	0.0102	0.0059	0.0196	0.0033	0.0065	0.0202	0.1321	0.1542	0.0025	9e-04	0.0133	0.0305	0.0182	0.0087	0.0197	0.0074	0.0018
8	rs13260765	35423882	0.75	0.750298972197586	0.79	0.597486775499064	0.0214555112040586	0.142006145387701	0.0029	0.0031	0.0273	0.1505	0.0064	0.1478	0.1915	0.0089	0.0011	0.0102	0.0059	0.0196	0.0033	0.0065	0.0201	0.1322	0.1542	0.0025	9e-04	0.0133	0.0304	0.0183	0.0087	0.0197	0.0074	0.0018
8	rs2579898	35424494	0.75	0.750298972197586	0.79	0.597486775499064	0.0303276980549279	0.1286195965827	0.0028	0.003	0.0271	0.1513	0.0066	0.1471	0.1925	0.0084	0.001	0.0103	0.0058	0.0193	0.0033	0.0066	0.0194	0.1323	0.154	0.0025	9e-04	0.0133	0.0302	0.0186	0.0087	0.0202	0.0076	0.0017
8	rs2053343	35432266	0.76	0.684441169424083	0.79	0.597486775499064	0.0278780896314895	0.104686835934905	0.0028	0.003	0.027	0.1511	0.0064	0.1475	0.1911	0.0084	0.001	0.0109	0.0056	0.0191	0.0033	0.0068	0.0197	0.1332	0.1548	0.0026	8e-04	0.0133	0.0295	0.0179	0.0088	0.0204	0.0079	0.0016
8	rs77906723	35441796	0.76	0.684441169424083	0.8	0.544775224122235	0.028652394468931	0.114616867058012	0.0028	0.003	0.027	0.1512	0.0064	0.1475	0.1911	0.0084	0.001	0.0109	0.0056	0.0191	0.0032	0.0068	0.0197	0.1332	0.1548	0.0026	8e-04	0.0133	0.0295	0.0179	0.0087	0.0203	0.0079	0.0016
8	rs59877348	35452296	0.76	0.684441169424083	0.8	0.544775224122235	0.0287194633626596	0.109440447081731	0.0028	0.0029	0.027	0.1512	0.0064	0.1475	0.1913	0.0084	0.001	0.011	0.0056	0.0191	0.0032	0.0068	0.0196	0.1331	0.1549	0.0026	8e-04	0.0132	0.0295	0.0179	0.0087	0.0203	0.0079	0.0016
8	rs117124535	35463395	0.76	0.684441169424083	0.8	0.544775224122235	0.028741844302982	0.114274638634281	0.0028	0.0029	0.027	0.1513	0.0064	0.1475	0.1914	0.0084	0.001	0.011	0.0056	0.019	0.0032	0.0068	0.0196	0.1331	0.1549	0.0026	8e-04	0.0132	0.0295	0.0179	0.0087	0.0203	0.0079	0.0015
8	rs74878825	35467955	0.76	0.684441169424083	0.8	0.544775224122235	0.0291355089979765	0.115645883994281	0.0028	0.0029	0.027	0.1513	0.0064	0.1475	0.1915	0.0084	0.001	0.011	0.0056	0.019	0.0032	0.0068	0.0196	0.1331	0.1549	0.0026	8e-04	0.0132	0.0295	0.0179	0.0087	0.0203	0.0079	0.0015
8	rs2958257	35484808	0.76	0.684441169424083	0.82	0.448736318624531	0.0284963312107705	0.0996095188275764	0.0027	0.0028	0.0269	0.1514	0.0064	0.1475	0.1919	0.0085	0.001	0.0111	0.0056	0.0189	0.0032	0.0069	0.0194	0.1331	0.155	0.0026	8e-04	0.0132	0.0295	0.0179	0.0087	0.0203	0.0078	0.0015
8	rs59132862	35493675	0.76	0.684441169424083	0.82	0.448736318624531	0.0236676049998119	0.107429017812286	0.0026	0.0027	0.0268	0.1516	0.0064	0.1478	0.1923	0.0085	9e-04	0.0111	0.0056	0.0188	0.003	0.0069	0.0191	0.1333	0.155	0.0025	7e-04	0.0132	0.0296	0.0179	0.0087	0.0202	0.0078	0.0014
8	rs79363234	35506256	0.76	0.684441169424083	0.82	0.448736318624531	0.0198823434213502	0.126036861781843	0.0024	0.0025	0.0267	0.1518	0.0064	0.1479	0.1928	0.0086	9e-04	0.0112	0.0056	0.0187	0.0029	0.007	0.0191	0.1335	0.1549	0.0024	7e-04	0.0133	0.0294	0.0179	0.0087	0.0201	0.0077	0.0013
8	rs13250548	35508400	0.76	0.684441169424083	0.83	0.405269641990714	0.0193630168140821	0.121805125156117	0.0024	0.0025	0.0267	0.1518	0.0064	0.1479	0.1929	0.0086	9e-04	0.0112	0.0056	0.0187	0.0029	0.007	0.0191	0.1335	0.1549	0.0024	7e-04	0.0133	0.0294	0.0179	0.0087	0.0201	0.0077	0.0013
8	rs78725524	35508582	0.76	0.684441169424083	0.84	0.364737902801441	0.0193714499739953	0.121367439556563	0.0024	0.0025	0.0267	0.1518	0.0064	0.1479	0.1929	0.0086	9e-04	0.0112	0.0056	0.0187	0.0029	0.007	0.0191	0.1335	0.1549	0.0024	7e-04	0.0133	0.0294	0.0179	0.0087	0.0201	0.0077	0.0013
8	rs10092757	35514357	0.76	0.684441169424083	0.84	0.364737902801441	0.0199684339487149	0.158175275208145	0.0024	0.0025	0.0267	0.1519	0.0064	0.1479	0.193	0.0086	9e-04	0.0112	0.0056	0.0186	0.0028	0.007	0.0191	0.1335	0.155	0.0024	7e-04	0.0133	0.0294	0.0179	0.0087	0.0201	0.0077	0.0013
8	rs72634968	35516702	0.76	0.684441169424083	0.84	0.364737902801441	0.0217751144851585	0.178360128274988	0.0024	0.0025	0.0266	0.1519	0.0064	0.1476	0.1931	0.0086	9e-04	0.0112	0.0056	0.0186	0.0028	0.007	0.0191	0.1338	0.155	0.0024	7e-04	0.0132	0.0294	0.0179	0.0087	0.0201	0.0077	0.0013
8	rs1436612	35529041	0.76	0.684441169424083	0.84	0.364737902801441	0.0274531828808875	0.183917591988687	0.0023	0.0024	0.0266	0.1521	0.0063	0.1474	0.1935	0.0086	9e-04	0.0112	0.0055	0.0187	0.0029	0.0069	0.019	0.1337	0.1551	0.0024	7e-04	0.0132	0.0294	0.0178	0.0086	0.0199	0.0077	0.0013
8	rs17270035	35532437	0.76	0.684441169424083	0.84	0.364737902801441	0.0314105972050731	0.219742984921617	0.0023	0.0024	0.0266	0.1521	0.0063	0.1474	0.1936	0.0086	9e-04	0.0112	0.0055	0.0186	0.0029	0.0069	0.019	0.1336	0.1551	0.0024	7e-04	0.0132	0.0294	0.0178	0.0086	0.0199	0.0077	0.0013
8	rs79249054	35532764	0.76	0.684441169424083	0.84	0.364737902801441	0.0320224520576884	0.235667061808882	0.0023	0.0024	0.0265	0.1521	0.0063	0.1474	0.1937	0.0086	9e-04	0.0112	0.0055	0.0186	0.0029	0.0069	0.0189	0.1336	0.1552	0.0024	7e-04	0.0132	0.0294	0.0178	0.0086	0.0199	0.0077	0.0013
8	rs17270119	35534138	0.76	0.684441169424083	0.84	0.364737902801441	0.0205522330146751	0.183105595958384	0.0024	0.0024	0.026	0.1521	0.0063	0.1476	0.195	0.0088	0.001	0.0114	0.0051	0.0181	0.0029	0.0071	0.0184	0.1327	0.1563	0.0025	9e-04	0.0133	0.0295	0.0175	0.0086	0.0196	0.0075	0.0014
8	rs34139730	35534899	0.77	0.622422290089237	0.84	0.364737902801441	0.0128748940009518	0.0868930442417432	0.0023	0.0024	0.0246	0.1535	0.0061	0.1515	0.1955	0.0085	0.0011	0.0117	0.0047	0.0176	0.0028	0.0073	0.0171	0.1324	0.1574	0.0025	0.0011	0.0132	0.0283	0.0167	0.0085	0.0188	0.0068	0.0014
8	rs10112630	35535126	0.77	0.622422290089237	0.84	0.364737902801441	0.00834015062282829	0.036529419968346	0.0023	0.0024	0.0242	0.154	0.006	0.1526	0.1956	0.0084	0.0012	0.0118	0.0046	0.0175	0.0027	0.0074	0.0167	0.1323	0.1578	0.0026	0.0012	0.0132	0.028	0.0165	0.0086	0.0187	0.0067	0.0015
8	rs77400493	35535378	0.77	0.622422290089237	0.84	0.364737902801441	0.010135117994189	0.032504069343365	0.0024	0.0024	0.0239	0.1547	0.0059	0.1538	0.1968	0.0083	0.0012	0.0117	0.0046	0.0171	0.0028	0.0076	0.0163	0.1319	0.1579	0.0027	0.0013	0.0131	0.0273	0.016	0.0085	0.0184	0.0064	0.0015
8	rs77667254	35538457	0.77	0.622422290089237	0.86	0.29215087580064	0.0179917881492526	0.0044326350884213	0.0024	0.0025	0.0229	0.1568	0.0054	0.1572	0.2001	0.0079	0.0014	0.0114	0.0044	0.0162	0.0029	0.0079	0.0151	0.1306	0.1584	0.0029	0.0015	0.0129	0.0256	0.0148	0.0083	0.0174	0.0056	0.0017
8	rs16884230	35540497	0.77	0.622422290089237	0.86	0.29215087580064	0.0156799007886226	0.00381377747685128	0.0024	0.0025	0.0226	0.1574	0.0053	0.1581	0.2011	0.0079	0.0014	0.0113	0.0044	0.016	0.003	0.0081	0.0148	0.1303	0.1585	0.003	0.0016	0.0129	0.025	0.0145	0.0082	0.0171	0.0054	0.0017
8	rs76004106	35554113	0.77	0.622422290089237	0.86	0.29215087580064	0.00964871907939737	0.0019734845738866	0.0025	0.0026	0.0228	0.1568	0.0054	0.1587	0.2015	0.0079	0.0014	0.0114	0.0044	0.0162	0.0029	0.0079	0.0148	0.1299	0.1586	0.003	0.0016	0.013	0.0248	0.0144	0.0082	0.0171	0.0052	0.0017
8	rs1946743	35555270	0.77	0.622422290089237	0.87	0.259919603286658	0.00687592528300854	0.00228134703520558	0.0024	0.0026	0.0228	0.1568	0.0054	0.159	0.2015	0.0079	0.0014	0.0114	0.0044	0.0162	0.0029	0.0079	0.0148	0.1299	0.1587	0.0028	0.0016	0.013	0.0248	0.0144	0.0082	0.0171	0.0052	0.0017
8	rs78930937	35561861	0.77	0.622422290089237	0.87	0.259919603286658	0.00587135044592476	0.000906138809779874	0.0024	0.0026	0.0228	0.1567	0.0054	0.1594	0.2015	0.0079	0.0014	0.0114	0.0044	0.0163	0.0029	0.0078	0.0147	0.1298	0.1586	0.0028	0.0016	0.013	0.0248	0.0144	0.0082	0.0171	0.0052	0.0017
8	rs16884271	35561981	0.77	0.622422290089237	0.87	0.259919603286658	0.0058576308236722	0.000846216920225344	0.0024	0.0026	0.0228	0.1567	0.0054	0.1594	0.2015	0.0079	0.0014	0.0114	0.0044	0.0163	0.0029	0.0078	0.0147	0.1298	0.1586	0.0028	0.0016	0.013	0.0248	0.0144	0.0082	0.0171	0.0052	0.0017
8	rs13276125	35567714	0.77	0.622422290089237	0.87	0.259919603286658	0.00610842034051041	0.00114306343409057	0.0024	0.0026	0.0228	0.1566	0.0054	0.1594	0.2015	0.0079	0.0014	0.0114	0.0044	0.0162	0.0029	0.0078	0.0147	0.13	0.1587	0.0028	0.0016	0.013	0.0247	0.0144	0.0082	0.0171	0.0052	0.0017
8	rs12675805	35572305	0.77	0.622422290089237	0.87	0.259919603286658	0.00582344058031891	0.000580996686628452	0.0024	0.0026	0.0228	0.1565	0.0054	0.1595	0.2015	0.0078	0.0014	0.0115	0.0044	0.0162	0.0029	0.0078	0.0147	0.1302	0.1588	0.0028	0.0016	0.013	0.0246	0.0143	0.0082	0.0171	0.0052	0.0017
8	rs115952584	35580299	0.77	0.622422290089237	0.87	0.259919603286658	0.00505444650236572	0.000575087296097854	0.0024	0.0026	0.0228	0.1566	0.0054	0.1598	0.2015	0.0078	0.0014	0.0115	0.0044	0.0161	0.0029	0.0078	0.0147	0.1301	0.159	0.0028	0.0016	0.0129	0.0244	0.0143	0.0082	0.017	0.0051	0.0017
8	rs117648002	35587151	0.77	0.622422290089237	0.87	0.259919603286658	0.00465494739088733	0.000314325216551351	0.0024	0.0026	0.0227	0.1567	0.0054	0.16	0.2015	0.0078	0.0014	0.0116	0.0044	0.0161	0.0028	0.0078	0.0147	0.1301	0.1591	0.0028	0.0016	0.0129	0.0242	0.0143	0.0081	0.0169	0.0051	0.0017
8	rs35179102	35601718	0.77	0.622422290089237	0.87	0.259919603286658	0.00461213233617144	0.000469327338919269	0.0024	0.0026	0.0227	0.1568	0.0055	0.1603	0.2016	0.0077	0.0014	0.0116	0.0044	0.016	0.0028	0.0078	0.0147	0.1301	0.1593	0.0028	0.0016	0.0128	0.024	0.0142	0.0081	0.0169	0.0051	0.0017
8	rs17357035	35604169	0.77	0.622422290089237	0.87	0.259919603286658	0.00393537926218797	0.000240956367758889	0.0024	0.0026	0.0226	0.157	0.0055	0.161	0.2016	0.0076	0.0015	0.0116	0.0045	0.0159	0.0028	0.0079	0.0146	0.13	0.1597	0.0028	0.0016	0.0126	0.0235	0.0141	0.008	0.0167	0.005	0.0017
8	rs17357147	35607946	0.77	0.622422290089237	0.87	0.259919603286658	0.00387300982189592	0.000136963059508053	0.0024	0.0026	0.0226	0.157	0.0055	0.1611	0.2016	0.0076	0.0015	0.0117	0.0046	0.0159	0.0028	0.0079	0.0146	0.13	0.1598	0.0028	0.0016	0.0126	0.0233	0.014	0.008	0.0167	0.005	0.0017
8	rs6468334	35612633	0.77	0.622422290089237	0.87	0.259919603286658	0.00386557819962791	0.000117331328150939	0.0024	0.0026	0.0226	0.157	0.0055	0.1612	0.2016	0.0076	0.0015	0.0117	0.0046	0.0159	0.0028	0.0079	0.0146	0.13	0.1598	0.0028	0.0016	0.0126	0.0233	0.014	0.008	0.0167	0.005	0.0017
8	rs7836205	35641942	0.76	0.684441169424083	0.87	0.259919603286658	0.0035357013905625	2.52510463734412e-05	0.0024	0.0026	0.0225	0.1572	0.0055	0.162	0.2017	0.0075	0.0015	0.0116	0.0046	0.0159	0.0027	0.008	0.0146	0.1299	0.1603	0.0027	0.0016	0.0123	0.0227	0.0139	0.008	0.0165	0.0049	0.0017
8	rs13273386	35645991	0.76	0.684441169424083	0.87	0.259919603286658	0.00374577977804418	1.99399367440628e-05	0.0024	0.0026	0.0225	0.1572	0.0054	0.162	0.2018	0.0075	0.0015	0.0116	0.0046	0.0159	0.0027	0.008	0.0146	0.1299	0.1603	0.0027	0.0016	0.0123	0.0227	0.0139	0.008	0.0165	0.0049	0.0017
8	rs17273031	35656529	0.76	0.684441169424083	0.87	0.259919603286658	0.00376513574090091	3.69785556377217e-05	0.0024	0.0026	0.0224	0.1573	0.0054	0.1621	0.2018	0.0075	0.0015	0.0116	0.0046	0.0159	0.0027	0.008	0.0146	0.1299	0.1604	0.0027	0.0016	0.0123	0.0226	0.0138	0.008	0.0165	0.0048	0.0017
8	rs62504081	35657163	0.76	0.684441169424083	0.87	0.259919603286658	0.00376998705137752	3.02547855791763e-05	0.0024	0.0026	0.0224	0.1573	0.0054	0.1621	0.2018	0.0075	0.0015	0.0116	0.0046	0.0159	0.0027	0.008	0.0146	0.1299	0.1604	0.0027	0.0016	0.0123	0.0226	0.0138	0.008	0.0165	0.0048	0.0017
8	rs118137755	35664547	0.76	0.684441169424083	0.87	0.259919603286658	0.00368579851482448	2.43140466470629e-05	0.0024	0.0026	0.0224	0.1574	0.0054	0.1621	0.2018	0.0075	0.0015	0.0116	0.0046	0.0159	0.0027	0.008	0.0146	0.1299	0.1604	0.0027	0.0016	0.0123	0.0226	0.0138	0.008	0.0165	0.0049	0.0017
8	rs118001754	35681983	0.76	0.684441169424083	0.87	0.259919603286658	0.00368818309682432	2.43140466470629e-05	0.0024	0.0026	0.0224	0.1574	0.0054	0.1622	0.2019	0.0075	0.0015	0.0116	0.0046	0.0158	0.0027	0.008	0.0146	0.1299	0.1604	0.0028	0.0017	0.0123	0.0226	0.0138	0.008	0.0165	0.0048	0.0017
8	rs34745164	35708761	0.76	0.684441169424083	0.87	0.259919603286658	0.00402402381460504	3.02547855791763e-05	0.0024	0.0026	0.0221	0.1578	0.0053	0.1625	0.2022	0.0074	0.0015	0.0116	0.0046	0.0158	0.0027	0.008	0.0145	0.1298	0.1607	0.0028	0.0017	0.0121	0.0223	0.0135	0.008	0.0164	0.0048	0.0017
8	rs112897257	35717611	0.76	0.684441169424083	0.87	0.259919603286658	0.0039883791866626	1.39826556155665e-05	0.0024	0.0026	0.022	0.1579	0.0053	0.1626	0.2023	0.0074	0.0015	0.0116	0.0046	0.0158	0.0027	0.008	0.0145	0.1298	0.1607	0.0028	0.0017	0.0121	0.0223	0.0135	0.008	0.0163	0.0048	0.0017
8	rs118024451	35720239	0.76	0.684441169424083	0.87	0.259919603286658	0.00396559649053773	1.20652162875995e-05	0.0024	0.0026	0.022	0.1579	0.0053	0.1627	0.2024	0.0074	0.0015	0.0116	0.0046	0.0158	0.0027	0.008	0.0145	0.1298	0.1608	0.0028	0.0017	0.012	0.0222	0.0134	0.008	0.0163	0.0048	0.0017
8	rs76790911	35721290	0.76	0.684441169424083	0.87	0.259919603286658	0.00396812282384387	9.23526936141369e-06	0.0024	0.0026	0.022	0.1579	0.0053	0.1627	0.2024	0.0074	0.0015	0.0116	0.0046	0.0158	0.0027	0.008	0.0145	0.1298	0.1608	0.0028	0.0017	0.012	0.0222	0.0134	0.008	0.0163	0.0048	0.0017
8	rs60449472	35724055	0.76	0.684441169424083	0.87	0.259919603286658	0.00394040281986223	8.72255363970894e-06	0.0024	0.0026	0.022	0.158	0.0053	0.1627	0.2024	0.0074	0.0015	0.0117	0.0046	0.0158	0.0027	0.008	0.0145	0.1298	0.1608	0.0028	0.0017	0.012	0.0222	0.0134	0.008	0.0163	0.0048	0.0017
8	rs77055673	35732038	0.76	0.684441169424083	0.87	0.259919603286658	0.00401381412927464	9.23526936141369e-06	0.0024	0.0026	0.022	0.158	0.0053	0.1628	0.2025	0.0074	0.0015	0.0116	0.0046	0.0158	0.0027	0.0079	0.0144	0.1299	0.1607	0.0028	0.0017	0.012	0.0222	0.0134	0.008	0.0163	0.0048	0.0017
8	rs17293069	35754100	0.76	0.684441169424083	0.87	0.259919603286658	0.00372650249644686	4.32003544581308e-05	0.0024	0.0026	0.0222	0.1583	0.0052	0.1634	0.2032	0.0074	0.0016	0.0116	0.0045	0.0157	0.0027	0.0079	0.0143	0.1301	0.16	0.0028	0.0017	0.0119	0.0218	0.0132	0.008	0.0161	0.0048	0.0017
8	rs74945813	35762655	0.76	0.684441169424083	0.87	0.259919603286658	0.00363364527280361	4.72104261312148e-05	0.0024	0.0026	0.0222	0.1583	0.0051	0.1637	0.2034	0.0074	0.0016	0.0116	0.0045	0.0157	0.0027	0.0079	0.0143	0.1302	0.1599	0.0028	0.0017	0.0119	0.0218	0.0131	0.008	0.0161	0.0048	0.0017
8	rs117889590	35784889	0.76	0.684441169424083	0.87	0.259919603286658	0.00343985904367706	0.00016979644574551	0.0025	0.0025	0.0221	0.1584	0.0051	0.1646	0.2037	0.0073	0.0016	0.0115	0.0044	0.0156	0.0026	0.0078	0.0141	0.1303	0.1596	0.0028	0.0017	0.0117	0.0216	0.0128	0.0081	0.0161	0.0048	0.0017
8	rs117264845	35787270	0.76	0.684441169424083	0.87	0.259919603286658	0.00339271612679719	0.000155614898941314	0.0025	0.0025	0.0221	0.1584	0.0051	0.1647	0.2037	0.0073	0.0016	0.0115	0.0044	0.0156	0.0026	0.0078	0.0141	0.1303	0.1596	0.0028	0.0017	0.0117	0.0216	0.0128	0.0081	0.0161	0.0048	0.0017
8	rs17359272	35798548	0.76	0.684441169424083	0.87	0.259919603286658	0.00331309250098029	0.00143113496793214	0.0025	0.0025	0.0221	0.1584	0.0051	0.1651	0.2039	0.0073	0.0016	0.0115	0.0044	0.0156	0.0026	0.0078	0.0141	0.1304	0.1595	0.0028	0.0017	0.0116	0.0215	0.0127	0.0081	0.016	0.0048	0.0017
8	rs117725178	35801166	0.76	0.684441169424083	0.87	0.259919603286658	0.0033196706303461	0.00105784791744374	0.0025	0.0025	0.0221	0.1585	0.0051	0.1652	0.2039	0.0073	0.0016	0.0115	0.0044	0.0156	0.0026	0.0077	0.014	0.1304	0.1595	0.0028	0.0017	0.0116	0.0215	0.0127	0.0081	0.016	0.0048	0.0017
8	rs928751	35804854	0.76	0.684441169424083	0.87	0.259919603286658	0.00327601152580234	0.00071315962919647	0.0025	0.0025	0.0221	0.1585	0.0051	0.1653	0.2039	0.0073	0.0016	0.0115	0.0043	0.0156	0.0026	0.0077	0.014	0.1305	0.1595	0.0028	0.0017	0.0115	0.0215	0.0127	0.0081	0.016	0.0048	0.0017
8	rs34034996	35811277	0.76	0.684441169424083	0.87	0.259919603286658	0.00321993736708504	0.00075378026950201	0.0025	0.0025	0.0221	0.1586	0.005	0.1653	0.2041	0.0073	0.0016	0.0115	0.0043	0.0156	0.0026	0.0077	0.014	0.1304	0.1594	0.0028	0.0017	0.0114	0.0215	0.0126	0.0081	0.016	0.0048	0.0017
8	rs117372537	35837165	0.76	0.684441169424083	0.87	0.259919603286658	0.00316040508273942	0.00125026383358509	0.0025	0.0025	0.0221	0.1589	0.005	0.1655	0.2041	0.0073	0.0016	0.0115	0.0043	0.0155	0.0026	0.0077	0.014	0.1305	0.1594	0.0028	0.0017	0.0112	0.0214	0.0126	0.0081	0.016	0.0048	0.0017
8	rs78344072	35879617	0.77	0.622422290089237	0.87	0.259919603286658	0.00343534700634889	0.00691351421345186	0.0025	0.0024	0.0221	0.1593	0.005	0.1658	0.2041	0.0073	0.0017	0.0115	0.0043	0.0154	0.0026	0.0077	0.014	0.1306	0.1594	0.0028	0.0017	0.0109	0.0212	0.0125	0.0081	0.0159	0.0049	0.0018
8	rs2979587	35905284	0.77	0.622422290089237	0.87	0.259919603286658	0.00343083965979412	0.00563145644604558	0.0025	0.0024	0.0221	0.1598	0.005	0.1658	0.2043	0.0073	0.0016	0.0115	0.0042	0.0155	0.0026	0.0077	0.014	0.1306	0.1592	0.0028	0.0017	0.0105	0.0211	0.0126	0.0082	0.0158	0.0049	0.0018
8	rs17360313	35918388	0.77	0.622422290089237	0.87	0.259919603286658	0.00613679108272897	0.0159209423280434	0.0025	0.0024	0.0222	0.1602	0.0049	0.1667	0.2045	0.0073	0.0016	0.0118	0.0042	0.0154	0.0025	0.0079	0.0141	0.1302	0.1581	0.0027	0.0017	0.0105	0.0206	0.0125	0.0082	0.0161	0.0049	0.0018
8	rs117033092	35918504	0.77	0.622422290089237	0.88	0.230271256315472	0.00616883000620054	0.0155308614229182	0.0025	0.0024	0.0222	0.1602	0.0049	0.1667	0.2045	0.0073	0.0016	0.0118	0.0042	0.0154	0.0025	0.0079	0.0141	0.1302	0.1581	0.0027	0.0017	0.0105	0.0206	0.0125	0.0082	0.0161	0.0049	0.0018
8	rs2843936	35928309	0.77	0.622422290089237	0.88	0.230271256315472	0.00794712208349124	0.0220886267442524	0.0025	0.0024	0.0222	0.1602	0.0049	0.1668	0.2045	0.0073	0.0016	0.0119	0.0042	0.0154	0.0025	0.008	0.0141	0.1301	0.158	0.0026	0.0017	0.0105	0.0205	0.0125	0.0082	0.0162	0.005	0.0018
8	rs79954033	35930473	0.77	0.622422290089237	0.88	0.230271256315472	0.007669152866305	0.0220467833097127	0.0025	0.0024	0.0222	0.1603	0.0049	0.1669	0.2045	0.0073	0.0016	0.0119	0.0042	0.0155	0.0025	0.008	0.0141	0.1301	0.1579	0.0026	0.0017	0.0105	0.0205	0.0125	0.0082	0.0162	0.005	0.0018
8	rs2051169	35934191	0.77	0.622422290089237	0.88	0.230271256315472	0.00784789664083048	0.0231042878946298	0.0025	0.0023	0.0223	0.1603	0.0049	0.1669	0.2044	0.0073	0.0016	0.0119	0.0042	0.0155	0.0025	0.008	0.0141	0.1302	0.1579	0.0026	0.0017	0.0105	0.0204	0.0126	0.0082	0.0162	0.005	0.0018
8	rs75282626	35935271	0.77	0.622422290089237	0.88	0.230271256315472	0.00758514149169708	0.0219632108936365	0.0025	0.0023	0.0223	0.1603	0.0049	0.1668	0.2044	0.0073	0.0016	0.0119	0.0042	0.0155	0.0025	0.008	0.0141	0.1305	0.1579	0.0025	0.0017	0.0105	0.0204	0.0126	0.0082	0.0162	0.005	0.0018
8	rs79706479	35957520	0.77	0.622422290089237	0.88	0.230271256315472	0.00785219096785908	0.0306216004320394	0.0025	0.0023	0.0223	0.1604	0.005	0.1669	0.2042	0.0073	0.0017	0.012	0.0042	0.0156	0.0025	0.008	0.014	0.1306	0.1578	0.0024	0.0017	0.0105	0.0203	0.0126	0.0082	0.0161	0.005	0.0018
8	rs11998466	35971841	0.77	0.622422290089237	0.88	0.230271256315472	0.00844863259639535	0.0343351618345971	0.0025	0.0023	0.0223	0.1604	0.005	0.167	0.2042	0.0073	0.0017	0.012	0.0042	0.0156	0.0025	0.008	0.014	0.1306	0.1577	0.0024	0.0017	0.0105	0.0203	0.0126	0.0082	0.0161	0.005	0.0018
8	rs34317500	35985923	0.77	0.622422290089237	0.88	0.230271256315472	0.00884151507774451	0.0287439639838225	0.0025	0.0023	0.0223	0.1602	0.005	0.1675	0.2041	0.0074	0.0017	0.0121	0.0042	0.0155	0.0026	0.008	0.0138	0.1308	0.1572	0.0024	0.0017	0.0105	0.0201	0.0128	0.0083	0.0161	0.005	0.0018
8	rs2843910	35992711	0.77	0.622422290089237	0.88	0.230271256315472	0.00960858192486761	0.0355290906486029	0.0025	0.0023	0.0223	0.1601	0.0049	0.1677	0.204	0.0074	0.0017	0.0121	0.0042	0.0155	0.0026	0.008	0.0138	0.1308	0.1569	0.0025	0.0017	0.0105	0.0201	0.0129	0.0083	0.0161	0.005	0.0018
8	rs41351247	35996161	0.77	0.622422290089237	0.88	0.230271256315472	0.0100105260961461	0.0343351618345971	0.0025	0.0023	0.0224	0.1601	0.0049	0.1682	0.204	0.0074	0.0017	0.0122	0.0042	0.0154	0.0026	0.008	0.0138	0.1309	0.1566	0.0025	0.0017	0.0105	0.0199	0.013	0.0082	0.0161	0.005	0.0018
8	rs6415407	35999591	0.77	0.622422290089237	0.88	0.230271256315472	0.0104037637161321	0.0340267784546026	0.0026	0.0022	0.0225	0.1602	0.005	0.1686	0.2039	0.0073	0.0016	0.0122	0.0042	0.0154	0.0026	0.008	0.0137	0.1311	0.1561	0.0024	0.0017	0.0104	0.0198	0.0131	0.0082	0.016	0.005	0.0017
8	rs76375218	36013322	0.77	0.622422290089237	0.88	0.230271256315472	0.00762285882690053	0.0139183705268933	0.0026	0.0023	0.0224	0.1596	0.0051	0.1701	0.2047	0.007	0.0016	0.0125	0.0041	0.0152	0.0027	0.0077	0.0135	0.1321	0.1558	0.0024	0.0018	0.01	0.0188	0.0128	0.0081	0.0161	0.0047	0.0018
8	rs17361403	36014123	0.77	0.622422290089237	0.88	0.230271256315472	0.00737001367511211	0.0129675137212098	0.0026	0.0023	0.0224	0.1596	0.0051	0.1702	0.2047	0.007	0.0016	0.0124	0.0041	0.0152	0.0027	0.0077	0.0135	0.1321	0.1558	0.0024	0.0018	0.01	0.0188	0.0128	0.0081	0.0161	0.0047	0.0018
8	rs2843894	36025847	0.77	0.622422290089237	0.88	0.230271256315472	0.00628741514935148	0.0147307662903127	0.0026	0.0023	0.0225	0.1596	0.0051	0.1702	0.2048	0.007	0.0016	0.0121	0.0041	0.0152	0.0027	0.0077	0.0135	0.1321	0.1558	0.0024	0.0018	0.01	0.0187	0.0129	0.0081	0.0162	0.0047	0.0018
8	rs2702469	36034017	0.77	0.622422290089237	0.88	0.230271256315472	0.00514675323923456	0.00584260433449458	0.0026	0.0023	0.0224	0.1597	0.0051	0.1704	0.2048	0.0069	0.0017	0.0122	0.0041	0.0152	0.0027	0.0077	0.0135	0.1325	0.1557	0.0024	0.0018	0.0099	0.0184	0.0128	0.0081	0.0161	0.0047	0.0018
8	rs118026830	36041195	0.77	0.622422290089237	0.88	0.230271256315472	0.00600293372129719	0.00577882708940733	0.0026	0.0023	0.0224	0.1597	0.0051	0.1705	0.2048	0.0069	0.0017	0.0122	0.0041	0.0152	0.0027	0.0077	0.0134	0.1326	0.1553	0.0024	0.0018	0.0099	0.0184	0.0128	0.0083	0.016	0.0047	0.0018
8	rs117805175	36042123	0.77	0.622422290089237	0.88	0.230271256315472	0.00611196111766196	0.0057576504652526	0.0026	0.0023	0.0224	0.1597	0.0051	0.1705	0.2048	0.0069	0.0017	0.0122	0.0041	0.0152	0.0027	0.0077	0.0134	0.1326	0.1553	0.0024	0.0018	0.0099	0.0184	0.0128	0.0084	0.016	0.0047	0.0018
8	rs79478274	36043679	0.77	0.622422290089237	0.88	0.230271256315472	0.00628379595157769	0.00571542089680884	0.0026	0.0023	0.0224	0.1597	0.0051	0.1705	0.2048	0.0069	0.0017	0.0122	0.0041	0.0152	0.0027	0.0077	0.0134	0.1326	0.1553	0.0024	0.0018	0.0099	0.0184	0.0128	0.0084	0.016	0.0047	0.0018
8	rs76883144	36048060	0.77	0.622422290089237	0.88	0.230271256315472	0.00792114515103965	0.00625514496233308	0.0026	0.0023	0.0224	0.1597	0.0051	0.1705	0.2047	0.0069	0.0017	0.0122	0.0042	0.0152	0.0027	0.0077	0.0134	0.1327	0.1551	0.0024	0.0018	0.0099	0.0183	0.0127	0.0088	0.016	0.0047	0.0018
8	rs673722	36062233	0.77	0.622422290089237	0.88	0.230271256315472	0.0126331596006609	0.00647825130542725	0.0026	0.0024	0.0224	0.1598	0.0051	0.1705	0.2046	0.0069	0.0017	0.0122	0.0042	0.0152	0.0028	0.0077	0.0134	0.1327	0.1547	0.0024	0.0018	0.0099	0.0182	0.0127	0.0094	0.016	0.0047	0.0018
8	rs79872219	36094968	0.77	0.622422290089237	0.88	0.230271256315472	0.0111969472224697	0.00782867581540536	0.0026	0.0024	0.0222	0.1601	0.0051	0.1707	0.2047	0.0069	0.0017	0.0123	0.0042	0.0151	0.0028	0.0076	0.0133	0.1334	0.1547	0.0024	0.0019	0.0098	0.0177	0.0124	0.0092	0.0158	0.0047	0.0018
8	rs117247732	36104180	0.77	0.622422290089237	0.88	0.230271256315472	0.0111296307137582	0.00978121619572833	0.0026	0.0024	0.0222	0.1601	0.0051	0.1707	0.2049	0.0069	0.0017	0.0123	0.0043	0.0151	0.0028	0.0076	0.0132	0.1335	0.1546	0.0024	0.0019	0.0098	0.0176	0.0124	0.0092	0.0158	0.0046	0.0019
8	rs117680573	36123663	0.77	0.622422290089237	0.88	0.230271256315472	0.0130379561189675	0.0200034523563122	0.0026	0.0024	0.0222	0.1602	0.0051	0.1708	0.205	0.0068	0.0017	0.0124	0.0043	0.0151	0.0028	0.0076	0.0132	0.1336	0.1547	0.0024	0.0019	0.0097	0.0175	0.0123	0.0091	0.0157	0.0046	0.0019
8	rs642174	36124334	0.77	0.622422290089237	0.88	0.230271256315472	0.0131010804374419	0.0205659017724274	0.0026	0.0024	0.0222	0.1602	0.0051	0.1708	0.205	0.0068	0.0017	0.0124	0.0043	0.0151	0.0028	0.0076	0.0132	0.1336	0.1547	0.0024	0.0019	0.0097	0.0175	0.0123	0.0091	0.0157	0.0046	0.0019
8	rs6468357	36125398	0.77	0.622422290089237	0.88	0.230271256315472	0.0131580867899349	0.0212179386400768	0.0026	0.0024	0.0222	0.1602	0.0051	0.1708	0.205	0.0068	0.0017	0.0124	0.0043	0.0151	0.0028	0.0076	0.0132	0.1336	0.1547	0.0024	0.0019	0.0097	0.0175	0.0123	0.0091	0.0157	0.0046	0.0019
8	rs11775614	36149724	0.77	0.622422290089237	0.88	0.230271256315472	0.00847592050544987	0.0183999281530763	0.0026	0.0024	0.0218	0.1607	0.0049	0.1721	0.2057	0.0067	0.0017	0.0122	0.0042	0.0149	0.0028	0.0072	0.0131	0.1344	0.1553	0.0024	0.0019	0.0095	0.0168	0.0118	0.0089	0.0157	0.0044	0.0019
8	rs117508073	36174247	0.77	0.622422290089237	0.9	0.178319663885856	0.00807359727385345	0.0242292183668624	0.0026	0.0024	0.0217	0.1607	0.0048	0.1725	0.2058	0.0068	0.0017	0.0121	0.0042	0.0149	0.0028	0.0071	0.0131	0.1345	0.1554	0.0024	0.0019	0.0094	0.0166	0.0117	0.0088	0.0157	0.0044	0.0019
8	rs72639903	36184305	0.77	0.622422290089237	0.9	0.178319663885856	0.0079038633291959	0.0238369309313263	0.0026	0.0024	0.0216	0.1608	0.0048	0.1728	0.2059	0.0067	0.0016	0.0121	0.0042	0.0148	0.0028	0.0071	0.0131	0.1346	0.1555	0.0024	0.0019	0.0094	0.0164	0.0116	0.0088	0.0157	0.0043	0.0019
8	rs150488832	36201248	0.77	0.622422290089237	0.88	0.230271256315472	0.00774112166257665	0.0219632108936365	0.0026	0.0023	0.0216	0.1608	0.0048	0.1729	0.206	0.0067	0.0016	0.0121	0.0042	0.0148	0.0028	0.007	0.0131	0.1347	0.1556	0.0024	0.0019	0.0093	0.0163	0.0115	0.0087	0.0157	0.0043	0.0019
8	rs116932033	36205383	0.77	0.622422290089237	0.88	0.230271256315472	0.00783931338106592	0.0220886267442524	0.0026	0.0023	0.0216	0.1608	0.0048	0.173	0.206	0.0067	0.0016	0.0121	0.0042	0.0148	0.0029	0.007	0.0131	0.1348	0.1556	0.0024	0.0019	0.0093	0.0163	0.0115	0.0087	0.0157	0.0043	0.0019
8	rs10954999	36215898	0.77	0.622422290089237	0.89	0.20310604818777	0.00879926983314694	0.0313090895462847	0.0026	0.0023	0.0215	0.1609	0.0047	0.1731	0.206	0.0067	0.0016	0.0121	0.0042	0.0148	0.0029	0.007	0.0131	0.1348	0.1557	0.0024	0.0019	0.0093	0.0162	0.0115	0.0087	0.0157	0.0043	0.0019
8	rs111750371	36232829	0.77	0.622422290089237	0.89	0.20310604818777	0.00881802648335546	0.0367947657858093	0.0026	0.0023	0.0215	0.1612	0.0047	0.1732	0.2061	0.0067	0.0016	0.0121	0.0042	0.0147	0.0029	0.0069	0.0131	0.1348	0.1556	0.0023	0.0019	0.0093	0.0161	0.0115	0.0087	0.0158	0.0043	0.0019
8	rs78325192	36233125	0.77	0.622422290089237	0.89	0.20310604818777	0.00880864435767061	0.0384593419743083	0.0026	0.0023	0.0215	0.1612	0.0047	0.1732	0.2061	0.0067	0.0016	0.0121	0.0042	0.0147	0.0029	0.0069	0.0131	0.1348	0.1556	0.0023	0.0019	0.0093	0.0161	0.0115	0.0087	0.0158	0.0043	0.0019
8	rs72612123	36242982	0.77	0.622422290089237	0.89	0.20310604818777	0.00936058490157882	0.0481700866478443	0.0026	0.0023	0.0215	0.1613	0.0047	0.1734	0.206	0.0067	0.0016	0.0121	0.0042	0.0147	0.0029	0.0069	0.0131	0.1347	0.1557	0.0023	0.0019	0.0093	0.0161	0.0114	0.0087	0.0157	0.0043	0.0019
8	rs13261208	36256428	0.77	0.622422290089237	0.89	0.20310604818777	0.00930668365060468	0.05739727393325	0.0026	0.0023	0.0215	0.1614	0.0047	0.1734	0.2061	0.0067	0.0016	0.0121	0.0041	0.0147	0.0029	0.0069	0.013	0.1348	0.1557	0.0023	0.0019	0.0093	0.016	0.0114	0.0086	0.0157	0.0043	0.0019
8	rs112387284	36300882	0.77	0.622422290089237	0.89	0.20310604818777	0.00838070602660282	0.0606708402544973	0.0025	0.0023	0.0215	0.1616	0.0048	0.1731	0.206	0.0067	0.0016	0.0122	0.0044	0.0146	0.0029	0.0069	0.013	0.1349	0.1556	0.0023	0.0019	0.0093	0.0159	0.0114	0.0086	0.0158	0.0044	0.0019
8	rs78738037	36305166	0.77	0.622422290089237	0.88	0.230271256315472	0.00838973874099012	0.0635475851875955	0.0025	0.0023	0.0215	0.1617	0.0048	0.1731	0.2059	0.0067	0.0016	0.0122	0.0044	0.0146	0.0029	0.0069	0.013	0.1349	0.1556	0.0023	0.0019	0.0093	0.0159	0.0114	0.0086	0.0158	0.0044	0.0019
8	rs113834118	36318814	0.77	0.622422290089237	0.89	0.20310604818777	0.0079862096348176	0.0699598861930661	0.0025	0.0023	0.0215	0.1617	0.0048	0.173	0.2059	0.0067	0.0016	0.0122	0.0045	0.0146	0.0029	0.0069	0.013	0.1349	0.1555	0.0023	0.0019	0.0093	0.0158	0.0114	0.0085	0.0158	0.0044	0.0019
8	rs117790069	36331724	0.77	0.622422290089237	0.91	0.155803491158275	0.00792979689809377	0.0705234598699202	0.0025	0.0023	0.0215	0.1618	0.0048	0.1729	0.2059	0.0067	0.0016	0.0122	0.0045	0.0146	0.0029	0.0069	0.013	0.1349	0.1555	0.0023	0.0019	0.0093	0.0158	0.0114	0.0085	0.0158	0.0045	0.0019
8	rs113462948	36353723	0.77	0.622422290089237	0.91	0.155803491158275	0.00778796466302669	0.072939502508463	0.0025	0.0023	0.0215	0.1619	0.0048	0.1727	0.2057	0.0067	0.0016	0.0122	0.0045	0.0146	0.0029	0.0069	0.0133	0.1349	0.1555	0.0023	0.0019	0.0093	0.0158	0.0114	0.0085	0.0159	0.0045	0.0019
8	rs79135690	36358851	0.77	0.622422290089237	0.91	0.155803491158275	0.0083491499614259	0.0766262266642241	0.0025	0.0023	0.0215	0.162	0.0048	0.1727	0.2057	0.0068	0.0016	0.0122	0.0045	0.0146	0.0029	0.0069	0.0133	0.1349	0.1554	0.0023	0.0019	0.0093	0.0157	0.0114	0.0085	0.0159	0.0045	0.0019
8	rs17374352	36359224	0.77	0.622422290089237	0.91	0.155803491158275	0.00836266286457242	0.0768454116707442	0.0025	0.0023	0.0215	0.162	0.0048	0.1727	0.2057	0.0068	0.0016	0.0122	0.0045	0.0146	0.0029	0.0069	0.0133	0.1349	0.1554	0.0023	0.0019	0.0093	0.0157	0.0114	0.0085	0.0159	0.0045	0.0019
8	rs2843859	36380395	0.77	0.622422290089237	0.91	0.155803491158275	0.010672325376414	0.100747415459412	0.0025	0.0022	0.0215	0.1623	0.0048	0.1725	0.2057	0.0068	0.0016	0.0123	0.0045	0.0145	0.0029	0.0069	0.0134	0.135	0.1554	0.0023	0.0019	0.0093	0.0156	0.0113	0.0084	0.016	0.0046	0.002
8	rs11776002	36386099	0.77	0.622422290089237	0.91	0.155803491158275	0.00997440594224134	0.112824518922755	0.0025	0.0022	0.0215	0.1623	0.0048	0.1725	0.2057	0.0068	0.0016	0.0123	0.0045	0.0145	0.0029	0.0069	0.0134	0.135	0.1555	0.0023	0.0019	0.0093	0.0156	0.0113	0.0084	0.0159	0.0046	0.002
8	rs11782832	36391230	0.77	0.622422290089237	0.91	0.155803491158275	0.0100934578583936	0.137215233806753	0.0025	0.0022	0.0215	0.1624	0.0048	0.1724	0.2057	0.0068	0.0016	0.0123	0.0045	0.0143	0.0029	0.0069	0.0133	0.135	0.1558	0.0023	0.0019	0.0094	0.0156	0.0113	0.0085	0.0158	0.0046	0.002
8	rs9642714	36411205	0.77	0.622422290089237	0.91	0.155803491158275	0.00882741621402591	0.126214354614854	0.0025	0.0022	0.0214	0.1624	0.0048	0.1722	0.2057	0.0069	0.0015	0.0122	0.0045	0.0143	0.003	0.0069	0.0136	0.1351	0.1558	0.0022	0.0019	0.0094	0.0156	0.0113	0.0084	0.0158	0.0046	0.0021
8	rs187941647	36416369	0.77	0.622422290089237	0.91	0.155803491158275	0.00758095952707682	0.117714364705915	0.0025	0.0022	0.0214	0.1624	0.0048	0.1722	0.2057	0.0069	0.0015	0.0122	0.0045	0.0143	0.003	0.0069	0.0136	0.1351	0.1558	0.0022	0.0019	0.0094	0.0156	0.0113	0.0084	0.0158	0.0046	0.0021
8	rs79816080	36420485	0.77	0.622422290089237	0.91	0.155803491158275	0.00759351072785926	0.121017717592685	0.0025	0.0022	0.0214	0.1624	0.0048	0.1722	0.2057	0.0069	0.0015	0.0122	0.0045	0.0143	0.003	0.0069	0.0136	0.1351	0.1558	0.0022	0.0019	0.0094	0.0155	0.0113	0.0084	0.0158	0.0046	0.0021
8	rs35649820	36442446	0.77	0.622422290089237	0.91	0.155803491158275	0.00752675473343233	0.100828886621474	0.0024	0.0022	0.0215	0.1627	0.0048	0.1723	0.2058	0.0069	0.0015	0.0122	0.0044	0.0142	0.003	0.0068	0.0137	0.1351	0.1556	0.0021	0.002	0.0094	0.0155	0.0113	0.0083	0.0158	0.0045	0.0021
8	rs78297500	36445852	0.77	0.622422290089237	0.92	0.135444945858012	0.0071916688201465	0.0985574267252826	0.0024	0.0022	0.0215	0.1627	0.0048	0.1723	0.2058	0.0069	0.0015	0.0122	0.0044	0.0142	0.003	0.0068	0.0137	0.1351	0.1556	0.0021	0.002	0.0094	0.0155	0.0113	0.0083	0.0158	0.0045	0.0021
8	rs62502864	36455790	0.77	0.622422290089237	0.92	0.135444945858012	0.00591956553014835	0.0838416024055683	0.0024	0.0022	0.0215	0.1628	0.0048	0.1724	0.2059	0.0069	0.0015	0.0122	0.0044	0.0141	0.003	0.0068	0.0137	0.1351	0.1556	0.0021	0.002	0.0094	0.0154	0.0113	0.0083	0.0158	0.0045	0.0021
8	rs35083229	36479105	0.77	0.622422290089237	0.92	0.135444945858012	0.00450504790460092	0.0637503875308753	0.0024	0.0021	0.0216	0.1634	0.0048	0.1729	0.2068	0.0072	0.0015	0.0122	0.0043	0.0136	0.003	0.0064	0.0137	0.1348	0.1551	0.002	0.002	0.0091	0.0154	0.0112	0.0081	0.0158	0.0045	0.0022
8	rs79496470	36485918	0.77	0.622422290089237	0.92	0.135444945858012	0.00406764342212257	0.0636151556926606	0.0024	0.0021	0.0216	0.1634	0.0048	0.1729	0.2068	0.0072	0.0015	0.0122	0.0043	0.0136	0.003	0.0064	0.0137	0.1348	0.1551	0.002	0.002	0.0091	0.0154	0.0112	0.0081	0.0158	0.0045	0.0022
8	rs72639958	36496987	0.77	0.622422290089237	0.95	0.0861393601425535	0.00358207730442148	0.0553430878808383	0.0024	0.0021	0.0216	0.1634	0.0048	0.1729	0.2068	0.0072	0.0015	0.0121	0.0043	0.0136	0.003	0.0064	0.0137	0.1348	0.1551	0.002	0.002	0.0091	0.0154	0.0112	0.0081	0.0158	0.0045	0.0022
8	rs17395608	36513197	0.77	0.622422290089237	0.95	0.0861393601425535	0.00313096877532323	0.0470961458690523	0.0024	0.0021	0.0216	0.1635	0.0048	0.173	0.2068	0.0072	0.0015	0.0121	0.0043	0.0136	0.003	0.0064	0.0137	0.1349	0.1551	0.002	0.002	0.009	0.0154	0.0111	0.0081	0.0158	0.0045	0.0022
8	rs1001323	36531654	0.78	0.56417027826485	0.95	0.0861393601425535	0.00161128163735363	0.0732259513449364	0.0022	0.0019	0.0219	0.1645	0.0049	0.1746	0.2069	0.0072	0.0014	0.0118	0.004	0.0135	0.0028	0.0063	0.0135	0.1351	0.1574	0.0017	0.0021	0.0085	0.0142	0.011	0.0077	0.0143	0.0047	0.0021
8	rs78899514	36533283	0.78	0.56417027826485	0.95	0.0861393601425535	0.00162360278234203	0.0726535170803705	0.0022	0.0019	0.0219	0.1645	0.0049	0.1746	0.2069	0.0072	0.0014	0.0118	0.004	0.0135	0.0028	0.0063	0.0135	0.1351	0.1574	0.0017	0.0021	0.0085	0.0142	0.011	0.0077	0.0143	0.0047	0.0021
8	rs78394435	36536695	0.78	0.56417027826485	0.95	0.0861393601425535	0.00160270207314998	0.0699598861930661	0.0022	0.0019	0.0219	0.1645	0.0049	0.1746	0.2069	0.0072	0.0014	0.0118	0.004	0.0135	0.0028	0.0063	0.0135	0.1351	0.1574	0.0017	0.0021	0.0085	0.0142	0.011	0.0077	0.0143	0.0047	0.0021
8	rs10092193	36549018	0.78	0.56417027826485	0.95	0.0861393601425535	0.00229168572471937	0.0557257961539152	0.0021	0.0018	0.0218	0.1647	0.0046	0.1754	0.2073	0.0073	0.0015	0.0117	0.0039	0.0131	0.0025	0.0063	0.0135	0.1373	0.1571	0.0016	0.0021	0.0081	0.0135	0.0108	0.0075	0.0137	0.0047	0.0022
8	rs57617865	36556180	0.78	0.56417027826485	0.95	0.0861393601425535	0.0025776258692333	0.0649047369682324	0.0021	0.0018	0.0218	0.1647	0.0046	0.1754	0.2072	0.0073	0.0015	0.0117	0.0038	0.0131	0.0024	0.0063	0.0136	0.1374	0.1571	0.0016	0.0022	0.0081	0.0135	0.0108	0.0074	0.0137	0.0047	0.0022
8	rs76750505	36556553	0.78	0.56417027826485	0.95	0.0861393601425535	0.0025776258692333	0.0647684788604892	0.0021	0.0018	0.0218	0.1647	0.0046	0.1754	0.2072	0.0073	0.0015	0.0117	0.0038	0.0131	0.0024	0.0063	0.0136	0.1374	0.1571	0.0016	0.0022	0.0081	0.0135	0.0108	0.0074	0.0137	0.0047	0.0022
8	rs73584920	36560990	0.78	0.56417027826485	0.95	0.0861393601425535	0.00267041760525994	0.0638857404064713	0.0021	0.0018	0.0218	0.1647	0.0046	0.1754	0.2072	0.0073	0.0015	0.0117	0.0038	0.0131	0.0024	0.0063	0.0136	0.1374	0.1571	0.0016	0.0022	0.0081	0.0135	0.0107	0.0074	0.0137	0.0047	0.0022
8	rs10086420	36602202	0.78	0.56417027826485	0.95	0.0861393601425535	0.00320710607557847	0.0501054942421736	0.0022	0.0018	0.0218	0.1647	0.0045	0.1753	0.2071	0.0074	0.0015	0.0117	0.0038	0.0131	0.0025	0.0063	0.0137	0.1375	0.157	0.0017	0.0022	0.0082	0.0135	0.0105	0.0074	0.0137	0.0048	0.0023
8	rs4739325	36603585	0.78	0.56417027826485	0.95	0.0861393601425535	0.00364072251357352	0.0484702906443168	0.0022	0.0018	0.0218	0.1647	0.0045	0.1752	0.207	0.0074	0.0015	0.0117	0.0037	0.0131	0.0025	0.0063	0.0138	0.1375	0.157	0.0017	0.0022	0.0083	0.0135	0.0105	0.0074	0.0137	0.0048	0.0023
8	rs76701907	36606815	0.78	0.56417027826485	0.95	0.0861393601425535	0.00484408909132821	0.0491336170137202	0.0022	0.0018	0.0218	0.1646	0.0045	0.175	0.207	0.0074	0.0015	0.012	0.0037	0.0131	0.0025	0.0063	0.0138	0.1375	0.1569	0.0017	0.0022	0.0083	0.0135	0.0104	0.0074	0.0137	0.0048	0.0023
8	rs12114230	36610231	0.78	0.56417027826485	0.95	0.0861393601425535	0.00502700806430786	0.0472743959780184	0.0022	0.0018	0.0218	0.1646	0.0045	0.175	0.207	0.0074	0.0016	0.012	0.0037	0.0131	0.0025	0.0063	0.0138	0.1378	0.1566	0.0017	0.0022	0.0083	0.0135	0.0104	0.0074	0.0137	0.0048	0.0023
8	rs116937763	36615013	0.78	0.56417027826485	0.95	0.0861393601425535	0.00354493834163182	0.0365824192326618	0.0022	0.0018	0.0218	0.1644	0.0045	0.1751	0.207	0.0074	0.0016	0.012	0.0038	0.013	0.0025	0.0063	0.014	0.1376	0.1565	0.0017	0.0022	0.0082	0.0134	0.0104	0.0074	0.0137	0.0048	0.0023
8	rs62502883	36615223	0.78	0.56417027826485	0.95	0.0861393601425535	0.00353109006475617	0.036054001570451	0.0022	0.0018	0.0218	0.1643	0.0045	0.1751	0.207	0.0074	0.0016	0.012	0.0038	0.013	0.0025	0.0063	0.014	0.1376	0.1565	0.0017	0.0022	0.0082	0.0134	0.0104	0.0074	0.0137	0.0048	0.0023
8	rs4739326	36618088	0.78	0.56417027826485	0.95	0.0861393601425535	0.00349894392850024	0.0355814236323044	0.0022	0.0018	0.0218	0.1643	0.0045	0.1752	0.207	0.0074	0.0016	0.012	0.0038	0.013	0.0025	0.0063	0.0141	0.1376	0.1565	0.0017	0.0022	0.0082	0.0134	0.0104	0.0074	0.0137	0.0048	0.0023
8	rs1892619	36633318	0.79	0.509607847349147	0.95	0.0861393601425535	0.00102432577588723	0.0449222099932158	0.0023	0.0018	0.0216	0.1632	0.0046	0.1766	0.2072	0.0076	0.0018	0.0116	0.0041	0.0127	0.0025	0.0063	0.0143	0.1372	0.1564	0.0019	0.0022	0.0081	0.013	0.0106	0.0075	0.0132	0.0049	0.0024
8	rs79666434	36633428	0.79	0.509607847349147	0.95	0.0861393601425535	0.00102347751938764	0.0448640863199299	0.0023	0.0018	0.0216	0.1632	0.0046	0.1766	0.2072	0.0076	0.0018	0.0116	0.0041	0.0127	0.0025	0.0063	0.0143	0.1372	0.1564	0.0019	0.0022	0.0081	0.013	0.0106	0.0075	0.0132	0.0049	0.0024
8	rs77899585	36637554	0.79	0.509607847349147	0.96	0.0732232110783407	0.000896508054462688	0.0485906013625322	0.0023	0.0018	0.0216	0.1631	0.0046	0.1769	0.2072	0.0076	0.0018	0.0115	0.0041	0.0126	0.0025	0.0063	0.0143	0.1371	0.1564	0.0019	0.0022	0.0081	0.013	0.0106	0.0075	0.0132	0.005	0.0024
8	rs3885786	36657002	0.78	0.56417027826485	0.96	0.0732232110783407	0.000851827980895481	0.04949709514237	0.0025	0.0017	0.022	0.1592	0.005	0.1805	0.2039	0.0081	0.0024	0.0106	0.0049	0.0123	0.0024	0.0059	0.0155	0.1357	0.1588	0.0026	0.0023	0.0086	0.012	0.0115	0.0079	0.0113	0.0055	0.0027
8	rs116970769	36658539	0.78	0.56417027826485	0.96	0.0732232110783407	0.000805513544382086	0.0501054942421736	0.0025	0.0017	0.022	0.1591	0.005	0.1805	0.2039	0.0081	0.0024	0.0106	0.0049	0.0123	0.0024	0.0059	0.0155	0.1356	0.1587	0.0026	0.0023	0.0085	0.0119	0.0115	0.0079	0.0113	0.0059	0.0027
8	rs117228362	36661448	0.78	0.56417027826485	0.96	0.0732232110783407	0.000844563044434045	0.0441692079154671	0.0025	0.0017	0.022	0.1591	0.005	0.1805	0.2038	0.0081	0.0024	0.0106	0.0049	0.0123	0.0024	0.0059	0.0155	0.1356	0.1588	0.0026	0.0023	0.0085	0.0119	0.0115	0.0079	0.0113	0.0059	0.0027
8	rs35671599	36664830	0.78	0.56417027826485	0.96	0.0732232110783407	0.000859144381460358	0.0434218664604836	0.0025	0.0017	0.0219	0.159	0.005	0.1805	0.2038	0.0081	0.0024	0.0105	0.0049	0.0123	0.0024	0.0059	0.0155	0.1355	0.1588	0.0026	0.0023	0.0086	0.0119	0.0115	0.008	0.0113	0.0059	0.0027
8	rs117422478	36666329	0.78	0.56417027826485	0.96	0.0732232110783407	0.000862085413539537	0.0435938262259931	0.0025	0.0017	0.0219	0.159	0.005	0.1805	0.2038	0.0081	0.0024	0.0105	0.0049	0.0123	0.0024	0.0059	0.0155	0.1355	0.1588	0.0026	0.0023	0.0086	0.0119	0.0115	0.008	0.0113	0.0059	0.0027
8	rs72631202	36668846	0.78	0.56417027826485	0.96	0.0732232110783407	0.000856944041126228	0.047155529622295	0.0025	0.0017	0.0219	0.159	0.005	0.1805	0.2038	0.0081	0.0024	0.0105	0.0049	0.0123	0.0024	0.0059	0.0155	0.1355	0.1588	0.0026	0.0023	0.0086	0.0119	0.0115	0.008	0.0113	0.0059	0.0027
8	rs77644276	36678840	0.78	0.56417027826485	0.96	0.0732232110783407	0.000915685859600201	0.049375805486924	0.0026	0.0017	0.0219	0.1588	0.005	0.1805	0.2038	0.0081	0.0024	0.0105	0.0048	0.0123	0.0024	0.0058	0.0155	0.1353	0.1592	0.0026	0.0023	0.0087	0.0119	0.0116	0.0081	0.0113	0.0058	0.0027
8	rs2226312	36679813	0.78	0.56417027826485	0.96	0.0732232110783407	0.000793062364081825	0.053258562144801	0.0026	0.0017	0.0219	0.1588	0.005	0.1805	0.2038	0.0079	0.0024	0.0105	0.0048	0.0123	0.0024	0.0058	0.0155	0.1353	0.1593	0.0026	0.0023	0.0088	0.0119	0.0116	0.0081	0.0115	0.0056	0.0027
8	rs117889054	36693149	0.78	0.56417027826485	0.96	0.0732232110783407	0.000574443881437789	0.06093606042113	0.0026	0.0018	0.0219	0.1583	0.005	0.1806	0.2041	0.008	0.0024	0.0105	0.0048	0.0124	0.0025	0.0058	0.0156	0.1352	0.1593	0.0026	0.0023	0.0086	0.0119	0.0116	0.0082	0.0116	0.0056	0.0027
8	rs79926822	36696318	0.78	0.56417027826485	0.96	0.0732232110783407	0.000562967161942889	0.0627391045652538	0.0026	0.0018	0.0219	0.1582	0.005	0.1806	0.2041	0.008	0.0024	0.0105	0.0048	0.0124	0.0025	0.0058	0.0156	0.1351	0.1593	0.0026	0.0023	0.0086	0.0119	0.0116	0.0082	0.0116	0.0056	0.0027
8	rs16885494	36697279	0.78	0.56417027826485	0.96	0.0732232110783407	0.000559870477571995	0.0639534622082735	0.0026	0.0018	0.0219	0.1582	0.005	0.1806	0.2042	0.008	0.0024	0.0105	0.0048	0.0124	0.0025	0.0058	0.0156	0.1351	0.1593	0.0026	0.0023	0.0086	0.0119	0.0116	0.0082	0.0116	0.0056	0.0027
8	rs6468382	36704042	0.78	0.56417027826485	0.96	0.0732232110783407	0.000472897335995477	0.0559815651319115	0.0026	0.0019	0.0219	0.1577	0.005	0.1804	0.2042	0.008	0.0024	0.0104	0.0049	0.0125	0.0025	0.0058	0.0157	0.135	0.1594	0.0026	0.0023	0.0088	0.0119	0.0117	0.0082	0.0118	0.0057	0.0027
8	rs2067886	36716863	0.78	0.56417027826485	0.96	0.0732232110783407	0.000357170121562351	0.0635475851875955	0.0026	0.002	0.0219	0.1565	0.005	0.1807	0.2041	0.008	0.0025	0.0105	0.005	0.0127	0.0024	0.0058	0.0161	0.1345	0.1595	0.0026	0.0023	0.0088	0.0119	0.0118	0.0082	0.0121	0.0057	0.0027
8	rs13252968	36718619	0.78	0.56417027826485	0.96	0.0732232110783407	0.000436546784188049	0.0752440170072701	0.0026	0.002	0.0218	0.1564	0.005	0.1807	0.204	0.008	0.0025	0.0105	0.005	0.0127	0.0024	0.0057	0.0161	0.1344	0.1596	0.0026	0.0023	0.0088	0.0119	0.0118	0.0083	0.0121	0.0057	0.0027
8	rs7001313	36718753	0.78	0.56417027826485	0.95	0.0861393601425535	0.000424144434823852	0.0761157920833488	0.0026	0.002	0.0219	0.1564	0.005	0.1807	0.204	0.008	0.0025	0.0105	0.005	0.0127	0.0024	0.0057	0.0161	0.1344	0.1596	0.0026	0.0023	0.0088	0.0119	0.0119	0.0083	0.0121	0.0057	0.0027
8	rs10503995	36724825	0.78	0.56417027826485	0.95	0.0861393601425535	0.000425780846089352	0.0745928928405047	0.0026	0.002	0.0219	0.1567	0.0049	0.1807	0.2037	0.008	0.0025	0.0105	0.0049	0.0127	0.0024	0.0057	0.016	0.1344	0.1597	0.0026	0.0023	0.0088	0.0119	0.0119	0.0083	0.0121	0.0057	0.0028
8	rs13275137	36731742	0.78	0.56417027826485	0.95	0.0861393601425535	0.000398281336435436	0.0644283606825479	0.0026	0.002	0.0219	0.1567	0.0049	0.1807	0.2038	0.008	0.0025	0.0105	0.0049	0.0127	0.0024	0.0057	0.016	0.1343	0.1597	0.0026	0.0023	0.0088	0.0119	0.0118	0.0083	0.0121	0.0057	0.0028
8	rs78605166	36746163	0.78	0.56417027826485	0.95	0.0861393601425535	0.000885161063200305	0.0645643175453428	0.0025	0.0021	0.0219	0.1572	0.0051	0.1797	0.2027	0.0081	0.0025	0.0105	0.0051	0.0127	0.0025	0.0059	0.016	0.1343	0.1596	0.0027	0.0023	0.0091	0.0121	0.0119	0.0085	0.0117	0.0058	0.003
8	rs76102203	36757793	0.78	0.56417027826485	0.95	0.0861393601425535	0.00138361691784652	0.0660677823225773	0.0024	0.0021	0.0219	0.1574	0.0052	0.1793	0.2022	0.0082	0.0025	0.0106	0.0052	0.0128	0.0026	0.006	0.0161	0.1343	0.1596	0.0027	0.0023	0.0093	0.0121	0.012	0.0086	0.0115	0.0059	0.0031
8	rs72634146	36758705	0.78	0.56417027826485	0.95	0.0861393601425535	0.00138796321116701	0.0664115023068583	0.0024	0.0021	0.0219	0.1574	0.0052	0.1793	0.2022	0.0082	0.0025	0.0106	0.0052	0.0128	0.0026	0.006	0.0161	0.1343	0.1596	0.0027	0.0023	0.0093	0.0121	0.012	0.0086	0.0115	0.0059	0.0031
8	rs28608091	36767024	0.78	0.56417027826485	0.95	0.0861393601425535	0.00142758274326768	0.0697490304013639	0.0024	0.0021	0.0219	0.1574	0.0052	0.1792	0.2022	0.0082	0.0025	0.0106	0.0052	0.0128	0.0026	0.006	0.0161	0.1343	0.1596	0.0027	0.0023	0.0093	0.0121	0.012	0.0086	0.0115	0.0059	0.0031
8	rs117978277	36776236	0.78	0.56417027826485	0.95	0.0861393601425535	0.00130622540714845	0.0657248103554175	0.0024	0.0021	0.0219	0.1573	0.0052	0.1793	0.2022	0.0082	0.0025	0.0105	0.0053	0.0128	0.0026	0.006	0.016	0.1341	0.1596	0.0027	0.0023	0.0094	0.0122	0.012	0.0086	0.0116	0.0059	0.0031
8	rs118013819	36780926	0.78	0.56417027826485	0.95	0.0861393601425535	0.00120986492333921	0.0574619843297904	0.0024	0.0021	0.0219	0.1572	0.0052	0.1793	0.2022	0.0082	0.0026	0.0105	0.0053	0.0128	0.0027	0.006	0.016	0.1339	0.1596	0.0027	0.0023	0.0094	0.0122	0.012	0.0087	0.0116	0.0058	0.0031
8	rs16885556	36782414	0.78	0.56417027826485	0.95	0.0861393601425535	0.00120986492333921	0.0564303715929338	0.0024	0.0021	0.0219	0.1572	0.0052	0.1793	0.2022	0.0082	0.0026	0.0105	0.0053	0.0128	0.0027	0.006	0.016	0.1339	0.1596	0.0027	0.0023	0.0094	0.0122	0.012	0.0087	0.0116	0.0058	0.0031
8	rs1005583	36787153	0.78	0.56417027826485	0.95	0.0861393601425535	0.00118574943546543	0.05739727393325	0.0024	0.0021	0.022	0.1571	0.0052	0.1793	0.2022	0.0082	0.0026	0.0105	0.0053	0.0128	0.0027	0.006	0.016	0.1338	0.1596	0.0027	0.0023	0.0095	0.0122	0.012	0.0087	0.0116	0.0058	0.0031
8	rs17400313	36788391	0.78	0.56417027826485	0.95	0.0861393601425535	0.00101502663772395	0.05739727393325	0.0025	0.002	0.022	0.1569	0.0053	0.1793	0.2022	0.0082	0.0026	0.0105	0.0055	0.0127	0.0027	0.0061	0.0159	0.1335	0.1595	0.0027	0.0023	0.0096	0.0122	0.0121	0.0088	0.0118	0.0057	0.0031
8	rs16885577	36788479	0.78	0.56417027826485	0.95	0.0861393601425535	0.00102093621038623	0.0643604274852691	0.0025	0.002	0.022	0.1569	0.0053	0.1793	0.2022	0.0082	0.0026	0.0105	0.0055	0.0127	0.0027	0.0061	0.0159	0.1334	0.1595	0.0027	0.0023	0.0096	0.0122	0.0121	0.0088	0.0118	0.0057	0.0031
8	rs2275960	36790339	0.78	0.56417027826485	0.95	0.0861393601425535	0.00102857572293164	0.0657248103554175	0.0025	0.002	0.022	0.1569	0.0053	0.1793	0.2022	0.0082	0.0026	0.0105	0.0055	0.0127	0.0027	0.0061	0.0159	0.1334	0.1595	0.0027	0.0023	0.0096	0.0122	0.0121	0.0088	0.0118	0.0057	0.0031
8	rs4739456	36792421	0.78	0.56417027826485	0.95	0.0861393601425535	0.0010328401380151	0.0618681926941815	0.0025	0.002	0.022	0.1569	0.0053	0.1794	0.2022	0.0082	0.0026	0.0105	0.0055	0.0127	0.0027	0.0061	0.0159	0.1334	0.1595	0.0027	0.0023	0.0096	0.0122	0.0121	0.0088	0.0118	0.0057	0.0031
8	rs6468386	36808060	0.78	0.56417027826485	0.96	0.0732232110783407	0.00101671221265611	0.0585668296669022	0.0025	0.002	0.022	0.1569	0.0053	0.1793	0.2022	0.0082	0.0026	0.0105	0.0055	0.0127	0.0027	0.0061	0.0159	0.1334	0.1595	0.0027	0.0023	0.0096	0.0122	0.0121	0.0088	0.0118	0.0057	0.0031
8	rs116653877	36825999	0.78	0.56417027826485	0.96	0.0732232110783407	0.00147839719653959	0.0421700959284025	0.0025	0.002	0.022	0.1566	0.0053	0.1793	0.2017	0.0082	0.003	0.0105	0.0055	0.0128	0.0027	0.006	0.016	0.1333	0.1594	0.0027	0.0023	0.0097	0.0123	0.0122	0.0088	0.0119	0.0058	0.0031
8	rs3015789	36830191	0.78	0.56417027826485	0.96	0.0732232110783407	0.00145676567187506	0.0389488455233696	0.0025	0.002	0.0219	0.1563	0.0056	0.1788	0.2012	0.0081	0.003	0.0103	0.0056	0.0131	0.0028	0.006	0.0162	0.133	0.1589	0.0029	0.0024	0.0098	0.0125	0.0126	0.0089	0.0121	0.0057	0.0032
8	rs117211364	36843056	0.78	0.56417027826485	0.96	0.0732232110783407	0.00154724007232533	0.0293157949813175	0.0026	0.0021	0.0221	0.156	0.0057	0.1786	0.2003	0.0081	0.0031	0.0103	0.0057	0.0132	0.0029	0.0063	0.0163	0.1323	0.1591	0.0029	0.0024	0.01	0.0128	0.0129	0.0088	0.012	0.0057	0.0032
8	rs7816345	36846109	0.78	0.56417027826485	0.96	0.0732232110783407	0.0015342112182257	0.0302805153414081	0.0026	0.0021	0.0221	0.156	0.0057	0.1785	0.2003	0.0081	0.0032	0.0103	0.0057	0.0132	0.0029	0.0063	0.0164	0.1323	0.1591	0.0029	0.0024	0.01	0.0128	0.013	0.0088	0.012	0.0057	0.0032
8	rs72635328	36855332	0.79	0.509607847349147	0.96	0.0732232110783407	0.00175238471263026	0.0241417796437503	0.0026	0.0021	0.0222	0.1559	0.0057	0.1782	0.2002	0.008	0.0032	0.0102	0.0057	0.0132	0.003	0.0064	0.0164	0.132	0.1592	0.0029	0.0024	0.0101	0.0129	0.013	0.0088	0.0121	0.0057	0.0032
8	rs9649910	36865173	0.79	0.509607847349147	0.96	0.0732232110783407	0.00189771405537641	0.0204850892916082	0.0026	0.0021	0.0228	0.1553	0.0059	0.1767	0.1999	0.0073	0.0032	0.0099	0.0059	0.0134	0.0031	0.0066	0.0169	0.1303	0.1597	0.003	0.0023	0.0106	0.0134	0.0133	0.0091	0.0128	0.0057	0.0032
8	rs10503997	36879339	0.8	0.458652199356866	0.96	0.0732232110783407	0.00218438963831859	0.0231042878946298	0.0029	0.0023	0.0231	0.1537	0.006	0.175	0.1981	0.0075	0.0036	0.0096	0.0062	0.0138	0.0034	0.0069	0.0172	0.1294	0.1585	0.003	0.0025	0.0109	0.0143	0.0142	0.0096	0.0139	0.006	0.0035
8	rs117350123	36879512	0.8	0.458652199356866	0.96	0.0732232110783407	0.00227378533887946	0.0226784348351235	0.0029	0.0023	0.0231	0.1537	0.006	0.1747	0.1984	0.0075	0.0036	0.0096	0.0063	0.0138	0.0034	0.0069	0.0172	0.1292	0.1584	0.003	0.0025	0.0109	0.0143	0.0143	0.0096	0.0139	0.006	0.0035
8	rs117198649	36892280	0.79	0.509607847349147	0.96	0.0732232110783407	0.00216248848016716	0.027662709084856	0.0029	0.0022	0.0232	0.1536	0.006	0.1734	0.1996	0.0075	0.0036	0.0096	0.0064	0.0139	0.0036	0.007	0.0172	0.1286	0.1582	0.003	0.0025	0.011	0.0144	0.0145	0.0097	0.014	0.006	0.0035
8	Affx-32125576	36893253	0.79	0.509607847349147	1	0.0358647470334966	0.0021500530832125	0.0290292214773337	0.0029	0.0022	0.0232	0.1536	0.006	0.1733	0.1996	0.0075	0.0036	0.0096	0.0064	0.0139	0.0036	0.007	0.0172	0.1285	0.1582	0.003	0.0025	0.011	0.0144	0.0145	0.0097	0.014	0.006	0.0035
8	rs117769238	36895752	0.79	0.509607847349147	1.01	0.0294955121051703	0.00223672020337717	0.0284600247675554	0.0029	0.0022	0.0232	0.1536	0.006	0.1733	0.1996	0.0075	0.0036	0.0096	0.0064	0.0139	0.0036	0.007	0.0173	0.1285	0.1582	0.003	0.0025	0.011	0.0144	0.0145	0.0097	0.014	0.006	0.0035
8	rs7013489	36896680	0.79	0.509607847349147	1.02	0.0240822308241547	0.00225116567276457	0.0285545245579515	0.0029	0.0022	0.0232	0.1536	0.006	0.1733	0.1996	0.0075	0.0036	0.0096	0.0064	0.0139	0.0036	0.007	0.0173	0.1285	0.1582	0.003	0.0025	0.011	0.0144	0.0145	0.0097	0.014	0.006	0.0035
8	rs79745473	36911680	0.79	0.509607847349147	1.01	0.0294955121051703	0.00267595797539264	0.0253795931378097	0.0029	0.0022	0.0232	0.1534	0.006	0.1733	0.1996	0.0074	0.0036	0.0096	0.0064	0.0139	0.0036	0.007	0.0174	0.1284	0.1582	0.003	0.0026	0.011	0.0145	0.0145	0.0097	0.014	0.006	0.0036
8	rs6985248	36911940	0.79	0.509607847349147	1.01	0.0294955121051703	0.00281940617156864	0.0254243440375188	0.0029	0.0022	0.0232	0.1534	0.006	0.1733	0.1995	0.0074	0.0036	0.0096	0.0064	0.0139	0.0036	0.0071	0.0174	0.1284	0.1581	0.003	0.0026	0.011	0.0145	0.0146	0.0097	0.0141	0.006	0.0036
8	rs17403147	36918227	0.8	0.458652199356866	1.01	0.0294955121051703	0.0062729480260178	0.0238369309313263	0.0029	0.0021	0.0235	0.1527	0.0058	0.1731	0.1993	0.0075	0.0036	0.0091	0.0064	0.014	0.0036	0.0072	0.018	0.1288	0.1576	0.0029	0.0026	0.0111	0.0148	0.0147	0.0096	0.0142	0.0059	0.0036
8	rs12115097	36919851	0.8	0.458652199356866	1.01	0.0294955121051703	0.0067030758895808	0.0237935319566994	0.0029	0.0021	0.0235	0.1526	0.0058	0.1731	0.1993	0.0075	0.0036	0.0091	0.0064	0.014	0.0036	0.0072	0.0181	0.1288	0.1575	0.0029	0.0026	0.0111	0.0148	0.0147	0.0096	0.0143	0.0059	0.0037
8	rs117033946	36922230	0.8	0.458652199356866	1.01	0.0294955121051703	0.00669547224190174	0.0237935319566994	0.0029	0.0021	0.0235	0.1526	0.0058	0.1731	0.1993	0.0075	0.0036	0.0091	0.0064	0.014	0.0036	0.0072	0.0181	0.1288	0.1575	0.0029	0.0026	0.0111	0.0148	0.0147	0.0096	0.0143	0.0059	0.0037
8	rs59461201	36924537	0.8	0.458652199356866	1.01	0.0294955121051703	0.0066916729136251	0.0237935319566994	0.0029	0.0021	0.0235	0.1526	0.0058	0.1731	0.1993	0.0075	0.0036	0.0091	0.0064	0.014	0.0036	0.0072	0.0181	0.1288	0.1575	0.0029	0.0026	0.0111	0.0148	0.0147	0.0096	0.0143	0.0059	0.0037
8	rs117357492	36924976	0.8	0.458652199356866	1.01	0.0294955121051703	0.00669927323373023	0.0237935319566994	0.0029	0.0021	0.0235	0.1526	0.0058	0.1731	0.1993	0.0075	0.0036	0.0091	0.0064	0.014	0.0036	0.0072	0.0181	0.1288	0.1575	0.0029	0.0026	0.0111	0.0148	0.0147	0.0096	0.0143	0.0059	0.0037
8	rs2860305	36938201	0.8	0.458652199356866	1.02	0.0240822308241547	0.0076396681666415	0.0285072563271457	0.0029	0.0021	0.0237	0.1522	0.0057	0.1728	0.2004	0.0076	0.0036	0.0088	0.0065	0.014	0.0037	0.0073	0.0182	0.1286	0.1567	0.0031	0.0027	0.0112	0.0149	0.0148	0.0096	0.0144	0.0057	0.0037
8	rs1111386	36941350	0.8	0.458652199356866	1.02	0.0240822308241547	0.00757677933079723	0.0282244174042036	0.0029	0.0021	0.0237	0.152	0.0057	0.1729	0.2004	0.0076	0.0036	0.0088	0.0065	0.014	0.0037	0.0073	0.0182	0.1287	0.1567	0.0031	0.0027	0.0112	0.015	0.0148	0.0096	0.0144	0.0057	0.0037
8	rs4739466	36941542	0.8	0.458652199356866	1.02	0.0240822308241547	0.00761446479743746	0.0283185502207691	0.0029	0.0021	0.0237	0.152	0.0057	0.1729	0.2004	0.0076	0.0036	0.0088	0.0065	0.014	0.0037	0.0073	0.0182	0.1287	0.1567	0.0031	0.0027	0.0112	0.015	0.0148	0.0096	0.0144	0.0057	0.0037
8	rs113078363	36944182	0.8	0.458652199356866	1.02	0.0240822308241547	0.00801234958733776	0.0295075739799362	0.0029	0.0021	0.0237	0.1519	0.0057	0.1728	0.2003	0.0076	0.0036	0.0088	0.0065	0.014	0.0037	0.0073	0.0182	0.1287	0.1569	0.0031	0.0027	0.0112	0.0149	0.0148	0.0096	0.0144	0.0057	0.0037
8	rs78904161	36952153	0.81	0.411214762386647	1.02	0.0240822308241547	0.00898820890425948	0.0349038415136676	0.003	0.0021	0.0239	0.1517	0.0057	0.1726	0.1999	0.0075	0.0037	0.0088	0.0065	0.0141	0.0037	0.0073	0.0183	0.1285	0.1575	0.0031	0.0027	0.0112	0.0149	0.0149	0.0095	0.0144	0.0057	0.0037
8	rs1111119	36957369	0.81	0.411214762386647	1.02	0.0240822308241547	0.00882272039782856	0.036529419968346	0.003	0.0021	0.0239	0.1517	0.0057	0.1725	0.2001	0.0075	0.0037	0.0088	0.0065	0.0141	0.0037	0.0073	0.0183	0.1283	0.1575	0.0031	0.0027	0.0111	0.0148	0.0149	0.0095	0.0143	0.0057	0.0038
8	rs78602255	36964301	0.81	0.411214762386647	1.02	0.0240822308241547	0.0087385204379916	0.0371143329247355	0.003	0.0021	0.0239	0.1516	0.0057	0.1724	0.2003	0.0076	0.0037	0.0088	0.0065	0.014	0.0037	0.0073	0.0182	0.1281	0.1575	0.0031	0.0027	0.0111	0.0148	0.0149	0.0095	0.0143	0.0058	0.0038
8	rs56394052	36972909	0.81	0.411214762386647	1.02	0.0240822308241547	0.00863182383192453	0.0380805533671261	0.003	0.0021	0.024	0.1516	0.0057	0.1724	0.2005	0.0076	0.0037	0.0088	0.0065	0.014	0.0037	0.0073	0.0182	0.128	0.1575	0.0031	0.0028	0.0111	0.0148	0.0149	0.0095	0.0143	0.0058	0.0038
8	rs571542	36975946	0.81	0.411214762386647	1.02	0.0240822308241547	0.00817056604734342	0.0381345621301667	0.003	0.0021	0.024	0.1516	0.0057	0.1723	0.2006	0.0076	0.0037	0.0089	0.0065	0.014	0.0038	0.0073	0.0182	0.1279	0.1576	0.0031	0.0028	0.0111	0.0148	0.0149	0.0095	0.0143	0.0059	0.0038
8	rs75086767	36978690	0.81	0.411214762386647	1.02	0.0240822308241547	0.00897868930364265	0.038894318141909	0.003	0.0021	0.024	0.1516	0.0057	0.1722	0.2005	0.0076	0.0037	0.0089	0.0065	0.014	0.0038	0.0073	0.0182	0.1279	0.1576	0.0031	0.0028	0.0111	0.0148	0.0149	0.0095	0.0144	0.0059	0.0038
8	rs6981456	36985891	0.82	0.36720095628419	1.02	0.0240822308241547	0.01078120057591	0.0717272723099275	0.0033	0.0021	0.0247	0.1509	0.0061	0.1701	0.1963	0.008	0.0039	0.0088	0.0069	0.0143	0.0041	0.0075	0.019	0.1272	0.1575	0.0032	0.0031	0.0113	0.0156	0.0157	0.0096	0.0152	0.0062	0.004
8	rs28734823	36989794	0.82	0.36720095628419	1.02	0.0240822308241547	0.0118166485560942	0.0603400063791528	0.0033	0.0021	0.0247	0.1506	0.0061	0.1698	0.1961	0.0081	0.0038	0.0088	0.0069	0.0143	0.0041	0.0076	0.019	0.1272	0.1575	0.0032	0.0032	0.0114	0.0156	0.0158	0.0095	0.0153	0.0063	0.0041
8	rs2226309	36992682	0.82	0.36720095628419	1.02	0.0240822308241547	0.00787799472002091	0.0571387447713497	0.0036	0.0022	0.0253	0.1501	0.0062	0.1677	0.1943	0.0088	0.0037	0.0089	0.0071	0.015	0.0042	0.0084	0.0196	0.127	0.1553	0.0031	0.0031	0.0122	0.0163	0.0167	0.009	0.0159	0.0067	0.004
8	rs16885953	36993556	0.82	0.36720095628419	1.02	0.0240822308241547	0.0227450490507072	0.0434218664604836	0.004	0.0021	0.0259	0.149	0.0066	0.1636	0.1942	0.0102	0.003	0.0081	0.0078	0.0163	0.0039	0.0092	0.0209	0.1276	0.1506	0.0022	0.0029	0.0127	0.0175	0.0186	0.0089	0.0178	0.007	0.0037
8	rs543946	36995874	0.82	0.36720095628419	1.02	0.0240822308241547	0.0598559041926723	0.0287439639838225	0.0041	0.002	0.0261	0.1487	0.0067	0.163	0.1939	0.0107	0.0026	0.008	0.008	0.0164	0.0034	0.0097	0.0213	0.1266	0.1496	0.0017	0.0026	0.0129	0.0182	0.0195	0.0087	0.019	0.0071	0.0035
8	rs1518505	36996555	0.82	0.36720095628419	1.02	0.0240822308241547	0.0610105756665893	0.0339242677573713	0.0041	0.002	0.0262	0.1487	0.0067	0.1631	0.1938	0.0107	0.0026	0.008	0.008	0.0164	0.0034	0.0097	0.0213	0.1266	0.1497	0.0017	0.0026	0.0129	0.0182	0.0195	0.0087	0.019	0.0071	0.0035
8	rs489583	37003868	0.83	0.326509998324372	1.02	0.0240822308241547	0.0805439647447231	0.0379187350825751	0.0044	0.002	0.0265	0.1479	0.0067	0.1627	0.1938	0.0106	0.0025	0.008	0.0081	0.0164	0.0035	0.0098	0.0214	0.1255	0.1511	0.0017	0.0027	0.0127	0.0182	0.0197	0.0086	0.0192	0.007	0.0035
8	rs1518503	37005014	0.83	0.326509998324372	1.02	0.0240822308241547	0.0971831699996141	0.0332106743263381	0.0044	0.0019	0.0266	0.1476	0.0067	0.1628	0.1937	0.0106	0.0025	0.008	0.0082	0.0164	0.0035	0.0098	0.0215	0.1253	0.1511	0.0016	0.0027	0.0128	0.0183	0.0197	0.0086	0.0193	0.007	0.0035
8	rs17405160	37005416	0.83	0.326509998324372	1.02	0.0240822308241547	0.104324026451067	0.0343351618345971	0.0044	0.0019	0.0266	0.1475	0.0067	0.1627	0.1936	0.0106	0.0024	0.0079	0.0082	0.0163	0.0035	0.0098	0.0216	0.1253	0.1511	0.0016	0.0027	0.0128	0.0184	0.0198	0.0086	0.0193	0.007	0.0035
8	rs514724	37012838	0.83	0.326509998324372	1.02	0.0240822308241547	0.153380508927007	0.0421700959284025	0.0044	0.0019	0.0268	0.1468	0.0067	0.1625	0.193	0.0107	0.0023	0.0079	0.0083	0.0162	0.0036	0.0099	0.0217	0.1252	0.1511	0.0015	0.0027	0.013	0.0186	0.0205	0.0087	0.0197	0.007	0.0034
8	rs116940104	37016756	0.83	0.326509998324372	1.03	0.0195166737865975	0.195579424317357	0.0470367950796664	0.0044	0.0019	0.027	0.146	0.0068	0.1622	0.1925	0.0107	0.0021	0.0078	0.0084	0.0162	0.0036	0.01	0.022	0.1252	0.151	0.0014	0.0027	0.0133	0.019	0.0206	0.0088	0.0201	0.007	0.0033
8	rs1475832	37018665	0.83	0.326509998324372	1.03	0.0195166737865975	0.201399592343239	0.045739439008876	0.0044	0.0019	0.027	0.1459	0.0068	0.1622	0.1924	0.0107	0.0021	0.0078	0.0084	0.0162	0.0036	0.01	0.022	0.1252	0.151	0.0014	0.0027	0.0133	0.019	0.0206	0.0088	0.0202	0.007	0.0033
8	rs28445234	37025250	0.83	0.326509998324372	1.03	0.0195166737865975	0.214342716609131	0.0453883993183297	0.0044	0.0019	0.027	0.1458	0.0068	0.1625	0.1924	0.0108	0.0019	0.0078	0.0084	0.0162	0.0034	0.0101	0.0221	0.1253	0.1505	0.0014	0.0027	0.0134	0.0193	0.0206	0.0088	0.0202	0.0071	0.0032
8	rs12550015	37034824	0.83	0.326509998324372	1.03	0.0195166737865975	0.245070598609109	0.0583060569503148	0.0043	0.0019	0.0272	0.1458	0.0068	0.1622	0.192	0.0109	0.0019	0.0078	0.0085	0.0161	0.0033	0.0101	0.0222	0.1254	0.1498	0.0014	0.0027	0.0134	0.0195	0.0207	0.0088	0.0208	0.0071	0.0033
8	rs540668	37037736	0.85	0.254661707966279	1.03	0.0195166737865975	0.261335058889406	0.133299183761974	0.0044	0.0022	0.0275	0.1452	0.0074	0.1622	0.1898	0.0114	0.0014	0.0079	0.0092	0.0169	0.0031	0.0103	0.0225	0.1258	0.1453	0.0013	0.0022	0.0138	0.0203	0.0221	0.009	0.0219	0.0076	0.0029
8	rs41523746	37038507	0.86	0.223270892544248	1.03	0.0195166737865975	0.299935409020439	0.15778995744588	0.0044	0.0024	0.0276	0.1448	0.0077	0.1621	0.1886	0.0117	0.0013	0.0079	0.0095	0.0175	0.0031	0.0104	0.0226	0.1259	0.1429	0.0013	0.002	0.014	0.0207	0.0228	0.0091	0.0224	0.0079	0.0029
8	rs567913	37042926	0.86	0.223270892544248	1.03	0.0195166737865975	0.302864472910473	0.1634095378146	0.0044	0.0024	0.0276	0.1448	0.0077	0.1621	0.1885	0.0117	0.0012	0.0079	0.0095	0.0176	0.0031	0.0104	0.0226	0.126	0.1427	0.0014	0.002	0.014	0.0207	0.0229	0.0091	0.0225	0.0079	0.0029
8	rs576019	37044187	0.86	0.223270892544248	1.03	0.0195166737865975	0.296246945696973	0.15798257461064	0.0044	0.0024	0.0276	0.1448	0.0077	0.162	0.1887	0.0118	0.0013	0.0079	0.0095	0.0176	0.0031	0.0104	0.0226	0.1256	0.1426	0.0014	0.002	0.014	0.0208	0.0229	0.0091	0.0225	0.0079	0.0029
8	rs9642766	37046589	0.86	0.223270892544248	1.03	0.0195166737865975	0.291670496939731	0.156443977835024	0.0044	0.0024	0.0277	0.1444	0.0078	0.1617	0.1888	0.0118	0.0013	0.0079	0.0096	0.0177	0.003	0.0104	0.0227	0.1255	0.1432	0.0014	0.0019	0.0141	0.0209	0.0229	0.0091	0.0225	0.0079	0.0029
8	rs72636474	37048730	0.86	0.223270892544248	1.03	0.0195166737865975	0.296246945696973	0.155868386197189	0.0044	0.0024	0.0276	0.1444	0.0078	0.1617	0.1888	0.0118	0.0013	0.0079	0.0096	0.0177	0.003	0.0105	0.0226	0.1255	0.1429	0.0014	0.0019	0.0141	0.0209	0.0229	0.0091	0.0225	0.0079	0.0029
8	rs77442378	37050480	0.86	0.223270892544248	1.03	0.0195166737865975	0.307237031660951	0.158657391375239	0.0045	0.0025	0.0274	0.1445	0.008	0.1617	0.189	0.0119	0.0013	0.008	0.0096	0.0178	0.003	0.0105	0.0227	0.1257	0.1418	0.0015	0.0019	0.0141	0.0211	0.0229	0.0091	0.0225	0.008	0.003
8	rs519676	37054785	0.87	0.194736090082605	1.05	0.0125260333142508	0.293207798357594	0.174156024337208	0.0045	0.0025	0.0275	0.1453	0.0081	0.162	0.1888	0.0119	0.0013	0.0081	0.0097	0.0178	0.003	0.0103	0.0226	0.126	0.1403	0.0016	0.0019	0.0138	0.0212	0.0229	0.0091	0.0227	0.0079	0.003
8	rs62491085	37058556	0.87	0.194736090082605	1.05	0.0125260333142508	0.296005134056838	0.177757419773831	0.0045	0.0025	0.0275	0.1453	0.0081	0.1621	0.1888	0.0119	0.0012	0.0081	0.0097	0.0178	0.003	0.0103	0.0226	0.126	0.1402	0.0016	0.0019	0.0138	0.0212	0.0229	0.0091	0.0227	0.0079	0.003
8	rs1850650	37065784	0.87	0.194736090082605	1.05	0.0125260333142508	0.300373806170835	0.176253736723342	0.0045	0.0025	0.0275	0.1453	0.0081	0.1622	0.1888	0.0119	0.0012	0.0081	0.0097	0.0178	0.003	0.0104	0.0226	0.126	0.1401	0.0016	0.0019	0.0138	0.0213	0.0229	0.0091	0.0227	0.0079	0.003
8	rs4739338	37067007	0.87	0.194736090082605	1.05	0.0125260333142508	0.299984103034177	0.174554916830278	0.0045	0.0025	0.0275	0.1453	0.0081	0.1622	0.1888	0.0119	0.0012	0.0081	0.0097	0.0178	0.003	0.0104	0.0226	0.126	0.1401	0.0016	0.0019	0.0138	0.0213	0.0229	0.0091	0.0227	0.0079	0.003
8	rs74780333	37068702	0.87	0.194736090082605	1.05	0.0125260333142508	0.29644047063607	0.227223649507809	0.0043	0.0025	0.0275	0.1456	0.0082	0.1616	0.1887	0.012	0.0012	0.0082	0.0097	0.0178	0.0029	0.0105	0.0226	0.1263	0.14	0.0016	0.0018	0.0137	0.0216	0.0229	0.009	0.0227	0.0079	0.003
8	rs75641493	37073316	0.87	0.194736090082605	1.04	0.0156965135294062	0.295376915435134	0.240314210332583	0.0042	0.0025	0.0275	0.1456	0.0082	0.1615	0.1887	0.012	0.0012	0.0082	0.0097	0.0178	0.0028	0.0105	0.0226	0.1263	0.14	0.0016	0.0018	0.0137	0.0216	0.0229	0.009	0.0227	0.0079	0.003
8	rs490027	37079215	0.87	0.194736090082605	1.04	0.0156965135294062	0.270601914688611	0.221146125014922	0.0042	0.0025	0.0274	0.1457	0.0082	0.1615	0.1887	0.0122	0.0012	0.0082	0.0097	0.0178	0.0028	0.0105	0.0226	0.1264	0.1399	0.0016	0.0018	0.0137	0.0217	0.0226	0.009	0.0227	0.0079	0.003
8	rs76014438	37080350	0.87	0.194736090082605	1.04	0.0156965135294062	0.275184649405689	0.232695058797546	0.0042	0.0025	0.0274	0.1457	0.0082	0.1615	0.1887	0.0122	0.0012	0.0082	0.0097	0.0178	0.0028	0.0105	0.0226	0.1264	0.1399	0.0016	0.0018	0.0137	0.0217	0.0226	0.009	0.0227	0.0079	0.003
8	rs72638090	37100040	0.9	0.124917206299546	1.02	0.0240822308241547	0.146686036080367	0.376197476537753	0.0038	0.0023	0.0271	0.1441	0.0077	0.1609	0.1897	0.0132	0.0012	0.0084	0.0091	0.0192	0.003	0.0099	0.0226	0.1266	0.1386	0.0018	0.0011	0.0136	0.0243	0.0226	0.0088	0.0232	0.0078	0.0027
8	rs4443663	37101929	0.91	0.106429816649543	1.02	0.0240822308241547	0.137054009073084	0.346693607835609	0.0038	0.0023	0.0271	0.1441	0.0077	0.1609	0.1898	0.0132	0.0012	0.0084	0.0091	0.0192	0.003	0.0099	0.0226	0.1265	0.1386	0.0018	0.0011	0.0136	0.0243	0.0226	0.0088	0.0233	0.0078	0.0027
8	rs17330971	37103043	0.91	0.106429816649543	1.02	0.0240822308241547	0.136211886622866	0.336685631407087	0.0038	0.0023	0.0271	0.1441	0.0077	0.1609	0.1898	0.0132	0.0012	0.0084	0.0091	0.0192	0.003	0.0099	0.0226	0.1264	0.1386	0.0018	0.0011	0.0136	0.0243	0.0226	0.0088	0.0233	0.0078	0.0027
8	rs7015974	37112014	0.9	0.124917206299546	1.02	0.0240822308241547	0.129315274103728	0.346321435366202	0.0038	0.0023	0.0272	0.1441	0.0077	0.161	0.1899	0.0133	0.0012	0.0084	0.0091	0.0192	0.003	0.0099	0.0225	0.1263	0.1385	0.0018	0.0011	0.0136	0.0243	0.0226	0.0088	0.0233	0.0078	0.0027
8	rs72639312	37112351	0.9	0.124917206299546	1.01	0.0294955121051703	0.129828810416243	0.352539271943987	0.0038	0.0023	0.0272	0.1441	0.0077	0.161	0.1899	0.0133	0.0012	0.0084	0.0091	0.0192	0.003	0.0099	0.0225	0.1263	0.1385	0.0018	0.0011	0.0136	0.0243	0.0226	0.0088	0.0233	0.0078	0.0027
8	rs10504003	37128540	0.9	0.124917206299546	1.01	0.0294955121051703	0.145452553221979	0.365321099287095	0.0038	0.0021	0.027	0.1445	0.0077	0.1603	0.1901	0.0136	0.0012	0.0086	0.009	0.0188	0.003	0.0101	0.0223	0.1265	0.1382	0.0018	0.001	0.0139	0.0246	0.0227	0.0088	0.023	0.0079	0.0027
8	rs118026171	37128632	0.9	0.124917206299546	1.01	0.0294955121051703	0.145517318859278	0.363810649356654	0.0038	0.0021	0.027	0.1445	0.0077	0.1603	0.1901	0.0136	0.0012	0.0086	0.009	0.0188	0.003	0.0101	0.0223	0.1265	0.1382	0.0018	0.001	0.0139	0.0246	0.0227	0.0088	0.023	0.0079	0.0027
8	rs391449	37132546	0.9	0.124917206299546	1	0.0358647470334966	0.14626335758775	0.364188095546799	0.0038	0.0021	0.027	0.1445	0.0077	0.16	0.1901	0.0136	0.0012	0.0086	0.009	0.0188	0.003	0.0101	0.0223	0.1265	0.1383	0.0018	0.001	0.0139	0.0247	0.0227	0.0088	0.0233	0.0079	0.0027
8	rs2460027	37133656	0.9	0.124917206299546	1	0.0358647470334966	0.147207251797085	0.357536288561415	0.0038	0.0021	0.027	0.1445	0.0077	0.16	0.1901	0.0136	0.0012	0.0086	0.009	0.0188	0.003	0.0101	0.0223	0.1265	0.1383	0.0018	0.001	0.0139	0.0247	0.0227	0.0088	0.0233	0.0079	0.0027
8	rs72639339	37144660	0.9	0.124917206299546	1	0.0358647470334966	0.154217204548529	0.378485250291297	0.0038	0.0021	0.027	0.1444	0.0077	0.16	0.1901	0.0136	0.0012	0.0086	0.009	0.0188	0.003	0.0101	0.0222	0.1265	0.1383	0.0018	0.001	0.0139	0.0247	0.0227	0.0088	0.0233	0.0079	0.0027
8	rs28679338	37147182	0.91	0.106429816649543	1	0.0358647470334966	0.153146715966789	0.393706729342661	0.0037	0.0021	0.0269	0.1443	0.0077	0.1601	0.1901	0.0136	0.0012	0.0086	0.0089	0.0188	0.003	0.0101	0.022	0.1268	0.1384	0.0018	0.001	0.0139	0.0251	0.0226	0.0087	0.0233	0.0079	0.0027
8	rs75820908	37148624	0.91	0.106429816649543	1.01	0.0294955121051703	0.150093592250802	0.368599807557686	0.0036	0.002	0.0263	0.1436	0.0076	0.1601	0.1919	0.0136	0.0012	0.0085	0.0086	0.0189	0.0031	0.0101	0.0217	0.1272	0.1385	0.0018	8e-04	0.0141	0.025	0.0224	0.0087	0.0232	0.0079	0.0027
8	rs7002677	37151564	0.92	0.0900864543555373	1.01	0.0294955121051703	0.118642899356728	0.288674221462003	0.0035	0.0019	0.0258	0.1431	0.0076	0.1602	0.1935	0.0136	0.0012	0.0086	0.0084	0.0189	0.0033	0.0101	0.0214	0.1276	0.1386	0.0019	7e-04	0.0143	0.025	0.0221	0.0087	0.0231	0.0079	0.0026
8	rs71515710	37156507	0.92	0.0900864543555373	1	0.0358647470334966	0.112169403463112	0.251269512319485	0.0034	0.0018	0.0256	0.1429	0.0075	0.1605	0.1943	0.0135	0.0012	0.0085	0.0084	0.0189	0.0034	0.01	0.021	0.1279	0.1389	0.0019	7e-04	0.0142	0.0249	0.0217	0.0086	0.0231	0.0079	0.0026
8	rs364583	37159346	0.92	0.0900864543555373	1	0.0358647470334966	0.108013419630442	0.249807351088719	0.0034	0.0018	0.0256	0.1429	0.0075	0.1606	0.1943	0.0135	0.0012	0.0085	0.0083	0.0189	0.0034	0.01	0.0209	0.128	0.1392	0.0019	7e-04	0.0142	0.0249	0.0217	0.0086	0.0231	0.0079	0.0026
8	rs17333409	37162190	0.92	0.0900864543555373	1	0.0358647470334966	0.106694303044738	0.273288684295087	0.0034	0.0018	0.0255	0.1429	0.0075	0.1606	0.1943	0.0135	0.0012	0.0085	0.0083	0.0189	0.0034	0.01	0.0209	0.1279	0.1393	0.0019	7e-04	0.0143	0.0249	0.0216	0.0086	0.0231	0.0079	0.0026
8	Affx-32129708	37163464	0.92	0.0900864543555373	1	0.0358647470334966	0.0983258794392848	0.261693574608818	0.0033	0.0018	0.0255	0.1428	0.0076	0.1607	0.1944	0.0135	0.0012	0.0084	0.0082	0.0189	0.0034	0.01	0.0209	0.1279	0.1394	0.0019	7e-04	0.0143	0.025	0.0214	0.0086	0.0232	0.008	0.0026
8	rs395197	37164749	0.92	0.0900864543555373	1	0.0358647470334966	0.0763491900200454	0.241980939028418	0.0033	0.002	0.0254	0.1426	0.0077	0.1607	0.1943	0.0135	0.0012	0.0084	0.0082	0.019	0.0034	0.0099	0.0207	0.1278	0.1399	0.0019	7e-04	0.0144	0.0253	0.0212	0.0086	0.0232	0.008	0.0026
8	rs11776438	37171998	0.93	0.0757334056000413	1	0.0358647470334966	0.0612169627830254	0.259302461967339	0.0032	0.002	0.0251	0.1416	0.0076	0.1609	0.1954	0.0134	0.0013	0.0083	0.0079	0.019	0.0034	0.0097	0.0205	0.1278	0.141	0.0018	7e-04	0.0144	0.0255	0.0211	0.0086	0.0231	0.0078	0.0026
8	rs117244298	37176321	0.93	0.0757334056000413	1	0.0358647470334966	0.0395493253274179	0.274329450530851	0.003	0.0021	0.0247	0.14	0.0075	0.1613	0.1973	0.0134	0.0013	0.0081	0.0076	0.0191	0.0034	0.0093	0.0201	0.1279	0.1427	0.0018	6e-04	0.0143	0.0257	0.021	0.0085	0.0229	0.0076	0.0025
8	rs2843817	37181851	0.93	0.0757334056000413	0.97	0.0618608265030667	0.029498749206636	0.266266994424014	0.003	0.0021	0.0244	0.1389	0.0074	0.1615	0.1985	0.0134	0.0013	0.0081	0.0074	0.0192	0.0034	0.0091	0.0199	0.1279	0.1438	0.0018	6e-04	0.0143	0.0258	0.0209	0.0084	0.0228	0.0075	0.0024
8	rs446276	37183686	0.93	0.0757334056000413	0.96	0.0732232110783407	0.00742746598024266	0.17196779159252	0.0027	0.0023	0.0232	0.1368	0.0072	0.1632	0.2019	0.0132	0.0012	0.0079	0.0068	0.0191	0.0029	0.0086	0.0191	0.1288	0.1474	0.0017	6e-04	0.0142	0.0255	0.0205	0.0083	0.0218	0.0071	0.0021
8	rs79005103	37184275	0.93	0.0757334056000413	0.96	0.0732232110783407	0.00552592574266558	0.276182711614721	0.0024	0.0023	0.0231	0.1369	0.0071	0.1636	0.2014	0.0131	0.0013	0.0079	0.0065	0.0192	0.0029	0.0084	0.019	0.129	0.1492	0.0018	5e-04	0.0141	0.0248	0.0203	0.0083	0.0218	0.007	0.0019
8	rs368063	37185868	0.93	0.0757334056000413	0.96	0.0732232110783407	0.00411423381570718	0.240425210901591	0.0021	0.0024	0.023	0.137	0.0071	0.164	0.2012	0.013	0.0014	0.0079	0.0063	0.0194	0.0029	0.0081	0.0188	0.1291	0.151	0.0018	5e-04	0.0139	0.0242	0.0202	0.0082	0.0218	0.0069	0.0018
8	rs17425378	37192342	0.93	0.0757334056000413	0.95	0.0861393601425535	0.00371689329232774	0.162435690875087	0.0021	0.0024	0.0229	0.1369	0.0071	0.164	0.2011	0.013	0.0015	0.0079	0.0063	0.0193	0.0029	0.0081	0.0187	0.1291	0.1515	0.0019	6e-04	0.0139	0.0241	0.0202	0.0082	0.0218	0.0068	0.0018
8	rs16886502	37193582	0.93	0.0757334056000413	0.95	0.0861393601425535	0.00360310284238647	0.160397311838853	0.0021	0.0024	0.0229	0.1369	0.0071	0.1641	0.2011	0.013	0.0015	0.0079	0.0063	0.0193	0.0029	0.0081	0.0187	0.1291	0.1515	0.0019	6e-04	0.0139	0.0241	0.0202	0.0082	0.0217	0.0068	0.0018
8	rs118072385	37198865	0.93	0.0757334056000413	0.95	0.0861393601425535	0.00333285797221002	0.152906573377713	0.0021	0.0024	0.0228	0.1367	0.0071	0.1642	0.2011	0.013	0.0015	0.0079	0.0063	0.0194	0.0029	0.008	0.0187	0.1291	0.1518	0.0019	6e-04	0.014	0.0241	0.02	0.0082	0.0217	0.0068	0.0018
8	rs1180552	37200263	0.93	0.0757334056000413	0.95	0.0861393601425535	0.00312887455150915	0.140895232117075	0.0021	0.0025	0.0228	0.1367	0.0071	0.1639	0.2011	0.0131	0.0016	0.0079	0.0063	0.0194	0.003	0.008	0.0187	0.1291	0.1519	0.002	6e-04	0.014	0.0241	0.02	0.0082	0.0217	0.0067	0.0019
8	rs239464	37210432	0.93	0.0757334056000413	0.94	0.100733208212114	0.00649267675059726	0.126125596555621	0.0021	0.0025	0.0227	0.1359	0.007	0.164	0.2022	0.0131	0.0017	0.0079	0.0063	0.0192	0.003	0.008	0.0185	0.1291	0.1522	0.002	6e-04	0.0141	0.0237	0.02	0.0079	0.0218	0.0068	0.0019
8	rs17334651	37211458	0.93	0.0757334056000413	0.94	0.100733208212114	0.00700091461347133	0.112059669825211	0.0021	0.0025	0.0227	0.1359	0.007	0.164	0.2023	0.0131	0.0017	0.0079	0.0063	0.0191	0.0031	0.008	0.0185	0.1291	0.1523	0.002	6e-04	0.0141	0.0236	0.02	0.0079	0.0218	0.0068	0.0019
8	rs406494	37217380	0.94	0.0632155594214646	0.94	0.100733208212114	0.0244067960291105	0.103038281858851	0.0022	0.0026	0.0223	0.1352	0.0065	0.1644	0.2039	0.0133	0.0018	0.0079	0.0064	0.0189	0.0033	0.0078	0.0179	0.129	0.1532	0.0021	7e-04	0.0143	0.0233	0.0198	0.0077	0.022	0.0061	0.002
8	rs10096200	37219077	0.94	0.0632155594214646	0.94	0.100733208212114	0.0349242068066625	0.0755341510079107	0.0023	0.0027	0.0215	0.1356	0.0063	0.1639	0.2062	0.0134	0.0019	0.0077	0.0062	0.0187	0.0034	0.0077	0.0174	0.1292	0.1526	0.0021	7e-04	0.0144	0.023	0.0198	0.0079	0.0219	0.006	0.002
8	rs239441	37225307	0.94	0.0632155594214646	0.94	0.100733208212114	0.0349370412370641	0.0545177874489787	0.0023	0.0027	0.0214	0.1359	0.0063	0.1642	0.2066	0.0134	0.0019	0.0076	0.0061	0.0187	0.0033	0.0076	0.0173	0.1294	0.1522	0.0021	7e-04	0.0145	0.0227	0.0197	0.0079	0.022	0.006	0.002
8	rs374413	37237302	0.94	0.0632155594214646	0.95	0.0861393601425535	0.0481814894753998	0.0565588846410579	0.0024	0.0027	0.0214	0.1356	0.0063	0.1647	0.2066	0.0133	0.0019	0.0076	0.0061	0.0187	0.0034	0.0076	0.017	0.1295	0.1524	0.0021	8e-04	0.0144	0.0225	0.0197	0.0078	0.0224	0.006	0.002
8	rs11779846	37251135	0.94	0.0632155594214646	0.94	0.100733208212114	0.0518236289451127	0.0718694516388229	0.0024	0.0027	0.0213	0.1356	0.0062	0.1646	0.2069	0.0133	0.0019	0.0076	0.0061	0.0187	0.0034	0.0075	0.0168	0.1296	0.1525	0.0021	8e-04	0.0144	0.0224	0.0196	0.0078	0.0224	0.006	0.002
8	rs116007278	37255050	0.94	0.0632155594214646	0.95	0.0861393601425535	0.052532890688383	0.0777247094247361	0.0024	0.0027	0.0213	0.1356	0.0062	0.1646	0.2069	0.0133	0.0019	0.0076	0.0061	0.0187	0.0034	0.0075	0.0168	0.1296	0.1525	0.0021	8e-04	0.0144	0.0224	0.0196	0.0078	0.0224	0.006	0.002
8	rs16886714	37261465	0.94	0.0632155594214646	0.97	0.0618608265030667	0.0566929712988112	0.0719405849697624	0.0024	0.0027	0.0212	0.1356	0.0061	0.1646	0.2072	0.0133	0.002	0.0077	0.0061	0.0186	0.0034	0.0075	0.0167	0.1298	0.1525	0.0021	8e-04	0.0144	0.0223	0.0196	0.0078	0.0224	0.006	0.0021
8	rs111838773	37267911	0.94	0.0632155594214646	0.98	0.0519283998033082	0.0614049872728671	0.0825580642487778	0.0024	0.0026	0.021	0.1356	0.0061	0.1645	0.2075	0.0132	0.002	0.0078	0.006	0.0186	0.0033	0.0074	0.0165	0.1299	0.1526	0.0021	8e-04	0.0144	0.0222	0.0197	0.0078	0.0224	0.0059	0.0021
8	rs77848510	37269625	0.94	0.0632155594214646	0.98	0.0519283998033082	0.0677045789690178	0.0835388748898197	0.0024	0.0026	0.0209	0.1357	0.006	0.1645	0.2079	0.0132	0.002	0.0078	0.006	0.0185	0.0033	0.0073	0.0164	0.1301	0.1527	0.0021	8e-04	0.0144	0.0221	0.0198	0.0078	0.0223	0.0059	0.0022
8	rs80077572	37287970	0.94	0.0632155594214646	0.98	0.0519283998033082	0.081966812205468	0.0696788039230055	0.0024	0.0026	0.0206	0.1358	0.0059	0.1644	0.2086	0.0132	0.002	0.008	0.006	0.0184	0.0033	0.0072	0.0161	0.1304	0.1527	0.0022	8e-04	0.0144	0.0218	0.0199	0.0078	0.0223	0.0058	0.0022
8	rs1121262	37305509	0.94	0.0632155594214646	0.98	0.0519283998033082	0.0768711003606567	0.0559815651319115	0.0025	0.0026	0.0206	0.1359	0.0059	0.1644	0.2087	0.0132	0.002	0.008	0.0059	0.0184	0.0032	0.0071	0.0161	0.1304	0.1528	0.0022	8e-04	0.0143	0.0218	0.0199	0.0078	0.0223	0.0058	0.0022
8	rs75666906	37307662	0.94	0.0632155594214646	0.98	0.0519283998033082	0.072381890438661	0.059089864750233	0.0025	0.0026	0.0206	0.1359	0.0059	0.1643	0.2087	0.0132	0.002	0.008	0.0059	0.0184	0.0032	0.0071	0.0161	0.1305	0.153	0.0022	8e-04	0.0143	0.0218	0.0198	0.0078	0.0223	0.0058	0.0022
8	rs4739500	37308772	0.94	0.0632155594214646	0.99	0.0433032320256267	0.0717548071050813	0.0466222634313	0.0025	0.0026	0.0205	0.1359	0.0059	0.1643	0.2087	0.0132	0.002	0.008	0.0059	0.0184	0.0032	0.0071	0.0161	0.1305	0.1531	0.0022	8e-04	0.0143	0.0218	0.0197	0.0078	0.0223	0.0058	0.0022
8	rs117984193	37309542	0.94	0.0632155594214646	0.99	0.0433032320256267	0.0714218108109934	0.0502275636380715	0.0025	0.0026	0.0205	0.1359	0.0059	0.1643	0.2087	0.0132	0.002	0.008	0.0059	0.0184	0.0032	0.0071	0.0161	0.1305	0.1531	0.0022	8e-04	0.0143	0.0218	0.0197	0.0078	0.0223	0.0058	0.0022
8	rs113166759	37310134	0.94	0.0632155594214646	0.99	0.0433032320256267	0.0712764414046486	0.0526337298362892	0.0025	0.0026	0.0205	0.1359	0.0059	0.1643	0.2087	0.0132	0.002	0.008	0.0059	0.0184	0.0032	0.0071	0.0161	0.1305	0.1531	0.0022	8e-04	0.0143	0.0218	0.0197	0.0078	0.0223	0.0058	0.0022
8	rs11779823	37316103	0.94	0.0632155594214646	1	0.0358647470334966	0.069485749462693	0.0796438299997234	0.0025	0.0026	0.0205	0.1359	0.0059	0.1643	0.2087	0.0131	0.002	0.008	0.0059	0.0184	0.0032	0.0071	0.0161	0.1305	0.1531	0.0021	8e-04	0.0143	0.0218	0.0197	0.0078	0.0223	0.0058	0.0022
8	rs117596558	37317475	0.94	0.0632155594214646	1.01	0.0294955121051703	0.0694245301287284	0.0858965225782879	0.0025	0.0026	0.0205	0.1359	0.0059	0.1643	0.2087	0.0131	0.002	0.008	0.0059	0.0184	0.0032	0.0071	0.0161	0.1305	0.1531	0.0021	8e-04	0.0143	0.0218	0.0197	0.0078	0.0223	0.0058	0.0022
8	rs113000379	37317538	0.94	0.0632155594214646	1.01	0.0294955121051703	0.0717756528046792	0.085590828665106	0.0025	0.0026	0.0205	0.1358	0.0059	0.1642	0.2089	0.0132	0.002	0.008	0.0059	0.0184	0.0032	0.0071	0.016	0.1305	0.153	0.0021	8e-04	0.0143	0.0218	0.0197	0.0078	0.0223	0.0058	0.0022
8	rs74418438	37333346	0.95	0.0523777185899542	1.01	0.0294955121051703	0.073075778674329	0.187995967475814	0.0025	0.0026	0.0205	0.1355	0.0057	0.1643	0.209	0.0131	0.002	0.008	0.0059	0.0184	0.0031	0.0071	0.016	0.1306	0.1532	0.002	8e-04	0.0144	0.0218	0.0197	0.0078	0.0222	0.0057	0.0022
8	rs743283	37336397	0.95	0.0523777185899542	1.02	0.0240822308241547	0.0728229586636821	0.160010082057872	0.0025	0.0026	0.0205	0.1352	0.0056	0.1643	0.2091	0.0131	0.002	0.0081	0.0059	0.0184	0.003	0.0071	0.016	0.1307	0.1534	0.0019	8e-04	0.0144	0.0219	0.0197	0.0078	0.0222	0.0057	0.0022
8	rs11777137	37337950	0.95	0.0523777185899542	1.02	0.0240822308241547	0.0739438718856776	0.173160180601383	0.0025	0.0026	0.0205	0.1352	0.0056	0.1644	0.2091	0.0131	0.002	0.0081	0.0059	0.0184	0.003	0.0071	0.016	0.1308	0.1534	0.0019	8e-04	0.0144	0.0219	0.0197	0.0078	0.0222	0.0057	0.0022
8	rs13438892	37341519	0.95	0.0523777185899542	1.03	0.0195166737865975	0.0848140914401942	0.176053579771191	0.0026	0.0027	0.0205	0.1351	0.0055	0.1645	0.2086	0.0131	0.0021	0.0083	0.0059	0.0184	0.0031	0.007	0.016	0.1309	0.1531	0.002	9e-04	0.0144	0.0219	0.0197	0.0078	0.0222	0.0056	0.0023
8	rs72640662	37353197	0.95	0.0523777185899542	1.03	0.0195166737865975	0.0861672457896285	0.172861814678099	0.0027	0.0027	0.0205	0.1348	0.0055	0.1646	0.2085	0.0131	0.0021	0.0083	0.006	0.0184	0.0032	0.007	0.016	0.1309	0.153	0.0021	9e-04	0.0144	0.0219	0.0198	0.0078	0.0222	0.0056	0.0023
8	rs10955026	37354196	0.95	0.0523777185899542	1.03	0.0195166737865975	0.0861203580406458	0.171868555336024	0.0027	0.0027	0.0205	0.1348	0.0055	0.1646	0.2085	0.0131	0.0021	0.0083	0.006	0.0184	0.0032	0.007	0.016	0.131	0.153	0.0021	9e-04	0.0144	0.0219	0.0198	0.0078	0.0222	0.0056	0.0023
8	rs17430532	37362371	0.95	0.0523777185899542	1.03	0.0195166737865975	0.0949976536083218	0.221362252082895	0.0027	0.0027	0.0205	0.1347	0.0055	0.1646	0.2085	0.0131	0.0021	0.0083	0.0059	0.0184	0.0032	0.007	0.016	0.1309	0.153	0.0021	9e-04	0.0144	0.022	0.0198	0.0078	0.0222	0.0056	0.0023
8	rs17430567	37363323	0.95	0.0523777185899542	1.04	0.0156965135294062	0.097436381637183	0.238319010462656	0.0027	0.0027	0.0205	0.1347	0.0055	0.1646	0.2085	0.0131	0.0021	0.0083	0.006	0.0184	0.0032	0.007	0.016	0.1309	0.153	0.0021	9e-04	0.0144	0.022	0.0198	0.0078	0.0222	0.0056	0.0023
8	rs56146149	37365115	0.95	0.0523777185899542	1.04	0.0156965135294062	0.0947733474528253	0.224069653087461	0.0027	0.0026	0.0205	0.1347	0.0055	0.1648	0.2085	0.0132	0.002	0.0083	0.006	0.0184	0.0032	0.007	0.016	0.131	0.153	0.002	9e-04	0.0144	0.022	0.0198	0.0078	0.0222	0.0055	0.0023
8	rs16886842	37372363	0.95	0.0523777185899542	1.04	0.0156965135294062	0.114199877634931	0.243205543777458	0.0027	0.0026	0.0204	0.1344	0.0055	0.1648	0.2086	0.0132	0.0021	0.0084	0.006	0.0184	0.0032	0.007	0.016	0.131	0.1529	0.002	9e-04	0.0144	0.022	0.0198	0.0078	0.0221	0.0054	0.0023
8	rs78301918	37377511	0.97	0.0351293717890758	1.04	0.0156965135294062	0.129405808699391	0.208306422178862	0.0033	0.003	0.0202	0.1324	0.0055	0.1641	0.2067	0.0134	0.0028	0.0091	0.0057	0.0184	0.0038	0.007	0.0162	0.1306	0.1514	0.0025	0.0016	0.0145	0.0232	0.0202	0.008	0.0219	0.0053	0.003
8	rs16886845	37377818	0.98	0.0284210112117031	1.04	0.0156965135294062	0.133242904823328	0.257712213404858	0.0034	0.003	0.0204	0.1321	0.0055	0.164	0.2064	0.0134	0.0029	0.0092	0.0057	0.0184	0.0039	0.007	0.0162	0.1305	0.1511	0.0026	0.0017	0.0145	0.0234	0.0205	0.008	0.0218	0.0053	0.0031
8	rs57007325	37379389	0.98	0.0284210112117031	1.04	0.0156965135294062	0.148285731074245	0.303119890231718	0.0038	0.0032	0.0204	0.1308	0.0055	0.1636	0.2051	0.0135	0.0034	0.0096	0.0055	0.0185	0.0042	0.007	0.0164	0.1304	0.1504	0.003	0.0021	0.0145	0.0242	0.0204	0.0082	0.0215	0.0052	0.0036
8	rs1892609	37380139	0.99	0.0227998706611418	1.04	0.0156965135294062	0.144805840890153	0.26294879905751	0.004	0.0033	0.0201	0.1305	0.0056	0.1627	0.2057	0.0134	0.0035	0.0098	0.0055	0.0186	0.0044	0.007	0.0165	0.1307	0.1496	0.0031	0.0024	0.0144	0.0244	0.0203	0.0083	0.0214	0.0052	0.0038
8	rs117137350	37380229	0.99	0.0227998706611418	1.04	0.0156965135294062	0.148843136765429	0.279667907373539	0.004	0.0033	0.0201	0.1305	0.0056	0.1627	0.2058	0.0134	0.0035	0.0098	0.0055	0.0186	0.0044	0.007	0.0165	0.1307	0.1496	0.0031	0.0024	0.0144	0.0244	0.0203	0.0083	0.0214	0.0052	0.0038
8	rs12682270	37381930	0.99	0.0227998706611418	1.03	0.0195166737865975	0.166528965107629	0.294332320499874	0.0041	0.0032	0.0203	0.1304	0.0056	0.1621	0.2062	0.0134	0.0036	0.01	0.0054	0.0185	0.0044	0.007	0.0165	0.1304	0.1487	0.0032	0.0025	0.0144	0.0246	0.0203	0.0084	0.0216	0.0052	0.004
8	rs116892945	37383823	0.99	0.0227998706611418	1.03	0.0195166737865975	0.185609075706952	0.318985330996762	0.0042	0.0032	0.0203	0.1304	0.0055	0.1617	0.2064	0.0134	0.0037	0.0101	0.0055	0.0184	0.0045	0.007	0.0163	0.1307	0.1484	0.0032	0.0026	0.0143	0.0248	0.0203	0.0083	0.0215	0.0052	0.0041
8	rs7832180	37384199	0.99	0.0227998706611418	1.03	0.0195166737865975	0.189213844819496	0.321288667102202	0.0042	0.0032	0.0203	0.1304	0.0056	0.1616	0.2064	0.0134	0.0037	0.0101	0.0055	0.0184	0.0045	0.007	0.0163	0.1307	0.1484	0.0032	0.0026	0.0143	0.0248	0.0203	0.0083	0.0215	0.0052	0.0041
8	rs4739514	37385495	0.99	0.0227998706611418	1.03	0.0195166737865975	0.195118004122875	0.31971217204012	0.0043	0.0033	0.0203	0.1304	0.0056	0.1615	0.2065	0.0134	0.0037	0.0102	0.0055	0.0184	0.0046	0.007	0.0163	0.1308	0.1482	0.0032	0.0026	0.0142	0.0248	0.0202	0.0083	0.0215	0.0052	0.0042
8	rs12676324	37391850	1	0.0181319503600048	1.03	0.0195166737865975	0.236981465885763	0.370368689147405	0.0043	0.0032	0.0203	0.1302	0.0053	0.162	0.206	0.0136	0.0038	0.0104	0.0055	0.0181	0.0047	0.007	0.0163	0.1311	0.1482	0.0032	0.0027	0.014	0.0246	0.0202	0.0083	0.0214	0.0052	0.0042
8	rs72640679	37399844	1	0.0181319503600048	1.03	0.0195166737865975	0.293978064471522	0.413909335328692	0.0045	0.0032	0.0204	0.1301	0.0053	0.1619	0.2054	0.0137	0.0039	0.0107	0.0053	0.0177	0.0048	0.0068	0.016	0.132	0.1483	0.0032	0.0028	0.0137	0.0249	0.0201	0.0083	0.0211	0.0052	0.0044
8	rs1467846	37404478	1	0.0181319503600048	1.03	0.0195166737865975	0.328266669035967	0.397699195152455	0.0046	0.0033	0.0206	0.13	0.0054	0.1618	0.2047	0.0138	0.0039	0.011	0.0053	0.0175	0.005	0.0066	0.0158	0.1327	0.1483	0.0032	0.0029	0.0135	0.0252	0.02	0.0083	0.0208	0.0052	0.0046
8	rs77421562	37405377	1	0.0181319503600048	0.99	0.0433032320256267	0.38127561045264	0.479087624282423	0.0046	0.0033	0.0206	0.1298	0.0054	0.1617	0.2045	0.0138	0.004	0.011	0.0053	0.0175	0.005	0.0067	0.0158	0.1328	0.1481	0.0032	0.0029	0.0135	0.0252	0.02	0.0083	0.0209	0.0052	0.0047
8	rs76106245	37407556	1	0.0181319503600048	0.99	0.0433032320256267	0.438435113714486	0.556483560037023	0.0047	0.0034	0.0206	0.1295	0.0054	0.1615	0.2042	0.0139	0.0042	0.011	0.0053	0.0173	0.0051	0.0068	0.0157	0.1331	0.1475	0.0033	0.003	0.0135	0.0252	0.02	0.0083	0.021	0.0053	0.0049
8	rs117767565	37407584	1	0.0181319503600048	0.99	0.0433032320256267	0.439322778123977	0.559582329797608	0.0047	0.0034	0.0206	0.1295	0.0054	0.1615	0.2042	0.0139	0.0042	0.011	0.0053	0.0173	0.0051	0.0068	0.0157	0.1331	0.1475	0.0033	0.003	0.0135	0.0252	0.02	0.0083	0.021	0.0053	0.0049
8	rs7003482	37408971	1	0.0181319503600048	0.99	0.0433032320256267	0.445263166371306	0.57797838268751	0.0047	0.0034	0.0206	0.1295	0.0055	0.1615	0.2041	0.0139	0.0042	0.0109	0.0053	0.0173	0.0052	0.0069	0.0157	0.1332	0.1475	0.0034	0.003	0.0135	0.0252	0.02	0.0083	0.021	0.0052	0.005
8	rs6985205	37411388	1	0.0181319503600048	0.99	0.0433032320256267	0.481787967127014	0.589084750770878	0.0048	0.0034	0.0204	0.1298	0.0054	0.1616	0.2037	0.0139	0.0042	0.0109	0.0053	0.017	0.0052	0.0069	0.0157	0.1338	0.1475	0.0033	0.003	0.0134	0.0253	0.02	0.0083	0.0211	0.0052	0.005
8	rs79585272	37413937	1	0.0181319503600048	0.99	0.0433032320256267	0.484951884203409	0.62443929620335	0.0048	0.0035	0.0204	0.1298	0.0054	0.1616	0.2035	0.0139	0.0042	0.0109	0.0053	0.017	0.0052	0.0068	0.0157	0.1337	0.1475	0.0033	0.003	0.0135	0.0254	0.02	0.0084	0.0211	0.0052	0.005
8	rs116922332	37421302	1.01	0.0142914875909092	0.99	0.0433032320256267	0.4701504476683	0.616059815386807	0.0049	0.0035	0.0207	0.1299	0.0055	0.1608	0.2035	0.014	0.0042	0.011	0.0051	0.0167	0.0053	0.0068	0.0159	0.1335	0.1475	0.0032	0.003	0.0138	0.0257	0.0199	0.0085	0.0209	0.0052	0.0051
8	rs116994418	37424529	1.01	0.0142914875909092	0.99	0.0433032320256267	0.472233772485087	0.617502650063193	0.0049	0.0035	0.0207	0.1299	0.0055	0.1608	0.2034	0.014	0.0042	0.011	0.0051	0.0167	0.0053	0.0068	0.0159	0.1335	0.1475	0.0032	0.003	0.0138	0.0257	0.0199	0.0085	0.0209	0.0052	0.0051
8	rs12682266	37428991	1.01	0.0142914875909092	0.99	0.0433032320256267	0.483771998678138	0.615627120305377	0.0048	0.0035	0.0207	0.1299	0.0054	0.1608	0.2034	0.014	0.0043	0.011	0.005	0.0167	0.0053	0.0068	0.016	0.1335	0.1475	0.0032	0.003	0.0138	0.0257	0.02	0.0086	0.0209	0.0052	0.0051
8	rs76103164	37431193	1.01	0.0142914875909092	0.99	0.0433032320256267	0.487564983205256	0.624294597119627	0.0048	0.0035	0.0207	0.1299	0.0054	0.1608	0.2034	0.014	0.0043	0.011	0.005	0.0167	0.0053	0.0068	0.016	0.1334	0.1475	0.0032	0.003	0.0138	0.0257	0.02	0.0086	0.0209	0.0052	0.0051
8	rs4739523	37444583	1.01	0.0142914875909092	0.99	0.0433032320256267	0.510749810482187	0.664965052065186	0.0049	0.0035	0.0207	0.1299	0.0053	0.1609	0.2037	0.014	0.0043	0.011	0.005	0.0166	0.0052	0.0067	0.0158	0.1333	0.1476	0.0032	0.0031	0.0137	0.0259	0.0199	0.0086	0.0209	0.0051	0.0052
8	rs2407526	37446122	1.01	0.0142914875909092	0.99	0.0433032320256267	0.521377010792458	0.688551649417222	0.0049	0.0036	0.0207	0.1296	0.0054	0.1609	0.2037	0.014	0.0043	0.0111	0.005	0.0166	0.0052	0.0068	0.0158	0.1333	0.1474	0.0032	0.0031	0.0138	0.0259	0.0199	0.0086	0.0209	0.0051	0.0052
8	rs77315909	37453399	1.01	0.0142914875909092	0.99	0.0433032320256267	0.579981672923781	0.806373123774639	0.005	0.0036	0.0208	0.1293	0.0055	0.161	0.204	0.0141	0.0044	0.0111	0.0051	0.0166	0.005	0.0066	0.0158	0.1337	0.1469	0.0032	0.0031	0.0137	0.0257	0.0198	0.0086	0.021	0.0052	0.0053
8	rs2298320	37456438	1.01	0.0142914875909092	0.99	0.0433032320256267	0.601470616361265	0.774034482420161	0.005	0.0036	0.0208	0.1291	0.0055	0.161	0.2042	0.0141	0.0044	0.011	0.0051	0.0166	0.005	0.0064	0.0158	0.1342	0.1466	0.0032	0.0031	0.0137	0.0257	0.0198	0.0086	0.021	0.0051	0.0053
8	rs77869141	37461158	1.01	0.0142914875909092	0.99	0.0433032320256267	0.627732760349924	0.866579940369392	0.005	0.0036	0.0208	0.1288	0.0056	0.1611	0.2039	0.0141	0.0044	0.0111	0.0051	0.0167	0.005	0.0063	0.0159	0.1344	0.1462	0.0033	0.0031	0.0137	0.0256	0.0197	0.0086	0.0213	0.0051	0.0054
8	rs75541166	37461922	1.01	0.0142914875909092	0.99	0.0433032320256267	0.635542262097433	0.864092326886807	0.005	0.0036	0.0207	0.1288	0.0056	0.1611	0.2039	0.0141	0.0044	0.0111	0.0051	0.0167	0.005	0.0063	0.0159	0.1345	0.1461	0.0033	0.0031	0.0137	0.0256	0.0197	0.0086	0.0213	0.0051	0.0054
8	rs762127	37468018	1	0.0181319503600048	0.99	0.0433032320256267	0.615093167386805	0.866735464989851	0.005	0.0037	0.0207	0.1285	0.0057	0.1611	0.2036	0.0141	0.0045	0.0111	0.0051	0.0169	0.005	0.0062	0.0161	0.1347	0.1456	0.0034	0.0032	0.0137	0.0256	0.0196	0.0087	0.0216	0.0051	0.0054
8	rs10100061	37469921	1.01	0.0142914875909092	0.99	0.0433032320256267	0.645099590459205	1.10806011517627	0.0053	0.0036	0.0209	0.1282	0.0059	0.1617	0.2033	0.014	0.0045	0.0109	0.0054	0.0164	0.0053	0.0062	0.0165	0.136	0.1443	0.0036	0.0032	0.0131	0.0243	0.0199	0.009	0.0211	0.0053	0.0057
8	rs72640688	37471189	1.01	0.0142914875909092	0.99	0.0433032320256267	0.752610928145921	1.29306159892486	0.0053	0.0037	0.0213	0.1277	0.0059	0.1616	0.2032	0.0142	0.0046	0.0107	0.0058	0.0162	0.0053	0.0061	0.0171	0.137	0.1431	0.0035	0.0032	0.0128	0.0241	0.02	0.0093	0.0204	0.0053	0.0059
8	rs7816392	37471387	1.01	0.0142914875909092	0.99	0.0433032320256267	0.732865274658626	1.20489520595418	0.0053	0.0037	0.0213	0.1277	0.0059	0.1616	0.2033	0.0143	0.0046	0.0107	0.0058	0.0162	0.0053	0.0061	0.0172	0.1372	0.143	0.0035	0.0032	0.0127	0.0241	0.02	0.0093	0.0203	0.0053	0.0059
8	rs113416833	37471919	1.01	0.0142914875909092	0.99	0.0433032320256267	0.756801272094051	1.40842283032935	0.0053	0.0037	0.0215	0.1278	0.0059	0.1616	0.2034	0.0143	0.0046	0.0107	0.0058	0.0162	0.0054	0.006	0.0171	0.1373	0.1428	0.0035	0.0032	0.0126	0.024	0.02	0.0093	0.0202	0.0053	0.0059
8	rs9297257	37472540	1.01	0.0142914875909092	0.99	0.0433032320256267	0.778831969488152	1.47723803600813	0.0053	0.0037	0.0217	0.128	0.0059	0.1614	0.2035	0.0145	0.0045	0.0106	0.0059	0.0163	0.0054	0.0059	0.0171	0.1373	0.1427	0.0035	0.0032	0.0126	0.024	0.02	0.0093	0.0201	0.0053	0.0058
8	rs2012567	37472803	1.01	0.0142914875909092	0.99	0.0433032320256267	0.816447037703725	1.63135245965376	0.0053	0.0037	0.0217	0.128	0.0058	0.1615	0.2035	0.0145	0.0045	0.0106	0.0059	0.0163	0.0054	0.0059	0.0171	0.1374	0.1427	0.0035	0.0032	0.0126	0.0239	0.0199	0.0093	0.0201	0.0053	0.0058
8	rs78234346	37477883	1.01	0.0142914875909092	0.99	0.0433032320256267	0.843198678693791	1.71874005008675	0.0053	0.0037	0.0217	0.128	0.0058	0.1615	0.2034	0.0145	0.0045	0.0106	0.0059	0.0162	0.0054	0.0059	0.0171	0.1374	0.1428	0.0035	0.0032	0.0125	0.0239	0.0199	0.0093	0.0201	0.0053	0.0058
8	rs77655964	37484229	1.01	0.0142914875909092	0.99	0.0433032320256267	0.881364101215165	1.74192259900771	0.0053	0.0037	0.0217	0.1278	0.0058	0.1617	0.203	0.0146	0.0044	0.0107	0.006	0.0162	0.0053	0.0059	0.0172	0.1375	0.143	0.0035	0.0032	0.0124	0.0238	0.0199	0.0094	0.02	0.0053	0.0057
8	rs11996506	37485544	1.01	0.0142914875909092	0.99	0.0433032320256267	0.852813314086676	1.67548515802311	0.0053	0.0037	0.0218	0.1278	0.0058	0.1617	0.2029	0.0146	0.0044	0.0107	0.006	0.0162	0.0053	0.0059	0.0173	0.1375	0.1431	0.0035	0.0031	0.0124	0.0238	0.0199	0.0094	0.02	0.0053	0.0057
8	rs2051166	37485751	1.01	0.0142914875909092	0.99	0.0433032320256267	0.850565748875766	1.65243721397325	0.0053	0.0037	0.0218	0.1278	0.0058	0.1617	0.2029	0.0146	0.0044	0.0107	0.006	0.0162	0.0053	0.0059	0.0173	0.1375	0.1431	0.0035	0.0031	0.0124	0.0238	0.0199	0.0094	0.02	0.0053	0.0057
8	rs72641912	37485993	1.01	0.0142914875909092	0.99	0.0433032320256267	0.853455938842199	1.65575175639902	0.0053	0.0037	0.0218	0.1278	0.0058	0.1617	0.2029	0.0146	0.0044	0.0107	0.006	0.0162	0.0053	0.0059	0.0173	0.1375	0.1431	0.0035	0.0031	0.0124	0.0238	0.0199	0.0094	0.02	0.0053	0.0057
8	rs2211703	37491231	1.01	0.0142914875909092	0.99	0.0433032320256267	0.860457757455023	1.6078769694037	0.0053	0.0037	0.0218	0.1275	0.0058	0.1618	0.2029	0.0147	0.0044	0.0107	0.0061	0.0163	0.0053	0.0059	0.0173	0.1377	0.1429	0.0035	0.0031	0.0124	0.0239	0.0199	0.0094	0.02	0.0053	0.0057
8	rs112020631	37499708	1.02	0.0111619243707362	0.99	0.0433032320256267	0.816604709747204	1.46267967553502	0.0053	0.0038	0.0218	0.1268	0.0059	0.1624	0.2029	0.0151	0.0042	0.0108	0.0063	0.0163	0.005	0.0059	0.0177	0.1379	0.1418	0.0035	0.0031	0.0123	0.0239	0.0199	0.0096	0.02	0.0054	0.0054
8	rs6985249	37527109	1.01	0.0142914875909092	0.99	0.0433032320256267	0.687478605858706	0.982849363319731	0.0054	0.004	0.0219	0.125	0.0062	0.1637	0.203	0.0162	0.0037	0.0109	0.0069	0.0165	0.0043	0.006	0.019	0.1385	0.1389	0.0034	0.0029	0.0121	0.0241	0.0197	0.0103	0.0201	0.0056	0.0047
8	rs75792527	37532347	1.01	0.0142914875909092	0.99	0.0433032320256267	0.697305716194478	0.923718994823421	0.0054	0.004	0.022	0.1247	0.0062	0.1639	0.2029	0.0164	0.0036	0.0109	0.0071	0.0166	0.0042	0.0061	0.0193	0.1385	0.1381	0.0034	0.0029	0.0121	0.0241	0.0197	0.0105	0.0202	0.0058	0.0046
8	rs11782259	37532984	1.01	0.0142914875909092	0.98	0.0519283998033082	0.702168818316158	0.910975402734099	0.0054	0.004	0.022	0.1247	0.0063	0.1639	0.2029	0.0164	0.0036	0.0109	0.0071	0.0166	0.0041	0.0061	0.0193	0.1385	0.1381	0.0034	0.0029	0.0121	0.0241	0.0197	0.0106	0.0202	0.0058	0.0046
8	rs16887011	37538022	1.01	0.0142914875909092	0.98	0.0519283998033082	0.670251050191808	0.880443960772616	0.0055	0.004	0.0221	0.1243	0.0063	0.1639	0.2028	0.0166	0.0035	0.0109	0.0073	0.0167	0.004	0.0062	0.0194	0.1386	0.1374	0.0033	0.0029	0.0121	0.0241	0.0197	0.0109	0.0202	0.0059	0.0045
8	rs79707182	37555338	1.01	0.0142914875909092	0.98	0.0519283998033082	0.799027009207865	0.817419654651433	0.0053	0.0038	0.023	0.1241	0.0066	0.1644	0.2018	0.0171	0.0032	0.0109	0.0076	0.0165	0.0035	0.0065	0.0204	0.1387	0.1347	0.003	0.0028	0.0121	0.0244	0.0203	0.0119	0.0202	0.0061	0.0042
8	rs76558761	37562320	1	0.0181319503600048	0.98	0.0519283998033082	0.926551415612848	0.768268091323106	0.0052	0.0037	0.0234	0.124	0.0066	0.1646	0.2014	0.0173	0.0031	0.0109	0.0077	0.0164	0.0033	0.0066	0.0208	0.1387	0.1337	0.0028	0.0028	0.0121	0.0245	0.0205	0.0123	0.0201	0.0062	0.0041
8	rs78527747	37562336	1	0.0181319503600048	0.99	0.0433032320256267	0.925886173142019	0.765388393416974	0.0052	0.0037	0.0234	0.124	0.0066	0.1646	0.2014	0.0173	0.0031	0.0109	0.0077	0.0164	0.0033	0.0066	0.0208	0.1387	0.1337	0.0028	0.0028	0.0121	0.0245	0.0205	0.0123	0.0201	0.0062	0.0041
8	rs2096474	37582993	0.99	0.0227998706611418	0.99	0.0433032320256267	1.11908319869354	0.632264692220936	0.005	0.0035	0.0241	0.1238	0.0068	0.1653	0.2007	0.0175	0.0029	0.0112	0.008	0.0163	0.003	0.0067	0.0217	0.1389	0.1315	0.0025	0.0027	0.012	0.0247	0.0209	0.013	0.0202	0.0062	0.0039
8	rs72641941	37589192	0.99	0.0227998706611418	0.99	0.0433032320256267	1.02794998921004	0.43068936038078	0.005	0.0035	0.024	0.1239	0.0068	0.1654	0.2007	0.0175	0.0028	0.0113	0.0081	0.0163	0.003	0.0067	0.0219	0.139	0.1313	0.0025	0.0027	0.0121	0.0248	0.021	0.013	0.0202	0.0063	0.0039
8	rs7831942	37589772	0.99	0.0227998706611418	0.99	0.0433032320256267	0.971148871378102	0.402867116363257	0.0051	0.0035	0.024	0.1239	0.0068	0.1654	0.2007	0.0176	0.0028	0.0113	0.0079	0.0163	0.003	0.0067	0.0219	0.139	0.1315	0.0025	0.0027	0.0121	0.0248	0.021	0.013	0.0202	0.0062	0.0039
8	rs6468437	37590446	0.99	0.0227998706611418	0.99	0.0433032320256267	0.977347537844073	0.418872063643265	0.0051	0.0035	0.024	0.1239	0.0068	0.1654	0.2007	0.0175	0.0028	0.0112	0.0079	0.0163	0.003	0.0067	0.0219	0.139	0.1315	0.0025	0.0027	0.0121	0.0248	0.0211	0.013	0.0202	0.0062	0.0039
8	rs117504667	37619817	0.98	0.0284210112117031	0.99	0.0433032320256267	0.923725510005048	0.330305802187718	0.0051	0.0034	0.0241	0.1243	0.0069	0.1652	0.2002	0.0177	0.0028	0.0113	0.0078	0.0164	0.003	0.0066	0.0221	0.1382	0.1313	0.0026	0.0027	0.0122	0.0248	0.0211	0.0132	0.0203	0.0064	0.0038
8	rs78611671	37621345	0.98	0.0284210112117031	0.99	0.0433032320256267	0.904127510137965	0.321410030597758	0.0051	0.0034	0.0241	0.1243	0.0069	0.1652	0.2001	0.0177	0.0028	0.0113	0.0078	0.0164	0.003	0.0066	0.0221	0.1381	0.1313	0.0026	0.0027	0.0123	0.0249	0.0211	0.0132	0.0204	0.0064	0.0038
8	rs77626567	37621477	0.98	0.0284210112117031	0.99	0.0433032320256267	0.905362676731769	0.320803348217437	0.0051	0.0034	0.0241	0.1243	0.0069	0.1652	0.2001	0.0177	0.0028	0.0113	0.0078	0.0164	0.003	0.0066	0.0221	0.1381	0.1313	0.0026	0.0027	0.0123	0.0249	0.0211	0.0132	0.0204	0.0064	0.0038
8	rs118116446	37632625	0.98	0.0284210112117031	0.99	0.0433032320256267	0.877052077063701	0.301808716284214	0.0051	0.0034	0.0242	0.1245	0.0069	0.165	0.2	0.0177	0.0028	0.0112	0.0077	0.0164	0.003	0.0066	0.0225	0.1377	0.1312	0.0026	0.0028	0.0124	0.0248	0.0211	0.0133	0.0204	0.0064	0.0039
8	rs7463174	37635649	0.98	0.0284210112117031	0.99	0.0433032320256267	0.838887258582538	0.274213749542142	0.0051	0.0034	0.0242	0.1246	0.007	0.1649	0.2	0.0177	0.0028	0.0112	0.0077	0.0164	0.003	0.0066	0.0225	0.1377	0.1312	0.0026	0.0028	0.0124	0.0248	0.0211	0.0133	0.0204	0.0065	0.0039
8	rs10955032	37646650	0.98	0.0284210112117031	1	0.0358647470334966	0.729259076291919	0.223418897183635	0.0052	0.0036	0.0246	0.1247	0.0076	0.1645	0.2004	0.0174	0.0027	0.011	0.0079	0.0164	0.003	0.0068	0.0222	0.1372	0.1309	0.0027	0.0029	0.0123	0.0239	0.0209	0.0135	0.0206	0.0069	0.004
8	rs3813522	37652759	0.98	0.0284210112117031	1	0.0358647470334966	0.682588471841422	0.221686572135252	0.0052	0.0036	0.0246	0.125	0.0078	0.1642	0.2003	0.0174	0.0026	0.011	0.008	0.0164	0.0031	0.0069	0.0225	0.1369	0.1307	0.0027	0.0029	0.0123	0.0236	0.0208	0.0135	0.0207	0.007	0.004
8	rs118014737	37656572	0.98	0.0284210112117031	1	0.0358647470334966	0.623669680113269	0.215658341327121	0.0052	0.0036	0.0247	0.125	0.0079	0.1636	0.1996	0.0174	0.0026	0.011	0.0081	0.0165	0.003	0.0069	0.0225	0.1367	0.1312	0.0027	0.0029	0.0125	0.0237	0.0208	0.0135	0.0209	0.0072	0.004
8	rs34663620	37658001	0.98	0.0284210112117031	0.99	0.0433032320256267	0.593515096556857	0.211279633482853	0.0052	0.0037	0.0248	0.125	0.0079	0.1633	0.1993	0.0174	0.0026	0.011	0.0082	0.0166	0.003	0.007	0.0224	0.1366	0.1314	0.0027	0.0029	0.0125	0.0238	0.0208	0.0135	0.0209	0.0073	0.004
8	rs4976893	37660948	0.98	0.0284210112117031	0.98	0.0519283998033082	0.546358732325295	0.205452687075189	0.0053	0.0037	0.0249	0.125	0.008	0.1628	0.1986	0.0174	0.0027	0.0111	0.0082	0.0167	0.003	0.007	0.0224	0.1364	0.1318	0.0027	0.0029	0.0126	0.0239	0.0208	0.0135	0.0211	0.0075	0.004
8	rs6993679	37661071	0.98	0.0284210112117031	0.97	0.0618608265030667	0.545569683457347	0.202507155376648	0.0053	0.0037	0.0249	0.125	0.008	0.1628	0.1986	0.0174	0.0027	0.0111	0.0082	0.0166	0.003	0.007	0.0224	0.1367	0.1317	0.0027	0.0029	0.0126	0.0239	0.0208	0.0135	0.021	0.0075	0.004
8	rs7015566	37665230	0.98	0.0284210112117031	0.96	0.0732232110783407	0.465144414364212	0.195206015803662	0.0053	0.0038	0.0257	0.126	0.0083	0.1617	0.1971	0.0171	0.0026	0.0114	0.0085	0.0166	0.003	0.0074	0.0224	0.1363	0.1322	0.0027	0.003	0.0126	0.0238	0.0203	0.0136	0.0208	0.0077	0.004
8	rs16887029	37665906	0.98	0.0284210112117031	0.96	0.0732232110783407	0.462590469628205	0.195517067294182	0.0053	0.0038	0.0258	0.126	0.0083	0.1615	0.1969	0.0171	0.0026	0.0114	0.0086	0.0167	0.003	0.0074	0.0223	0.1363	0.1323	0.0027	0.003	0.0126	0.0237	0.0202	0.0136	0.0208	0.0078	0.004
8	rs117821716	37670950	0.98	0.0284210112117031	0.95	0.0861393601425535	0.320704595718918	0.268677895816773	0.0055	0.004	0.0258	0.1256	0.0085	0.1603	0.1961	0.0171	0.0029	0.0115	0.0088	0.0167	0.0036	0.0077	0.0222	0.1361	0.1318	0.0031	0.0033	0.0126	0.0241	0.0198	0.0139	0.0207	0.0081	0.0041
8	rs35545278	37671610	0.98	0.0284210112117031	0.95	0.0861393601425535	0.314931233698329	0.289967923990191	0.0055	0.004	0.0259	0.1255	0.0085	0.1599	0.196	0.0171	0.003	0.0115	0.0089	0.0167	0.0036	0.0078	0.0223	0.1361	0.1317	0.0032	0.0033	0.0126	0.0241	0.0198	0.0139	0.0207	0.0082	0.0041
8	rs16887051	37672471	0.97	0.0351293717890758	0.95	0.0861393601425535	0.308076010468285	0.296344187027406	0.0055	0.0041	0.0259	0.1255	0.0085	0.1597	0.1959	0.0171	0.003	0.0114	0.0089	0.0167	0.0036	0.0078	0.0223	0.136	0.1318	0.0032	0.0034	0.0127	0.0241	0.0197	0.0139	0.0207	0.0082	0.0041
8	rs12676965	37681426	0.97	0.0351293717890758	0.94	0.100733208212114	0.369185951540177	0.50873068719222	0.0057	0.0047	0.0256	0.1247	0.0091	0.158	0.1941	0.0171	0.0035	0.0119	0.0093	0.017	0.004	0.0083	0.0222	0.1351	0.131	0.0034	0.0041	0.0129	0.0247	0.0192	0.014	0.0204	0.0094	0.0045
8	rs6468442	37686749	0.97	0.0351293717890758	0.94	0.100733208212114	0.742520120200491	0.835591673352517	0.006	0.0052	0.0252	0.1245	0.0098	0.1561	0.1923	0.0178	0.0038	0.0121	0.0095	0.0177	0.0044	0.0086	0.0224	0.1337	0.1303	0.0036	0.0047	0.0129	0.0254	0.0188	0.0138	0.0198	0.0106	0.005
8	rs117467032	37687345	0.97	0.0351293717890758	0.94	0.100733208212114	0.748127174839667	0.856638335963757	0.006	0.0052	0.0252	0.1243	0.0099	0.1559	0.1923	0.0178	0.0038	0.0122	0.0095	0.0177	0.0044	0.0086	0.0224	0.1336	0.1302	0.0036	0.0048	0.0129	0.0255	0.0187	0.0138	0.0198	0.0107	0.005
8	rs11785789	37691711	0.96	0.0430660126656495	0.94	0.100733208212114	1.18695395648533	1.23377509940746	0.0063	0.0056	0.0253	0.1233	0.0103	0.1547	0.1922	0.0181	0.004	0.0123	0.0097	0.0178	0.0047	0.009	0.0225	0.1329	0.1297	0.0038	0.0051	0.0129	0.026	0.0182	0.0138	0.0197	0.0113	0.0051
8	rs113270504	37692704	0.96	0.0430660126656495	0.93	0.117127898734063	1.15969011562235	1.19000496830958	0.0064	0.0056	0.0253	0.1231	0.0103	0.1548	0.1918	0.018	0.0041	0.0124	0.0097	0.0176	0.0048	0.009	0.0224	0.1329	0.1297	0.0038	0.0052	0.0128	0.0261	0.018	0.0137	0.0195	0.0113	0.0054
8	rs10101560	37693302	0.96	0.0430660126656495	0.93	0.117127898734063	1.22142659991625	1.24692661088447	0.0065	0.0056	0.0254	0.1229	0.0103	0.1549	0.1916	0.0179	0.0042	0.0124	0.0098	0.0176	0.0049	0.009	0.0224	0.1329	0.1297	0.0039	0.0053	0.0128	0.0261	0.0179	0.0138	0.0194	0.0114	0.0055
8	rs6982156	37694237	0.96	0.0430660126656495	0.93	0.117127898734063	1.39030556831856	1.38701815607299	0.0067	0.0057	0.0254	0.1227	0.0104	0.155	0.1913	0.0178	0.0043	0.0125	0.0098	0.0176	0.005	0.0091	0.0223	0.1329	0.1296	0.0039	0.0054	0.0128	0.0261	0.0178	0.0138	0.0192	0.0115	0.0056
8	rs6998793	37696874	0.96	0.0430660126656495	0.94	0.100733208212114	1.55672779460903	1.70611442497794	0.0069	0.0057	0.0257	0.1223	0.0105	0.1543	0.1909	0.0179	0.0044	0.0126	0.01	0.0175	0.0056	0.0092	0.0225	0.1324	0.1294	0.004	0.0055	0.0127	0.0262	0.0177	0.0138	0.0195	0.0117	0.0056
8	rs74452684	37702806	0.96	0.0430660126656495	0.94	0.100733208212114	1.7444462350062	2.00479218102087	0.0072	0.006	0.0256	0.1219	0.0107	0.1538	0.1907	0.0175	0.0046	0.0128	0.0101	0.0174	0.006	0.0094	0.0219	0.1319	0.1297	0.004	0.0057	0.0125	0.0262	0.0178	0.0138	0.0195	0.012	0.0057
8	rs12541064	37706267	0.96	0.0430660126656495	0.94	0.100733208212114	1.89124845341335	2.15780233601094	0.0073	0.006	0.0256	0.1217	0.0107	0.1537	0.1907	0.0175	0.0047	0.0129	0.0101	0.0174	0.0061	0.0094	0.0218	0.1317	0.1297	0.004	0.0057	0.0124	0.0262	0.0179	0.0138	0.0195	0.0121	0.0057
8	rs1977912	37712037	0.96	0.0430660126656495	0.94	0.100733208212114	1.93620756931342	2.1639606503583	0.0075	0.0061	0.0252	0.1208	0.0107	0.1542	0.1911	0.0174	0.0047	0.0129	0.01	0.0173	0.0063	0.0094	0.0218	0.1318	0.1294	0.0042	0.0058	0.0123	0.0265	0.0178	0.0139	0.0192	0.0122	0.0059
8	rs72641982	37714365	0.96	0.0430660126656495	0.93	0.117127898734063	1.79866893486883	2.10230127718947	0.0075	0.0061	0.0251	0.1206	0.0106	0.1541	0.1912	0.0174	0.0048	0.0129	0.01	0.0173	0.0063	0.0094	0.0217	0.1317	0.1295	0.0042	0.0058	0.0123	0.0265	0.0179	0.0139	0.0191	0.0122	0.0059
8	rs1054748	37718468	0.96	0.0430660126656495	0.93	0.117127898734063	1.76089692836051	2.16142459664806	0.0075	0.0061	0.0251	0.1201	0.0105	0.154	0.1915	0.0173	0.0048	0.0128	0.01	0.0171	0.0064	0.0096	0.0215	0.1314	0.1299	0.0042	0.0059	0.0123	0.0265	0.0182	0.014	0.0188	0.0123	0.006
8	rs7817179	37728017	0.96	0.0430660126656495	0.93	0.117127898734063	1.95094289860936	2.35211604129821	0.0078	0.0063	0.0262	0.1192	0.0105	0.1533	0.1913	0.0172	0.0049	0.013	0.0099	0.017	0.0069	0.0098	0.0208	0.1305	0.1309	0.0043	0.0061	0.0122	0.0266	0.0179	0.0139	0.0186	0.0124	0.0061
8	rs12541651	37730368	0.97	0.0351293717890758	0.93	0.117127898734063	2.56732834588437	2.95690647870119	0.0087	0.0066	0.0261	0.1176	0.0105	0.1522	0.1921	0.0168	0.0051	0.013	0.0098	0.0177	0.0076	0.0102	0.0198	0.1299	0.1311	0.0045	0.0063	0.0123	0.0265	0.0178	0.0142	0.0183	0.0126	0.0065
8	rs7341564	37730456	0.97	0.0351293717890758	0.93	0.117127898734063	2.56287835951582	2.95483823595045	0.0087	0.0066	0.0263	0.1176	0.0105	0.1522	0.1921	0.0168	0.0051	0.013	0.0098	0.0177	0.0076	0.0102	0.0198	0.1296	0.1311	0.0045	0.0063	0.0123	0.0265	0.0178	0.0142	0.0183	0.0126	0.0065
8	rs117583678	37733834	0.98	0.0284210112117031	0.93	0.117127898734063	2.22519862463272	2.93115869571407	0.0086	0.0065	0.0262	0.1177	0.0101	0.1538	0.1939	0.0163	0.0052	0.0126	0.0095	0.0173	0.0079	0.0101	0.0195	0.1295	0.1315	0.0045	0.0064	0.0119	0.0266	0.0171	0.0138	0.0179	0.0121	0.0067
8	rs78599272	37748496	0.99	0.0227998706611418	0.93	0.117127898734063	2.25435297210556	3.11851192015082	0.0084	0.0064	0.026	0.1177	0.0096	0.1563	0.1965	0.0158	0.0054	0.0119	0.0091	0.017	0.0085	0.0101	0.0191	0.1292	0.132	0.0046	0.0066	0.0114	0.0267	0.0159	0.0132	0.0174	0.0113	0.007
8	rs71515732	37755638	0.99	0.0227998706611418	0.93	0.117127898734063	2.26510046955488	3.13818477757326	0.0084	0.0065	0.026	0.1177	0.0096	0.1564	0.1967	0.0158	0.0054	0.0119	0.0091	0.017	0.0085	0.0102	0.0189	0.1292	0.132	0.0046	0.0066	0.0114	0.0268	0.0159	0.0132	0.0174	0.0113	0.007
8	rs4956542	37758538	0.99	0.0227998706611418	0.93	0.117127898734063	2.29442117092457	3.15181201213714	0.0084	0.0065	0.026	0.1177	0.0096	0.1564	0.1967	0.0158	0.0054	0.0119	0.0091	0.017	0.0085	0.0102	0.0188	0.1292	0.132	0.0046	0.0066	0.0114	0.0268	0.0159	0.0132	0.0174	0.0113	0.0071
8	rs4496654	37758650	0.99	0.0227998706611418	0.93	0.117127898734063	2.28861698849755	3.15540911428626	0.0084	0.0065	0.026	0.1177	0.0096	0.1565	0.1967	0.0157	0.0054	0.012	0.0091	0.017	0.0085	0.0102	0.0188	0.1292	0.1321	0.0046	0.0066	0.0113	0.0267	0.0159	0.0132	0.0173	0.0113	0.0071
8	rs28373482	37767527	0.99	0.0227998706611418	0.94	0.100733208212114	2.13711552069442	3.11113794799042	0.0083	0.0064	0.026	0.118	0.0094	0.1569	0.197	0.0154	0.0055	0.012	0.0089	0.017	0.0085	0.0101	0.0188	0.1297	0.1324	0.0046	0.0065	0.0112	0.0265	0.0156	0.0129	0.0173	0.0111	0.0071
8	rs79295570	37771696	0.99	0.0227998706611418	0.94	0.100733208212114	2.11038667098938	3.10886940265392	0.0083	0.0063	0.026	0.1181	0.0094	0.1572	0.1972	0.0153	0.0055	0.0119	0.0088	0.017	0.0085	0.01	0.0187	0.1299	0.1325	0.0046	0.0065	0.0111	0.0264	0.0155	0.0128	0.0172	0.011	0.0071
8	rs77166057	37782883	1	0.0181319503600048	0.95	0.0861393601425535	2.01726936116834	3.05900575751378	0.0082	0.0062	0.026	0.1185	0.0092	0.1579	0.1976	0.0149	0.0055	0.0119	0.0086	0.017	0.0085	0.0099	0.0187	0.1306	0.1329	0.0047	0.0064	0.0109	0.0262	0.0152	0.0124	0.0171	0.0108	0.0072
8	rs28655870	37791109	1	0.0181319503600048	0.95	0.0861393601425535	1.94434032838334	3.06617783703432	0.0082	0.0061	0.0261	0.1187	0.0091	0.1585	0.1979	0.0147	0.0055	0.0118	0.0084	0.017	0.0085	0.0098	0.0187	0.1309	0.1332	0.0047	0.0063	0.0107	0.026	0.0149	0.0121	0.017	0.0106	0.0073
8	rs1902207	37797075	1.01	0.0142914875909092	0.95	0.0861393601425535	1.90695975070747	3.05957190948186	0.0081	0.006	0.0259	0.1191	0.009	0.1598	0.1984	0.0147	0.0055	0.0119	0.0083	0.0165	0.0085	0.0097	0.0186	0.131	0.1329	0.0047	0.0063	0.0106	0.0259	0.0148	0.012	0.0168	0.0105	0.0073
8	rs802169	37811922	1.02	0.0111619243707362	0.95	0.0861393601425535	1.98074755696904	3.01714158868884	0.008	0.0058	0.0257	0.1198	0.0088	0.1617	0.1998	0.0147	0.0054	0.0119	0.0081	0.0161	0.0084	0.0095	0.0183	0.1317	0.1321	0.0046	0.0063	0.0106	0.0254	0.0144	0.012	0.0165	0.0102	0.0072
8	rs77420323	37815049	1.02	0.0111619243707362	0.95	0.0861393601425535	2.04159161830773	3.08336030250852	0.0079	0.0058	0.0256	0.12	0.0087	0.162	0.2	0.0146	0.0054	0.0119	0.0081	0.016	0.0084	0.0094	0.0181	0.1319	0.1321	0.0045	0.0063	0.0107	0.0254	0.0143	0.0121	0.0164	0.0102	0.0071
8	rs4994	37823798	1.02	0.0111619243707362	0.95	0.0861393601425535	1.85985068198211	2.78821973834927	0.0077	0.0057	0.0255	0.1203	0.0086	0.163	0.2004	0.0146	0.0054	0.0118	0.008	0.016	0.0083	0.0092	0.0176	0.1323	0.132	0.0045	0.0062	0.0107	0.0255	0.014	0.0122	0.0164	0.01	0.007
8	rs75686116	37841232	1.03	0.00863662774704095	0.95	0.0861393601425535	1.61027540619705	2.67006819853503	0.0076	0.0054	0.0253	0.1209	0.0083	0.1639	0.2018	0.0145	0.0053	0.0117	0.0078	0.016	0.008	0.0089	0.0171	0.1331	0.1321	0.0045	0.006	0.0106	0.0253	0.0138	0.0123	0.0164	0.0096	0.0067
8	rs72643029	37843830	1.03	0.00863662774704095	0.95	0.0861393601425535	1.55967988202728	2.63236247693737	0.0076	0.0054	0.0252	0.121	0.0083	0.164	0.202	0.0145	0.0052	0.0117	0.0077	0.016	0.008	0.0088	0.017	0.1332	0.1321	0.0045	0.006	0.0106	0.0253	0.0138	0.0123	0.0164	0.0095	0.0067
8	rs62503902	37851389	1.03	0.00863662774704095	0.95	0.0861393601425535	1.47041019399888	2.56083994390126	0.0075	0.0052	0.0252	0.1213	0.0081	0.1643	0.2024	0.0144	0.0052	0.0116	0.0076	0.016	0.0078	0.0087	0.0169	0.1334	0.1321	0.0045	0.0059	0.0106	0.0252	0.0138	0.0123	0.0165	0.0094	0.0066
8	rs72643034	37858028	1.03	0.00863662774704095	0.95	0.0861393601425535	1.39098899050744	2.51150433423514	0.0075	0.0051	0.0252	0.1215	0.008	0.1645	0.2032	0.0144	0.0051	0.0116	0.0075	0.016	0.0077	0.0086	0.0168	0.1336	0.132	0.0045	0.0058	0.0106	0.025	0.0138	0.0123	0.0167	0.0091	0.0065
8	rs9792385	37865603	1.03	0.00863662774704095	0.95	0.0861393601425535	1.25055433423167	2.37263355925678	0.0074	0.005	0.0253	0.1217	0.0079	0.1648	0.2036	0.0143	0.005	0.0116	0.0074	0.016	0.0076	0.0085	0.0167	0.1339	0.132	0.0045	0.0057	0.0105	0.0249	0.0138	0.0123	0.0168	0.009	0.0064
8	rs72643044	37868972	1.03	0.00863662774704095	0.92	0.135444945858012	1.22254199100939	2.3623720392671	0.0074	0.005	0.0253	0.1218	0.0079	0.165	0.2037	0.0143	0.005	0.0116	0.0074	0.016	0.0075	0.0084	0.0167	0.1339	0.132	0.0045	0.0057	0.0105	0.0249	0.0138	0.0123	0.0169	0.0089	0.0063
8	rs74973592	37883213	1.03	0.00863662774704095	0.92	0.135444945858012	0.880631241756901	2.12523791233942	0.0072	0.0048	0.0254	0.1218	0.0076	0.1664	0.2054	0.0141	0.0048	0.0117	0.0071	0.0158	0.0072	0.0081	0.0161	0.134	0.1326	0.0046	0.0052	0.0106	0.0246	0.0137	0.0123	0.017	0.0087	0.0061
8	rs28797500	37884310	1.03	0.00863662774704095	0.92	0.135444945858012	0.776439079686315	1.99331974868063	0.0071	0.0048	0.0254	0.1218	0.0076	0.1665	0.2056	0.0141	0.0048	0.0117	0.0071	0.0158	0.0072	0.0081	0.0161	0.134	0.1327	0.0046	0.0051	0.0106	0.0246	0.0137	0.0123	0.0171	0.0087	0.0061
8	rs118107204	37886728	1.03	0.00863662774704095	0.92	0.135444945858012	0.817077804387444	2.04735334960049	0.0071	0.0047	0.0254	0.1219	0.0076	0.1666	0.2057	0.014	0.0048	0.0117	0.007	0.0157	0.0071	0.0081	0.0161	0.1339	0.1327	0.0046	0.0051	0.0106	0.0245	0.0137	0.0123	0.0171	0.0087	0.006
8	rs78907785	37887774	1.03	0.00863662774704095	0.92	0.135444945858012	0.812588162943816	2.03710610186982	0.0071	0.0047	0.0254	0.122	0.0075	0.1664	0.2058	0.014	0.0048	0.0117	0.007	0.0157	0.0071	0.0081	0.0161	0.1339	0.1331	0.0046	0.0051	0.0106	0.0245	0.0137	0.0123	0.0171	0.0087	0.006
8	rs62503904	37892061	1.03	0.00863662774704095	0.92	0.135444945858012	0.78463445088182	1.93520165857213	0.007	0.0046	0.0255	0.1222	0.0075	0.1667	0.2061	0.0139	0.0047	0.0116	0.0069	0.0157	0.007	0.008	0.0161	0.1339	0.1332	0.0046	0.005	0.0106	0.0244	0.0136	0.0122	0.0172	0.0086	0.006
8	rs75551965	37940947	1.01	0.0142914875909092	0.92	0.135444945858012	0.443655387038948	0.914275886405127	0.0062	0.0034	0.0263	0.124	0.0075	0.1707	0.2099	0.0128	0.0037	0.0115	0.0061	0.0151	0.0057	0.0074	0.0159	0.1338	0.1341	0.0044	0.0042	0.0104	0.0234	0.0133	0.0118	0.0183	0.0079	0.0053
8	rs117756469	37941880	1.01	0.0142914875909092	0.91	0.155803491158275	0.446336609693356	0.905479938639208	0.0062	0.0034	0.0263	0.1242	0.0075	0.1708	0.2099	0.0128	0.0037	0.0115	0.0061	0.0151	0.0056	0.0074	0.0159	0.1338	0.1341	0.0044	0.0041	0.0105	0.0233	0.0132	0.0118	0.0183	0.0079	0.0053
8	rs75893388	37945542	1.01	0.0142914875909092	0.91	0.155803491158275	0.379127737897008	0.833739857207203	0.0061	0.0033	0.0261	0.1249	0.0075	0.1711	0.2101	0.0128	0.0036	0.0115	0.006	0.015	0.0054	0.0073	0.016	0.1338	0.1341	0.0044	0.0039	0.0106	0.0233	0.0132	0.0118	0.0183	0.0078	0.0052
8	rs75749457	37954086	1.01	0.0142914875909092	0.91	0.155803491158275	0.274348336240919	0.682785226846624	0.006	0.0032	0.0258	0.126	0.0075	0.1715	0.2103	0.0128	0.0034	0.0116	0.006	0.0148	0.0051	0.0073	0.0161	0.1337	0.1342	0.0043	0.0037	0.0108	0.0232	0.0132	0.0117	0.0183	0.0078	0.0051
8	rs2073351	37963239	1.01	0.0142914875909092	0.9	0.178319663885856	0.243675751736056	0.611016180928101	0.006	0.0032	0.0258	0.1261	0.0075	0.1716	0.2102	0.0128	0.0034	0.0116	0.006	0.0148	0.0051	0.0073	0.0161	0.1337	0.1342	0.0043	0.0036	0.0109	0.0233	0.0132	0.0117	0.0183	0.0077	0.0051
8	rs2517388	37977732	1.01	0.0142914875909092	0.9	0.178319663885856	0.232420284712745	0.569753043920413	0.006	0.0032	0.0258	0.1261	0.0075	0.1717	0.2102	0.0128	0.0034	0.0116	0.006	0.0148	0.0051	0.0073	0.0161	0.1338	0.134	0.0043	0.0036	0.0109	0.0232	0.0132	0.0117	0.0183	0.0078	0.0051
8	rs72643069	37986868	1.01	0.0142914875909092	0.9	0.178319663885856	0.249898759031786	0.603684512874963	0.006	0.0032	0.0258	0.1261	0.0075	0.1717	0.2103	0.0128	0.0034	0.0116	0.006	0.0148	0.0051	0.0073	0.0161	0.1338	0.134	0.0043	0.0036	0.0109	0.0232	0.0132	0.0117	0.0182	0.0078	0.0051
8	rs35045158	38001335	1.01	0.0142914875909092	0.9	0.178319663885856	0.258270059644864	0.595944588185918	0.0059	0.0031	0.0258	0.1262	0.0075	0.1717	0.2104	0.0128	0.0034	0.0116	0.006	0.0147	0.0051	0.0072	0.0161	0.1338	0.1341	0.0043	0.0036	0.0109	0.0232	0.0132	0.0117	0.0182	0.0078	0.0051
8	rs35859573	38006991	1.01	0.0142914875909092	0.9	0.178319663885856	0.261742194941689	0.604689575362961	0.0059	0.0031	0.0258	0.1262	0.0075	0.1717	0.2104	0.0128	0.0034	0.0116	0.006	0.0147	0.0051	0.0072	0.016	0.1338	0.1341	0.0043	0.0036	0.0109	0.0232	0.0132	0.0117	0.0182	0.0078	0.0051
8	rs6474491	38013848	0.99	0.0227998706611418	0.9	0.178319663885856	0.128412036248722	0.236439561525388	0.0054	0.0028	0.0261	0.1268	0.0075	0.1729	0.2147	0.0125	0.003	0.0114	0.0061	0.0146	0.0043	0.0072	0.0155	0.1338	0.135	0.0038	0.0031	0.0108	0.0222	0.0128	0.0108	0.0183	0.0078	0.0043
8	rs2843739	38028726	0.97	0.0351293717890758	0.9	0.178319663885856	0.0995796973094717	0.0182088497742041	0.0036	0.0015	0.0254	0.1303	0.0071	0.1752	0.2258	0.0114	0.0017	0.0107	0.0062	0.0137	0.0018	0.0065	0.015	0.14	0.1367	0.002	0.0017	0.0101	0.0191	0.012	0.0087	0.0181	0.0075	0.0026
8	rs16887244	38031345	0.97	0.0351293717890758	0.9	0.178319663885856	0.0978423803494685	0.0145596199269337	0.0036	0.0015	0.0254	0.1304	0.0071	0.1752	0.2259	0.0114	0.0017	0.0107	0.0062	0.0137	0.0018	0.0065	0.015	0.14	0.1367	0.002	0.0017	0.0101	0.0191	0.012	0.0087	0.0181	0.0075	0.0026
8	rs112022150	38053165	0.97	0.0351293717890758	0.9	0.178319663885856	0.0952722588487712	0.0104915395644721	0.0036	0.0015	0.0254	0.1303	0.0071	0.1753	0.226	0.0114	0.0017	0.0107	0.0061	0.0137	0.0018	0.0065	0.015	0.14	0.1368	0.0019	0.0016	0.0101	0.0191	0.012	0.0087	0.0182	0.0075	0.0025
8	rs35866749	38070128	0.97	0.0351293717890758	0.9	0.178319663885856	0.0953222406571315	0.0100906146204947	0.0036	0.0015	0.0254	0.1303	0.0071	0.1753	0.226	0.0114	0.0017	0.0107	0.0061	0.0137	0.0018	0.0065	0.015	0.14	0.1369	0.0019	0.0016	0.0101	0.0191	0.012	0.0087	0.0182	0.0075	0.0025
8	rs2306899	38095662	0.97	0.0351293717890758	0.9	0.178319663885856	0.0930893661385214	0.00632164384149818	0.0034	0.0015	0.0254	0.1302	0.0071	0.1756	0.2266	0.0113	0.0016	0.0107	0.0061	0.0138	0.0017	0.0065	0.015	0.14	0.137	0.0018	0.0015	0.0101	0.0191	0.012	0.0086	0.0181	0.0076	0.0024
8	rs74883798	38108546	0.97	0.0351293717890758	0.9	0.178319663885856	0.0931878974587547	0.00522152476761984	0.0034	0.0015	0.0254	0.1302	0.0071	0.1756	0.2266	0.0113	0.0016	0.0107	0.0061	0.0138	0.0017	0.0065	0.015	0.14	0.1371	0.0018	0.0015	0.0101	0.0191	0.012	0.0086	0.0181	0.0076	0.0024
8	rs74384828	38112025	0.97	0.0351293717890758	0.9	0.178319663885856	0.092917094512814	0.00586394587704045	0.0034	0.0015	0.0254	0.1302	0.0071	0.1756	0.2266	0.0113	0.0016	0.0107	0.006	0.0138	0.0017	0.0065	0.015	0.1401	0.1371	0.0018	0.0015	0.0101	0.0191	0.012	0.0086	0.0181	0.0076	0.0024
8	rs80081744	38122161	0.97	0.0351293717890758	0.91	0.155803491158275	0.0937557288421208	0.0045437666036054	0.0034	0.0015	0.0254	0.1303	0.0071	0.1756	0.2266	0.0113	0.0016	0.0107	0.0059	0.0138	0.0017	0.0065	0.015	0.1401	0.1374	0.0018	0.0015	0.0101	0.0191	0.012	0.0086	0.0181	0.0075	0.0024
8	rs62503951	38123361	0.97	0.0351293717890758	0.91	0.155803491158275	0.0962750294678621	0.00618901724744817	0.0034	0.0015	0.0254	0.1303	0.0071	0.1756	0.2269	0.0112	0.0016	0.0107	0.0059	0.0138	0.0017	0.0065	0.015	0.1401	0.1373	0.0018	0.0015	0.0101	0.0191	0.012	0.0085	0.0181	0.0075	0.0024
8	rs111992593	38125067	0.97	0.0351293717890758	0.91	0.155803491158275	0.0963001833203858	0.00610142432035487	0.0034	0.0015	0.0254	0.1303	0.0071	0.1756	0.2269	0.0112	0.0016	0.0107	0.0059	0.0138	0.0017	0.0065	0.015	0.1401	0.1373	0.0018	0.0015	0.0101	0.0191	0.012	0.0085	0.0181	0.0075	0.0024
8	rs75408391	38127094	0.97	0.0351293717890758	0.91	0.155803491158275	0.0973603747373312	0.00512161637584443	0.0034	0.0015	0.0254	0.1302	0.007	0.1756	0.2269	0.0112	0.0016	0.0107	0.0059	0.0138	0.0017	0.0065	0.015	0.1402	0.1373	0.0018	0.0015	0.0101	0.0191	0.012	0.0085	0.0181	0.0075	0.0024
8	rs1488934	38133612	0.97	0.0351293717890758	0.92	0.135444945858012	0.102666164576812	0.00465637648603581	0.0034	0.0015	0.0253	0.1302	0.007	0.1755	0.2268	0.0112	0.0016	0.0107	0.0058	0.0137	0.0017	0.0065	0.0149	0.1408	0.1372	0.0018	0.0015	0.0101	0.0191	0.012	0.0085	0.018	0.0075	0.0024
8	rs36105509	38139729	0.97	0.0351293717890758	0.91	0.155803491158275	0.102169418619725	0.00229417623256253	0.0034	0.0015	0.0253	0.1301	0.007	0.1756	0.2269	0.0113	0.0016	0.0108	0.0058	0.0137	0.0018	0.0065	0.0149	0.1406	0.1372	0.0018	0.0015	0.0101	0.0191	0.012	0.0086	0.018	0.0075	0.0024
8	rs77083684	38143845	0.97	0.0351293717890758	0.91	0.155803491158275	0.102430676599074	0.0019499203450004	0.0034	0.0015	0.0252	0.13	0.007	0.1756	0.2269	0.0113	0.0016	0.0108	0.0058	0.0137	0.0018	0.0066	0.0149	0.1406	0.1372	0.0018	0.0015	0.0101	0.019	0.012	0.0086	0.0179	0.0075	0.0024
8	rs76806580	38148760	0.97	0.0351293717890758	0.91	0.155803491158275	0.102456825282567	0.00193819713879341	0.0034	0.0015	0.0252	0.13	0.007	0.1756	0.2269	0.0113	0.0016	0.0108	0.0058	0.0137	0.0018	0.0066	0.0149	0.1406	0.1372	0.0018	0.0015	0.0101	0.019	0.012	0.0086	0.0179	0.0075	0.0024
8	rs72644724	38158266	0.97	0.0351293717890758	0.91	0.155803491158275	0.102482978127597	0.0019734845738866	0.0034	0.0015	0.0252	0.13	0.007	0.1756	0.2269	0.0113	0.0016	0.0108	0.0058	0.0137	0.0018	0.0066	0.0149	0.1406	0.1372	0.0019	0.0015	0.0101	0.019	0.012	0.0086	0.0179	0.0075	0.0024
8	rs117486616	38194208	0.97	0.0351293717890758	0.9	0.178319663885856	0.102509135134293	0.00200912573058092	0.0034	0.0015	0.0252	0.13	0.007	0.1756	0.2269	0.0113	0.0016	0.0108	0.0058	0.0137	0.0018	0.0066	0.0149	0.1406	0.1372	0.0019	0.0015	0.0101	0.019	0.012	0.0086	0.0179	0.0075	0.0024
8	rs77844711	38198593	0.97	0.0351293717890758	0.9	0.178319663885856	0.102535296302787	0.00198532563296954	0.0034	0.0015	0.0252	0.13	0.007	0.1756	0.2269	0.0113	0.0016	0.0108	0.0058	0.0137	0.0018	0.0066	0.0149	0.1406	0.1372	0.0019	0.0015	0.0101	0.019	0.012	0.0086	0.0179	0.0075	0.0024
8	rs113682951	38202468	0.97	0.0351293717890758	0.9	0.178319663885856	0.102561461633211	0.00199720601256041	0.0034	0.0015	0.0252	0.13	0.007	0.1756	0.2269	0.0113	0.0016	0.0108	0.0058	0.0137	0.0018	0.0066	0.0149	0.1406	0.1372	0.0019	0.0015	0.0101	0.019	0.012	0.0086	0.0179	0.0075	0.0024
8	rs72630610	38205881	0.97	0.0351293717890758	0.9	0.178319663885856	0.0963253413011644	0.00180057461537007	0.0034	0.0015	0.0252	0.13	0.007	0.1756	0.227	0.0113	0.0016	0.0108	0.0058	0.0137	0.0018	0.0065	0.0149	0.1405	0.1371	0.0019	0.0015	0.0101	0.019	0.0123	0.0085	0.0179	0.0075	0.0024
8	rs117880184	38207119	0.97	0.0351293717890758	0.9	0.178319663885856	0.0963253413011644	0.00181182809468872	0.0034	0.0015	0.0252	0.13	0.007	0.1756	0.227	0.0113	0.0016	0.0108	0.0058	0.0137	0.0018	0.0065	0.0149	0.1405	0.1371	0.0019	0.0015	0.0101	0.019	0.0123	0.0085	0.0179	0.0075	0.0024
8	rs11777811	38221468	0.97	0.0351293717890758	0.9	0.178319663885856	0.0962750294678621	0.00181182809468872	0.0034	0.0015	0.0252	0.13	0.007	0.1756	0.227	0.0113	0.0016	0.0108	0.0058	0.0137	0.0018	0.0065	0.0149	0.1405	0.1371	0.0019	0.0015	0.0101	0.019	0.0123	0.0085	0.0179	0.0075	0.0024
8	rs72630616	38225429	0.97	0.0351293717890758	0.9	0.178319663885856	0.0962247341469918	0.0018458228389961	0.0034	0.0015	0.0252	0.13	0.007	0.1756	0.227	0.0113	0.0016	0.0108	0.0058	0.0137	0.0018	0.0065	0.0149	0.1405	0.1371	0.0019	0.0015	0.0101	0.019	0.0123	0.0085	0.0179	0.0075	0.0024
8	rs72630619	38233670	0.97	0.0351293717890758	0.9	0.178319663885856	0.0961241930378663	0.00190326293230781	0.0034	0.0015	0.0252	0.13	0.007	0.1756	0.227	0.0113	0.0016	0.0108	0.0058	0.0137	0.0018	0.0065	0.0149	0.1405	0.1371	0.0019	0.0015	0.0101	0.019	0.0123	0.0085	0.0179	0.0075	0.0024
8	rs12677998	38249201	0.97	0.0351293717890758	0.9	0.178319663885856	0.0901880860503957	0.00249139089672747	0.0034	0.0015	0.0253	0.1301	0.007	0.1756	0.2272	0.0113	0.0016	0.0108	0.0058	0.0137	0.0017	0.0065	0.0149	0.1403	0.1372	0.0018	0.0015	0.0101	0.0191	0.0124	0.0085	0.0179	0.0075	0.0023
8	rs76690632	38258621	0.97	0.0351293717890758	0.9	0.178319663885856	0.0895138591144436	0.00230704516604234	0.0034	0.0015	0.0253	0.1301	0.007	0.1756	0.2272	0.0113	0.0015	0.0108	0.0058	0.0136	0.0017	0.0065	0.0149	0.1403	0.1372	0.0018	0.0015	0.0102	0.0193	0.0123	0.0085	0.0179	0.0075	0.0023
8	rs77712782	38263163	0.97	0.0351293717890758	0.9	0.178319663885856	0.0879610314361889	0.00266958007594206	0.0033	0.0015	0.0253	0.1302	0.007	0.1755	0.2273	0.0113	0.0015	0.0108	0.0059	0.0136	0.0016	0.0065	0.0149	0.1402	0.1373	0.0018	0.0014	0.0103	0.0193	0.0123	0.0085	0.0179	0.0075	0.0023
8	rs4647904	38271547	0.97	0.0351293717890758	0.9	0.178319663885856	0.0876051330220333	0.00409046030590533	0.0033	0.0015	0.0253	0.1301	0.007	0.1753	0.2276	0.0113	0.0015	0.0108	0.0059	0.0136	0.0016	0.0064	0.0148	0.1402	0.1373	0.0018	0.0014	0.0103	0.0195	0.0123	0.0085	0.0178	0.0075	0.0022
8	rs4647903	38272582	0.97	0.0351293717890758	0.9	0.178319663885856	0.088079867942848	0.0046752885934446	0.0033	0.0015	0.0253	0.1301	0.007	0.1752	0.2277	0.0113	0.0015	0.0108	0.0059	0.0136	0.0016	0.0064	0.0148	0.1402	0.1373	0.0018	0.0014	0.0103	0.0196	0.0123	0.0085	0.0178	0.0075	0.0022
8	rs2288696	38286225	0.97	0.0351293717890758	0.89	0.20310604818777	0.079872025016724	0.00851504226801739	0.0029	0.0015	0.0251	0.1295	0.0071	0.1743	0.2292	0.0115	0.0014	0.0105	0.0065	0.0131	0.0015	0.0064	0.0145	0.1404	0.1387	0.0016	0.0014	0.0105	0.0201	0.0121	0.0086	0.0174	0.0076	0.0021
8	rs117287723	38291100	0.97	0.0351293717890758	0.9	0.178319663885856	0.0860969202581228	0.0115895461015535	0.0029	0.0015	0.0252	0.1293	0.0072	0.174	0.2296	0.0115	0.0013	0.0105	0.0066	0.0129	0.0015	0.0064	0.0144	0.1405	0.139	0.0016	0.0014	0.0102	0.0199	0.0121	0.009	0.0172	0.0076	0.002
8	rs10101096	38292147	0.97	0.0351293717890758	0.9	0.178319663885856	0.0899469228028622	0.0113173426194154	0.0029	0.0015	0.0252	0.1292	0.0072	0.1739	0.2297	0.0115	0.0013	0.0105	0.0066	0.0129	0.0015	0.0064	0.0144	0.1405	0.1391	0.0016	0.0014	0.0101	0.0199	0.0121	0.009	0.0172	0.0076	0.002
8	rs17182190	38295253	0.97	0.0351293717890758	0.9	0.178319663885856	0.0919609786301203	0.013389583117561	0.0028	0.0015	0.0252	0.1295	0.0072	0.1742	0.2299	0.0115	0.0013	0.0105	0.0066	0.0129	0.0015	0.0065	0.0144	0.1398	0.139	0.0015	0.0014	0.0102	0.0197	0.0121	0.009	0.0175	0.0077	0.002
8	rs2978073	38295542	0.97	0.0351293717890758	0.9	0.178319663885856	0.0943009078124208	0.0138184409764091	0.0028	0.0015	0.0252	0.1295	0.0072	0.1743	0.2299	0.0115	0.0013	0.0105	0.0066	0.0129	0.0015	0.0065	0.0144	0.1397	0.139	0.0015	0.0014	0.0102	0.0197	0.0121	0.009	0.0175	0.0077	0.002
8	rs6983315	38299419	0.97	0.0351293717890758	0.9	0.178319663885856	0.101128545467108	0.0157075763400536	0.0028	0.0015	0.0251	0.1293	0.0072	0.1743	0.2303	0.0114	0.0013	0.0105	0.0066	0.0129	0.0015	0.0065	0.0144	0.1399	0.1391	0.0015	0.0013	0.0101	0.0196	0.012	0.009	0.0174	0.0077	0.0019
8	rs6474354	38302965	0.97	0.0351293717890758	0.9	0.178319663885856	0.0978423803494685	0.0167520334009652	0.0028	0.0015	0.0251	0.1293	0.0073	0.1744	0.2303	0.0114	0.0013	0.0105	0.0066	0.0129	0.0015	0.0065	0.0144	0.1399	0.1391	0.0014	0.0013	0.0101	0.0196	0.012	0.009	0.0173	0.0077	0.0019
8	rs17182141	38316200	0.96	0.0430660126656495	0.9	0.178319663885856	0.181490653970805	0.0634125350556216	0.0027	0.0014	0.025	0.129	0.0079	0.1757	0.2312	0.0108	0.0014	0.0113	0.0065	0.0127	0.0017	0.0072	0.0132	0.1398	0.1398	0.0013	0.0013	0.0098	0.0199	0.011	0.0083	0.0162	0.0082	0.002
8	rs7012413	38317398	0.96	0.0430660126656495	0.9	0.178319663885856	0.228327812310221	0.0824075857190502	0.0027	0.0014	0.025	0.1289	0.008	0.176	0.2313	0.0107	0.0014	0.0115	0.0065	0.0127	0.0017	0.0074	0.013	0.1398	0.14	0.0013	0.0012	0.0097	0.0199	0.0108	0.0082	0.0161	0.0082	0.002
8	rs6996321	38322346	0.96	0.0430660126656495	0.91	0.155803491158275	0.226442955533165	0.0674471379883101	0.0027	0.0015	0.0253	0.1288	0.0081	0.177	0.2304	0.0103	0.0017	0.0116	0.0066	0.0127	0.0018	0.0073	0.0128	0.1401	0.1403	0.0014	0.0012	0.0097	0.0197	0.0107	0.0082	0.0158	0.0079	0.0021
8	rs72630656	38322620	0.96	0.0430660126656495	0.9	0.178319663885856	0.22327938972637	0.067793837675817	0.0027	0.0015	0.0253	0.1288	0.0081	0.177	0.2303	0.0103	0.0017	0.0117	0.0066	0.0126	0.0018	0.0074	0.0128	0.1401	0.1403	0.0014	0.0012	0.0097	0.0197	0.0107	0.0082	0.0158	0.0079	0.0021
8	rs17182051	38326291	0.96	0.0430660126656495	0.9	0.178319663885856	0.232674752925692	0.075026717366591	0.0028	0.0015	0.0253	0.1288	0.0081	0.1769	0.2298	0.0101	0.0017	0.0117	0.0065	0.0126	0.0018	0.0078	0.0128	0.1401	0.1403	0.0014	0.0012	0.0097	0.0197	0.0106	0.0082	0.0158	0.0079	0.0022
8	rs17175631	38326602	0.96	0.0430660126656495	0.9	0.178319663885856	0.234502959027781	0.0760429869509714	0.0028	0.0015	0.0253	0.1288	0.0081	0.1769	0.2297	0.0101	0.0017	0.0117	0.0065	0.0126	0.0018	0.0078	0.0128	0.1401	0.1403	0.0014	0.0012	0.0098	0.0197	0.0106	0.0082	0.0158	0.0079	0.0022
8	rs117787947	38328236	0.96	0.0430660126656495	0.9	0.178319663885856	0.232377888353922	0.0716562263313227	0.0028	0.0015	0.0254	0.1288	0.0081	0.1769	0.2298	0.01	0.0017	0.0117	0.0065	0.0126	0.0018	0.0078	0.0127	0.1402	0.1404	0.0014	0.0012	0.0098	0.0197	0.0106	0.0082	0.0157	0.0079	0.0022
8	rs72630661	38329982	0.96	0.0430660126656495	0.91	0.155803491158275	0.237110056564892	0.067655068710703	0.0028	0.0015	0.0254	0.1287	0.0081	0.1769	0.2299	0.01	0.0018	0.0116	0.0064	0.0125	0.0019	0.0078	0.0127	0.1402	0.1404	0.0014	0.0012	0.0098	0.0197	0.0106	0.0081	0.0157	0.0079	0.0022
8	rs881301	38332318	0.96	0.0430660126656495	0.91	0.155803491158275	0.24963407231474	0.0653142331235435	0.0028	0.0016	0.0254	0.1287	0.0081	0.1768	0.23	0.0099	0.0018	0.0116	0.0063	0.0125	0.0019	0.0078	0.0127	0.1403	0.1405	0.0014	0.0012	0.0099	0.0196	0.0106	0.0081	0.0157	0.0079	0.0023
8	rs10093843	38334038	0.96	0.0430660126656495	0.91	0.155803491158275	0.238527098274881	0.0670320793301974	0.0028	0.0016	0.0254	0.1288	0.0081	0.1767	0.2303	0.0099	0.0018	0.0116	0.0063	0.0125	0.0019	0.0078	0.0127	0.1402	0.1404	0.0014	0.0013	0.0099	0.0196	0.0106	0.0081	0.0154	0.0079	0.0023
8	rs13261164	38355852	0.95	0.0523777185899542	0.91	0.155803491158275	0.16464157037202	0.0612017715002894	0.0029	0.0018	0.0242	0.1293	0.0083	0.1776	0.2292	0.0101	0.0019	0.0115	0.0061	0.012	0.0022	0.0081	0.0125	0.1405	0.1403	0.0021	0.0015	0.0102	0.0194	0.0101	0.008	0.0155	0.0078	0.0021
8	rs16887405	38359658	0.95	0.0523777185899542	0.91	0.155803491158275	0.16384149790606	0.0593521258112914	0.0029	0.0019	0.0243	0.1295	0.0083	0.1774	0.2289	0.0101	0.0019	0.0115	0.0061	0.012	0.0023	0.0082	0.0126	0.1404	0.1403	0.0021	0.0015	0.0103	0.0195	0.01	0.008	0.0155	0.0078	0.0021
8	rs118106087	38363023	0.95	0.0523777185899542	0.9	0.178319663885856	0.153714864516889	0.0592209333887592	0.0029	0.0019	0.0243	0.1295	0.0083	0.1774	0.2289	0.0101	0.0019	0.0115	0.0061	0.012	0.0023	0.0082	0.0126	0.1403	0.1403	0.0021	0.0015	0.0103	0.0195	0.01	0.008	0.0155	0.0078	0.0022
8	rs118103205	38367484	0.94	0.0632155594214646	0.9	0.178319663885856	0.152380023021648	0.0518262345463307	0.0036	0.0022	0.0242	0.1301	0.0086	0.1777	0.2291	0.01	0.0023	0.011	0.0061	0.0112	0.0027	0.0083	0.0126	0.1368	0.1403	0.0027	0.0021	0.0104	0.0198	0.0097	0.0078	0.0152	0.0079	0.0026
8	rs34503346	38368729	0.94	0.0632155594214646	0.9	0.178319663885856	0.165793484175272	0.0597464449684687	0.0038	0.0022	0.0242	0.1302	0.0087	0.1778	0.2291	0.0099	0.0025	0.0109	0.0061	0.011	0.0029	0.0084	0.0125	0.1357	0.1403	0.003	0.0023	0.0105	0.0199	0.0097	0.0077	0.0152	0.0079	0.0029
8	rs6474384	38369493	0.94	0.0632155594214646	0.91	0.155803491158275	0.155730033624531	0.0835388748898197	0.0041	0.0023	0.0238	0.1308	0.0088	0.1773	0.2294	0.0099	0.0026	0.0109	0.0062	0.011	0.003	0.0083	0.0124	0.1347	0.1403	0.0034	0.0025	0.0106	0.0195	0.0099	0.0076	0.0149	0.0081	0.003
8	rs4733951	38369831	0.93	0.0757334056000413	0.92	0.135444945858012	0.157556933774328	0.0851331088292742	0.0042	0.0023	0.0238	0.131	0.0088	0.1775	0.2295	0.0099	0.0026	0.0109	0.0062	0.0111	0.003	0.0082	0.0123	0.1338	0.1406	0.0036	0.0025	0.0106	0.0195	0.0099	0.0075	0.0147	0.0081	0.003
8	rs150721903	38369982	0.93	0.0757334056000413	0.93	0.117127898734063	0.156371400426296	0.0863558830275961	0.0042	0.0023	0.0238	0.131	0.0088	0.1775	0.2295	0.0099	0.0026	0.0109	0.0062	0.0111	0.003	0.0082	0.0123	0.1338	0.1406	0.0036	0.0025	0.0106	0.0194	0.0099	0.0075	0.0147	0.0081	0.003
8	rs117376528	38377104	0.93	0.0757334056000413	0.94	0.100733208212114	0.195771866107389	0.115903683580575	0.0045	0.0025	0.0236	0.1321	0.0091	0.1764	0.2299	0.0098	0.0027	0.011	0.0061	0.0113	0.003	0.0079	0.0121	0.1331	0.1405	0.0039	0.0028	0.0104	0.0191	0.0099	0.0075	0.0146	0.0081	0.0032
8	rs12546327	38378371	0.93	0.0757334056000413	0.94	0.100733208212114	0.19851617958375	0.116850809762216	0.0045	0.0025	0.0236	0.1321	0.0091	0.1763	0.2299	0.0098	0.0027	0.011	0.0061	0.0113	0.003	0.0079	0.0121	0.133	0.1405	0.0039	0.0028	0.0104	0.0191	0.0099	0.0075	0.0146	0.0081	0.0032
8	rs112070057	38381103	0.93	0.0757334056000413	0.94	0.100733208212114	0.196388404684877	0.116075670936253	0.0045	0.0025	0.0236	0.1322	0.0091	0.1763	0.2298	0.0098	0.0027	0.011	0.0061	0.0113	0.003	0.0079	0.0121	0.133	0.1406	0.0039	0.0028	0.0104	0.0191	0.0099	0.0075	0.0146	0.0081	0.0032
8	rs11785383	38385486	0.93	0.0757334056000413	0.95	0.0861393601425535	0.198244647129723	0.117023328175156	0.0046	0.0025	0.0236	0.1323	0.0091	0.1761	0.2297	0.0098	0.0027	0.011	0.0061	0.0114	0.003	0.0078	0.0121	0.133	0.1408	0.0039	0.0028	0.0104	0.019	0.01	0.0075	0.0146	0.0081	0.0032
8	rs12549789	38385763	0.93	0.0757334056000413	0.95	0.0861393601425535	0.197740933360197	0.116850809762216	0.0046	0.0025	0.0236	0.1323	0.0091	0.1761	0.2297	0.0098	0.0027	0.011	0.0061	0.0114	0.003	0.0078	0.0121	0.133	0.1408	0.0039	0.0028	0.0104	0.019	0.01	0.0075	0.0146	0.0081	0.0032
8	rs1378332	38385914	0.93	0.0757334056000413	0.95	0.0861393601425535	0.196851533442783	0.116333833258781	0.0046	0.0025	0.0236	0.1323	0.0091	0.1761	0.2297	0.0098	0.0027	0.011	0.0061	0.0114	0.003	0.0078	0.0121	0.133	0.1408	0.0039	0.0028	0.0104	0.019	0.01	0.0075	0.0146	0.0081	0.0032
8	rs77218478	38409003	0.92	0.0900864543555373	0.95	0.0861393601425535	0.208831205182198	0.110535943064983	0.0047	0.0024	0.0237	0.1324	0.0091	0.1756	0.2288	0.0098	0.0024	0.011	0.0061	0.0115	0.0032	0.0078	0.0123	0.1339	0.1409	0.0039	0.0028	0.0105	0.019	0.0101	0.0074	0.0146	0.0082	0.0031
8	rs2445026	38409322	0.92	0.0900864543555373	0.95	0.0861393601425535	0.216007857730879	0.111550874796345	0.0047	0.0024	0.0237	0.1325	0.0091	0.1756	0.2288	0.0098	0.0024	0.0111	0.0061	0.0115	0.0033	0.0078	0.0123	0.134	0.1409	0.0039	0.0028	0.0105	0.019	0.0102	0.0074	0.0146	0.0082	0.0031
8	rs17581781	38410557	0.92	0.0900864543555373	0.95	0.0861393601425535	0.202457528630237	0.108014202389962	0.0047	0.0024	0.0237	0.1326	0.0091	0.1754	0.2287	0.0098	0.0024	0.011	0.0061	0.0115	0.0032	0.0078	0.0123	0.134	0.1412	0.0039	0.0028	0.0105	0.019	0.0102	0.0074	0.0145	0.0082	0.003
8	rs118139256	38411245	0.92	0.0900864543555373	0.95	0.0861393601425535	0.19855498718891	0.107095176384412	0.0047	0.0024	0.0237	0.1326	0.0091	0.1754	0.2287	0.0098	0.0024	0.011	0.0061	0.0115	0.0032	0.0078	0.0123	0.134	0.1412	0.0039	0.0027	0.0105	0.019	0.0102	0.0074	0.0145	0.0082	0.003
8	rs16887449	38412639	0.92	0.0900864543555373	0.95	0.0861393601425535	0.19431201388791	0.106845058101914	0.0047	0.0024	0.0237	0.1326	0.0091	0.1754	0.2286	0.0098	0.0024	0.011	0.0061	0.0115	0.0032	0.0078	0.0123	0.134	0.1413	0.0039	0.0027	0.0105	0.019	0.0101	0.0074	0.0145	0.0082	0.003
8	rs6987366	38415212	0.92	0.0900864543555373	0.95	0.0861393601425535	0.187143745589348	0.105349091599781	0.0047	0.0024	0.0236	0.1327	0.0091	0.1753	0.2286	0.0098	0.0024	0.011	0.0061	0.0115	0.0032	0.0078	0.0123	0.134	0.1414	0.0039	0.0027	0.0105	0.019	0.0101	0.0074	0.0145	0.0081	0.003
8	rs7015762	38418834	0.92	0.0900864543555373	0.95	0.0861393601425535	0.173521099568587	0.102135909969483	0.0047	0.0023	0.0237	0.1326	0.0091	0.1753	0.2285	0.0098	0.0024	0.011	0.0061	0.0116	0.0032	0.0078	0.0122	0.1341	0.1416	0.0038	0.0027	0.0105	0.019	0.0102	0.0074	0.0144	0.0081	0.003
8	rs116351722	38421747	0.92	0.0900864543555373	0.95	0.0861393601425535	0.162593788560457	0.0821820760467997	0.0047	0.0023	0.0238	0.1325	0.009	0.175	0.2278	0.0099	0.0022	0.0111	0.0062	0.0121	0.003	0.0076	0.0119	0.1347	0.1426	0.0037	0.0026	0.0105	0.0193	0.0102	0.0073	0.0142	0.008	0.0029
8	rs79180743	38423941	0.91	0.106429816649543	0.95	0.0861393601425535	0.108771713860647	0.0701710063148475	0.0044	0.0022	0.0236	0.133	0.009	0.1747	0.227	0.01	0.002	0.0112	0.0062	0.0123	0.0028	0.0076	0.0115	0.1352	0.1441	0.0035	0.0024	0.0106	0.0195	0.0106	0.0073	0.0138	0.0078	0.0028
8	rs10086593	38424845	0.91	0.106429816649543	0.95	0.0861393601425535	0.112390827153306	0.0649729111615026	0.0044	0.0022	0.0236	0.1332	0.009	0.1745	0.2269	0.0099	0.002	0.0112	0.0062	0.0123	0.0028	0.0076	0.0114	0.1354	0.1444	0.0034	0.0023	0.0106	0.0196	0.0106	0.0073	0.0138	0.0078	0.0028
8	rs72632529	38430415	0.91	0.106429816649543	0.96	0.0732232110783407	0.0989387513644405	0.0648365928645739	0.0044	0.0021	0.0234	0.1336	0.009	0.1742	0.2266	0.0099	0.0019	0.0112	0.0063	0.0125	0.0027	0.0075	0.0113	0.1357	0.145	0.0034	0.0022	0.0107	0.0196	0.0106	0.0073	0.0137	0.0077	0.0027
8	rs72632531	38432709	0.91	0.106429816649543	0.96	0.0732232110783407	0.097893204643587	0.0664803359567681	0.0044	0.0021	0.0233	0.1337	0.009	0.1742	0.2265	0.0099	0.0019	0.0112	0.0063	0.0125	0.0027	0.0075	0.0113	0.1358	0.145	0.0034	0.0022	0.0107	0.0196	0.0106	0.0073	0.0137	0.0077	0.0027
8	rs112216642	38436973	0.91	0.106429816649543	0.96	0.0732232110783407	0.0980457768267441	0.0644963240392324	0.0044	0.0021	0.0233	0.1337	0.009	0.1741	0.2265	0.0099	0.0018	0.0112	0.0063	0.0125	0.0027	0.0075	0.0113	0.1358	0.1451	0.0034	0.0022	0.0107	0.0196	0.0106	0.0073	0.0136	0.0077	0.0027
8	rs72632541	38439919	0.91	0.106429816649543	0.96	0.0732232110783407	0.0988108729793148	0.0627391045652538	0.0045	0.0021	0.0233	0.1338	0.009	0.1741	0.2264	0.0099	0.0018	0.0112	0.0063	0.0125	0.0027	0.0075	0.0112	0.1358	0.1452	0.0034	0.0022	0.0107	0.0196	0.0106	0.0073	0.0136	0.0076	0.0027
8	rs2461343	38441641	0.91	0.106429816649543	0.96	0.0732232110783407	0.0973097241427134	0.0632776061613162	0.0045	0.0021	0.0232	0.1338	0.009	0.174	0.2264	0.0099	0.0018	0.0112	0.0064	0.0125	0.0027	0.0075	0.0112	0.1359	0.1453	0.0034	0.0022	0.0107	0.0196	0.0106	0.0073	0.0136	0.0076	0.0027
8	rs1671610	38444546	0.91	0.106429816649543	0.96	0.0732232110783407	0.0993486583274302	0.0614013765815832	0.0045	0.0021	0.0232	0.134	0.009	0.1739	0.2262	0.0099	0.0018	0.0112	0.0062	0.0125	0.0027	0.0075	0.0113	0.1359	0.1458	0.0033	0.0022	0.0108	0.0196	0.0105	0.0073	0.0135	0.0076	0.0027
8	rs1466050	38445999	0.91	0.106429816649543	0.96	0.0732232110783407	0.102954441109911	0.0606708402544973	0.0045	0.0021	0.0232	0.134	0.009	0.1737	0.2263	0.0099	0.0018	0.0112	0.0061	0.0125	0.0027	0.0074	0.0113	0.1362	0.1458	0.0033	0.0022	0.0108	0.0196	0.0105	0.0073	0.0135	0.0076	0.0027
8	rs1550879	38446937	0.91	0.106429816649543	0.96	0.0732232110783407	0.0992973619338258	0.0608697093311226	0.0045	0.0021	0.0232	0.134	0.009	0.1737	0.2259	0.0099	0.0018	0.0112	0.0061	0.0125	0.0027	0.0074	0.0113	0.1365	0.1458	0.0033	0.0022	0.0108	0.0196	0.0105	0.0073	0.0135	0.0076	0.0027
8	rs75663814	38453482	0.91	0.106429816649543	0.96	0.0732232110783407	0.041526530229286	0.109188234883191	0.0045	0.002	0.0219	0.1372	0.0089	0.1727	0.223	0.01	0.0015	0.0114	0.0072	0.0121	0.0026	0.0074	0.0111	0.1372	0.1503	0.0027	0.0018	0.0112	0.0191	0.0099	0.0075	0.0123	0.0071	0.0023
8	rs2604496	38454017	0.9	0.124917206299546	0.96	0.0732232110783407	0.0450062597693817	0.108936246111632	0.0045	0.002	0.0219	0.1372	0.0089	0.1723	0.2228	0.0101	0.0015	0.0115	0.0073	0.0121	0.0025	0.0074	0.0112	0.1375	0.1505	0.0027	0.0018	0.0113	0.0191	0.0099	0.0075	0.0123	0.0071	0.0023
8	rs327937	38460284	0.9	0.124917206299546	0.96	0.0732232110783407	0.0513042720693748	0.11112755530908	0.0047	0.0021	0.0219	0.1374	0.0089	0.1711	0.2215	0.0103	0.0013	0.0116	0.0075	0.012	0.0025	0.0073	0.0113	0.138	0.1523	0.0026	0.0017	0.0113	0.019	0.0103	0.0075	0.0119	0.007	0.0022
8	rs58338282	38464140	0.9	0.124917206299546	0.96	0.0732232110783407	0.0752047545395278	0.135297539177865	0.0047	0.0021	0.0217	0.1373	0.0087	0.1707	0.2194	0.0104	0.0011	0.0115	0.008	0.012	0.0026	0.0073	0.0113	0.1392	0.1556	0.0025	0.0015	0.0113	0.0189	0.0103	0.0071	0.011	0.0069	0.002
8	rs7832232	38469303	0.9	0.124917206299546	0.96	0.0732232110783407	0.0895138591144436	0.135388633198017	0.0046	0.002	0.0218	0.1378	0.0086	0.1709	0.2193	0.0105	9e-04	0.0115	0.0081	0.0121	0.0026	0.0071	0.0114	0.1393	0.1556	0.0024	0.0013	0.0114	0.019	0.0105	0.0071	0.0107	0.0068	0.0019
8	rs17582890	38469443	0.9	0.124917206299546	0.97	0.0618608265030667	0.0888906592813242	0.135570888800064	0.0046	0.002	0.0218	0.1378	0.0086	0.1709	0.2193	0.0105	9e-04	0.0115	0.0081	0.0121	0.0026	0.0071	0.0114	0.1393	0.1556	0.0024	0.0013	0.0114	0.019	0.0105	0.0071	0.0107	0.0068	0.0019
8	rs17504762	38470006	0.9	0.124917206299546	0.97	0.0618608265030667	0.0887472358290022	0.136026921577268	0.0046	0.002	0.0218	0.1378	0.0086	0.1709	0.2194	0.0105	9e-04	0.0115	0.0081	0.0121	0.0026	0.0071	0.0113	0.1393	0.1556	0.0024	0.0013	0.0114	0.019	0.0105	0.0071	0.0107	0.0068	0.0019
8	rs7835320	38471372	0.9	0.124917206299546	0.97	0.0618608265030667	0.0889624261004124	0.137215233806753	0.0046	0.002	0.0218	0.1378	0.0085	0.1708	0.2195	0.0106	9e-04	0.0115	0.0081	0.012	0.0026	0.0071	0.0113	0.1393	0.1558	0.0024	0.0013	0.0115	0.019	0.0105	0.0071	0.0106	0.0068	0.0018
8	rs2593093	38472680	0.9	0.124917206299546	0.97	0.0618608265030667	0.107851355232441	0.139418965422026	0.0047	0.0021	0.0216	0.1374	0.0085	0.1705	0.2204	0.0106	9e-04	0.0115	0.0079	0.0119	0.0025	0.0071	0.0113	0.1395	0.1562	0.0024	0.0013	0.0115	0.0189	0.0106	0.007	0.0106	0.0068	0.0017
8	rs117018533	38473361	0.9	0.124917206299546	0.97	0.0618608265030667	0.107824359154225	0.1406180004191	0.0047	0.0021	0.0216	0.1374	0.0085	0.1705	0.2204	0.0106	9e-04	0.0115	0.0079	0.0119	0.0025	0.0071	0.0113	0.1395	0.1562	0.0024	0.0013	0.0115	0.0189	0.0106	0.007	0.0106	0.0068	0.0017
8	rs327940	38479693	0.9	0.124917206299546	0.97	0.0618608265030667	0.110325539371771	0.137948383680462	0.0047	0.0021	0.0216	0.1374	0.0085	0.1704	0.2205	0.0106	8e-04	0.0115	0.0079	0.0119	0.0025	0.007	0.0113	0.1395	0.1563	0.0024	0.0013	0.0115	0.0189	0.0106	0.007	0.0105	0.0068	0.0017
8	rs6992470	38484726	0.9	0.124917206299546	0.97	0.0618608265030667	0.109915316593141	0.172464271924578	0.0048	0.0021	0.0214	0.1376	0.0084	0.1704	0.2206	0.0106	8e-04	0.0115	0.0079	0.0119	0.0025	0.007	0.0114	0.1395	0.1563	0.0024	0.0013	0.0114	0.0189	0.0106	0.0069	0.0105	0.0067	0.0017
8	rs7818839	38488601	0.88	0.168925028033099	0.96	0.0732232110783407	0.133919819563139	0.140987686878883	0.0048	0.0023	0.0213	0.1384	0.0077	0.1697	0.2222	0.0103	0.0011	0.0113	0.0082	0.0108	0.0026	0.0067	0.0114	0.1386	0.1602	0.0026	0.0017	0.0106	0.0185	0.0102	0.0065	0.01	0.0063	0.0015
8	rs116980906	38489538	0.87	0.194736090082605	0.96	0.0732232110783407	0.153748323736583	0.146106516385319	0.0049	0.0025	0.0216	0.1391	0.0074	0.1694	0.2233	0.0103	0.0013	0.011	0.0079	0.0105	0.0025	0.0064	0.0106	0.1381	0.1622	0.0027	0.002	0.01	0.0181	0.0101	0.0063	0.0097	0.0058	0.0015
8	rs72612128	38503423	0.87	0.194736090082605	0.96	0.0732232110783407	0.158679553557586	0.121805125156117	0.0049	0.0025	0.0217	0.1392	0.0074	0.1692	0.2234	0.0104	0.0014	0.011	0.0078	0.0105	0.0025	0.0064	0.0104	0.1382	0.1626	0.0027	0.002	0.0099	0.0181	0.0101	0.0062	0.0097	0.0057	0.0015
8	rs58506399	38517026	0.87	0.194736090082605	0.96	0.0732232110783407	0.166353678108706	0.1279051719469	0.0049	0.0025	0.0218	0.1391	0.0074	0.1692	0.2235	0.0104	0.0014	0.0111	0.0078	0.0105	0.0025	0.0064	0.0103	0.1381	0.1626	0.0027	0.002	0.0098	0.0181	0.01	0.0062	0.0097	0.0057	0.0015
8	rs10958801	38523882	0.87	0.194736090082605	0.95	0.0861393601425535	0.174384375708679	0.130142647632455	0.0049	0.0025	0.0218	0.139	0.0074	0.1693	0.2239	0.0104	0.0014	0.0112	0.0079	0.0105	0.0025	0.0064	0.0103	0.1381	0.1623	0.0027	0.002	0.0097	0.0181	0.01	0.0062	0.0097	0.0057	0.0015
8	rs77035902	38525401	0.87	0.194736090082605	0.95	0.0861393601425535	0.173880495872821	0.129963120222746	0.0049	0.0025	0.0218	0.139	0.0074	0.1692	0.2239	0.0104	0.0014	0.0112	0.0079	0.0105	0.0025	0.0064	0.0103	0.1381	0.1623	0.0027	0.002	0.0097	0.0181	0.01	0.0062	0.0097	0.0057	0.0015
8	rs72634750	38527909	0.87	0.194736090082605	0.95	0.0861393601425535	0.173844536822722	0.130232445763723	0.0049	0.0025	0.0218	0.1389	0.0074	0.1695	0.2238	0.0104	0.0014	0.0112	0.0079	0.0105	0.0026	0.0064	0.0103	0.1379	0.1623	0.0027	0.0021	0.0097	0.0181	0.01	0.0062	0.0097	0.0057	0.0015
8	rs10755988	38532918	0.86	0.223270892544248	0.96	0.0732232110783407	0.197740933360197	0.131041660402904	0.005	0.0025	0.0219	0.1387	0.0072	0.1693	0.2232	0.0104	0.0015	0.0115	0.0077	0.0103	0.0028	0.0064	0.0105	0.1375	0.163	0.003	0.0023	0.0097	0.0179	0.0101	0.0061	0.0099	0.0056	0.0016
8	rs117312759	38537589	0.86	0.223270892544248	0.96	0.0732232110783407	0.193163900337357	0.127103214246606	0.005	0.0025	0.0218	0.1389	0.0071	0.1695	0.2225	0.0103	0.0016	0.0117	0.0076	0.0105	0.0029	0.0064	0.0105	0.1371	0.1629	0.0031	0.0023	0.0097	0.018	0.0102	0.0061	0.0101	0.0055	0.0016
8	rs10958805	38540944	0.85	0.254661707966279	0.96	0.0732232110783407	0.197624795253939	0.118406938826225	0.005	0.0025	0.0218	0.139	0.0071	0.1697	0.222	0.0103	0.0017	0.0118	0.0076	0.0107	0.0029	0.0063	0.0106	0.1368	0.1628	0.0032	0.0023	0.0097	0.018	0.0103	0.0061	0.0102	0.0055	0.0016
8	rs117754656	38541679	0.85	0.254661707966279	0.96	0.0732232110783407	0.196349838665096	0.118060459818435	0.005	0.0025	0.0218	0.139	0.0071	0.1697	0.222	0.0103	0.0017	0.0118	0.0076	0.0107	0.0029	0.0063	0.0106	0.1368	0.1628	0.0032	0.0023	0.0097	0.018	0.0103	0.0061	0.0102	0.0055	0.0016
8	rs62504147	38562668	0.85	0.254661707966279	0.96	0.0732232110783407	0.199877012251919	0.107512540683026	0.005	0.0025	0.022	0.1388	0.0071	0.1694	0.2231	0.0104	0.0017	0.0119	0.0075	0.011	0.0029	0.0063	0.011	0.1364	0.1616	0.0033	0.0023	0.0097	0.0181	0.0103	0.0061	0.0104	0.0055	0.0016
8	rs6474492	38567850	0.85	0.254661707966279	0.95	0.0861393601425535	0.197083330792765	0.106845058101914	0.0051	0.0025	0.022	0.1386	0.0071	0.1693	0.223	0.0104	0.0017	0.0119	0.0076	0.011	0.003	0.0064	0.011	0.1363	0.1615	0.0033	0.0023	0.0097	0.0181	0.0103	0.0061	0.0104	0.0056	0.0016
8	rs34821839	38569981	0.85	0.254661707966279	0.95	0.0861393601425535	0.224733212664971	0.102381705502279	0.0051	0.0025	0.022	0.1387	0.0071	0.1693	0.223	0.0104	0.0017	0.0119	0.0075	0.011	0.003	0.0063	0.011	0.1363	0.1616	0.0033	0.0023	0.0097	0.0181	0.0103	0.0061	0.0104	0.0056	0.0015
8	rs71517726	38572213	0.85	0.254661707966279	0.95	0.0861393601425535	0.219400895851827	0.102873984975318	0.0051	0.0025	0.0219	0.1387	0.0071	0.1693	0.223	0.0104	0.0017	0.0119	0.0075	0.011	0.003	0.0063	0.0109	0.1362	0.1617	0.0033	0.0023	0.0097	0.018	0.0103	0.0061	0.0104	0.0055	0.0015
8	rs117851425	38575002	0.85	0.254661707966279	0.93	0.117127898734063	0.393002796581552	0.129783684666307	0.0052	0.0025	0.0221	0.1382	0.0069	0.1704	0.2213	0.0102	0.0019	0.0126	0.0079	0.0113	0.003	0.0067	0.0106	0.1356	0.162	0.0033	0.0024	0.0097	0.0175	0.0105	0.0058	0.0108	0.0053	0.0015
8	rs57103009	38575483	0.85	0.254661707966279	0.93	0.117127898734063	0.456295991780888	0.131041660402904	0.0053	0.0025	0.0221	0.1381	0.0068	0.1707	0.2209	0.0102	0.002	0.0128	0.0079	0.0114	0.0031	0.0068	0.0105	0.1355	0.1621	0.0033	0.0025	0.0098	0.0174	0.0105	0.0057	0.0109	0.0053	0.0015
8	rs77996533	38583277	0.84	0.289034762536342	0.93	0.117127898734063	0.536208307140606	0.152050501280167	0.0054	0.0025	0.0221	0.1384	0.0068	0.1717	0.2198	0.0103	0.002	0.0133	0.008	0.0116	0.0029	0.0068	0.0102	0.135	0.1627	0.0033	0.0024	0.0096	0.0169	0.0105	0.0057	0.0111	0.0052	0.0014
8	rs7012349	38586133	0.84	0.289034762536342	0.93	0.117127898734063	0.559122985906209	0.157693680167223	0.0054	0.0025	0.0221	0.1384	0.0068	0.1719	0.2198	0.0103	0.002	0.0133	0.008	0.0116	0.0029	0.0068	0.0099	0.1351	0.1627	0.0033	0.0024	0.0096	0.0168	0.0105	0.0057	0.0111	0.0052	0.0014
8	rs7007474	38588043	0.84	0.289034762536342	0.93	0.117127898734063	0.567329874403695	0.161755220868962	0.0054	0.0025	0.0221	0.1384	0.0068	0.1719	0.2197	0.0103	0.0021	0.0133	0.008	0.0116	0.0029	0.0068	0.0099	0.1351	0.1628	0.0033	0.0024	0.0096	0.0168	0.0105	0.0057	0.0111	0.0052	0.0014
8	rs73609094	38590448	0.84	0.289034762536342	0.93	0.117127898734063	0.593925387185419	0.158657391375239	0.0054	0.0025	0.0221	0.1384	0.0068	0.1721	0.2196	0.0103	0.0021	0.0134	0.0081	0.0116	0.0029	0.0069	0.0099	0.1349	0.1628	0.0033	0.0024	0.0096	0.0169	0.0104	0.0057	0.0111	0.0052	0.0014
8	rs34153723	38590994	0.84	0.289034762536342	0.93	0.117127898734063	0.607607566791926	0.153478242882587	0.0054	0.0025	0.022	0.1384	0.0068	0.1722	0.2195	0.0103	0.0021	0.0134	0.0081	0.0116	0.0029	0.0069	0.0099	0.1349	0.1628	0.0033	0.0024	0.0096	0.0169	0.0104	0.0058	0.0111	0.0052	0.0014
8	rs11776390	38593645	0.84	0.289034762536342	0.93	0.117127898734063	0.510813516736425	0.142191606047138	0.0053	0.0025	0.0218	0.1381	0.0066	0.1727	0.22	0.0103	0.0021	0.0135	0.0077	0.0115	0.0027	0.0067	0.0099	0.1354	0.1629	0.0031	0.0022	0.0097	0.0169	0.0104	0.0057	0.0112	0.0052	0.0014
8	rs73609100	38594767	0.84	0.289034762536342	0.93	0.117127898734063	0.486382026274977	0.135388633198017	0.0053	0.0025	0.0218	0.1379	0.0066	0.1727	0.2203	0.0103	0.0021	0.0135	0.0076	0.0115	0.0026	0.0066	0.01	0.1357	0.163	0.0031	0.0021	0.0097	0.0169	0.0104	0.0057	0.0113	0.0052	0.0013
8	rs117166521	38597056	0.84	0.289034762536342	0.93	0.117127898734063	0.434127808726837	0.119709645627486	0.0052	0.0025	0.0218	0.1378	0.0066	0.1727	0.2209	0.0104	0.002	0.0134	0.0075	0.0114	0.0025	0.0065	0.01	0.1361	0.1631	0.003	0.002	0.0098	0.0169	0.0103	0.0056	0.0112	0.0053	0.0013
8	rs78088300	38598228	0.84	0.289034762536342	0.93	0.117127898734063	0.419710066171246	0.118406938826225	0.0052	0.0025	0.0218	0.1376	0.0066	0.1726	0.221	0.0104	0.002	0.0134	0.0075	0.0113	0.0024	0.0065	0.0101	0.1363	0.1631	0.0029	0.002	0.0098	0.0169	0.0103	0.0057	0.0113	0.0053	0.0012
8	rs16887736	38598490	0.84	0.289034762536342	0.93	0.117127898734063	0.422376821677109	0.115817726184266	0.0052	0.0025	0.0218	0.1376	0.0066	0.1725	0.221	0.0104	0.002	0.0134	0.0075	0.0113	0.0024	0.0065	0.0101	0.1363	0.1631	0.0029	0.002	0.0098	0.0169	0.0103	0.0057	0.0113	0.0053	0.0012
8	rs7814409	38599893	0.84	0.289034762536342	0.93	0.117127898734063	0.410213817782239	0.145732010383225	0.0051	0.0024	0.0218	0.1376	0.0066	0.1726	0.221	0.0104	0.002	0.0134	0.0075	0.0113	0.0024	0.0065	0.0101	0.1362	0.1631	0.0029	0.002	0.0098	0.0169	0.0103	0.0057	0.0113	0.0053	0.0012
8	rs7845067	38602323	0.83	0.326509998324372	0.93	0.117127898734063	0.392946793862167	0.153287601628678	0.0052	0.0027	0.0216	0.1373	0.007	0.1731	0.2208	0.0103	0.0022	0.0133	0.0077	0.0117	0.0021	0.0062	0.0103	0.1352	0.1632	0.0026	0.0019	0.0097	0.0169	0.0102	0.0058	0.0116	0.0055	0.0012
8	rs35301383	38610523	0.81	0.411214762386647	0.92	0.135444945858012	0.359218533201353	0.175953530831188	0.0052	0.0028	0.0214	0.1358	0.0071	0.1737	0.2195	0.0104	0.0022	0.0138	0.0076	0.0125	0.0019	0.0067	0.0111	0.1331	0.1635	0.0023	0.0018	0.0095	0.0172	0.0106	0.0061	0.0121	0.006	0.0011
8	rs72636137	38618456	0.81	0.411214762386647	0.92	0.135444945858012	0.360235773519015	0.137856661746976	0.0052	0.0028	0.0214	0.1357	0.0072	0.1738	0.2194	0.0104	0.0022	0.0139	0.0076	0.0126	0.0019	0.0068	0.0112	0.1329	0.1635	0.0022	0.0018	0.0095	0.0172	0.0106	0.0062	0.0122	0.0061	0.0011
8	rs34678540	38618468	0.81	0.411214762386647	0.92	0.135444945858012	0.360235773519015	0.13730679929143	0.0052	0.0028	0.0214	0.1357	0.0072	0.1738	0.2194	0.0104	0.0022	0.0139	0.0076	0.0126	0.0019	0.0068	0.0112	0.1329	0.1635	0.0022	0.0018	0.0095	0.0172	0.0106	0.0062	0.0122	0.0061	0.0011
8	rs7016882	38618768	0.81	0.411214762386647	0.92	0.135444945858012	0.35970019983371	0.137032169980304	0.0052	0.0028	0.0214	0.1357	0.0072	0.1738	0.2195	0.0104	0.0022	0.0139	0.0076	0.0126	0.0019	0.0068	0.0112	0.1329	0.1632	0.0022	0.0018	0.0095	0.0172	0.0106	0.0062	0.0122	0.0061	0.0011
8	rs62505809	38631685	0.8	0.458652199356866	0.92	0.135444945858012	0.323231922051596	0.139418965422026	0.0051	0.0032	0.0217	0.135	0.0075	0.1734	0.2172	0.0106	0.0021	0.014	0.0077	0.0127	0.0019	0.007	0.0114	0.133	0.1636	0.0023	0.0017	0.0094	0.0176	0.0111	0.0065	0.0124	0.0062	0.0011
8	rs62505817	38637695	0.8	0.458652199356866	0.92	0.135444945858012	0.295618453933684	0.131492025040899	0.0051	0.0032	0.0217	0.1351	0.0075	0.1734	0.2171	0.0106	0.0021	0.014	0.0073	0.0127	0.0019	0.007	0.0114	0.133	0.1637	0.0023	0.0017	0.0094	0.0176	0.0111	0.0065	0.0124	0.0062	0.0011
8	rs117165863	38643093	0.8	0.458652199356866	0.92	0.135444945858012	0.295087207932829	0.13032226683604	0.0051	0.0032	0.0217	0.1351	0.0075	0.1734	0.2171	0.0106	0.0021	0.014	0.0073	0.0127	0.0019	0.007	0.0114	0.133	0.1637	0.0023	0.0017	0.0094	0.0176	0.0111	0.0065	0.0124	0.0062	0.0011
8	rs118056711	38671894	0.8	0.458652199356866	0.92	0.135444945858012	0.290807658705161	0.121805125156117	0.0051	0.0033	0.0218	0.135	0.0075	0.1733	0.2168	0.0106	0.0021	0.014	0.0073	0.0127	0.0019	0.007	0.0114	0.133	0.1638	0.0023	0.0017	0.0093	0.0177	0.0112	0.0065	0.0124	0.0062	0.0011
8	rs34235313	38677322	0.8	0.458652199356866	0.92	0.135444945858012	0.293978064471522	0.119014199330991	0.0051	0.0033	0.0218	0.135	0.0076	0.1733	0.2168	0.0106	0.0021	0.014	0.0074	0.0127	0.0019	0.0071	0.0115	0.133	0.1638	0.0023	0.0014	0.0093	0.0177	0.0112	0.0065	0.0124	0.0062	0.0011
8	rs2013586	38677932	0.8	0.458652199356866	0.92	0.135444945858012	0.294074423434729	0.118493618503065	0.0051	0.0033	0.0218	0.135	0.0076	0.1733	0.2168	0.0106	0.0021	0.014	0.0074	0.0127	0.0019	0.0071	0.0115	0.133	0.1638	0.0023	0.0014	0.0093	0.0177	0.0112	0.0065	0.0124	0.0062	0.0011
8	rs12674997	38685601	0.8	0.458652199356866	0.92	0.135444945858012	0.286086443627941	0.119622631300786	0.0051	0.0033	0.0218	0.1351	0.0076	0.1733	0.2168	0.0107	0.0021	0.0139	0.0074	0.0128	0.0019	0.0071	0.0115	0.1329	0.1639	0.0023	0.0014	0.0093	0.0177	0.0113	0.0065	0.0125	0.0062	0.0011
8	rs79721111	38691320	0.8	0.458652199356866	0.92	0.135444945858012	0.28267879222892	0.127370324927929	0.0051	0.0033	0.0217	0.1351	0.0076	0.1734	0.2167	0.0106	0.0021	0.0139	0.0074	0.0128	0.0019	0.0071	0.0115	0.1328	0.1638	0.0023	0.0014	0.0093	0.0177	0.0112	0.0065	0.0125	0.0063	0.0011
8	rs75433153	38695722	0.8	0.458652199356866	0.92	0.135444945858012	0.280748104677179	0.1279051719469	0.0051	0.0033	0.0217	0.135	0.0077	0.1734	0.2167	0.0106	0.0021	0.0139	0.0074	0.0128	0.0019	0.0071	0.0115	0.1328	0.1637	0.0023	0.0014	0.0092	0.0177	0.0112	0.0065	0.0126	0.0063	0.0011
8	rs7009521	38701329	0.8	0.458652199356866	0.92	0.135444945858012	0.275417202101756	0.127548514627829	0.0051	0.0033	0.0216	0.135	0.0077	0.1735	0.217	0.0106	0.0021	0.0139	0.0075	0.0127	0.0019	0.0071	0.0115	0.1327	0.1637	0.0023	0.0014	0.0092	0.0177	0.0112	0.0065	0.0126	0.0063	0.0011
8	rs117945402	38703278	0.8	0.458652199356866	0.9	0.178319663885856	0.275324168321278	0.130591867625126	0.0051	0.0033	0.0216	0.135	0.0077	0.1734	0.217	0.0106	0.0021	0.0139	0.0075	0.0128	0.0019	0.0071	0.0115	0.1327	0.1637	0.0023	0.0014	0.0092	0.0177	0.0112	0.0065	0.0126	0.0063	0.0011
8	rs17514831	38707784	0.8	0.458652199356866	0.9	0.178319663885856	0.275603320468433	0.128351514075649	0.0051	0.0033	0.0216	0.1349	0.0077	0.1734	0.2169	0.0106	0.0021	0.0139	0.0075	0.0128	0.0019	0.0071	0.0115	0.1327	0.1637	0.0023	0.0014	0.0092	0.0177	0.0112	0.0065	0.0126	0.0063	0.0011
8	rs72636169	38720310	0.8	0.458652199356866	0.9	0.178319663885856	0.274859253469534	0.135388633198017	0.0051	0.0034	0.0217	0.1347	0.0077	0.1731	0.2168	0.0107	0.0021	0.014	0.0075	0.0128	0.0019	0.0071	0.0116	0.1327	0.1637	0.0023	0.0014	0.0092	0.0177	0.0112	0.0065	0.0128	0.0064	0.0011
8	rs78162737	38733509	0.8	0.458652199356866	0.9	0.178319663885856	0.282442962366581	0.13212349450214	0.005	0.0035	0.0218	0.134	0.0079	0.1725	0.2166	0.0107	0.0021	0.0141	0.0075	0.0129	0.0019	0.0072	0.0118	0.133	0.1637	0.0023	0.0014	0.0091	0.0177	0.0113	0.0065	0.0131	0.0066	0.0011
8	rs62506750	38742062	0.8	0.458652199356866	0.88	0.230271256315472	0.293929891297587	0.140433289847481	0.0051	0.0036	0.0218	0.1341	0.0079	0.1724	0.2166	0.0107	0.0022	0.0141	0.0076	0.013	0.0018	0.0071	0.0119	0.1325	0.1637	0.0023	0.0014	0.009	0.0176	0.0112	0.0064	0.0133	0.0066	0.0012
8	rs13248839	38748612	0.8	0.458652199356866	0.88	0.230271256315472	0.324854864096995	0.152335667449292	0.0051	0.0037	0.022	0.1343	0.0079	0.1722	0.2165	0.0107	0.0022	0.0142	0.0076	0.013	0.0018	0.0071	0.012	0.1319	0.1638	0.0023	0.0014	0.0089	0.0176	0.011	0.0064	0.0135	0.0066	0.0012
8	rs72636190	38755899	0.8	0.458652199356866	0.87	0.259919603286658	0.327705243956836	0.202402220991844	0.005	0.0037	0.0222	0.1347	0.0085	0.1714	0.216	0.011	0.0023	0.0143	0.0078	0.013	0.0018	0.0072	0.0122	0.1318	0.1632	0.0023	0.0013	0.0087	0.0177	0.0111	0.0064	0.0135	0.0067	0.0013
8	rs13248375	38757733	0.8	0.458652199356866	0.87	0.259919603286658	0.332262070472913	0.211279633482853	0.005	0.0037	0.0224	0.1349	0.0087	0.171	0.2156	0.0111	0.0023	0.0144	0.0079	0.013	0.0018	0.0072	0.0123	0.1318	0.1628	0.0023	0.0012	0.0086	0.0178	0.0111	0.0065	0.0135	0.0067	0.0014
8	rs61171823	38759905	0.8	0.458652199356866	0.87	0.259919603286658	0.320502858776627	0.193653270935827	0.005	0.0037	0.0225	0.1348	0.0089	0.1703	0.2157	0.0113	0.0023	0.0143	0.0078	0.013	0.0018	0.0072	0.0124	0.1318	0.163	0.0022	0.0012	0.0085	0.0178	0.0112	0.0066	0.0136	0.0068	0.0014
8	rs75233095	38761012	0.8	0.458652199356866	0.87	0.259919603286658	0.321411199175095	0.217805015442632	0.0049	0.0037	0.0225	0.1348	0.009	0.1701	0.2156	0.0113	0.0023	0.0143	0.0078	0.013	0.0018	0.0072	0.0125	0.1318	0.1631	0.0022	0.0012	0.0084	0.0178	0.0112	0.0066	0.0136	0.0068	0.0014
8	rs10110562	38766074	0.8	0.458652199356866	0.87	0.259919603286658	0.286656511956698	0.241869709248799	0.0048	0.0037	0.0227	0.1348	0.0091	0.1696	0.2151	0.0112	0.0022	0.0142	0.0079	0.013	0.0017	0.0072	0.0126	0.1318	0.1635	0.0021	0.0012	0.0083	0.0179	0.0113	0.0067	0.0138	0.0069	0.0014
8	rs7386365	38771581	0.8	0.458652199356866	0.87	0.259919603286658	0.277094705572262	0.237433968677813	0.0047	0.0037	0.0227	0.135	0.0092	0.1698	0.215	0.0112	0.0022	0.0142	0.0079	0.013	0.0017	0.0072	0.0126	0.1318	0.1637	0.0021	0.0012	0.0082	0.0179	0.011	0.0067	0.0138	0.0069	0.0014
8	rs13254784	38777146	0.79	0.509607847349147	0.87	0.259919603286658	0.202418289748343	0.218773296089836	0.0045	0.0036	0.0229	0.1356	0.0092	0.1693	0.2148	0.0113	0.0023	0.0141	0.0079	0.0128	0.0017	0.0072	0.0128	0.1315	0.1644	0.0019	0.0012	0.0081	0.0178	0.0114	0.0067	0.0137	0.0069	0.0014
8	rs6997434	38790950	0.79	0.509607847349147	0.87	0.259919603286658	0.190689645186416	0.336685631407087	0.0044	0.0036	0.0238	0.1367	0.0099	0.1651	0.213	0.0116	0.0024	0.0134	0.0083	0.013	0.0017	0.0075	0.0139	0.1323	0.1646	0.0016	0.0013	0.008	0.0172	0.0112	0.0068	0.014	0.0077	0.0017
8	rs79407371	38791892	0.78	0.56417027826485	0.87	0.259919603286658	0.224733212664971	0.327129283155808	0.0044	0.0039	0.0238	0.1368	0.0099	0.1649	0.213	0.0116	0.0024	0.0134	0.0083	0.013	0.0017	0.0075	0.0139	0.1322	0.1645	0.0016	0.0013	0.008	0.0172	0.0112	0.0068	0.014	0.0077	0.0017
8	rs66763267	38792366	0.78	0.56417027826485	0.87	0.259919603286658	0.221170386546582	0.31680774331765	0.0044	0.0039	0.0238	0.1371	0.0099	0.1649	0.213	0.0116	0.0024	0.0134	0.0083	0.013	0.0017	0.0075	0.0139	0.1321	0.1644	0.0016	0.0013	0.008	0.0172	0.0112	0.0068	0.014	0.0077	0.0017
8	rs114670784	38792871	0.78	0.56417027826485	0.87	0.259919603286658	0.20715773654102	0.305866931429557	0.0043	0.0039	0.0238	0.1371	0.0099	0.1649	0.2131	0.0116	0.0024	0.0133	0.0083	0.013	0.0017	0.0076	0.0139	0.1323	0.1646	0.0016	0.0013	0.008	0.0171	0.011	0.0068	0.014	0.0077	0.0017
8	rs72638514	38799312	0.79	0.509607847349147	0.87	0.259919603286658	0.240596573876853	0.375562674584918	0.0044	0.0039	0.0236	0.1367	0.0099	0.1649	0.2128	0.0119	0.0025	0.0132	0.0081	0.0128	0.0017	0.0079	0.0139	0.1323	0.1654	0.0016	0.0013	0.0081	0.017	0.0109	0.0068	0.014	0.0076	0.0018
8	rs11787422	38799642	0.79	0.509607847349147	0.86	0.29215087580064	0.243066883095423	0.410392979126139	0.0044	0.0039	0.0236	0.1367	0.0099	0.1649	0.2128	0.0119	0.0025	0.0132	0.0081	0.0128	0.0017	0.0079	0.0139	0.1324	0.1654	0.0016	0.0013	0.0081	0.017	0.0109	0.0068	0.0139	0.0076	0.0018
8	rs114250287	38802685	0.79	0.509607847349147	0.86	0.29215087580064	0.283764969230439	0.494467049626395	0.0045	0.0039	0.0236	0.1374	0.01	0.1645	0.212	0.0123	0.0025	0.013	0.008	0.0127	0.0017	0.0078	0.014	0.1325	0.1652	0.0016	0.0013	0.0081	0.0168	0.011	0.0068	0.014	0.0077	0.0018
8	rs62504403	38803551	0.79	0.509607847349147	0.86	0.29215087580064	0.283150768662293	0.532125650615653	0.0045	0.0038	0.0236	0.1376	0.01	0.1643	0.2118	0.0123	0.0025	0.013	0.0081	0.0127	0.0017	0.0078	0.014	0.1325	0.1651	0.0016	0.0013	0.0081	0.0167	0.011	0.0068	0.0141	0.0077	0.0018
8	rs76413385	38807214	0.77	0.622422290089237	0.87	0.259919603286658	0.150555850653019	0.301927843427044	0.0046	0.0037	0.0245	0.1414	0.0108	0.1613	0.2065	0.0124	0.0024	0.0129	0.0084	0.0125	0.0019	0.0078	0.0157	0.1323	0.1637	0.0021	0.0015	0.0084	0.0147	0.012	0.0072	0.0154	0.0088	0.0017
8	rs34794075	38808217	0.75	0.750298972197586	0.87	0.259919603286658	0.153982658735074	0.287147570753528	0.0042	0.0038	0.0253	0.1434	0.0112	0.1626	0.2023	0.0121	0.0025	0.0127	0.0084	0.0123	0.0019	0.0076	0.0158	0.1316	0.1655	0.0022	0.0016	0.0084	0.0144	0.0117	0.0075	0.015	0.0089	0.0016
8	rs6999287	38808945	0.75	0.750298972197586	0.87	0.259919603286658	0.150060606028345	0.348929055423898	0.0041	0.0037	0.0251	0.142	0.0111	0.1651	0.2037	0.0119	0.0028	0.0128	0.0084	0.0115	0.0021	0.0075	0.0158	0.1312	0.1648	0.0023	0.0016	0.0085	0.0138	0.0118	0.0078	0.0146	0.0088	0.0016
8	rs7824764	38810707	0.75	0.750298972197586	0.87	0.259919603286658	0.129435995417246	0.343595694495478	0.0039	0.0036	0.025	0.1426	0.011	0.1662	0.204	0.0117	0.0027	0.0128	0.0083	0.0114	0.0021	0.007	0.0156	0.131	0.1649	0.0024	0.0017	0.0088	0.0137	0.0119	0.0081	0.0142	0.0085	0.0016
8	rs62504407	38811497	0.75	0.750298972197586	0.87	0.259919603286658	0.133181469580871	0.323110535645805	0.0038	0.0036	0.025	0.1431	0.011	0.1665	0.2041	0.0116	0.0026	0.0128	0.0082	0.0113	0.0022	0.0067	0.0158	0.1313	0.1649	0.0024	0.0016	0.0087	0.0136	0.0118	0.0081	0.014	0.0084	0.0015
8	rs10095030	38813845	0.76	0.684441169424083	0.87	0.259919603286658	0.112862246286019	0.230501438186522	0.0038	0.0034	0.0249	0.1442	0.0108	0.1685	0.2047	0.0111	0.0024	0.0124	0.0079	0.011	0.0022	0.0064	0.0155	0.1325	0.1645	0.0025	0.0015	0.0086	0.0136	0.0115	0.008	0.0133	0.0081	0.0014
8	rs6998440	38821665	0.76	0.684441169424083	0.87	0.259919603286658	0.0778778459962153	0.250032123118875	0.0037	0.0033	0.0242	0.1467	0.0101	0.1707	0.2059	0.0106	0.0021	0.0124	0.0075	0.0095	0.0023	0.006	0.0154	0.1327	0.165	0.0025	0.0015	0.0087	0.0135	0.0114	0.0077	0.0123	0.0075	0.0014
8	rs74357340	38826286	0.76	0.684441169424083	0.87	0.259919603286658	0.0673239672215597	0.252283357420548	0.0036	0.0033	0.024	0.1473	0.01	0.1707	0.2059	0.0104	0.002	0.0124	0.0074	0.0099	0.0023	0.0059	0.0154	0.1327	0.1652	0.0025	0.0014	0.0086	0.0135	0.0113	0.0074	0.0123	0.0077	0.0014
8	rs6474514	38835269	0.76	0.684441169424083	0.86	0.29215087580064	0.0462400573598028	0.153097045109159	0.0036	0.0033	0.0239	0.1478	0.01	0.1707	0.2059	0.0103	0.002	0.0124	0.0073	0.0101	0.0023	0.0059	0.0154	0.1326	0.1653	0.0025	0.0014	0.0085	0.0134	0.0116	0.0072	0.0124	0.0077	0.0013
8	rs4733961	38835666	0.76	0.684441169424083	0.86	0.29215087580064	0.045944975036844	0.151385858353115	0.0036	0.0033	0.0239	0.1478	0.01	0.1708	0.206	0.0103	0.002	0.0124	0.0073	0.0101	0.0023	0.0059	0.0154	0.1326	0.1654	0.0025	0.0014	0.0085	0.0134	0.0116	0.0072	0.0124	0.0077	0.0013
8	rs80086638	38844657	0.76	0.684441169424083	0.87	0.259919603286658	0.0422686656445195	0.149303791932718	0.0036	0.0033	0.0238	0.148	0.01	0.171	0.2061	0.0101	0.002	0.0124	0.0072	0.0101	0.0023	0.0058	0.0154	0.1324	0.1655	0.0025	0.0015	0.0084	0.0134	0.0117	0.0072	0.0125	0.0076	0.0013
8	rs76467669	38847559	0.76	0.684441169424083	0.87	0.259919603286658	0.0412235588801556	0.147796083879791	0.0035	0.0033	0.0238	0.148	0.0099	0.171	0.2062	0.01	0.002	0.0124	0.0072	0.0101	0.0023	0.0058	0.0154	0.1324	0.1655	0.0025	0.0015	0.0084	0.0134	0.0117	0.0072	0.0125	0.0076	0.0013
8	rs6991968	38853620	0.76	0.684441169424083	0.87	0.259919603286658	0.0404230581669955	0.148737755876929	0.0035	0.0033	0.0238	0.148	0.0099	0.1711	0.2062	0.0099	0.002	0.0124	0.0073	0.0101	0.0023	0.0058	0.0154	0.1323	0.1655	0.0024	0.0015	0.0084	0.0134	0.0118	0.0072	0.0125	0.0076	0.0013
8	rs10105311	38854041	0.76	0.684441169424083	0.87	0.259919603286658	0.0403662915807505	0.147890154095013	0.0035	0.0033	0.0237	0.1481	0.0099	0.1711	0.2062	0.0099	0.002	0.0124	0.0073	0.0101	0.0023	0.0058	0.0154	0.1323	0.1655	0.0024	0.0015	0.0083	0.0134	0.0118	0.0072	0.0125	0.0076	0.0013
8	rs76690812	38872718	0.76	0.684441169424083	0.87	0.259919603286658	0.0417729082603475	0.14451726923519	0.0035	0.0033	0.0237	0.148	0.0099	0.1707	0.2065	0.0098	0.0019	0.0123	0.0073	0.0101	0.0022	0.0057	0.0155	0.1322	0.166	0.0024	0.0015	0.0083	0.0133	0.0119	0.0072	0.0127	0.0077	0.0013
8	rs10441608	38894067	0.76	0.684441169424083	0.87	0.259919603286658	0.041036767152014	0.146950423744649	0.0035	0.0033	0.0237	0.148	0.0099	0.1705	0.2067	0.0098	0.0019	0.0122	0.0073	0.0101	0.0022	0.0057	0.0155	0.1322	0.1662	0.0024	0.0015	0.0083	0.0132	0.0119	0.0073	0.0128	0.0077	0.0013
8	rs77290671	38909649	0.76	0.684441169424083	0.87	0.259919603286658	0.0564790311149296	0.1665395885509	0.0034	0.0033	0.0237	0.1484	0.0101	0.1701	0.2068	0.0097	0.0019	0.0122	0.0078	0.0101	0.0021	0.0057	0.0156	0.1319	0.166	0.0024	0.0015	0.0083	0.0132	0.0118	0.0072	0.0128	0.0076	0.0013
8	rs11787126	38921313	0.76	0.684441169424083	0.87	0.259919603286658	0.0676243335459699	0.17695490567372	0.0034	0.0033	0.0237	0.1486	0.0102	0.1698	0.2068	0.0097	0.0018	0.0123	0.0081	0.0102	0.0021	0.0057	0.0156	0.1318	0.1659	0.0024	0.0015	0.0083	0.0132	0.0118	0.0072	0.0128	0.0075	0.0012
8	rs113133275	38935287	0.76	0.684441169424083	0.88	0.230271256315472	0.0679859281349822	0.17695490567372	0.0034	0.0033	0.0237	0.1486	0.0102	0.1698	0.2068	0.0097	0.0018	0.0123	0.0081	0.0102	0.0021	0.0057	0.0156	0.1318	0.1659	0.0024	0.0015	0.0083	0.0132	0.0118	0.0072	0.0128	0.0075	0.0012
8	rs6474526	38937766	0.76	0.684441169424083	0.88	0.230271256315472	0.0680261831434473	0.176754473406879	0.0034	0.0033	0.0237	0.1486	0.0102	0.1698	0.2068	0.0097	0.0018	0.0123	0.0081	0.0102	0.0021	0.0057	0.0156	0.1318	0.1659	0.0024	0.0015	0.0083	0.0132	0.0118	0.0072	0.0128	0.0075	0.0012
8	rs72640004	38938106	0.76	0.684441169424083	0.87	0.259919603286658	0.056675122372007	0.179567655713298	0.0034	0.0033	0.0237	0.1485	0.0102	0.1698	0.2068	0.0097	0.0018	0.0123	0.0081	0.0102	0.0021	0.0058	0.0156	0.1318	0.1656	0.0024	0.0015	0.0083	0.0134	0.0118	0.0072	0.0128	0.0075	0.0012
8	rs76569715	38942247	0.76	0.684441169424083	0.87	0.259919603286658	0.0566929712988112	0.179668409768573	0.0034	0.0033	0.0237	0.1485	0.0102	0.1698	0.2068	0.0097	0.0018	0.0123	0.0081	0.0102	0.0021	0.0058	0.0156	0.1318	0.1656	0.0024	0.0015	0.0083	0.0134	0.0118	0.0072	0.0128	0.0075	0.0012
8	rs77769151	38960217	0.76	0.684441169424083	0.86	0.29215087580064	0.0578792885587148	0.179466921138837	0.0034	0.0033	0.0237	0.1486	0.0102	0.1698	0.207	0.0097	0.0018	0.0122	0.0081	0.0102	0.0021	0.0058	0.0156	0.1318	0.1656	0.0024	0.0014	0.0083	0.0134	0.0118	0.0072	0.0128	0.0075	0.0012
8	rs118005427	38980946	0.76	0.684441169424083	0.87	0.259919603286658	0.051137487048655	0.195828285934303	0.0032	0.0033	0.0231	0.1499	0.0099	0.1701	0.2092	0.0096	0.0016	0.0121	0.0081	0.0098	0.0021	0.0054	0.0151	0.1315	0.1656	0.0024	0.0013	0.0083	0.0137	0.0116	0.0067	0.0131	0.0073	0.0013
8	rs72640050	38986693	0.76	0.684441169424083	0.87	0.259919603286658	0.0420494552763174	0.177456329898865	0.0032	0.0033	0.0231	0.1501	0.0098	0.1701	0.2094	0.0096	0.0016	0.0119	0.0081	0.0098	0.0021	0.0054	0.0151	0.1317	0.1656	0.0024	0.0013	0.0082	0.0137	0.0116	0.0067	0.0131	0.0073	0.0013
8	rs4601278	38992083	0.76	0.684441169424083	0.87	0.259919603286658	0.0367265413559303	0.158078914483586	0.0032	0.0033	0.0231	0.1502	0.0097	0.1701	0.2095	0.0096	0.0016	0.0119	0.008	0.0098	0.0021	0.0053	0.0151	0.1318	0.1656	0.0024	0.0013	0.0082	0.0137	0.0116	0.0067	0.0131	0.0072	0.0013
8	rs10103990	38992194	0.76	0.684441169424083	0.87	0.259919603286658	0.0366203346143456	0.157597423766489	0.0032	0.0033	0.0231	0.1502	0.0097	0.1701	0.2095	0.0096	0.0016	0.0119	0.008	0.0098	0.0021	0.0053	0.0151	0.1318	0.1656	0.0024	0.0013	0.0082	0.0137	0.0116	0.0067	0.0131	0.0072	0.0013
8	rs72640066	39007200	0.76	0.684441169424083	0.86	0.29215087580064	0.0332835367515101	0.159526511096453	0.0032	0.0033	0.023	0.1503	0.0098	0.1701	0.2095	0.0096	0.0016	0.0119	0.0079	0.0098	0.0021	0.0054	0.0151	0.1318	0.1655	0.0024	0.0013	0.0082	0.0137	0.0116	0.0066	0.0132	0.0072	0.0013
8	rs117310851	39010497	0.76	0.684441169424083	0.86	0.29215087580064	0.0251318243103863	0.154719472733472	0.0031	0.0033	0.023	0.1504	0.0099	0.17	0.2098	0.0096	0.0015	0.0119	0.0075	0.0099	0.0021	0.0056	0.0151	0.1318	0.1654	0.0024	0.0014	0.0082	0.0137	0.0117	0.0066	0.0133	0.0071	0.0012
8	rs28695458	39015520	0.76	0.684441169424083	0.86	0.29215087580064	0.0208531720786625	0.140802799448455	0.0031	0.0033	0.023	0.1505	0.0101	0.1699	0.21	0.0095	0.0015	0.0119	0.0071	0.0099	0.0021	0.0059	0.0151	0.1317	0.1652	0.0023	0.0014	0.0082	0.0138	0.0118	0.0066	0.0135	0.007	0.0011
8	rs4733983	39015793	0.76	0.684441169424083	0.86	0.29215087580064	0.0211213434339871	0.143120227883064	0.0031	0.0033	0.023	0.1504	0.0101	0.1699	0.21	0.0095	0.0015	0.0119	0.0071	0.0099	0.0021	0.0059	0.0151	0.1317	0.1652	0.0023	0.0014	0.0082	0.0138	0.0119	0.0066	0.0135	0.007	0.0011
8	rs75292386	39017722	0.76	0.684441169424083	0.86	0.29215087580064	0.0239613277344806	0.151955488423524	0.0031	0.0033	0.023	0.1501	0.0102	0.1699	0.2099	0.0095	0.0015	0.0119	0.0072	0.0099	0.0021	0.006	0.0151	0.1316	0.1652	0.0023	0.0014	0.0082	0.0138	0.012	0.0066	0.0135	0.007	0.0011
8	rs10110383	39022884	0.76	0.684441169424083	0.86	0.29215087580064	0.0241289253091196	0.149020677207824	0.0031	0.0033	0.023	0.1502	0.0102	0.1699	0.2098	0.0095	0.0015	0.0119	0.0072	0.0099	0.0021	0.006	0.015	0.1316	0.1653	0.0023	0.0014	0.0082	0.0138	0.012	0.0066	0.0135	0.007	0.0011
8	rs35544330	39040526	0.76	0.684441169424083	0.87	0.259919603286658	0.0242874296266515	0.145077461714473	0.0031	0.0033	0.023	0.1502	0.0102	0.17	0.2096	0.0095	0.0015	0.0119	0.0071	0.0099	0.0021	0.006	0.015	0.1316	0.1654	0.0024	0.0014	0.0082	0.0138	0.012	0.0066	0.0135	0.0069	0.0011
8	rs4273822	39042042	0.76	0.684441169424083	0.86	0.29215087580064	0.0244766199931531	0.14451726923519	0.0031	0.0033	0.0231	0.1502	0.0102	0.17	0.2096	0.0095	0.0015	0.0119	0.0071	0.0098	0.0021	0.006	0.015	0.1316	0.1654	0.0024	0.0014	0.0082	0.0138	0.012	0.0066	0.0135	0.0069	0.0011
8	rs11780189	39075780	0.77	0.622422290089237	0.86	0.29215087580064	0.0204731020795852	0.144144243876667	0.003	0.0033	0.0232	0.1503	0.0102	0.1699	0.2097	0.0095	0.0015	0.0119	0.007	0.0098	0.0022	0.006	0.015	0.1311	0.1657	0.0023	0.0014	0.0082	0.0137	0.0121	0.0067	0.0135	0.0069	0.0011
8	rs117049364	39091898	0.77	0.622422290089237	0.86	0.29215087580064	0.0175561294971665	0.153859779379064	0.003	0.0032	0.0234	0.1506	0.0101	0.1696	0.2097	0.0094	0.0014	0.012	0.0069	0.0098	0.0022	0.0061	0.0149	0.1308	0.1663	0.0021	0.0014	0.0082	0.0136	0.0121	0.0067	0.0136	0.0068	0.0012
8	rs11781312	39092334	0.77	0.622422290089237	0.86	0.29215087580064	0.0174542941327211	0.153764363523109	0.003	0.0032	0.0234	0.1506	0.0101	0.1696	0.2097	0.0094	0.0014	0.012	0.0069	0.0098	0.0022	0.0061	0.0149	0.1308	0.1663	0.0021	0.0014	0.0082	0.0136	0.0121	0.0067	0.0136	0.0068	0.0012
8	rs77888308	39094703	0.77	0.622422290089237	0.86	0.29215087580064	0.0174152420929722	0.153573595268174	0.003	0.0032	0.0234	0.1506	0.0101	0.1696	0.2097	0.0094	0.0014	0.012	0.0069	0.0098	0.0022	0.0061	0.0149	0.1308	0.1663	0.0021	0.0014	0.0082	0.0136	0.0121	0.0067	0.0136	0.0068	0.0012
8	rs76128172	39109723	0.77	0.622422290089237	0.86	0.29215087580064	0.0173840465637702	0.155676690275074	0.0031	0.0032	0.0235	0.1506	0.0101	0.1695	0.2097	0.0094	0.0014	0.0121	0.0069	0.0098	0.0022	0.0061	0.0149	0.1307	0.1664	0.0021	0.0014	0.0082	0.0136	0.0122	0.0068	0.0136	0.0068	0.0012
8	rs35440413	39117745	0.77	0.622422290089237	0.86	0.29215087580064	0.0173918416060261	0.1553893040342	0.0031	0.0032	0.0235	0.1506	0.0101	0.1695	0.2097	0.0094	0.0014	0.0121	0.0069	0.0098	0.0022	0.0061	0.0149	0.1307	0.1664	0.0021	0.0014	0.0082	0.0136	0.0122	0.0068	0.0135	0.0068	0.0012
8	rs62504810	39126541	0.77	0.622422290089237	0.86	0.29215087580064	0.0171822724212295	0.153192312773766	0.0031	0.0032	0.0235	0.1507	0.0101	0.1694	0.2097	0.0094	0.0014	0.0121	0.0069	0.0098	0.0022	0.0061	0.0149	0.1306	0.1664	0.0021	0.0014	0.0082	0.0135	0.0122	0.0068	0.0135	0.0068	0.0012
8	rs73608650	39127203	0.77	0.622422290089237	0.86	0.29215087580064	0.0171745463176155	0.151860496844653	0.0031	0.0032	0.0235	0.1507	0.0101	0.1694	0.2097	0.0094	0.0014	0.0121	0.0069	0.0098	0.0022	0.0062	0.0149	0.1306	0.1664	0.0021	0.0014	0.0082	0.0135	0.0122	0.0068	0.0135	0.0068	0.0012
8	rs77554829	39132608	0.77	0.622422290089237	0.86	0.29215087580064	0.0154285355045787	0.149303791932718	0.0031	0.0032	0.0235	0.1507	0.0101	0.1694	0.2097	0.0094	0.0014	0.0121	0.0068	0.0098	0.0022	0.0062	0.0149	0.1306	0.1668	0.0021	0.0014	0.0082	0.0135	0.0121	0.0068	0.0135	0.0068	0.0012
8	rs4551318	39142550	0.77	0.622422290089237	0.86	0.29215087580064	0.00865956150484473	0.106595165313916	0.0032	0.0031	0.0253	0.151	0.0097	0.167	0.2091	0.0084	0.0013	0.0117	0.0064	0.0102	0.002	0.0066	0.0142	0.1308	0.1682	0.0021	0.0013	0.009	0.0133	0.0125	0.0067	0.0144	0.0064	0.0011
8	rs4073880	39172993	0.77	0.622422290089237	0.86	0.29215087580064	0.00956357902654996	0.105266221340643	0.0033	0.0031	0.0254	0.1509	0.0097	0.1668	0.2091	0.0083	0.0013	0.0117	0.0064	0.0103	0.0018	0.0066	0.014	0.1309	0.1685	0.0021	0.0013	0.0091	0.0132	0.0126	0.0067	0.0145	0.0064	0.0012
8	rs4073881	39173096	0.77	0.622422290089237	0.86	0.29215087580064	0.0103665760334428	0.0973489153999478	0.0033	0.0032	0.0257	0.1509	0.0097	0.1666	0.2091	0.0083	0.0013	0.0117	0.0063	0.0103	0.0018	0.0066	0.014	0.1308	0.1683	0.0022	0.0013	0.0091	0.0132	0.0125	0.0067	0.0145	0.0064	0.0013
8	rs10097489	39177813	0.77	0.622422290089237	0.87	0.259919603286658	0.0110960868141087	0.0999341173109123	0.0035	0.0032	0.0258	0.1507	0.0097	0.1663	0.209	0.0081	0.0013	0.0115	0.0066	0.0105	0.0017	0.0067	0.014	0.1311	0.1682	0.0022	0.0014	0.009	0.0132	0.0126	0.0068	0.0146	0.0065	0.0013
8	rs3205882	39180499	0.77	0.622422290089237	0.86	0.29215087580064	0.0110181134753919	0.104686835934905	0.0035	0.0032	0.0257	0.1507	0.0097	0.1657	0.2091	0.0081	0.0013	0.0115	0.0067	0.0105	0.0017	0.0068	0.014	0.131	0.1687	0.0023	0.0014	0.009	0.0132	0.0126	0.0068	0.0146	0.0065	0.0013
8	rs10107719	39190667	0.77	0.622422290089237	0.86	0.29215087580064	0.00963365278649546	0.0968671493317768	0.0035	0.0031	0.0256	0.1504	0.0096	0.1655	0.209	0.0082	0.0013	0.0114	0.0066	0.0106	0.0017	0.0068	0.0141	0.1313	0.1688	0.0025	0.0014	0.0089	0.0131	0.0127	0.0069	0.0146	0.0065	0.0013
8	rs11996111	39197783	0.77	0.622422290089237	0.85	0.32706018639722	0.0114292563770093	0.0917871177191262	0.0036	0.0032	0.0259	0.1496	0.0095	0.1657	0.2095	0.008	0.0013	0.011	0.006	0.0101	0.0018	0.0071	0.0141	0.131	0.1704	0.0026	0.0015	0.0088	0.0128	0.0122	0.0069	0.0147	0.0065	0.0014
8	rs117131229	39202937	0.77	0.622422290089237	0.85	0.32706018639722	0.0113438492587263	0.086585931532156	0.0036	0.0032	0.0259	0.1497	0.0095	0.1656	0.2095	0.008	0.0013	0.0109	0.006	0.01	0.0018	0.0071	0.0141	0.131	0.1707	0.0026	0.0015	0.0088	0.0128	0.0121	0.0068	0.0147	0.0065	0.0015
8	rs4529431	39204508	0.77	0.622422290089237	0.85	0.32706018639722	0.0112702183667219	0.0860495335234299	0.0036	0.0032	0.0259	0.1497	0.0094	0.1655	0.2096	0.0081	0.0013	0.0109	0.006	0.01	0.0018	0.0071	0.0141	0.131	0.1708	0.0026	0.0015	0.0088	0.0128	0.0121	0.0068	0.0147	0.0065	0.0015
8	rs13268226	39208592	0.77	0.622422290089237	0.84	0.364737902801441	0.010841437449486	0.0911597400466434	0.0036	0.0032	0.0259	0.1498	0.0094	0.1655	0.2095	0.008	0.0013	0.0109	0.006	0.01	0.0018	0.0071	0.0141	0.1311	0.1708	0.0026	0.0015	0.0088	0.0127	0.0121	0.0068	0.0147	0.0065	0.0015
8	rs113776200	39214227	0.77	0.622422290089237	0.83	0.405269641990714	0.010197851706174	0.0981539405805051	0.0036	0.0032	0.0258	0.1499	0.0094	0.1655	0.2094	0.008	0.0014	0.0109	0.006	0.01	0.0018	0.0071	0.0141	0.1312	0.1707	0.0026	0.0015	0.0088	0.0127	0.0121	0.0068	0.0148	0.0065	0.0015
8	rs74792039	39215324	0.76	0.684441169424083	0.83	0.405269641990714	0.0107103369973619	0.100503156051282	0.0036	0.0032	0.0259	0.1499	0.0094	0.1655	0.2091	0.008	0.0013	0.0109	0.006	0.01	0.0018	0.0071	0.0142	0.1314	0.1707	0.0026	0.0015	0.0087	0.0127	0.0121	0.0068	0.0148	0.0065	0.0015
8	rs77844446	39221844	0.77	0.622422290089237	0.83	0.405269641990714	0.00959356316274054	0.107846881974332	0.0036	0.0031	0.0259	0.15	0.0094	0.1655	0.209	0.008	0.0014	0.0109	0.0061	0.0101	0.0018	0.0072	0.0142	0.1316	0.1705	0.0026	0.0015	0.0087	0.0126	0.012	0.0068	0.0149	0.0065	0.0015
8	rs13270080	39224178	0.77	0.622422290089237	0.83	0.405269641990714	0.00911747615016957	0.116678387763124	0.0036	0.0031	0.0258	0.1501	0.0094	0.1655	0.209	0.008	0.0014	0.0109	0.0061	0.0101	0.0018	0.0072	0.0142	0.1317	0.1704	0.0026	0.0015	0.0086	0.0126	0.012	0.0068	0.015	0.0065	0.0015
8	rs117833210	39387868	0.77	0.622422290089237	0.83	0.405269641990714	0.00502700806430786	0.128709003578474	0.004	0.0032	0.0246	0.1524	0.0087	0.1617	0.2119	0.0074	0.0016	0.011	0.006	0.0104	0.002	0.007	0.0154	0.1301	0.171	0.0028	0.0019	0.0076	0.0123	0.0113	0.0066	0.0158	0.0062	0.0021
8	rs6993045	39388919	0.77	0.622422290089237	0.83	0.405269641990714	0.00563150355475442	0.112314398867816	0.004	0.0032	0.0246	0.1524	0.0087	0.1617	0.2119	0.0074	0.0016	0.011	0.0056	0.0105	0.002	0.007	0.0156	0.1301	0.171	0.0028	0.0019	0.0076	0.0123	0.0113	0.0066	0.0159	0.0062	0.0021
8	rs35775080	39412457	0.77	0.622422290089237	0.82	0.448736318624531	0.00635648673243521	0.114274638634281	0.004	0.0031	0.0245	0.1526	0.0088	0.1617	0.2121	0.0074	0.0015	0.011	0.0057	0.0105	0.002	0.007	0.0155	0.13	0.1713	0.0028	0.002	0.0076	0.0122	0.0112	0.0065	0.0159	0.0061	0.0022
8	rs13328376	39431138	0.77	0.622422290089237	0.82	0.448736318624531	0.00446609108261771	0.104108688783079	0.004	0.0031	0.0244	0.1527	0.0086	0.1617	0.2121	0.0074	0.0015	0.011	0.0058	0.0105	0.002	0.0072	0.0155	0.13	0.1714	0.0028	0.002	0.0076	0.0122	0.0112	0.0065	0.0159	0.0061	0.0022
8	rs73674597	39432395	0.77	0.622422290089237	0.82	0.448736318624531	0.00432100018152365	0.104438906794529	0.004	0.0031	0.0244	0.1527	0.0085	0.1616	0.2121	0.0074	0.0015	0.011	0.0058	0.0105	0.002	0.0072	0.0155	0.13	0.1714	0.0028	0.002	0.0076	0.0122	0.0112	0.0065	0.0159	0.0062	0.0022
8	rs61361938	39432576	0.77	0.622422290089237	0.82	0.448736318624531	0.00432100018152365	0.104686835934905	0.004	0.0031	0.0244	0.1527	0.0085	0.1616	0.2121	0.0074	0.0015	0.011	0.0058	0.0105	0.002	0.0072	0.0155	0.13	0.1714	0.0028	0.002	0.0076	0.0122	0.0112	0.0065	0.0159	0.0062	0.0022
8	rs79244380	39433899	0.77	0.622422290089237	0.81	0.49521423796015	0.00438623578681276	0.103614121799262	0.004	0.0031	0.0244	0.1527	0.0085	0.1616	0.2121	0.0074	0.0015	0.011	0.0058	0.0105	0.002	0.0072	0.0155	0.13	0.1714	0.0028	0.002	0.0076	0.0122	0.0112	0.0065	0.0159	0.0061	0.0022
8	rs7824412	39437084	0.77	0.622422290089237	0.81	0.49521423796015	0.00452462599718181	0.104108688783079	0.004	0.0031	0.0244	0.1527	0.0086	0.1616	0.2121	0.0074	0.0015	0.011	0.0058	0.0105	0.002	0.0072	0.0155	0.13	0.1714	0.0028	0.002	0.0076	0.0122	0.0112	0.0065	0.016	0.0061	0.0022
8	rs62511861	39437729	0.77	0.622422290089237	0.81	0.49521423796015	0.00447441663959388	0.111635612519984	0.004	0.0031	0.0244	0.1527	0.0086	0.1616	0.2121	0.0074	0.0015	0.011	0.0058	0.0105	0.002	0.0072	0.0155	0.13	0.1714	0.0028	0.002	0.0076	0.0122	0.0112	0.0065	0.016	0.0061	0.0022
8	rs13269541	39448966	0.76	0.684441169424083	0.81	0.49521423796015	0.00824610399652757	0.105349091599781	0.0039	0.0031	0.0245	0.1525	0.0091	0.1602	0.2114	0.0079	0.0016	0.011	0.0059	0.0114	0.0021	0.0074	0.0155	0.1299	0.1713	0.0029	0.0021	0.0076	0.0121	0.0113	0.0063	0.0162	0.006	0.0024
8	rs4733880	39462985	0.76	0.684441169424083	0.81	0.49521423796015	0.00856277586000919	0.105597853567557	0.0039	0.0031	0.0244	0.1525	0.0091	0.16	0.2114	0.0079	0.0016	0.011	0.0059	0.0114	0.0021	0.0074	0.0155	0.13	0.1713	0.0029	0.0021	0.0076	0.0121	0.0113	0.0063	0.0162	0.006	0.0024
8	rs75770246	39463134	0.76	0.684441169424083	0.81	0.49521423796015	0.00856736591551764	0.104934992509579	0.0039	0.0031	0.0244	0.1525	0.0091	0.16	0.2114	0.0079	0.0016	0.011	0.0059	0.0114	0.0021	0.0074	0.0155	0.13	0.1713	0.0029	0.0021	0.0076	0.0121	0.0113	0.0063	0.0162	0.006	0.0024
8	rs73605945	39468128	0.76	0.684441169424083	0.81	0.49521423796015	0.00862720747669165	0.104769529533759	0.0039	0.0031	0.0244	0.1525	0.0091	0.16	0.2115	0.0079	0.0016	0.011	0.0059	0.0114	0.0021	0.0074	0.0155	0.13	0.1713	0.0029	0.0021	0.0076	0.0121	0.0113	0.0063	0.0162	0.006	0.0024
8	rs35926009	39500848	0.77	0.622422290089237	0.8	0.544775224122235	0.00802544407763433	0.103778876033603	0.0038	0.0031	0.0244	0.1525	0.009	0.1595	0.212	0.0078	0.0016	0.011	0.0059	0.0113	0.0021	0.0074	0.0154	0.1303	0.1715	0.0029	0.0021	0.0076	0.0121	0.0112	0.0063	0.0163	0.006	0.0024
8	rs79801118	39505702	0.77	0.622422290089237	0.79	0.597486775499064	0.00828630999104696	0.103120468461407	0.0037	0.0031	0.0244	0.1525	0.009	0.1592	0.2121	0.0077	0.0016	0.011	0.0059	0.0113	0.0021	0.0074	0.0154	0.1305	0.1714	0.0029	0.0021	0.0077	0.0121	0.0111	0.0063	0.0163	0.006	0.0025
8	rs9298572	39520744	0.77	0.622422290089237	0.79	0.597486775499064	0.00654105850881659	0.10017783667289	0.0036	0.0031	0.0243	0.1526	0.0089	0.1587	0.2124	0.0077	0.0016	0.011	0.006	0.0113	0.0021	0.0075	0.0154	0.1308	0.1713	0.0029	0.0018	0.0077	0.0121	0.0112	0.0063	0.0163	0.006	0.0025
8	rs117172322	39522372	0.77	0.622422290089237	0.79	0.597486775499064	0.00654105850881659	0.0999341173109123	0.0036	0.0031	0.0243	0.1526	0.0089	0.1587	0.2124	0.0077	0.0016	0.011	0.006	0.0113	0.0021	0.0076	0.0154	0.1309	0.1713	0.0029	0.0018	0.0077	0.0121	0.0112	0.0063	0.0163	0.006	0.0025
8	rs78645176	39528811	0.77	0.622422290089237	0.79	0.597486775499064	0.00645934393462438	0.0996906297800724	0.0036	0.0031	0.0243	0.1526	0.0089	0.1587	0.2125	0.0076	0.0016	0.011	0.006	0.0113	0.0021	0.0075	0.0154	0.1309	0.1713	0.0029	0.0018	0.0077	0.0121	0.0112	0.0062	0.0163	0.006	0.0025
8	rs113093033	39534017	0.77	0.622422290089237	0.79	0.597486775499064	0.00642982588931668	0.0992853330339098	0.0036	0.0031	0.0243	0.1527	0.0089	0.1586	0.2124	0.0076	0.0016	0.011	0.0059	0.0113	0.0021	0.0075	0.0154	0.1311	0.1713	0.0029	0.0018	0.0077	0.0121	0.0112	0.0062	0.0163	0.006	0.0025
8	rs1376725	39537431	0.77	0.622422290089237	0.79	0.597486775499064	0.00622970111633795	0.0991233950663608	0.0036	0.0031	0.0243	0.1527	0.0089	0.1587	0.2126	0.0076	0.0016	0.011	0.0059	0.0113	0.0021	0.0075	0.0154	0.1312	0.1711	0.0029	0.0018	0.0077	0.0121	0.0113	0.0062	0.0163	0.006	0.0025
8	rs117955300	39541738	0.77	0.622422290089237	0.78	0.653412240020304	0.00594032288677331	0.10017783667289	0.0036	0.0031	0.0243	0.1527	0.0089	0.1586	0.2125	0.0076	0.0016	0.011	0.0059	0.0113	0.0021	0.0075	0.0154	0.1311	0.1712	0.003	0.0018	0.0077	0.0121	0.0113	0.0062	0.0163	0.006	0.0025
8	rs117643800	39542016	0.77	0.622422290089237	0.78	0.653412240020304	0.0059715646917758	0.0988806819688679	0.0036	0.0031	0.0243	0.1528	0.0089	0.1585	0.2125	0.0076	0.0016	0.011	0.0059	0.0113	0.0021	0.0075	0.0154	0.1311	0.1712	0.003	0.0018	0.0077	0.0121	0.0113	0.0062	0.0163	0.006	0.0025
8	rs117488672	39544300	0.77	0.622422290089237	0.78	0.653412240020304	0.00573527055040629	0.0971882224860219	0.0037	0.0031	0.0243	0.1528	0.0089	0.1583	0.2123	0.0077	0.0016	0.011	0.006	0.0113	0.0022	0.0075	0.0154	0.131	0.1714	0.003	0.0018	0.0078	0.0122	0.0113	0.0062	0.0164	0.006	0.0025
8	rs13277716	39545165	0.77	0.622422290089237	0.78	0.653412240020304	0.00570163641893354	0.0960662935999257	0.0037	0.0031	0.0243	0.1527	0.0089	0.1583	0.2123	0.0077	0.0016	0.011	0.006	0.0113	0.0022	0.0075	0.0153	0.131	0.1714	0.003	0.0018	0.0078	0.0122	0.0113	0.0062	0.0164	0.006	0.0025
8	rs117398966	39558893	0.77	0.622422290089237	0.77	0.712611004068267	0.00433181951606307	0.100259127938522	0.0037	0.0031	0.0243	0.1525	0.0089	0.1579	0.2119	0.0077	0.0017	0.011	0.006	0.0114	0.0023	0.0075	0.0153	0.1316	0.1717	0.003	0.0017	0.0078	0.0122	0.0113	0.0062	0.0162	0.006	0.0025
8	rs12550731	39563297	0.77	0.622422290089237	0.77	0.712611004068267	0.00434537359678417	0.0991233950663608	0.0037	0.0031	0.0243	0.1525	0.0089	0.1579	0.2119	0.0077	0.0017	0.011	0.006	0.0114	0.0023	0.0075	0.0153	0.1316	0.1717	0.003	0.0017	0.0078	0.0122	0.0113	0.0062	0.0162	0.006	0.0025
8	rs76831404	39576106	0.77	0.622422290089237	0.77	0.712611004068267	0.00507893425318606	0.113506049421752	0.0038	0.003	0.0241	0.1525	0.0088	0.1567	0.212	0.0077	0.0018	0.011	0.0061	0.0115	0.0023	0.0075	0.0152	0.1317	0.1723	0.0031	0.0017	0.0079	0.0122	0.0113	0.0061	0.0162	0.0061	0.0027
8	rs7011874	39577303	0.78	0.56417027826485	0.77	0.712611004068267	0.0106398249956119	0.124002406190473	0.0039	0.003	0.0239	0.1527	0.0089	0.155	0.2121	0.0077	0.0018	0.011	0.0062	0.0116	0.0023	0.0075	0.015	0.1316	0.1732	0.0032	0.0017	0.008	0.0122	0.0114	0.0061	0.0161	0.0061	0.0028
8	rs12542470	39588503	0.78	0.56417027826485	0.77	0.712611004068267	0.0208798777488184	0.119535640826982	0.004	0.0029	0.0238	0.1524	0.0089	0.1536	0.2126	0.0077	0.0018	0.011	0.0063	0.0116	0.0024	0.0076	0.0149	0.132	0.1739	0.0033	0.0018	0.0081	0.0122	0.0112	0.0062	0.0162	0.006	0.003
8	rs13252469	39589418	0.78	0.56417027826485	0.77	0.712611004068267	0.0218118580269152	0.122243402239021	0.004	0.0029	0.0242	0.1524	0.0089	0.1535	0.2125	0.0078	0.0018	0.011	0.0063	0.0116	0.0024	0.0076	0.0149	0.1317	0.174	0.0033	0.0018	0.0081	0.0122	0.0112	0.0062	0.0162	0.006	0.003
8	rs72642834	39590786	0.78	0.56417027826485	0.77	0.712611004068267	0.0223964840674366	0.123121727008339	0.004	0.0029	0.0242	0.1523	0.0089	0.1535	0.2124	0.0078	0.0018	0.011	0.0063	0.0116	0.0024	0.0076	0.0149	0.1316	0.1741	0.0033	0.0018	0.0081	0.0122	0.0112	0.0062	0.0163	0.006	0.003
8	rs201975	39604374	0.77	0.622422290089237	0.77	0.712611004068267	0.0394515021946291	0.150154294629113	0.0041	0.0027	0.0242	0.1514	0.0091	0.1534	0.2109	0.0076	0.0018	0.0107	0.0061	0.0119	0.0027	0.0074	0.0152	0.1339	0.1736	0.0036	0.0018	0.0081	0.0111	0.0117	0.006	0.0169	0.0061	0.0032
8	rs4033002	39615120	0.77	0.622422290089237	0.77	0.712611004068267	0.053128893581564	0.193860061239664	0.0043	0.0027	0.0242	0.1511	0.0093	0.1525	0.2098	0.0076	0.0019	0.0106	0.006	0.0124	0.0028	0.0076	0.0152	0.1346	0.1729	0.0037	0.002	0.0081	0.0109	0.0119	0.0059	0.0173	0.0066	0.0034
8	rs76776344	39626591	0.77	0.622422290089237	0.79	0.597486775499064	0.0558227698825741	0.175653502228685	0.0043	0.0027	0.0242	0.151	0.0093	0.1523	0.2097	0.0076	0.0019	0.0105	0.0059	0.0125	0.0028	0.0076	0.0153	0.1348	0.1728	0.0038	0.002	0.0081	0.0108	0.012	0.0059	0.0174	0.0066	0.0034
8	rs117685691	39631965	0.77	0.622422290089237	0.79	0.597486775499064	0.0571224689708867	0.173956696920553	0.0044	0.0027	0.0242	0.1512	0.0093	0.1523	0.2096	0.0074	0.0019	0.0102	0.0059	0.0126	0.0028	0.0076	0.0153	0.1348	0.1727	0.0038	0.002	0.0081	0.0108	0.012	0.0059	0.0174	0.0066	0.0034
8	rs80294350	39632768	0.77	0.622422290089237	0.79	0.597486775499064	0.0573200435670816	0.172861814678099	0.0044	0.0027	0.0242	0.1512	0.0093	0.1523	0.2096	0.0074	0.0019	0.0102	0.0059	0.0126	0.0028	0.0076	0.0153	0.1348	0.1727	0.0038	0.002	0.0081	0.0108	0.012	0.0059	0.0174	0.0066	0.0034
8	rs117636214	39633865	0.77	0.622422290089237	0.79	0.597486775499064	0.05858798898765	0.169986864259469	0.0044	0.0027	0.0242	0.1512	0.0093	0.1523	0.2096	0.0074	0.0019	0.0102	0.0059	0.0127	0.0028	0.0076	0.0153	0.1348	0.1727	0.0038	0.002	0.0081	0.0108	0.012	0.0059	0.0174	0.0066	0.0034
8	rs117681926	39637414	0.77	0.622422290089237	0.79	0.597486775499064	0.0592656475761722	0.166834099254973	0.0044	0.0027	0.0242	0.1512	0.0093	0.1523	0.2096	0.0074	0.0019	0.0102	0.0059	0.0127	0.0028	0.0076	0.0153	0.1349	0.1727	0.0038	0.002	0.0081	0.0108	0.012	0.0059	0.0174	0.0066	0.0034
8	rs13253873	39639411	0.77	0.622422290089237	0.79	0.597486775499064	0.0674840537599762	0.153287601628678	0.0044	0.0027	0.0242	0.1512	0.0093	0.1523	0.2096	0.0073	0.0019	0.0102	0.0059	0.0127	0.0028	0.0076	0.0153	0.1349	0.1727	0.0038	0.0021	0.0082	0.0109	0.012	0.0059	0.0175	0.0067	0.0034
8	rs34036527	39639705	0.77	0.622422290089237	0.79	0.597486775499064	0.0673839705283323	0.153382911667187	0.0044	0.0027	0.0242	0.1512	0.0093	0.1523	0.2096	0.0073	0.0019	0.0102	0.0059	0.0127	0.0028	0.0076	0.0153	0.1349	0.1727	0.0038	0.0021	0.0082	0.0109	0.012	0.0059	0.0175	0.0067	0.0034
8	rs61297070	39649807	0.77	0.622422290089237	0.79	0.597486775499064	0.0674840537599762	0.155964265666792	0.0044	0.0027	0.0242	0.1512	0.0093	0.1523	0.2095	0.0073	0.0019	0.0103	0.0059	0.0127	0.0029	0.0076	0.0153	0.1348	0.1728	0.0038	0.0021	0.0082	0.0109	0.012	0.0059	0.0175	0.0067	0.0034
8	Affx-32161160	39651487	0.77	0.622422290089237	0.79	0.597486775499064	0.0668054025926087	0.157693680167223	0.0044	0.0027	0.0242	0.1513	0.0093	0.1523	0.2093	0.0072	0.0019	0.0103	0.006	0.0127	0.0028	0.0076	0.0153	0.1348	0.1728	0.0038	0.0021	0.0082	0.0108	0.012	0.0058	0.0175	0.0067	0.0034
8	rs62511202	39661189	0.77	0.622422290089237	0.79	0.597486775499064	0.0615745351151027	0.170976327572541	0.0044	0.0027	0.0242	0.1513	0.0093	0.1523	0.2093	0.0072	0.0019	0.0103	0.006	0.0127	0.0028	0.0076	0.0153	0.1348	0.1728	0.0038	0.002	0.0082	0.0108	0.012	0.0058	0.0175	0.0066	0.0034
8	rs11779433	39709744	0.76	0.684441169424083	0.79	0.597486775499064	0.0817852477790955	0.21181203192158	0.0041	0.0026	0.0241	0.1506	0.0094	0.1516	0.2093	0.0073	0.0018	0.0106	0.0063	0.0129	0.0025	0.0077	0.0156	0.1347	0.1721	0.0038	0.0019	0.0084	0.011	0.0124	0.0059	0.0177	0.007	0.0036
8	rs7825536	39715698	0.76	0.684441169424083	0.79	0.597486775499064	0.0831303508856515	0.199367065289006	0.0041	0.0026	0.0241	0.1505	0.0095	0.1516	0.2093	0.0073	0.0018	0.0106	0.0063	0.013	0.0025	0.0077	0.0156	0.1347	0.1721	0.0038	0.0018	0.0085	0.011	0.0125	0.0059	0.0177	0.0071	0.0036
8	rs1421216	39744496	0.76	0.684441169424083	0.79	0.597486775499064	0.0865664477445525	0.253863009859626	0.0042	0.0023	0.0241	0.15	0.0095	0.152	0.2083	0.0074	0.002	0.0106	0.0064	0.0134	0.0029	0.0077	0.0155	0.135	0.1713	0.0041	0.0019	0.0085	0.0109	0.0128	0.0059	0.0175	0.0071	0.0038
8	rs2340949	39749580	0.76	0.684441169424083	0.8	0.544775224122235	0.0919854164505351	0.237102350661469	0.0042	0.0023	0.0241	0.1499	0.0095	0.1521	0.2082	0.0074	0.0021	0.0104	0.0064	0.0133	0.003	0.0077	0.0154	0.1354	0.1712	0.0041	0.0019	0.0085	0.0109	0.0128	0.0059	0.0175	0.0071	0.0038
8	rs78110161	39750464	0.76	0.684441169424083	0.8	0.544775224122235	0.0899469228028622	0.231049213389563	0.0042	0.0023	0.0241	0.1499	0.0095	0.1521	0.2082	0.0074	0.0021	0.0104	0.0064	0.0133	0.003	0.0077	0.0154	0.1354	0.1713	0.0041	0.0019	0.0085	0.0109	0.0128	0.0059	0.0175	0.0071	0.0038
8	rs7828521	39751570	0.76	0.684441169424083	0.8	0.544775224122235	0.0875814390439385	0.22439526242561	0.0042	0.0023	0.0241	0.15	0.0095	0.1522	0.2082	0.0074	0.0021	0.0104	0.0064	0.0133	0.003	0.0077	0.0154	0.1354	0.1713	0.0041	0.0019	0.0085	0.0109	0.0128	0.0059	0.0175	0.007	0.0038
8	rs11781998	39756166	0.76	0.684441169424083	0.81	0.49521423796015	0.0709242028123907	0.226025617523983	0.0042	0.0023	0.0241	0.1503	0.0095	0.1528	0.2078	0.0074	0.002	0.0104	0.0063	0.0133	0.003	0.0077	0.0154	0.1352	0.1711	0.0039	0.0019	0.0084	0.0109	0.0128	0.0059	0.0175	0.007	0.0038
8	rs79522316	39757965	0.76	0.684441169424083	0.81	0.49521423796015	0.0617821796956757	0.221254179915476	0.0042	0.0023	0.024	0.1505	0.0095	0.1532	0.2076	0.0074	0.002	0.0104	0.0063	0.0133	0.003	0.0077	0.0155	0.1352	0.1709	0.0039	0.0019	0.0084	0.0109	0.0129	0.0059	0.0175	0.007	0.0038
8	rs7816397	39758749	0.76	0.684441169424083	0.81	0.49521423796015	0.0574280028678381	0.213305102836358	0.0042	0.0023	0.0233	0.1506	0.0095	0.1534	0.2079	0.0074	0.002	0.0104	0.0062	0.0133	0.003	0.0077	0.0155	0.1354	0.1709	0.0038	0.0018	0.0084	0.0109	0.0129	0.0059	0.0175	0.007	0.0038
8	rs11787179	39765780	0.76	0.684441169424083	0.82	0.448736318624531	0.0453125836933188	0.244655343842672	0.0042	0.0023	0.0235	0.1506	0.0092	0.1534	0.208	0.0072	0.002	0.0105	0.0063	0.0136	0.003	0.0077	0.0155	0.135	0.1708	0.0039	0.0018	0.0084	0.0109	0.0129	0.0059	0.0176	0.007	0.0038
8	rs7820268	39777529	0.76	0.684441169424083	0.82	0.448736318624531	0.0503090322679131	0.217697515792572	0.0042	0.0023	0.0236	0.1505	0.0093	0.153	0.2083	0.0072	0.002	0.0105	0.0063	0.014	0.003	0.0077	0.0153	0.1351	0.1707	0.0038	0.0019	0.0084	0.0109	0.0128	0.0059	0.0176	0.007	0.0038
8	rs72643906	39779157	0.76	0.684441169424083	0.82	0.448736318624531	0.0492618688310645	0.242314726367824	0.0042	0.0023	0.0235	0.1505	0.0093	0.153	0.2083	0.0072	0.002	0.0105	0.0063	0.0141	0.003	0.0077	0.0153	0.1351	0.1707	0.0038	0.0019	0.0084	0.0109	0.0128	0.0059	0.0176	0.007	0.0037
8	rs77622610	39780231	0.76	0.684441169424083	0.81	0.49521423796015	0.0484219597274529	0.264892375237076	0.0042	0.0023	0.0235	0.1505	0.0093	0.1529	0.2083	0.0072	0.002	0.0105	0.0063	0.0141	0.003	0.0077	0.0153	0.1352	0.1707	0.0038	0.0018	0.0084	0.0109	0.0128	0.0059	0.0176	0.007	0.0037
8	rs75827827	39780432	0.76	0.684441169424083	0.81	0.49521423796015	0.0482775804259886	0.266037737420555	0.0042	0.0023	0.0235	0.1505	0.0093	0.1529	0.2083	0.0072	0.002	0.0105	0.0063	0.0141	0.003	0.0077	0.0153	0.1352	0.1707	0.0038	0.0018	0.0084	0.0109	0.0128	0.0059	0.0176	0.007	0.0037
8	rs16888361	39792914	0.76	0.684441169424083	0.81	0.49521423796015	0.0409364280100101	0.207671127344296	0.004	0.0025	0.0221	0.1527	0.0093	0.148	0.2093	0.0075	0.0016	0.0111	0.0064	0.0149	0.0027	0.0083	0.0161	0.139	0.1672	0.0033	0.0016	0.0087	0.0106	0.0134	0.0055	0.0183	0.0076	0.0031
8	rs7846217	39793318	0.76	0.684441169424083	0.81	0.49521423796015	0.0411229063819266	0.206930766070822	0.004	0.0025	0.0221	0.1527	0.0093	0.148	0.2093	0.0075	0.0016	0.0111	0.0064	0.0149	0.0027	0.0083	0.016	0.139	0.1672	0.0033	0.0016	0.0087	0.0106	0.0134	0.0055	0.0183	0.0076	0.0031
8	rs117615420	39798234	0.76	0.684441169424083	0.81	0.49521423796015	0.0517564175406722	0.194170386651712	0.004	0.0025	0.0221	0.1526	0.0095	0.1478	0.2092	0.0075	0.0016	0.0111	0.0063	0.015	0.0027	0.0083	0.0159	0.1395	0.1672	0.0033	0.0016	0.0087	0.0108	0.0134	0.0055	0.0182	0.0077	0.0031
8	rs118050253	39798774	0.76	0.684441169424083	0.85	0.32706018639722	0.0521436837917787	0.193860061239664	0.004	0.0025	0.0221	0.1526	0.0095	0.1478	0.2092	0.0075	0.0016	0.0111	0.0063	0.015	0.0027	0.0083	0.0159	0.1395	0.1672	0.0033	0.0016	0.0087	0.0108	0.0134	0.0055	0.0182	0.0077	0.0031
8	rs13248917	39798956	0.76	0.684441169424083	0.85	0.32706018639722	0.0527367267292328	0.191589483714304	0.004	0.0025	0.0221	0.1526	0.0095	0.1478	0.2092	0.0075	0.0016	0.0111	0.0063	0.015	0.0027	0.0083	0.0159	0.1395	0.1672	0.0033	0.0016	0.0087	0.0108	0.0134	0.0055	0.0182	0.0077	0.0031
8	rs72612137	39801668	0.76	0.684441169424083	0.85	0.32706018639722	0.047528329230999	0.185443398408642	0.004	0.0025	0.0221	0.1527	0.0095	0.1479	0.2089	0.0075	0.0016	0.0111	0.0063	0.015	0.0027	0.0083	0.0158	0.1395	0.1673	0.0033	0.0016	0.0087	0.011	0.0133	0.0055	0.0182	0.0077	0.0031
8	rs16888433	39813290	0.76	0.684441169424083	0.85	0.32706018639722	0.0393538458423564	0.220282308031626	0.004	0.0025	0.022	0.1528	0.0094	0.1477	0.2093	0.0075	0.0016	0.0111	0.0063	0.0149	0.0027	0.0082	0.0157	0.1397	0.1672	0.0032	0.0016	0.0087	0.0111	0.0133	0.0054	0.018	0.0078	0.0031
8	rs28666749	39817001	0.76	0.684441169424083	0.85	0.32706018639722	0.038235913409256	0.202717078738739	0.004	0.0025	0.022	0.1528	0.0094	0.1476	0.2094	0.0075	0.0016	0.0111	0.0063	0.0149	0.0027	0.0082	0.0157	0.1398	0.1671	0.0032	0.0016	0.0087	0.0112	0.0133	0.0054	0.0179	0.0078	0.0031
8	rs79043633	39821504	0.76	0.684441169424083	0.85	0.32706018639722	0.034071756779314	0.215444059008505	0.004	0.0025	0.0219	0.1528	0.0093	0.1479	0.2094	0.0075	0.0016	0.011	0.0063	0.0149	0.0027	0.0082	0.0156	0.1399	0.1671	0.0032	0.0016	0.0087	0.0113	0.0133	0.0054	0.0178	0.0078	0.0031
8	rs2543053	39821715	0.76	0.684441169424083	0.85	0.32706018639722	0.0337574294630628	0.211386077689229	0.004	0.0025	0.0219	0.1528	0.0093	0.1479	0.2094	0.0075	0.0016	0.011	0.0063	0.0149	0.0027	0.0082	0.0156	0.1399	0.1671	0.0032	0.0016	0.0087	0.0113	0.0133	0.0054	0.0178	0.0078	0.0031
8	rs56003081	39825666	0.75	0.750298972197586	0.86	0.29215087580064	0.0134587935551964	0.143957862252959	0.0036	0.0025	0.0213	0.1529	0.009	0.1501	0.2086	0.0079	0.0016	0.0107	0.0064	0.0146	0.0025	0.0081	0.0148	0.1408	0.167	0.003	0.0016	0.0086	0.013	0.0132	0.005	0.0175	0.0078	0.0028
8	rs79682491	39826891	0.75	0.750298972197586	0.86	0.29215087580064	0.0115381308238556	0.108852299542982	0.0034	0.0025	0.021	0.1529	0.0089	0.151	0.2081	0.0081	0.0016	0.0104	0.0064	0.0146	0.0025	0.008	0.0144	0.1414	0.1669	0.003	0.0016	0.0086	0.0139	0.0132	0.0048	0.0174	0.0078	0.0027
8	rs2543059	39831200	0.74	0.820062814253923	0.86	0.29215087580064	0.00726826971338563	0.0883577645998958	0.0029	0.0022	0.0203	0.1531	0.0085	0.1518	0.2087	0.0085	0.0015	0.0108	0.0063	0.0133	0.0022	0.0078	0.014	0.1426	0.1657	0.003	0.0015	0.0091	0.0156	0.0131	0.0049	0.017	0.0083	0.0024
8	rs7005101	39833333	0.74	0.820062814253923	0.86	0.29215087580064	0.00923842323197401	0.094949494324367	0.0029	0.0022	0.0202	0.1531	0.0085	0.1522	0.2087	0.0085	0.0014	0.0108	0.0062	0.0132	0.002	0.0078	0.0139	0.1431	0.1657	0.0029	0.0014	0.0091	0.0157	0.013	0.0049	0.017	0.0083	0.0023
8	rs7002522	39836128	0.74	0.820062814253923	0.86	0.29215087580064	0.0122318137310175	0.114959484431824	0.0028	0.0021	0.0202	0.1531	0.0085	0.1526	0.2089	0.0086	0.0013	0.0108	0.0062	0.0129	0.0018	0.0077	0.0137	0.1438	0.1657	0.0029	0.0014	0.0091	0.0158	0.0129	0.0049	0.0171	0.0084	0.002
8	rs4736794	39840234	0.74	0.820062814253923	0.86	0.29215087580064	0.0154928862732724	0.121629979884351	0.0026	0.0022	0.0202	0.153	0.0085	0.1532	0.2093	0.0087	0.0012	0.0107	0.0062	0.0128	0.0017	0.0077	0.0135	0.1441	0.1653	0.0028	0.0013	0.0091	0.0162	0.0127	0.0048	0.0172	0.0085	0.0019
8	rs116929069	39845128	0.74	0.820062814253923	0.86	0.29215087580064	0.0183865290020031	0.122682269843163	0.0026	0.0021	0.0201	0.153	0.0085	0.1532	0.2094	0.0087	0.0012	0.0107	0.0062	0.0128	0.0017	0.0077	0.0134	0.1441	0.1652	0.0028	0.0013	0.0091	0.0163	0.0127	0.0048	0.0171	0.0085	0.0019
8	rs75594276	39845691	0.74	0.820062814253923	0.87	0.259919603286658	0.0185903446726745	0.123649852477956	0.0026	0.0021	0.0201	0.153	0.0085	0.1533	0.2094	0.0087	0.0012	0.0107	0.0062	0.0128	0.0017	0.0077	0.0134	0.1441	0.1652	0.0028	0.0013	0.0091	0.0163	0.0127	0.0048	0.0171	0.0086	0.0019
8	rs1421215	39852174	0.74	0.820062814253923	0.87	0.259919603286658	0.0252133215495182	0.146106516385319	0.0026	0.0021	0.0201	0.1528	0.0086	0.1534	0.2097	0.0087	0.0012	0.0107	0.0062	0.0126	0.0017	0.0077	0.0133	0.1441	0.165	0.0029	0.0013	0.009	0.0166	0.0127	0.0048	0.0169	0.0086	0.0019
8	rs117829486	39854852	0.74	0.820062814253923	0.88	0.230271256315472	0.0258617168497897	0.14648136960889	0.0026	0.0021	0.0201	0.1528	0.0086	0.1533	0.2098	0.0087	0.0012	0.0107	0.0062	0.0126	0.0017	0.0077	0.0134	0.1441	0.1649	0.0029	0.0013	0.0091	0.0167	0.0127	0.0048	0.0169	0.0087	0.0019
8	rs877290	39855723	0.74	0.820062814253923	0.88	0.230271256315472	0.0264268682424782	0.149681578749105	0.0026	0.0021	0.0201	0.1528	0.0086	0.1533	0.2099	0.0087	0.0012	0.0107	0.0062	0.0126	0.0017	0.0077	0.0134	0.1441	0.1648	0.0029	0.0013	0.0091	0.0167	0.0127	0.0048	0.0169	0.0087	0.0019
8	rs888444	39855954	0.74	0.820062814253923	0.88	0.230271256315472	0.0262060532087372	0.150059708613022	0.0025	0.0021	0.0201	0.1528	0.0086	0.1533	0.2099	0.0087	0.0012	0.0107	0.0062	0.0126	0.0017	0.0077	0.0134	0.1441	0.1648	0.0029	0.0013	0.0091	0.0167	0.0127	0.0048	0.0169	0.0087	0.0019
8	rs10109853	39862881	0.74	0.820062814253923	0.88	0.230271256315472	0.0271617214335942	0.140802799448455	0.0025	0.0021	0.0201	0.1529	0.0087	0.1532	0.21	0.0087	0.0012	0.0107	0.0062	0.0126	0.0017	0.0077	0.0134	0.1444	0.1642	0.0029	0.0013	0.0089	0.0168	0.0127	0.0048	0.0171	0.0086	0.0019
8	rs35212142	39862893	0.74	0.820062814253923	0.88	0.230271256315472	0.0339080529378549	0.152621024875718	0.0025	0.0021	0.0201	0.1529	0.0088	0.1531	0.2099	0.0087	0.0012	0.0107	0.0062	0.0126	0.0017	0.0077	0.0134	0.1444	0.1641	0.0029	0.0013	0.0089	0.0168	0.0127	0.0048	0.0171	0.0089	0.0019
8	rs2981145	39865119	0.74	0.820062814253923	0.88	0.230271256315472	0.0330113127212324	0.149681578749105	0.0025	0.0021	0.0201	0.1529	0.0088	0.1531	0.2099	0.0087	0.0012	0.0107	0.0062	0.0126	0.0017	0.0077	0.0134	0.1444	0.1641	0.0029	0.0013	0.0089	0.0168	0.0127	0.0048	0.0171	0.0089	0.0019
8	rs2955890	39868078	0.74	0.820062814253923	0.88	0.230271256315472	0.0348344576582059	0.177556673590992	0.0025	0.0021	0.0201	0.1528	0.0087	0.1532	0.2095	0.0088	0.0013	0.011	0.0063	0.0122	0.0017	0.0079	0.0134	0.1458	0.1639	0.0026	0.0011	0.0087	0.0176	0.0119	0.0048	0.0168	0.0089	0.0018
8	rs6415701	39869083	0.74	0.820062814253923	0.88	0.230271256315472	0.0436901552318172	0.218665639742481	0.0025	0.0022	0.0201	0.1527	0.0086	0.1532	0.209	0.0088	0.0013	0.0112	0.0063	0.012	0.0017	0.008	0.0134	0.1468	0.1637	0.0025	0.0011	0.0087	0.0182	0.0114	0.0048	0.0166	0.0088	0.0018
8	rs7839631	39869288	0.74	0.820062814253923	0.88	0.230271256315472	0.0478621208887767	0.224721025839204	0.0025	0.0022	0.02	0.1529	0.0086	0.1532	0.2091	0.0088	0.0013	0.0112	0.0064	0.012	0.0017	0.008	0.0134	0.1469	0.1636	0.0025	0.0011	0.0086	0.0182	0.0113	0.0049	0.0166	0.0088	0.0018
8	rs4617138	39872129	0.74	0.820062814253923	0.89	0.20310604818777	0.055084010617644	0.241758495810501	0.0024	0.0022	0.0201	0.1531	0.0086	0.1527	0.2089	0.0088	0.0013	0.0112	0.0065	0.0122	0.0017	0.0081	0.0135	0.1474	0.1633	0.0024	0.0011	0.0085	0.0183	0.0113	0.0049	0.0166	0.0088	0.0017
8	rs4503083	39872935	0.74	0.820062814253923	0.89	0.20310604818777	0.0594128484368138	0.280949170924561	0.0024	0.0022	0.0201	0.1532	0.0086	0.1527	0.209	0.0088	0.0013	0.0112	0.0065	0.0122	0.0016	0.0081	0.0136	0.1478	0.1634	0.0022	0.0011	0.0084	0.0182	0.0112	0.0049	0.0165	0.0088	0.0016
8	rs72632016	39873053	0.74	0.820062814253923	0.88	0.230271256315472	0.0591003358325687	0.283283331766947	0.0024	0.0022	0.0201	0.1532	0.0086	0.1527	0.209	0.0088	0.0013	0.0112	0.0065	0.0122	0.0016	0.0082	0.0136	0.1478	0.1634	0.0022	0.0011	0.0084	0.0182	0.0112	0.005	0.0165	0.0088	0.0016
8	rs62511408	39873641	0.74	0.820062814253923	0.88	0.230271256315472	0.0606551731303889	0.296107282084802	0.0024	0.0022	0.0201	0.1532	0.0086	0.1527	0.2089	0.0088	0.0013	0.0112	0.0065	0.0122	0.0016	0.0083	0.0136	0.1476	0.1634	0.0022	0.0011	0.0084	0.0182	0.0112	0.005	0.0166	0.0088	0.0016
8	rs2955913	39880618	0.74	0.820062814253923	0.88	0.230271256315472	0.0633638611801438	0.305388652486261	0.0024	0.0022	0.0201	0.1532	0.0087	0.1527	0.2089	0.0088	0.0013	0.0112	0.0065	0.0122	0.0017	0.0084	0.0136	0.1477	0.1636	0.0017	0.0011	0.0084	0.0182	0.0112	0.005	0.0165	0.0088	0.0016
8	rs16888648	39884165	0.74	0.820062814253923	0.88	0.230271256315472	0.0655793997408295	0.30240449305306	0.0024	0.0022	0.0201	0.1532	0.0087	0.1527	0.2089	0.0088	0.0013	0.0111	0.0065	0.0122	0.0017	0.0084	0.0136	0.1478	0.1636	0.0017	0.0011	0.0084	0.0182	0.0112	0.005	0.0166	0.0088	0.0016
8	rs13270833	39884574	0.74	0.820062814253923	0.89	0.20310604818777	0.0659929923328082	0.308021951719163	0.0024	0.0022	0.0201	0.1532	0.0087	0.1527	0.2089	0.0088	0.0013	0.0111	0.0065	0.0122	0.0017	0.0084	0.0136	0.1478	0.1636	0.0017	0.0011	0.0084	0.0182	0.0112	0.005	0.0166	0.0088	0.0016
8	rs2955868	39891715	0.74	0.820062814253923	0.88	0.230271256315472	0.0638840744147197	0.292560589846934	0.0024	0.0022	0.0201	0.1532	0.0087	0.1528	0.2089	0.0087	0.0013	0.0112	0.0066	0.0122	0.0016	0.0084	0.0136	0.1479	0.1633	0.0016	0.001	0.0084	0.0181	0.0112	0.005	0.0167	0.0088	0.0016
8	rs67065944	39892424	0.74	0.820062814253923	0.89	0.20310604818777	0.0644070893437187	0.293977715466915	0.0024	0.0022	0.0201	0.1532	0.0087	0.1528	0.2089	0.0087	0.0013	0.0112	0.0066	0.0122	0.0016	0.0084	0.0137	0.1479	0.1632	0.0016	0.001	0.0084	0.0181	0.0112	0.005	0.0167	0.0088	0.0016
8	rs2929115	39901797	0.74	0.820062814253923	0.89	0.20310604818777	0.0691393049837623	0.291970733262023	0.0023	0.0021	0.0201	0.1531	0.0086	0.1527	0.2096	0.0085	0.0012	0.0112	0.0066	0.0123	0.0016	0.0083	0.0138	0.1482	0.163	0.0015	9e-04	0.0084	0.0179	0.0112	0.005	0.0169	0.0089	0.0015
8	rs2929114	39902138	0.74	0.820062814253923	0.89	0.20310604818777	0.0688954356309747	0.297766816158571	0.0023	0.0021	0.0201	0.1531	0.0086	0.1527	0.2096	0.0085	0.0012	0.0112	0.0066	0.0124	0.0016	0.0083	0.0139	0.1482	0.1631	0.0015	9e-04	0.0083	0.0177	0.0113	0.0049	0.0169	0.009	0.0015
8	rs2929105	39909192	0.74	0.820062814253923	0.89	0.20310604818777	0.0656383800080334	0.231926527841757	0.0024	0.0021	0.0198	0.1525	0.0088	0.1521	0.2103	0.0084	0.0016	0.0112	0.0066	0.012	0.0017	0.0083	0.0142	0.1483	0.1622	0.0016	9e-04	0.0085	0.0183	0.0112	0.0051	0.0168	0.0089	0.0017
8	rs36082938	39910389	0.74	0.820062814253923	0.89	0.20310604818777	0.067084303595936	0.214694623864506	0.0024	0.002	0.0196	0.1524	0.0088	0.1521	0.2112	0.0085	0.0017	0.0112	0.0066	0.0119	0.0016	0.0081	0.0141	0.1484	0.1611	0.0017	9e-04	0.0087	0.0189	0.0111	0.0051	0.0165	0.0089	0.0018
8	rs55755530	39911621	0.74	0.820062814253923	0.89	0.20310604818777	0.0697719050460661	0.198219832327859	0.0023	0.0019	0.0195	0.152	0.0087	0.1521	0.2118	0.0086	0.0018	0.0112	0.0066	0.0119	0.0016	0.008	0.0141	0.1485	0.1604	0.0018	9e-04	0.0088	0.0192	0.0111	0.0051	0.0165	0.0089	0.0019
8	rs7837573	39934087	0.74	0.820062814253923	0.89	0.20310604818777	0.113669238612979	0.111805161728862	0.0024	0.0016	0.0194	0.1506	0.0084	0.1521	0.2144	0.0092	0.0022	0.011	0.0065	0.0119	0.0017	0.0076	0.0137	0.149	0.1572	0.0022	0.001	0.0094	0.0207	0.0109	0.0051	0.0163	0.0087	0.0022
8	rs11775938	39934444	0.74	0.820062814253923	0.89	0.20310604818777	0.113725023757858	0.111042965294375	0.0024	0.0016	0.0194	0.1505	0.0084	0.1519	0.2145	0.0092	0.0022	0.011	0.0065	0.0119	0.0017	0.0076	0.0137	0.149	0.1572	0.0022	0.001	0.0095	0.0208	0.0109	0.0051	0.0163	0.0087	0.0022
8	rs7832606	39940215	0.73	0.893795165105119	0.89	0.20310604818777	0.12886317611354	0.0977511031139931	0.0024	0.0015	0.0193	0.1504	0.0084	0.1519	0.2148	0.0093	0.0022	0.0109	0.0065	0.0122	0.0017	0.0075	0.0136	0.1491	0.1566	0.0022	0.001	0.0095	0.021	0.0109	0.005	0.0163	0.0086	0.0022
8	rs1481059	39947071	0.73	0.893795165105119	0.89	0.20310604818777	0.170234899985292	0.0834632620091467	0.0025	0.0015	0.0193	0.1502	0.0084	0.1516	0.2156	0.0094	0.0023	0.0107	0.0065	0.0123	0.0017	0.0075	0.0136	0.1491	0.1558	0.0024	0.0011	0.0097	0.0212	0.0109	0.0049	0.0163	0.0086	0.0023
8	rs2929085	39948824	0.73	0.893795165105119	0.89	0.20310604818777	0.212926979678443	0.0687685394845203	0.0027	0.0015	0.0194	0.1508	0.0083	0.1509	0.2159	0.0097	0.0023	0.0106	0.0065	0.0125	0.0017	0.0073	0.0128	0.1488	0.1556	0.0025	0.0011	0.0096	0.0213	0.0109	0.0048	0.0171	0.0083	0.0024
8	rs117486692	39952054	0.73	0.893795165105119	0.87	0.259919603286658	0.200461843686578	0.0634125350556216	0.0027	0.0015	0.0193	0.1512	0.0083	0.1509	0.216	0.0098	0.0024	0.0106	0.0065	0.0123	0.0017	0.0073	0.0128	0.1486	0.1557	0.0025	0.0012	0.0096	0.0214	0.0109	0.0048	0.0171	0.0082	0.0024
8	rs72633011	39952209	0.73	0.893795165105119	0.87	0.259919603286658	0.203361212947096	0.0643604274852691	0.0027	0.0015	0.0193	0.1512	0.0083	0.1509	0.216	0.0098	0.0024	0.0106	0.0065	0.0123	0.0017	0.0073	0.0128	0.1486	0.1557	0.0025	0.0012	0.0096	0.0214	0.0109	0.0048	0.0171	0.0082	0.0024
8	rs17595134	39957655	0.73	0.893795165105119	0.87	0.259919603286658	0.182191836148005	0.0529457465454202	0.0027	0.0016	0.0191	0.152	0.0082	0.1508	0.2162	0.01	0.0024	0.0104	0.0066	0.0122	0.0017	0.0072	0.0127	0.1476	0.1563	0.0025	0.0012	0.0097	0.0216	0.0111	0.0047	0.0169	0.008	0.0024
8	rs117171326	39963520	0.73	0.893795165105119	0.87	0.259919603286658	0.160252243368898	0.04949709514237	0.0027	0.0016	0.0191	0.1521	0.0082	0.1508	0.2162	0.01	0.0024	0.0104	0.0066	0.0121	0.0017	0.0072	0.0126	0.1474	0.1564	0.0025	0.0012	0.0097	0.0216	0.0111	0.0047	0.0169	0.0079	0.0023
8	rs1471559	39967058	0.73	0.893795165105119	0.87	0.259919603286658	0.157624837842761	0.0484702906443168	0.0027	0.0017	0.0191	0.1522	0.0082	0.1507	0.2163	0.01	0.0024	0.0103	0.0066	0.012	0.0017	0.0072	0.0126	0.1472	0.1565	0.0025	0.0012	0.0097	0.0216	0.0111	0.0047	0.0169	0.0079	0.0023
8	rs67901312	39970703	0.72	0.971554139537083	0.87	0.259919603286658	0.140675761393849	0.0469181924348077	0.0028	0.0018	0.0192	0.1515	0.0083	0.1503	0.2163	0.0103	0.0024	0.0097	0.007	0.0119	0.0018	0.0073	0.0126	0.1469	0.1563	0.0026	0.0013	0.01	0.0222	0.0108	0.005	0.0169	0.0078	0.0024
8	rs13257096	39970982	0.72	0.971554139537083	0.86	0.29215087580064	0.146360834385726	0.0498008885775442	0.0028	0.0018	0.0192	0.1515	0.0083	0.1503	0.2163	0.0103	0.0024	0.0097	0.007	0.0119	0.0019	0.0073	0.0126	0.1469	0.1563	0.0026	0.0013	0.0101	0.0222	0.0108	0.005	0.0169	0.0078	0.0024
8	rs11988634	39974034	0.72	0.971554139537083	0.86	0.29215087580064	0.122634285865203	0.0394960144567185	0.0028	0.0018	0.0192	0.1516	0.0082	0.1503	0.2164	0.0104	0.0024	0.0096	0.007	0.0119	0.0019	0.0074	0.0127	0.1467	0.1563	0.0026	0.0013	0.0101	0.0223	0.0108	0.005	0.0169	0.0078	0.0024
8	rs11776646	39978060	0.73	0.893795165105119	0.87	0.259919603286658	0.12913431991616	0.0405450987432541	0.0029	0.0018	0.0192	0.1517	0.0082	0.1501	0.2165	0.0108	0.0023	0.0095	0.0071	0.0117	0.0019	0.0076	0.0129	0.1455	0.1559	0.0026	0.0014	0.0105	0.0227	0.0106	0.0051	0.0169	0.0077	0.0024
8	rs77865663	39985120	0.72	0.971554139537083	0.87	0.259919603286658	0.193814021180484	0.0352679535612161	0.0029	0.0015	0.0192	0.151	0.0081	0.1483	0.2174	0.0111	0.0022	0.009	0.0074	0.0113	0.0018	0.0076	0.013	0.1447	0.1558	0.0025	0.0016	0.0108	0.0239	0.0112	0.0053	0.017	0.0083	0.0024
8	rs12680186	39985222	0.72	0.971554139537083	0.87	0.259919603286658	0.199448752629058	0.0354767928393721	0.0029	0.0015	0.0192	0.151	0.0081	0.1483	0.2174	0.0111	0.0022	0.009	0.0074	0.0113	0.0018	0.0076	0.0131	0.1447	0.1558	0.0025	0.0016	0.0108	0.0239	0.0112	0.0053	0.017	0.0083	0.0024
8	rs34755391	39985440	0.72	0.971554139537083	0.87	0.259919603286658	0.19431201388791	0.0348001270654683	0.0029	0.0015	0.0192	0.151	0.0081	0.1483	0.2173	0.0111	0.0022	0.009	0.0074	0.0113	0.0018	0.0076	0.013	0.1447	0.1557	0.0025	0.0016	0.0108	0.024	0.0112	0.0053	0.017	0.0082	0.0024
8	rs35089546	39986345	0.72	0.971554139537083	0.87	0.259919603286658	0.192400648996143	0.0348001270654683	0.0029	0.0015	0.0192	0.151	0.0082	0.1483	0.217	0.0111	0.0022	0.0092	0.0074	0.0113	0.0018	0.0076	0.013	0.1447	0.1557	0.0026	0.0016	0.0109	0.0242	0.0112	0.0053	0.0171	0.008	0.0024
8	rs116978830	39986711	0.72	0.971554139537083	0.87	0.259919603286658	0.182302691577962	0.036264948426198	0.0029	0.0015	0.0193	0.151	0.0081	0.1482	0.2171	0.0112	0.0022	0.0093	0.0074	0.0113	0.0018	0.0076	0.013	0.1447	0.1556	0.0026	0.0016	0.0108	0.0242	0.0112	0.0053	0.0172	0.008	0.0024
8	rs72633080	39987248	0.72	0.971554139537083	0.86	0.29215087580064	0.182044089343437	0.0413820422838874	0.0029	0.0015	0.0193	0.1509	0.0081	0.1482	0.2171	0.0112	0.0022	0.0094	0.0074	0.0113	0.0018	0.0076	0.013	0.1446	0.1554	0.0026	0.0016	0.0108	0.0242	0.0112	0.0053	0.0172	0.008	0.0024
8	rs78418241	39988171	0.72	0.971554139537083	0.86	0.29215087580064	0.162248193974505	0.0352679535612161	0.0029	0.0015	0.0192	0.151	0.0081	0.1482	0.2171	0.0112	0.0022	0.0094	0.0074	0.0113	0.0019	0.0076	0.0131	0.1446	0.1554	0.0026	0.0017	0.0108	0.0242	0.0112	0.0053	0.0172	0.008	0.0024
8	rs71519529	39992861	0.71	1.05339378298732	0.86	0.29215087580064	0.206442862623634	0.0329575116390723	0.0028	0.0018	0.0186	0.1528	0.0076	0.1483	0.2168	0.0111	0.0028	0.0095	0.0073	0.0107	0.0022	0.0076	0.0135	0.1437	0.1535	0.0024	0.0022	0.0109	0.0243	0.0108	0.0057	0.0174	0.0083	0.0027
8	rs13255371	40004591	0.71	1.05339378298732	0.86	0.29215087580064	0.260566964268959	0.0370609845395005	0.0028	0.0019	0.0185	0.1531	0.0076	0.1483	0.2168	0.011	0.0028	0.0095	0.0073	0.0106	0.0022	0.0076	0.0136	0.1435	0.1532	0.0023	0.0023	0.0109	0.0244	0.0108	0.0058	0.0175	0.0084	0.0027
8	rs78810226	40005318	0.71	1.05339378298732	0.86	0.29215087580064	0.256297315376121	0.0353723027871356	0.0028	0.0019	0.0185	0.1531	0.0076	0.1484	0.2167	0.011	0.0028	0.0095	0.0073	0.0106	0.0022	0.0076	0.0136	0.1436	0.1532	0.0023	0.0023	0.0109	0.0244	0.0108	0.0058	0.0175	0.0084	0.0027
8	rs7833452	40007469	0.71	1.05339378298732	0.86	0.29215087580064	0.27905872369049	0.0402678246936832	0.0028	0.0019	0.0185	0.1531	0.0076	0.1484	0.2165	0.0111	0.0029	0.0095	0.0073	0.0106	0.0022	0.0076	0.0137	0.1436	0.1532	0.0023	0.0024	0.0109	0.0244	0.0108	0.0058	0.0175	0.0084	0.0027
8	rs75384755	40009820	0.71	1.05339378298732	0.85	0.32706018639722	0.286561458397668	0.041214040100107	0.0028	0.0019	0.0185	0.1531	0.0076	0.1485	0.2163	0.0111	0.0029	0.0095	0.0073	0.0106	0.0023	0.0076	0.0137	0.1435	0.1531	0.0023	0.0024	0.0109	0.0244	0.0108	0.0058	0.0175	0.0084	0.0027
8	Affx-32167045	40010483	0.71	1.05339378298732	0.85	0.32706018639722	0.278637234568107	0.0351116939589534	0.0028	0.0019	0.0185	0.1531	0.0076	0.1485	0.2163	0.0111	0.0029	0.0095	0.0073	0.0106	0.0023	0.0076	0.0137	0.1435	0.1531	0.0023	0.0024	0.0109	0.0244	0.0108	0.0058	0.0175	0.0084	0.0027
8	rs2242277	40010820	0.71	1.05339378298732	0.85	0.32706018639722	0.278871352904468	0.0350076971733541	0.0028	0.0019	0.0185	0.1531	0.0075	0.1485	0.2163	0.0111	0.0029	0.0095	0.0073	0.0106	0.0023	0.0076	0.0137	0.1435	0.1531	0.0023	0.0024	0.0109	0.0244	0.0108	0.0058	0.0175	0.0084	0.0027
8	rs74885239	40020701	0.71	1.05339378298732	0.85	0.32706018639722	0.3578823091499	0.0300379713805366	0.0029	0.002	0.018	0.1518	0.0074	0.1497	0.2169	0.0113	0.0031	0.0093	0.0075	0.0105	0.0024	0.0077	0.0136	0.143	0.1516	0.0025	0.0028	0.0107	0.0247	0.0109	0.006	0.018	0.0082	0.0028
8	rs7822661	40020831	0.71	1.05339378298732	0.85	0.32706018639722	0.367235404166945	0.0302805153414081	0.0029	0.002	0.018	0.1518	0.0074	0.1497	0.2169	0.0113	0.0032	0.0093	0.0075	0.0105	0.0024	0.0077	0.0136	0.143	0.1516	0.0025	0.0028	0.0107	0.0247	0.0109	0.006	0.018	0.0082	0.0029
8	rs7827627	40021859	0.72	0.971554139537083	0.85	0.32706018639722	0.464596562781078	0.0487713126614836	0.003	0.0022	0.0176	0.1516	0.007	0.1514	0.2169	0.0112	0.0033	0.0089	0.008	0.0104	0.0026	0.008	0.0135	0.1421	0.1507	0.0031	0.0035	0.01	0.0244	0.0114	0.0061	0.0172	0.0082	0.0029
8	rs34672523	40021909	0.72	0.971554139537083	0.85	0.32706018639722	0.460649216103131	0.0495577887879755	0.003	0.0022	0.0176	0.1516	0.0069	0.1515	0.2169	0.0112	0.0033	0.0089	0.008	0.0104	0.0026	0.008	0.0135	0.1421	0.1507	0.0031	0.0035	0.01	0.0244	0.0114	0.0061	0.0172	0.0082	0.0029
8	rs6994498	40023334	0.72	0.971554139537083	0.85	0.32706018639722	0.576536675055309	0.0653142331235435	0.0033	0.0024	0.0177	0.1508	0.0066	0.153	0.2166	0.0107	0.0034	0.0087	0.0082	0.0104	0.0028	0.008	0.0136	0.1419	0.1499	0.0032	0.0039	0.0099	0.0241	0.0117	0.0062	0.0169	0.0082	0.003
8	rs13269732	40023571	0.72	0.971554139537083	0.85	0.32706018639722	0.571017721258052	0.0677244383514736	0.0033	0.0024	0.0177	0.1507	0.0066	0.1531	0.2166	0.0107	0.0034	0.0087	0.0082	0.0104	0.0028	0.008	0.0136	0.1419	0.15	0.0032	0.0039	0.0097	0.0241	0.0118	0.0062	0.0169	0.0082	0.003
8	rs79035332	40024927	0.72	0.971554139537083	0.85	0.32706018639722	0.545109653335528	0.0798664920361935	0.0033	0.0024	0.0177	0.1505	0.0066	0.1531	0.2163	0.0107	0.0035	0.0087	0.0082	0.0104	0.0028	0.0081	0.0137	0.1418	0.15	0.0032	0.0039	0.0098	0.024	0.0118	0.0063	0.0169	0.0082	0.0031
8	rs11993724	40026791	0.72	0.971554139537083	0.84	0.364737902801441	0.5215056856471	0.0783868612179857	0.0034	0.0025	0.0177	0.1501	0.0066	0.1531	0.216	0.0106	0.0035	0.0088	0.0082	0.0104	0.0029	0.0082	0.0137	0.1417	0.15	0.0032	0.004	0.0098	0.024	0.0119	0.0065	0.0169	0.0083	0.0031
8	rs117113229	40028108	0.72	0.971554139537083	0.85	0.32706018639722	0.506490156165432	0.0882031228215263	0.0034	0.0025	0.0177	0.1502	0.0066	0.153	0.2157	0.0105	0.0035	0.0088	0.0082	0.0103	0.0029	0.0082	0.0138	0.1416	0.1501	0.0033	0.004	0.0098	0.024	0.0119	0.0066	0.0169	0.0083	0.0031
8	rs75965118	40031740	0.72	0.971554139537083	0.85	0.32706018639722	0.517267405876253	0.0870467638780062	0.0034	0.0025	0.0177	0.15	0.0066	0.153	0.2157	0.0105	0.0035	0.0089	0.0082	0.0103	0.0029	0.0082	0.0139	0.1416	0.15	0.0033	0.004	0.0097	0.0239	0.012	0.0067	0.0171	0.0083	0.0031
8	rs2980817	40036626	0.72	0.971554139537083	0.85	0.32706018639722	0.517267405876253	0.0870467638780062	0.0034	0.0025	0.0177	0.1501	0.0066	0.153	0.2155	0.0105	0.0035	0.0089	0.0083	0.0103	0.0029	0.0082	0.0139	0.1416	0.15	0.0033	0.004	0.0097	0.0239	0.012	0.0068	0.0171	0.0083	0.0031
8	rs118170917	40045522	0.72	0.971554139537083	0.86	0.29215087580064	0.484951884203409	0.0937586430663705	0.0034	0.0025	0.0179	0.15	0.0067	0.1528	0.2149	0.0105	0.0035	0.009	0.0083	0.0103	0.0029	0.0083	0.0141	0.1413	0.1502	0.0033	0.004	0.0096	0.0238	0.012	0.0069	0.0171	0.0085	0.003
8	rs10958605	40053605	0.72	0.971554139537083	0.86	0.29215087580064	0.508077581590865	0.0936794640491989	0.0035	0.0026	0.0182	0.1497	0.0069	0.1522	0.2137	0.0107	0.0035	0.0091	0.0084	0.0103	0.0029	0.0085	0.0144	0.141	0.1507	0.0035	0.004	0.0094	0.0237	0.0121	0.007	0.0173	0.0087	0.0028
8	rs2929079	40055056	0.72	0.971554139537083	0.86	0.29215087580064	0.773818304531416	0.117109623517127	0.0036	0.0024	0.0182	0.1489	0.0066	0.1517	0.2119	0.0105	0.0033	0.0094	0.0084	0.0095	0.0028	0.0085	0.015	0.1423	0.1541	0.0035	0.0042	0.009	0.0234	0.0118	0.0065	0.0176	0.0092	0.0027
8	rs16888930	40055898	0.72	0.971554139537083	0.86	0.29215087580064	0.920073798220591	0.113165088611038	0.0036	0.0024	0.0184	0.1495	0.0063	0.1522	0.2122	0.01	0.0032	0.0097	0.0086	0.0089	0.0027	0.0085	0.0152	0.1421	0.1555	0.0036	0.0042	0.0087	0.0229	0.0114	0.0064	0.0173	0.009	0.0025
8	rs10104001	40057233	0.72	0.971554139537083	0.86	0.29215087580064	0.936052711755194	0.101972173918207	0.0035	0.0024	0.0184	0.1494	0.0063	0.1524	0.2121	0.01	0.0031	0.0097	0.0086	0.0088	0.0027	0.0085	0.0153	0.1421	0.1558	0.0036	0.0042	0.0087	0.0228	0.0114	0.0063	0.0174	0.0089	0.0025
8	rs77142051	40068356	0.73	0.893795165105119	0.86	0.29215087580064	0.831007519983882	0.109524567426951	0.0035	0.0023	0.0182	0.1502	0.0064	0.1533	0.2112	0.01	0.0032	0.0098	0.0085	0.0082	0.0026	0.0082	0.0152	0.1428	0.1559	0.0037	0.004	0.0086	0.0227	0.0118	0.0063	0.0172	0.0088	0.0025
8	rs2980804	40068556	0.73	0.893795165105119	0.86	0.29215087580064	0.834028306577761	0.106096057113032	0.0035	0.0023	0.0182	0.1502	0.0064	0.1533	0.2112	0.01	0.0032	0.0098	0.0085	0.0082	0.0026	0.0082	0.0152	0.1428	0.1559	0.0037	0.004	0.0086	0.0227	0.0118	0.0063	0.0172	0.0088	0.0025
8	rs7816927	40074185	0.73	0.893795165105119	0.86	0.29215087580064	0.862635671687797	0.0986382017012408	0.0035	0.0023	0.0182	0.15	0.0064	0.1533	0.2112	0.01	0.0032	0.0098	0.0085	0.0082	0.0026	0.0082	0.0152	0.1428	0.1559	0.0037	0.004	0.0086	0.0227	0.0118	0.0063	0.0176	0.0088	0.0025
8	rs117466441	40074827	0.73	0.893795165105119	0.89	0.20310604818777	0.896075164666595	0.102135909969483	0.0035	0.0023	0.0182	0.1499	0.0064	0.1533	0.2111	0.01	0.0032	0.0098	0.0086	0.0082	0.0026	0.0083	0.0152	0.1427	0.156	0.0037	0.004	0.0086	0.0226	0.0118	0.0063	0.0176	0.0088	0.0025
8	rs2860464	40084918	0.73	0.893795165105119	0.89	0.20310604818777	0.922230898907036	0.0991233950663608	0.0035	0.0023	0.0181	0.1502	0.0064	0.1532	0.211	0.0099	0.0033	0.0098	0.0086	0.0083	0.0025	0.0082	0.0152	0.1427	0.156	0.0037	0.004	0.0086	0.0226	0.0118	0.0062	0.0176	0.0088	0.0025
8	rs113914379	40087268	0.73	0.893795165105119	0.88	0.230271256315472	0.924057782799478	0.110029809857906	0.0035	0.0023	0.0181	0.1504	0.0064	0.1532	0.211	0.0099	0.0033	0.0098	0.0086	0.0083	0.0025	0.0082	0.0151	0.1427	0.156	0.0037	0.004	0.0086	0.0226	0.0118	0.0062	0.0175	0.0088	0.0025
8	rs76528644	40098739	0.73	0.893795165105119	0.88	0.230271256315472	0.929047846501293	0.110789343161344	0.0035	0.0022	0.0181	0.1506	0.0064	0.1531	0.211	0.0099	0.0033	0.0098	0.0086	0.0083	0.0025	0.0082	0.0151	0.1426	0.156	0.0038	0.004	0.0086	0.0226	0.0118	0.0062	0.0175	0.0088	0.0025
8	rs78445425	40111915	0.73	0.893795165105119	0.87	0.259919603286658	0.941571861131754	0.119448674213855	0.0034	0.0022	0.018	0.151	0.0064	0.153	0.211	0.0098	0.0033	0.0098	0.0087	0.0084	0.0025	0.0082	0.0151	0.1425	0.156	0.0038	0.004	0.0086	0.0225	0.0118	0.0063	0.0173	0.0087	0.0025
8	rs7843396	40123870	0.72	0.971554139537083	0.87	0.259919603286658	0.953828628218674	0.114702484957293	0.0034	0.0022	0.018	0.1515	0.0063	0.1529	0.2111	0.0098	0.0033	0.0098	0.0087	0.0084	0.0025	0.0082	0.0151	0.1424	0.156	0.0038	0.0041	0.0085	0.0224	0.0117	0.0063	0.0172	0.0087	0.0026
8	rs78928099	40124863	0.73	0.893795165105119	0.87	0.259919603286658	0.938392524162428	0.121192531147954	0.0035	0.0022	0.018	0.1515	0.0063	0.1529	0.2111	0.0097	0.0033	0.0098	0.0087	0.0084	0.0025	0.0082	0.0151	0.1424	0.1561	0.0038	0.0041	0.0085	0.0224	0.0117	0.0063	0.0172	0.0087	0.0026
8	rs75448603	40126564	0.73	0.893795165105119	0.87	0.259919603286658	0.926135615747468	0.123649852477956	0.0035	0.0022	0.0179	0.1515	0.0063	0.1529	0.2111	0.0097	0.0034	0.0098	0.0087	0.0084	0.0025	0.0082	0.0151	0.1423	0.1562	0.0038	0.0041	0.0085	0.0224	0.0117	0.0063	0.0172	0.0087	0.0026
8	rs74452516	40144047	0.73	0.893795165105119	0.88	0.230271256315472	0.868859571859426	0.12799439413275	0.0035	0.0022	0.018	0.1516	0.0064	0.1527	0.2111	0.0097	0.0034	0.0098	0.0087	0.0084	0.0026	0.0083	0.015	0.142	0.1561	0.0037	0.0041	0.0085	0.0225	0.0118	0.0066	0.0171	0.0087	0.0026
8	rs994904	40147813	0.73	0.893795165105119	0.88	0.230271256315472	0.869183408994009	0.131672330810134	0.0035	0.0022	0.018	0.1516	0.0064	0.1525	0.2114	0.0097	0.0034	0.0098	0.0087	0.0084	0.0026	0.0083	0.0151	0.142	0.1561	0.0037	0.0041	0.0085	0.0224	0.0118	0.0066	0.0171	0.0087	0.0026
8	rs10504021	40154240	0.73	0.893795165105119	0.88	0.230271256315472	0.743730885501521	0.137032169980304	0.0036	0.0022	0.0176	0.1516	0.0065	0.1533	0.2105	0.0096	0.0036	0.0099	0.009	0.0087	0.0028	0.0084	0.0152	0.1431	0.1555	0.0037	0.0038	0.0082	0.0223	0.0119	0.0064	0.0168	0.0082	0.0028
8	rs113771453	40155909	0.73	0.893795165105119	0.88	0.230271256315472	0.734897209667877	0.152050501280167	0.0036	0.0022	0.0176	0.1516	0.0065	0.1534	0.2104	0.0096	0.0036	0.0099	0.009	0.0087	0.0028	0.0084	0.0151	0.1431	0.1555	0.0037	0.0038	0.0082	0.0223	0.0119	0.0064	0.0168	0.0082	0.0028
8	rs62506417	40168066	0.73	0.893795165105119	0.88	0.230271256315472	0.708676367299498	0.17018459656638	0.0036	0.0023	0.0172	0.1516	0.0065	0.154	0.2099	0.0096	0.0036	0.0099	0.0091	0.0086	0.0028	0.0085	0.0151	0.1431	0.1554	0.0038	0.0037	0.0081	0.0222	0.012	0.0063	0.0167	0.0082	0.0028
8	rs2341978	40172507	0.73	0.893795165105119	0.89	0.20310604818777	0.704679930488051	0.154623866827518	0.0037	0.0024	0.0168	0.1517	0.0064	0.1546	0.2094	0.0096	0.0036	0.01	0.0091	0.0086	0.0028	0.0084	0.0151	0.1435	0.1554	0.0037	0.0037	0.0081	0.0221	0.0122	0.0063	0.0167	0.0081	0.0028
8	rs17534007	40176067	0.74	0.820062814253923	0.89	0.20310604818777	0.745624442011875	0.204925658155829	0.0037	0.0024	0.0166	0.1519	0.0064	0.1551	0.2089	0.0096	0.0037	0.01	0.0091	0.0084	0.0029	0.0085	0.015	0.1435	0.1557	0.0037	0.0037	0.008	0.0222	0.0121	0.0062	0.0167	0.0081	0.0028
8	rs75108231	40176853	0.74	0.820062814253923	0.89	0.20310604818777	0.716624889305933	0.222335677756069	0.0037	0.0023	0.0165	0.1519	0.0063	0.1554	0.2088	0.0095	0.0037	0.0099	0.0091	0.0084	0.003	0.0085	0.015	0.1433	0.156	0.0037	0.0036	0.0079	0.0222	0.012	0.0062	0.0167	0.0082	0.0028
8	rs16889155	40179470	0.74	0.820062814253923	0.89	0.20310604818777	0.702390226396722	0.244543723288683	0.0037	0.0023	0.0164	0.1518	0.0063	0.1557	0.2086	0.0095	0.0036	0.0099	0.0091	0.0086	0.003	0.0085	0.0149	0.1431	0.1562	0.0037	0.0036	0.0078	0.0223	0.012	0.0061	0.0167	0.0083	0.0029
8	rs17534399	40179640	0.74	0.820062814253923	0.89	0.20310604818777	0.702242617553675	0.243539869131469	0.0037	0.0023	0.0164	0.1518	0.0063	0.1557	0.2086	0.0094	0.0036	0.0099	0.0091	0.0086	0.003	0.0085	0.0149	0.1431	0.1563	0.0037	0.0036	0.0078	0.0223	0.012	0.0061	0.0168	0.0083	0.0029
8	rs210664	40179940	0.74	0.820062814253923	0.89	0.20310604818777	0.70268548555137	0.232255797695451	0.0037	0.0023	0.0164	0.1518	0.0063	0.1557	0.2086	0.0095	0.0036	0.0099	0.0091	0.0086	0.003	0.0085	0.0149	0.143	0.1563	0.0037	0.0036	0.0078	0.0223	0.012	0.0061	0.0168	0.0083	0.0029
8	rs62507089	40180111	0.74	0.820062814253923	0.89	0.20310604818777	0.685871165242587	0.238651173414679	0.0037	0.0023	0.0164	0.1518	0.0063	0.1557	0.2086	0.0095	0.0036	0.0099	0.0091	0.0087	0.003	0.0085	0.0149	0.143	0.1561	0.0037	0.0036	0.0079	0.0223	0.012	0.0061	0.0167	0.0083	0.0029
8	rs1882920	40180232	0.74	0.820062814253923	0.89	0.20310604818777	0.674666368151519	0.237876357464678	0.0037	0.0023	0.0164	0.1518	0.0063	0.1558	0.2086	0.0095	0.0036	0.0099	0.0091	0.0089	0.003	0.0085	0.0149	0.143	0.1559	0.0037	0.0036	0.0079	0.0223	0.012	0.0061	0.0167	0.0083	0.0029
8	rs7825393	40192349	0.76	0.684441169424083	0.89	0.20310604818777	0.225816602283665	0.422539043765051	0.0044	0.0021	0.0167	0.1546	0.0067	0.1589	0.2123	0.0082	0.0032	0.0109	0.0095	0.0111	0.0032	0.0075	0.0165	0.1377	0.1521	0.0029	0.0025	0.0086	0.0209	0.0109	0.0061	0.016	0.0084	0.0027
8	rs75105631	40192827	0.76	0.684441169424083	0.89	0.20310604818777	0.238269107423904	0.495423849566471	0.0044	0.0021	0.0166	0.155	0.0067	0.159	0.2123	0.0081	0.0031	0.011	0.0096	0.0112	0.0032	0.0075	0.0166	0.1375	0.1517	0.0029	0.0024	0.0086	0.0209	0.0108	0.0061	0.0161	0.0084	0.0027
8	rs2341979	40192910	0.76	0.684441169424083	0.89	0.20310604818777	0.233651644502006	0.454050353167026	0.0044	0.0021	0.0166	0.1551	0.0067	0.159	0.2123	0.0081	0.0031	0.011	0.0096	0.0112	0.0032	0.0074	0.0167	0.1375	0.1517	0.003	0.0024	0.0086	0.0209	0.0108	0.0061	0.0161	0.0084	0.0027
8	rs210676	40193414	0.76	0.684441169424083	0.89	0.20310604818777	0.2153571857779	0.360042307009998	0.0045	0.0021	0.0166	0.1557	0.0068	0.159	0.2121	0.008	0.0031	0.0112	0.0096	0.0115	0.0032	0.0074	0.0169	0.137	0.1513	0.003	0.0023	0.0087	0.0208	0.0105	0.0061	0.0162	0.0084	0.0027
8	rs16889186	40194479	0.76	0.684441169424083	0.9	0.178319663885856	0.167688563317777	0.347190016737816	0.0045	0.0021	0.0167	0.1558	0.0068	0.1584	0.2126	0.008	0.003	0.0113	0.0094	0.012	0.0032	0.0074	0.0172	0.1367	0.1506	0.0029	0.0022	0.0086	0.0207	0.011	0.0061	0.0164	0.0085	0.0025
8	rs118054063	40202291	0.76	0.684441169424083	0.9	0.178319663885856	0.165443923536514	0.329816522789036	0.0045	0.0021	0.0167	0.1558	0.0068	0.1583	0.2126	0.008	0.003	0.0113	0.0093	0.0121	0.0032	0.0074	0.0172	0.1367	0.1506	0.0029	0.0022	0.0086	0.0207	0.0111	0.0061	0.0164	0.0085	0.0025
8	rs9643874	40203791	0.76	0.684441169424083	0.9	0.178319663885856	0.164606737189811	0.241869709248799	0.0045	0.0021	0.0167	0.1558	0.0068	0.1583	0.2126	0.008	0.003	0.0114	0.0093	0.0121	0.0032	0.0074	0.0172	0.1367	0.1506	0.0029	0.0022	0.0086	0.0207	0.0111	0.0061	0.0164	0.0085	0.0025
8	rs117248705	40205176	0.76	0.684441169424083	0.9	0.178319663885856	0.165793484175272	0.233024680425355	0.0045	0.0021	0.0167	0.1558	0.0068	0.1582	0.2125	0.008	0.003	0.0113	0.0094	0.0121	0.0032	0.0075	0.0172	0.1367	0.1507	0.0029	0.0022	0.0085	0.0208	0.0111	0.0061	0.0164	0.0085	0.0025
8	rs76791798	40209130	0.76	0.684441169424083	0.9	0.178319663885856	0.166003427534864	0.224829647859156	0.0045	0.0021	0.0167	0.1558	0.0068	0.1582	0.2125	0.008	0.003	0.0113	0.0094	0.0121	0.0032	0.0075	0.0172	0.1367	0.1507	0.0029	0.0022	0.0085	0.0208	0.0111	0.0061	0.0164	0.0085	0.0025
8	rs16889217	40212182	0.76	0.684441169424083	0.9	0.178319663885856	0.174636632826153	0.218235188306108	0.0045	0.0021	0.0167	0.1558	0.0069	0.1583	0.2127	0.008	0.003	0.0114	0.0094	0.0121	0.0032	0.0072	0.0172	0.1368	0.1509	0.0029	0.0022	0.0084	0.0207	0.0111	0.006	0.0164	0.0085	0.0025
8	rs74912300	40216980	0.76	0.684441169424083	0.9	0.178319663885856	0.180019574754911	0.218450379223358	0.0045	0.0021	0.0167	0.1558	0.0069	0.1584	0.2127	0.008	0.003	0.0114	0.0094	0.0121	0.0032	0.0072	0.0172	0.1368	0.1509	0.0029	0.0022	0.0083	0.0207	0.0111	0.0059	0.0164	0.0085	0.0025
8	rs17619230	40219040	0.76	0.684441169424083	0.9	0.178319663885856	0.183635987145832	0.21170551676307	0.0045	0.0022	0.0167	0.1558	0.0069	0.1584	0.2127	0.008	0.003	0.0114	0.0094	0.0122	0.0032	0.0072	0.0172	0.1368	0.151	0.0029	0.0022	0.0083	0.0207	0.0111	0.0059	0.0164	0.0085	0.0025
8	rs210705	40221754	0.76	0.684441169424083	0.9	0.178319663885856	0.205096355134818	0.198324034213536	0.0045	0.0022	0.0167	0.1557	0.0069	0.1585	0.2125	0.008	0.003	0.0114	0.0094	0.0122	0.0032	0.0072	0.0172	0.1368	0.1512	0.003	0.0022	0.0082	0.0207	0.0111	0.0057	0.0163	0.0085	0.0025
8	rs370706	40223519	0.76	0.684441169424083	0.9	0.178319663885856	0.204543359149927	0.202927074854229	0.0045	0.0022	0.0167	0.1557	0.0069	0.1585	0.2125	0.008	0.003	0.0114	0.0094	0.0122	0.0032	0.0072	0.0172	0.1368	0.1512	0.003	0.0022	0.0082	0.0207	0.0111	0.0057	0.0163	0.0085	0.0025
8	rs10100953	40229762	0.76	0.684441169424083	0.91	0.155803491158275	0.19581036740933	0.193136622072349	0.0044	0.0022	0.0167	0.1554	0.0069	0.1584	0.2123	0.008	0.003	0.0114	0.0095	0.0124	0.0032	0.0072	0.0175	0.1371	0.1512	0.0029	0.0022	0.0083	0.0207	0.0111	0.0058	0.0164	0.0084	0.0025
8	rs909294	40233701	0.76	0.684441169424083	0.91	0.155803491158275	0.175647776035857	0.195932062599051	0.0043	0.0023	0.0167	0.155	0.007	0.1586	0.2127	0.008	0.003	0.0113	0.0094	0.0126	0.0032	0.007	0.0179	0.1373	0.1511	0.0029	0.0022	0.0082	0.0204	0.0108	0.0059	0.0163	0.0084	0.0025
8	rs79014950	40240272	0.76	0.684441169424083	0.91	0.155803491158275	0.128351956644567	0.216516171603596	0.0042	0.0023	0.0172	0.1556	0.0069	0.1587	0.2124	0.0081	0.003	0.0117	0.0092	0.0128	0.0032	0.0065	0.0177	0.1372	0.1525	0.0029	0.002	0.0082	0.0199	0.0104	0.0059	0.0159	0.008	0.0023
8	rs80269602	40242513	0.76	0.684441169424083	0.91	0.155803491158275	0.127812006398474	0.207565307606001	0.0042	0.0023	0.0172	0.1556	0.0069	0.1587	0.2124	0.0081	0.003	0.0117	0.0092	0.0128	0.0032	0.0065	0.0177	0.1372	0.1525	0.0029	0.002	0.0082	0.0199	0.0104	0.0059	0.0158	0.0079	0.0023
8	rs115867266	40251290	0.76	0.684441169424083	0.91	0.155803491158275	0.126378878746846	0.184527396608392	0.0042	0.0023	0.0173	0.1556	0.0069	0.1587	0.2124	0.0081	0.003	0.0118	0.0092	0.0128	0.0032	0.0065	0.0177	0.1372	0.1526	0.0029	0.002	0.0082	0.0199	0.0104	0.0059	0.0158	0.0079	0.0023
8	rs117137914	40251680	0.76	0.684441169424083	0.91	0.155803491158275	0.126200426766486	0.184425714497837	0.0042	0.0023	0.0173	0.1556	0.0069	0.1587	0.2124	0.0081	0.003	0.0118	0.0092	0.0128	0.0032	0.0065	0.0177	0.1372	0.1526	0.0029	0.002	0.0082	0.0199	0.0104	0.0059	0.0158	0.0079	0.0023
8	rs11786458	40252701	0.76	0.684441169424083	0.91	0.155803491158275	0.124689762457788	0.172265620006629	0.0042	0.0023	0.0173	0.1556	0.0069	0.1587	0.2124	0.0081	0.003	0.0118	0.0092	0.0128	0.0032	0.0065	0.0177	0.1372	0.1526	0.0029	0.002	0.0082	0.0199	0.0104	0.0059	0.0158	0.0079	0.0023
8	rs429080	40254530	0.76	0.684441169424083	0.9	0.178319663885856	0.126378878746846	0.173160180601383	0.0042	0.0023	0.0173	0.1557	0.0069	0.1587	0.2125	0.008	0.003	0.0118	0.0092	0.0128	0.0032	0.0065	0.0177	0.1373	0.1527	0.0029	0.0021	0.0082	0.0197	0.0104	0.0059	0.0157	0.0079	0.0023
8	rs75328953	40269091	0.76	0.684441169424083	0.87	0.259919603286658	0.102247752326598	0.161560986204375	0.0042	0.0023	0.0175	0.1558	0.0071	0.1587	0.2121	0.0081	0.0029	0.012	0.0092	0.013	0.0032	0.0064	0.0176	0.1374	0.1527	0.0029	0.0021	0.0082	0.0196	0.0104	0.0061	0.0157	0.0076	0.0023
8	rs79340541	40272188	0.76	0.684441169424083	0.87	0.259919603286658	0.0997596264996656	0.164971953040269	0.0042	0.0023	0.0176	0.1558	0.0071	0.1586	0.2124	0.0081	0.0029	0.012	0.0092	0.0129	0.0032	0.0064	0.0176	0.1373	0.1525	0.0029	0.0021	0.0082	0.0196	0.0104	0.0061	0.0155	0.0076	0.0023
8	rs2730136	40278197	0.76	0.684441169424083	0.87	0.259919603286658	0.0961493221239377	0.14648136960889	0.0042	0.0023	0.0177	0.1558	0.0071	0.1587	0.2124	0.0081	0.0029	0.012	0.0092	0.0129	0.0032	0.0064	0.0175	0.1373	0.1526	0.0029	0.0021	0.0081	0.0195	0.0104	0.0061	0.0155	0.0075	0.0023
8	rs1017329	40281397	0.76	0.684441169424083	0.87	0.259919603286658	0.077570551444659	0.148643491774968	0.0042	0.0023	0.0178	0.1561	0.007	0.1588	0.2126	0.0081	0.0027	0.012	0.0091	0.0132	0.0031	0.0062	0.0174	0.1368	0.1531	0.0028	0.0018	0.0082	0.0193	0.0106	0.0061	0.0156	0.0074	0.0022
8	rs12676603	40300612	0.76	0.684441169424083	0.87	0.259919603286658	0.0588254962816923	0.106096057113032	0.0042	0.0023	0.018	0.1565	0.0069	0.159	0.2128	0.0082	0.0025	0.0121	0.009	0.0135	0.003	0.0059	0.0173	0.1362	0.1538	0.0028	0.0016	0.0082	0.0189	0.0107	0.0061	0.0157	0.0073	0.0022
8	rs2730181	40311228	0.76	0.684441169424083	0.86	0.29215087580064	0.05656810739188	0.0910031626016865	0.0042	0.0023	0.0181	0.1566	0.0069	0.1589	0.2125	0.0083	0.0025	0.0122	0.009	0.0134	0.003	0.0059	0.0173	0.1361	0.1535	0.0028	0.0017	0.0084	0.0192	0.0108	0.0061	0.0157	0.0073	0.0022
8	rs76823259	40314780	0.76	0.684441169424083	0.86	0.29215087580064	0.0560173406689092	0.0926525454167804	0.0042	0.0022	0.018	0.1564	0.0069	0.1586	0.2126	0.0084	0.0025	0.0123	0.009	0.0135	0.0029	0.0059	0.0173	0.136	0.1536	0.0028	0.0017	0.0084	0.0192	0.011	0.0061	0.0159	0.0072	0.0022
8	rs80014092	40320461	0.76	0.684441169424083	0.86	0.29215087580064	0.0520930608230234	0.0919442287562431	0.0042	0.0022	0.018	0.1561	0.0069	0.1581	0.2127	0.0086	0.0024	0.0125	0.0089	0.0137	0.0029	0.0059	0.0173	0.1358	0.1536	0.0027	0.0016	0.0083	0.0193	0.0113	0.0061	0.0161	0.0072	0.0022
8	rs1429968	40329598	0.76	0.684441169424083	0.86	0.29215087580064	0.0540054402736803	0.0907684969522739	0.0042	0.0022	0.018	0.1561	0.0069	0.1581	0.2128	0.0086	0.0024	0.0126	0.0089	0.0137	0.0029	0.0059	0.0173	0.1358	0.1536	0.0027	0.0016	0.0083	0.0193	0.0114	0.0061	0.0161	0.0072	0.0021
8	rs75954146	40338998	0.76	0.684441169424083	0.86	0.29215087580064	0.0580604606993615	0.0907684969522739	0.0042	0.0022	0.0179	0.1562	0.0069	0.1581	0.2132	0.0086	0.0023	0.0129	0.0088	0.0138	0.0028	0.0059	0.0172	0.1358	0.1537	0.0026	0.0016	0.0082	0.0193	0.0116	0.006	0.016	0.0069	0.0021
8	rs13282989	40350524	0.76	0.684441169424083	0.86	0.29215087580064	0.0584421474544589	0.0790513012236814	0.0042	0.0023	0.0179	0.1562	0.0069	0.1581	0.2133	0.0086	0.0023	0.013	0.0088	0.0138	0.0028	0.0059	0.0172	0.1357	0.1537	0.0026	0.0015	0.0082	0.0193	0.0117	0.006	0.016	0.0068	0.0021
8	rs117927607	40354997	0.76	0.684441169424083	0.86	0.29215087580064	0.0584239342255401	0.0829347456538004	0.0042	0.0023	0.0179	0.1562	0.0069	0.1582	0.2133	0.0086	0.0023	0.013	0.0088	0.0138	0.0028	0.0059	0.0172	0.1358	0.1537	0.0026	0.0015	0.0082	0.0193	0.0117	0.006	0.016	0.0068	0.0021
8	rs112686534	40355911	0.76	0.684441169424083	0.86	0.29215087580064	0.0585150380615362	0.0822572181755954	0.0041	0.0023	0.0179	0.1565	0.0069	0.1582	0.2133	0.0086	0.0023	0.013	0.0088	0.0138	0.0028	0.0059	0.0172	0.1358	0.1536	0.0026	0.0015	0.0082	0.0193	0.0117	0.006	0.016	0.0068	0.0021
8	rs2195588	40356700	0.76	0.684441169424083	0.86	0.29215087580064	0.058551505983648	0.0766992598697295	0.0041	0.0023	0.0179	0.1565	0.0069	0.1582	0.2133	0.0086	0.0023	0.013	0.0088	0.0137	0.0028	0.0059	0.0172	0.136	0.1535	0.0026	0.0015	0.0082	0.0193	0.0117	0.006	0.016	0.0068	0.0021
8	rs4506198	40362000	0.76	0.684441169424083	0.86	0.29215087580064	0.0609356399815878	0.0740160700702378	0.0041	0.0023	0.0179	0.1564	0.0068	0.1582	0.2133	0.0086	0.0023	0.0131	0.0088	0.0138	0.0027	0.0059	0.0171	0.1359	0.1536	0.0026	0.0015	0.0082	0.0193	0.0118	0.006	0.016	0.0067	0.0021
8	rs76439169	40362444	0.76	0.684441169424083	0.86	0.29215087580064	0.0610668173845888	0.0722966879026286	0.0041	0.0023	0.0179	0.1564	0.0068	0.1581	0.2133	0.0086	0.0023	0.0131	0.0088	0.0138	0.0027	0.0059	0.0171	0.1359	0.1536	0.0026	0.0015	0.0082	0.0193	0.0118	0.006	0.016	0.0067	0.0021
8	rs2565082	40371536	0.76	0.684441169424083	0.86	0.29215087580064	0.0622558168021222	0.0745928928405047	0.0041	0.0023	0.018	0.1563	0.0068	0.1582	0.2133	0.0087	0.0022	0.0131	0.0088	0.0138	0.0027	0.0058	0.0171	0.1359	0.1537	0.0026	0.0015	0.0082	0.0193	0.0118	0.006	0.0159	0.0067	0.0021
8	rs75939523	40375092	0.76	0.684441169424083	0.85	0.32706018639722	0.0631143859414597	0.0730826690391564	0.0041	0.0023	0.018	0.1563	0.0068	0.1581	0.2134	0.0087	0.0022	0.0132	0.0088	0.0138	0.0027	0.0058	0.017	0.1359	0.1538	0.0026	0.0015	0.0082	0.0193	0.0118	0.006	0.0159	0.0067	0.0021
8	rs13260844	40375906	0.76	0.684441169424083	0.84	0.364737902801441	0.0633638611801438	0.0730110712971125	0.0041	0.0023	0.018	0.1563	0.0068	0.1581	0.2134	0.0087	0.0022	0.0132	0.0088	0.0138	0.0027	0.0058	0.017	0.1358	0.1538	0.0026	0.0015	0.0082	0.0194	0.0118	0.006	0.0159	0.0066	0.0021
8	rs1429962	40382006	0.76	0.684441169424083	0.84	0.364737902801441	0.0635369545915299	0.067308666105179	0.0041	0.0023	0.018	0.1562	0.0068	0.158	0.2134	0.0087	0.0022	0.0133	0.0088	0.0138	0.0027	0.0058	0.017	0.1358	0.1538	0.0026	0.0015	0.0082	0.0194	0.0119	0.006	0.0159	0.0066	0.0021
8	rs17555663	40386789	0.76	0.684441169424083	0.82	0.448736318624531	0.0614803037520832	0.0733693493488562	0.0041	0.0023	0.0181	0.1562	0.0068	0.1579	0.2136	0.0087	0.0022	0.0133	0.0088	0.0138	0.0027	0.0057	0.017	0.1359	0.1538	0.0026	0.0015	0.0082	0.0193	0.0119	0.006	0.0159	0.0066	0.002
8	rs1429966	40389842	0.77	0.622422290089237	0.82	0.448736318624531	0.0684093826965316	0.0891325942349568	0.004	0.0023	0.0184	0.1561	0.0068	0.1567	0.2148	0.0089	0.0021	0.0135	0.0087	0.0139	0.0025	0.0057	0.0168	0.1361	0.1542	0.0026	0.0015	0.0081	0.0191	0.0119	0.006	0.0158	0.0065	0.0019
8	rs1429948	40401035	0.77	0.622422290089237	0.8	0.544775224122235	0.0728861103914489	0.0723679956772017	0.0035	0.0024	0.0197	0.1565	0.0067	0.1545	0.2167	0.0098	0.0017	0.0146	0.008	0.0136	0.002	0.0053	0.0161	0.1373	0.1545	0.0027	0.0012	0.0078	0.0184	0.0122	0.0057	0.016	0.0065	0.0017
8	rs117440567	40401536	0.77	0.622422290089237	0.8	0.544775224122235	0.0734984088325758	0.0758974623512291	0.0035	0.0024	0.0197	0.1565	0.0067	0.1544	0.2167	0.0098	0.0017	0.0146	0.008	0.0136	0.002	0.0053	0.0161	0.1373	0.1545	0.0027	0.0012	0.0078	0.0183	0.0122	0.0057	0.016	0.0065	0.0017
8	rs76897615	40403780	0.77	0.622422290089237	0.79	0.597486775499064	0.0756353056207533	0.0678632666738902	0.0035	0.0024	0.0197	0.1565	0.0067	0.1544	0.2167	0.0098	0.0017	0.0147	0.008	0.0136	0.002	0.0053	0.0161	0.1373	0.1548	0.0027	0.0012	0.0078	0.018	0.0123	0.0057	0.016	0.0065	0.0017
8	rs2722461	40408991	0.77	0.622422290089237	0.78	0.653412240020304	0.0830616169148033	0.0691880425746781	0.0034	0.0025	0.0198	0.1565	0.0066	0.1544	0.2166	0.0098	0.0017	0.0149	0.008	0.0136	0.002	0.0052	0.0161	0.137	0.1547	0.0027	0.0012	0.0078	0.018	0.0124	0.0057	0.0161	0.0065	0.0017
8	rs12546284	40414030	0.77	0.622422290089237	0.78	0.653412240020304	0.0804990563423361	0.0614679728446678	0.0034	0.0025	0.0198	0.1564	0.0066	0.1545	0.2165	0.0098	0.0017	0.0149	0.008	0.0137	0.0019	0.0052	0.0161	0.1371	0.1547	0.0027	0.0012	0.0079	0.018	0.0126	0.0058	0.016	0.0065	0.0017
8	rs72636920	40415640	0.77	0.622422290089237	0.78	0.653412240020304	0.0870848058503607	0.0659991280481195	0.0034	0.0025	0.0199	0.1563	0.0065	0.1548	0.2167	0.0097	0.0016	0.0149	0.0079	0.0137	0.0019	0.0052	0.0161	0.137	0.1548	0.0028	0.0012	0.0078	0.0178	0.0126	0.0058	0.016	0.0064	0.0016
8	rs74303370	40417088	0.77	0.622422290089237	0.79	0.597486775499064	0.0945245097114754	0.0490731513813373	0.0034	0.0025	0.0205	0.1558	0.0061	0.1555	0.2175	0.0095	0.0014	0.0146	0.008	0.0138	0.0016	0.0049	0.0165	0.1366	0.1556	0.0024	0.0011	0.0076	0.0178	0.0126	0.006	0.0161	0.0063	0.0015
8	rs1429949	40417433	0.78	0.56417027826485	0.79	0.597486775499064	0.143036229727486	0.0473933940621845	0.0034	0.0025	0.0206	0.1558	0.0057	0.155	0.2183	0.0094	0.0013	0.0146	0.0079	0.0141	0.0015	0.0047	0.0167	0.1369	0.156	0.0023	0.001	0.0074	0.0176	0.0125	0.006	0.0162	0.0061	0.0015
8	rs77367724	40419417	0.78	0.56417027826485	0.79	0.597486775499064	0.156405199619667	0.0505945494654554	0.0031	0.0025	0.021	0.1551	0.0055	0.1561	0.2208	0.0091	0.0013	0.0144	0.0078	0.014	0.0013	0.0044	0.0166	0.1373	0.1558	0.0022	9e-04	0.0072	0.0172	0.0122	0.0061	0.016	0.0058	0.0013
8	rs77986662	40420711	0.78	0.56417027826485	0.79	0.597486775499064	0.169915384933975	0.0509626999900096	0.0029	0.0025	0.0213	0.1544	0.0053	0.157	0.2229	0.0089	0.0012	0.0142	0.0078	0.014	0.0012	0.0042	0.0165	0.1376	0.1557	0.002	8e-04	0.0071	0.0169	0.0119	0.0062	0.0158	0.0056	0.0012
8	rs2599676	40421761	0.78	0.56417027826485	0.79	0.597486775499064	0.242155151974839	0.094949494324367	0.0027	0.0025	0.0211	0.1549	0.0052	0.1576	0.2244	0.0087	0.0011	0.0142	0.0078	0.0138	0.0012	0.004	0.0165	0.138	0.1551	0.0019	8e-04	0.007	0.0167	0.0116	0.0063	0.0155	0.0053	0.0011
8	rs2115807	40422111	0.78	0.56417027826485	0.79	0.597486775499064	0.281359505030615	0.108768377832217	0.0026	0.0024	0.021	0.1551	0.0051	0.1578	0.2248	0.0086	0.001	0.0142	0.0079	0.0138	0.0012	0.004	0.0165	0.1381	0.1549	0.0018	8e-04	0.007	0.0166	0.0115	0.0063	0.0155	0.0052	0.0011
8	rs118190427	40422690	0.78	0.56417027826485	0.79	0.597486775499064	0.322270313543351	0.130951656068962	0.0026	0.0024	0.021	0.1554	0.0051	0.1581	0.2255	0.0085	0.001	0.0142	0.0079	0.0138	0.0011	0.0039	0.0165	0.1383	0.1548	0.0017	7e-04	0.007	0.0164	0.0113	0.0063	0.0153	0.0051	0.0011
8	rs7012071	40424648	0.78	0.56417027826485	0.79	0.597486775499064	0.402808488833789	0.152621024875718	0.0025	0.0024	0.0208	0.1559	0.0051	0.1584	0.2268	0.0083	9e-04	0.0142	0.008	0.0136	0.0011	0.0038	0.0162	0.1385	0.1543	0.0016	7e-04	0.007	0.0162	0.0111	0.0063	0.0151	0.0049	0.001
8	rs62505395	40427842	0.78	0.56417027826485	0.79	0.597486775499064	0.366586395324478	0.113591350677242	0.0025	0.0025	0.0208	0.1562	0.0051	0.1583	0.2272	0.0082	9e-04	0.0143	0.008	0.0136	0.0011	0.0037	0.0163	0.1386	0.1541	0.0016	6e-04	0.007	0.0162	0.011	0.0064	0.0151	0.0049	0.001
8	rs62505434	40427929	0.78	0.56417027826485	0.79	0.597486775499064	0.36696491247826	0.111889973197969	0.0025	0.0025	0.0208	0.1562	0.0051	0.1583	0.2272	0.0082	9e-04	0.0143	0.008	0.0136	0.0011	0.0037	0.0163	0.1386	0.1541	0.0016	6e-04	0.007	0.0162	0.011	0.0064	0.0151	0.0049	0.001
8	rs10504027	40428671	0.78	0.56417027826485	0.79	0.597486775499064	0.363619286144205	0.105266221340643	0.0025	0.0025	0.0208	0.1562	0.0051	0.1583	0.2272	0.0082	9e-04	0.0143	0.008	0.0136	0.0011	0.0037	0.0163	0.1386	0.1542	0.0016	6e-04	0.007	0.0162	0.011	0.0064	0.0151	0.0049	0.001
8	rs2599677	40430457	0.78	0.56417027826485	0.79	0.597486775499064	0.36539807073304	0.0982345859495385	0.0024	0.0025	0.0208	0.1563	0.0051	0.1583	0.2273	0.0082	9e-04	0.0143	0.008	0.0136	0.0011	0.0037	0.0163	0.1387	0.1542	0.0016	6e-04	0.007	0.0161	0.011	0.0064	0.0151	0.0049	0.001
8	rs76099701	40432066	0.78	0.56417027826485	0.79	0.597486775499064	0.382655691767587	0.0967869462338897	0.0024	0.0025	0.0207	0.1564	0.0051	0.1583	0.2273	0.0082	9e-04	0.0143	0.008	0.0136	0.0011	0.0036	0.0163	0.1388	0.1543	0.0016	6e-04	0.007	0.0161	0.0109	0.0064	0.0151	0.0049	0.001
8	rs12678968	40432509	0.78	0.56417027826485	0.79	0.597486775499064	0.386033701672009	0.0946313543247389	0.0024	0.0025	0.0207	0.1564	0.0051	0.1582	0.2273	0.0082	9e-04	0.0143	0.008	0.0136	0.0011	0.0036	0.0163	0.1388	0.1543	0.0016	6e-04	0.007	0.0161	0.0109	0.0064	0.0151	0.0049	0.001
8	rs17851751	40438757	0.78	0.56417027826485	0.79	0.597486775499064	0.57944064917712	0.103943731717175	0.0025	0.0025	0.0205	0.1568	0.005	0.1581	0.228	0.0079	9e-04	0.0145	0.0084	0.0128	0.0012	0.0035	0.0164	0.1399	0.1536	0.0014	6e-04	0.0067	0.0165	0.0106	0.0063	0.0149	0.0048	0.0011
8	rs118005448	40438874	0.78	0.56417027826485	0.79	0.597486775499064	0.588942442317446	0.101890344209039	0.0025	0.0025	0.0205	0.1568	0.005	0.1581	0.228	0.0079	9e-04	0.0145	0.0084	0.0128	0.0012	0.0034	0.0164	0.1399	0.1536	0.0014	6e-04	0.0067	0.0165	0.0106	0.0063	0.0149	0.0048	0.0011
8	rs16889616	40439037	0.78	0.56417027826485	0.79	0.597486775499064	0.591124352001982	0.0993663407628129	0.0025	0.0025	0.0205	0.1568	0.005	0.1581	0.228	0.0079	9e-04	0.0145	0.0084	0.0128	0.0012	0.0034	0.0164	0.14	0.1536	0.0014	6e-04	0.0067	0.0165	0.0106	0.0063	0.0149	0.0048	0.0011
8	rs117503643	40440306	0.78	0.56417027826485	0.79	0.597486775499064	0.631807901242237	0.101563281012399	0.0025	0.0025	0.0205	0.1566	0.005	0.1581	0.2279	0.0077	9e-04	0.0145	0.0085	0.0128	0.0012	0.0034	0.0165	0.1402	0.1536	0.0014	6e-04	0.0066	0.0166	0.0106	0.0063	0.0149	0.0048	0.0011
8	rs7016856	40440413	0.78	0.56417027826485	0.79	0.597486775499064	0.633849986820935	0.101563281012399	0.0025	0.0025	0.0205	0.1566	0.005	0.1581	0.2279	0.0077	9e-04	0.0145	0.0085	0.0128	0.0012	0.0034	0.0165	0.1402	0.1537	0.0014	6e-04	0.0066	0.0166	0.0106	0.0063	0.0149	0.0048	0.0011
8	rs1562904	40440815	0.78	0.56417027826485	0.79	0.597486775499064	0.644957526903672	0.100747415459412	0.0025	0.0025	0.0204	0.1566	0.005	0.1581	0.228	0.0077	9e-04	0.0145	0.0085	0.0128	0.0013	0.0034	0.0165	0.1402	0.1536	0.0014	7e-04	0.0066	0.0166	0.0105	0.0063	0.0149	0.0047	0.0011
8	rs10504029	40446942	0.78	0.56417027826485	0.79	0.597486775499064	0.677205634233562	0.105846842146596	0.0025	0.0025	0.0204	0.1567	0.0049	0.158	0.2281	0.0076	0.001	0.0146	0.0085	0.0128	0.0014	0.0034	0.0165	0.1403	0.1537	0.0013	7e-04	0.0066	0.0165	0.0105	0.0063	0.0149	0.0047	0.0011
8	rs11994938	40457434	0.77	0.622422290089237	0.79	0.597486775499064	0.829895781001476	0.104604167606527	0.0025	0.0025	0.0202	0.1571	0.0048	0.1573	0.2285	0.0074	0.001	0.015	0.0085	0.0131	0.0018	0.0033	0.0166	0.1406	0.1539	0.0012	7e-04	0.0064	0.0163	0.0101	0.0062	0.0147	0.0047	0.0012
8	rs7843803	40465121	0.77	0.622422290089237	0.79	0.597486775499064	0.825930488566841	0.102873984975318	0.0025	0.0025	0.0202	0.1571	0.0047	0.1574	0.2284	0.0074	0.001	0.015	0.0085	0.0131	0.0018	0.0033	0.0166	0.1406	0.1539	0.0012	7e-04	0.0064	0.0163	0.01	0.0062	0.0147	0.0047	0.0012
8	rs2342792	40467812	0.77	0.622422290089237	0.78	0.653412240020304	0.826405894025199	0.103120468461407	0.0025	0.0025	0.0202	0.1571	0.0047	0.1574	0.2284	0.0074	0.001	0.015	0.0085	0.0131	0.0018	0.0033	0.0166	0.1406	0.1539	0.0012	7e-04	0.0064	0.0163	0.01	0.0062	0.0147	0.0046	0.0012
8	rs41515047	40469243	0.77	0.622422290089237	0.78	0.653412240020304	0.823476095539445	0.103861291198418	0.0025	0.0025	0.0202	0.1572	0.0047	0.1574	0.2285	0.0073	0.001	0.015	0.0085	0.0131	0.0018	0.0033	0.0166	0.1406	0.1539	0.0012	7e-04	0.0064	0.0163	0.0101	0.0062	0.0147	0.0046	0.0012
8	rs4737154	40477093	0.77	0.622422290089237	0.78	0.653412240020304	0.795905511813705	0.0882804301880611	0.0026	0.0025	0.0202	0.157	0.0047	0.158	0.2277	0.0073	0.0011	0.0148	0.0085	0.0135	0.002	0.0033	0.0166	0.1402	0.1543	0.0012	8e-04	0.0064	0.016	0.01	0.0062	0.0148	0.0045	0.0012
8	rs80109179	40477463	0.77	0.622422290089237	0.78	0.653412240020304	0.794814236089475	0.0888998619969285	0.0026	0.0025	0.0202	0.157	0.0047	0.158	0.2277	0.0073	0.0011	0.0148	0.0085	0.0135	0.002	0.0033	0.0166	0.1402	0.1543	0.0012	8e-04	0.0064	0.0159	0.01	0.0062	0.0148	0.0045	0.0012
8	rs2599693	40478096	0.77	0.622422290089237	0.78	0.653412240020304	0.793879372514783	0.0879713630836043	0.0026	0.0025	0.0202	0.157	0.0047	0.158	0.2277	0.0073	0.0011	0.0148	0.0085	0.0135	0.002	0.0033	0.0166	0.1402	0.1543	0.0012	8e-04	0.0064	0.0159	0.01	0.0062	0.0148	0.0045	0.0012
8	rs2722425	40484239	0.77	0.622422290089237	0.78	0.653412240020304	0.879491749375316	0.0865092214414839	0.0027	0.0025	0.0199	0.1572	0.0046	0.158	0.2274	0.0073	0.0012	0.015	0.0085	0.0136	0.0021	0.0032	0.0166	0.1405	0.1543	0.0013	8e-04	0.0064	0.0159	0.0099	0.0062	0.0149	0.0044	0.0012
8	rs1901373	40487620	0.77	0.622422290089237	0.78	0.653412240020304	0.886582955623667	0.0877398470770927	0.0027	0.0025	0.0199	0.1574	0.0046	0.158	0.2276	0.0073	0.0012	0.0149	0.0085	0.0135	0.0021	0.0032	0.0166	0.1406	0.1544	0.0013	8e-04	0.0064	0.0158	0.0098	0.0062	0.0145	0.0044	0.0012
8	rs2599643	40489597	0.77	0.622422290089237	0.78	0.653412240020304	0.884298109124296	0.0864325386036107	0.0027	0.0025	0.0199	0.1573	0.0046	0.1581	0.2275	0.0073	0.0012	0.0149	0.0085	0.0135	0.0021	0.0032	0.0167	0.1406	0.1544	0.0013	8e-04	0.0064	0.0159	0.0098	0.0062	0.0144	0.0044	0.0012
8	rs10504033	40490793	0.77	0.622422290089237	0.78	0.653412240020304	0.88592988891369	0.0875085750450613	0.0027	0.0025	0.0199	0.1573	0.0046	0.1581	0.2275	0.0073	0.0012	0.0149	0.0085	0.0135	0.0021	0.0032	0.0166	0.1406	0.1544	0.0013	8e-04	0.0064	0.0159	0.0098	0.0062	0.0144	0.0044	0.0012
8	rs2722416	40494838	0.77	0.622422290089237	0.78	0.653412240020304	0.925886173142019	0.0797922432827434	0.0027	0.0025	0.0198	0.1574	0.0045	0.1581	0.2273	0.0073	0.0015	0.0148	0.0086	0.0136	0.0022	0.0032	0.0166	0.1406	0.1541	0.0014	9e-04	0.0064	0.0159	0.0098	0.0062	0.0144	0.0044	0.0012
8	rs72639656	40495368	0.77	0.622422290089237	0.78	0.653412240020304	0.69458603076847	0.0657933448479825	0.0027	0.0025	0.0199	0.157	0.0045	0.1579	0.2272	0.0073	0.0015	0.0148	0.0079	0.0136	0.0024	0.0031	0.0166	0.1416	0.1542	0.0015	0.001	0.0064	0.016	0.0098	0.0062	0.0142	0.0044	0.0012
8	rs16889787	40496978	0.78	0.56417027826485	0.78	0.653412240020304	0.511132105018207	0.0577860044362551	0.0028	0.0025	0.02	0.1562	0.0044	0.1579	0.2273	0.0073	0.0015	0.0148	0.0072	0.0136	0.0026	0.0031	0.0167	0.1426	0.1543	0.0016	0.001	0.0064	0.016	0.01	0.0062	0.014	0.0043	0.0012
8	rs4737158	40502400	0.77	0.622422290089237	0.78	0.653412240020304	0.525308392867226	0.0590243768754411	0.0028	0.0025	0.0203	0.1564	0.0044	0.1581	0.2275	0.0073	0.0015	0.0147	0.0072	0.0136	0.0026	0.0031	0.0167	0.1421	0.154	0.0016	0.001	0.0064	0.016	0.0099	0.0062	0.0141	0.0042	0.0012
8	rs77892744	40517440	0.78	0.56417027826485	0.78	0.653412240020304	0.676552270539353	0.179064177769424	0.0032	0.0027	0.0206	0.1566	0.0041	0.158	0.2271	0.0069	0.002	0.0139	0.0074	0.0139	0.0034	0.003	0.0172	0.1399	0.155	0.0021	0.0014	0.0056	0.0153	0.0095	0.0057	0.0143	0.0043	0.0016
8	rs4736876	40517737	0.78	0.56417027826485	0.78	0.653412240020304	0.71112358110178	0.190971810947648	0.0033	0.0028	0.0207	0.1567	0.004	0.1579	0.2269	0.0069	0.0022	0.0136	0.0074	0.0141	0.0037	0.0029	0.0174	0.1392	0.1553	0.0023	0.0016	0.0054	0.015	0.0094	0.0056	0.0145	0.0044	0.0017
8	rs16889825	40518310	0.77	0.622422290089237	0.8	0.544775224122235	0.87437174360576	0.264663487611455	0.0038	0.003	0.0214	0.1576	0.0038	0.1576	0.2262	0.0069	0.0026	0.0132	0.0073	0.0143	0.0045	0.0031	0.0182	0.1364	0.1553	0.0027	0.0018	0.0051	0.0146	0.0094	0.0055	0.0145	0.0043	0.002
8	rs2599664	40519461	0.76	0.684441169424083	0.79	0.597486775499064	1.13782341929617	0.339765456616193	0.0044	0.0033	0.0218	0.1614	0.0034	0.1553	0.2275	0.007	0.0027	0.0125	0.0065	0.0153	0.0051	0.0031	0.0189	0.1334	0.1537	0.0034	0.0021	0.0041	0.0137	0.0095	0.0056	0.0149	0.004	0.0025
8	rs2599667	40522139	0.76	0.684441169424083	0.8	0.544775224122235	1.11944242520555	0.318622093693423	0.0044	0.0033	0.0218	0.1613	0.0034	0.1551	0.2277	0.0069	0.0027	0.0125	0.0065	0.0153	0.0052	0.0031	0.0189	0.1334	0.1536	0.0035	0.0021	0.0041	0.0137	0.0095	0.0056	0.015	0.004	0.0025
8	rs2599668	40522205	0.76	0.684441169424083	0.8	0.544775224122235	1.14778374123093	0.319227557082015	0.0044	0.0033	0.0218	0.1613	0.0034	0.1552	0.2277	0.0069	0.0027	0.0125	0.0065	0.0153	0.0052	0.0031	0.0189	0.1334	0.1537	0.0035	0.0021	0.0041	0.0137	0.0092	0.0056	0.015	0.0041	0.0025
8	rs2599670	40525033	0.76	0.684441169424083	0.8	0.544775224122235	1.2004938775688	0.364062267821493	0.0045	0.0033	0.0217	0.1612	0.0033	0.1554	0.2284	0.0067	0.0027	0.0125	0.0065	0.0153	0.0052	0.0031	0.0189	0.1331	0.1536	0.0037	0.0021	0.0041	0.0135	0.0092	0.0057	0.015	0.0041	0.0025
8	rs12375383	40533909	0.76	0.684441169424083	0.8	0.544775224122235	1.22272792783038	0.383583052658114	0.0045	0.0033	0.0215	0.1611	0.0033	0.1558	0.229	0.0067	0.0027	0.0124	0.0064	0.0152	0.0052	0.0031	0.0188	0.1332	0.1536	0.0038	0.0021	0.004	0.0134	0.0091	0.0057	0.0149	0.0041	0.0025
8	rs75594132	40538422	0.76	0.684441169424083	0.8	0.544775224122235	1.27134595866147	0.432799447041781	0.0045	0.0033	0.0215	0.1614	0.0032	0.1556	0.2292	0.0065	0.0028	0.0124	0.0062	0.0151	0.0052	0.003	0.0188	0.1333	0.1543	0.0038	0.0021	0.0039	0.0131	0.0089	0.0056	0.0149	0.0041	0.0025
8	rs77600319	40540222	0.76	0.684441169424083	0.8	0.544775224122235	1.29179377050072	0.429898791629352	0.0045	0.0033	0.0216	0.1616	0.0032	0.1555	0.2293	0.0064	0.0028	0.0125	0.006	0.015	0.0052	0.0029	0.0189	0.1334	0.1547	0.0038	0.0021	0.0038	0.0129	0.0088	0.0056	0.0148	0.004	0.0025
8	rs79560598	40540751	0.76	0.684441169424083	0.8	0.544775224122235	1.28430072415838	0.418872063643265	0.0045	0.0033	0.0216	0.1617	0.0032	0.1554	0.2293	0.0064	0.0029	0.0125	0.006	0.015	0.0052	0.0029	0.0189	0.1334	0.1547	0.0038	0.0021	0.0038	0.0129	0.0088	0.0056	0.0148	0.004	0.0025
8	rs4344058	40543011	0.76	0.684441169424083	0.8	0.544775224122235	1.24783580195645	0.450578741741527	0.0045	0.0032	0.0219	0.1618	0.0032	0.1556	0.2296	0.0064	0.0029	0.0124	0.006	0.0149	0.0052	0.0029	0.0188	0.1336	0.1543	0.0038	0.0021	0.0038	0.0128	0.0087	0.0056	0.0148	0.0041	0.0025
8	rs72639679	40546766	0.76	0.684441169424083	0.8	0.544775224122235	1.26672471040107	0.442328836132061	0.0044	0.0032	0.022	0.1619	0.0031	0.1557	0.2299	0.0063	0.0028	0.0124	0.006	0.0149	0.0051	0.0029	0.0187	0.1336	0.1542	0.0038	0.002	0.0037	0.0128	0.0086	0.0056	0.0147	0.0041	0.0025
8	rs78818465	40557416	0.76	0.684441169424083	0.8	0.544775224122235	1.3713178902266	0.505155116280496	0.0044	0.0033	0.0222	0.1624	0.0032	0.1557	0.2312	0.0062	0.0028	0.0123	0.0059	0.0147	0.0052	0.0028	0.0183	0.1339	0.1537	0.004	0.002	0.0035	0.0125	0.0083	0.0054	0.0145	0.0042	0.0025
8	rs34691680	40564095	0.76	0.684441169424083	0.8	0.544775224122235	1.36636802190319	0.494330402554799	0.0044	0.0033	0.0222	0.1625	0.0032	0.1557	0.2315	0.0062	0.0028	0.0123	0.0058	0.0147	0.0052	0.0028	0.0183	0.134	0.1536	0.004	0.002	0.0035	0.0124	0.0083	0.0054	0.0144	0.0043	0.0025
8	rs4599795	40573688	0.76	0.684441169424083	0.8	0.544775224122235	1.46055515931796	0.53421479926926	0.0043	0.0034	0.0228	0.1623	0.0032	0.1569	0.2312	0.0061	0.0028	0.0127	0.0057	0.0147	0.0051	0.0027	0.0183	0.1332	0.1532	0.0042	0.0019	0.0034	0.0123	0.0086	0.0052	0.0144	0.0045	0.0024
8	rs12544617	40582502	0.76	0.684441169424083	0.8	0.544775224122235	1.40733058031798	0.521849205433016	0.0044	0.0035	0.0228	0.1625	0.0032	0.157	0.2312	0.0061	0.0029	0.0124	0.0057	0.0146	0.0051	0.0027	0.0184	0.133	0.1529	0.0042	0.002	0.0034	0.0123	0.0086	0.0052	0.0144	0.0044	0.0025
8	rs72641504	40589184	0.76	0.684441169424083	0.8	0.544775224122235	1.4269945918745	0.516868076764028	0.0044	0.0035	0.023	0.1624	0.0032	0.1571	0.2314	0.0061	0.0029	0.0124	0.0057	0.0145	0.0051	0.0027	0.0184	0.133	0.1528	0.0042	0.002	0.0033	0.0123	0.0086	0.0052	0.0143	0.0044	0.0025
8	rs4073158	40601023	0.76	0.684441169424083	0.8	0.544775224122235	1.42758607502728	0.500351985246147	0.0044	0.0035	0.023	0.1623	0.0032	0.1575	0.232	0.0061	0.0029	0.0124	0.0058	0.0145	0.0051	0.0027	0.0185	0.1329	0.1521	0.0042	0.0019	0.0033	0.0122	0.0086	0.0052	0.0142	0.0044	0.0025
8	rs111272978	40605346	0.76	0.684441169424083	0.8	0.544775224122235	1.43627158173378	0.502957951097221	0.0044	0.0035	0.023	0.1622	0.0032	0.1574	0.2321	0.0061	0.0029	0.0124	0.0058	0.0145	0.0051	0.0027	0.0185	0.1329	0.1521	0.0042	0.0019	0.0033	0.0122	0.0086	0.0052	0.0143	0.0044	0.0025
8	rs75804235	40607023	0.76	0.684441169424083	0.79	0.597486775499064	1.43775400943951	0.502409040449742	0.0044	0.0035	0.023	0.1622	0.0032	0.1574	0.2322	0.0061	0.0029	0.0124	0.0058	0.0145	0.0051	0.0027	0.0185	0.1329	0.152	0.0042	0.0019	0.0033	0.0122	0.0086	0.0052	0.0143	0.0044	0.0025
8	rs7461281	40615894	0.76	0.684441169424083	0.8	0.544775224122235	1.41616684958033	0.544410916978473	0.0044	0.0036	0.023	0.162	0.0032	0.1571	0.2323	0.0061	0.003	0.0124	0.0058	0.0145	0.0051	0.0028	0.0185	0.1328	0.152	0.0042	0.002	0.0032	0.0122	0.0086	0.0052	0.0144	0.0044	0.0025
8	rs75587839	40619778	0.76	0.684441169424083	0.8	0.544775224122235	1.39089135109165	0.569611478878233	0.0044	0.0036	0.023	0.1612	0.0033	0.1567	0.2335	0.006	0.0031	0.0124	0.0058	0.0144	0.005	0.0028	0.0187	0.1326	0.1517	0.0041	0.0021	0.0032	0.0123	0.0086	0.0051	0.0148	0.0044	0.0025
8	rs62642748	40621303	0.76	0.684441169424083	0.8	0.544775224122235	1.34837258083417	0.534911634763518	0.0044	0.0036	0.023	0.1608	0.0033	0.1566	0.234	0.006	0.0031	0.0124	0.0058	0.0144	0.005	0.0028	0.0187	0.1322	0.1519	0.0041	0.0021	0.0032	0.0123	0.0086	0.005	0.0149	0.0043	0.0024
8	rs74352757	40627476	0.76	0.684441169424083	0.8	0.544775224122235	1.37520483174272	0.568054828184009	0.0045	0.0036	0.0231	0.1607	0.0033	0.1567	0.2338	0.0061	0.0032	0.0125	0.0058	0.0144	0.005	0.0028	0.0189	0.132	0.1514	0.0041	0.0021	0.0032	0.0124	0.0086	0.005	0.015	0.0044	0.0025
8	rs80266970	40630635	0.76	0.684441169424083	0.8	0.544775224122235	1.36055324835348	0.562685303647431	0.0045	0.0036	0.0231	0.1607	0.0033	0.1567	0.2337	0.0061	0.0032	0.0125	0.0059	0.0144	0.005	0.0028	0.0189	0.1319	0.1513	0.0042	0.0022	0.0032	0.0124	0.0086	0.005	0.015	0.0044	0.0026
8	rs7820759	40640413	0.76	0.684441169424083	0.8	0.544775224122235	1.4543957439162	0.608138515335024	0.0047	0.0037	0.0231	0.1606	0.0033	0.1568	0.2332	0.006	0.0034	0.0127	0.0059	0.0143	0.0052	0.0029	0.0191	0.1313	0.1505	0.0042	0.0022	0.0032	0.0126	0.0093	0.0048	0.0151	0.0044	0.0026
8	rs13251539	40651470	0.76	0.684441169424083	0.8	0.544775224122235	1.46742124758588	0.621546812329752	0.0048	0.0038	0.0232	0.1607	0.0033	0.1567	0.2334	0.006	0.0034	0.0128	0.0059	0.0142	0.0052	0.0029	0.0192	0.1309	0.1501	0.0042	0.0022	0.0033	0.0127	0.0092	0.0048	0.015	0.0045	0.0027
8	rs4997758	40652956	0.76	0.684441169424083	0.8	0.544775224122235	1.4620467795995	0.624728717983503	0.0048	0.0038	0.0232	0.1607	0.0033	0.1567	0.2334	0.006	0.0034	0.0129	0.0059	0.0142	0.0052	0.0029	0.0192	0.1309	0.1501	0.0042	0.0022	0.0033	0.0127	0.0092	0.0048	0.015	0.0045	0.0027
8	rs57618884	40653955	0.76	0.684441169424083	0.8	0.544775224122235	1.48538837257187	0.599954910725939	0.0048	0.0037	0.0231	0.1606	0.0033	0.1564	0.2331	0.0061	0.0034	0.0129	0.0059	0.0143	0.0052	0.003	0.0195	0.1308	0.1499	0.0042	0.0022	0.0034	0.0131	0.0092	0.0049	0.0151	0.0045	0.0027
8	rs55921527	40660710	0.76	0.684441169424083	0.8	0.544775224122235	1.53703142557368	0.608426136979839	0.0048	0.0038	0.0229	0.1608	0.0032	0.1565	0.2332	0.0061	0.0035	0.0128	0.0059	0.0142	0.0052	0.003	0.0195	0.1306	0.1498	0.0042	0.0022	0.0034	0.0131	0.0092	0.0049	0.0151	0.0047	0.0027
8	rs75155803	40661985	0.76	0.684441169424083	0.8	0.544775224122235	1.55459133736889	0.607994716606952	0.0048	0.0038	0.023	0.1608	0.0032	0.1564	0.2331	0.0061	0.0035	0.0128	0.006	0.0142	0.0052	0.003	0.0195	0.1306	0.1498	0.0042	0.0022	0.0034	0.0131	0.0092	0.0049	0.0151	0.0047	0.0027
8	rs78612060	40668737	0.76	0.684441169424083	0.81	0.49521423796015	1.58439303164966	0.610872221258596	0.0048	0.0038	0.0232	0.1607	0.0034	0.1564	0.2333	0.0061	0.0035	0.0128	0.006	0.0145	0.0052	0.0031	0.0196	0.1301	0.149	0.0042	0.0022	0.0034	0.013	0.0093	0.0049	0.0153	0.0047	0.0027
8	rs10112409	40671747	0.76	0.684441169424083	0.81	0.49521423796015	1.59444053060096	0.62039070338382	0.0048	0.0038	0.0232	0.1607	0.0034	0.1564	0.2333	0.0061	0.0035	0.0129	0.006	0.0144	0.0052	0.0031	0.0196	0.13	0.1489	0.0043	0.0022	0.0034	0.0131	0.0093	0.0049	0.0153	0.0047	0.0027
8	rs7003967	40683723	0.76	0.684441169424083	0.81	0.49521423796015	1.56997703167357	0.656900756043005	0.0049	0.0039	0.0235	0.161	0.0034	0.1562	0.232	0.0061	0.0035	0.0129	0.006	0.0147	0.0051	0.0032	0.0198	0.1307	0.1485	0.0041	0.0023	0.0034	0.0131	0.0091	0.0049	0.0155	0.0048	0.0027
8	rs72641565	40686213	0.76	0.684441169424083	0.81	0.49521423796015	1.65592874393963	0.712024014531177	0.0049	0.0039	0.0235	0.161	0.0034	0.1561	0.2319	0.0061	0.0035	0.0129	0.006	0.0147	0.0051	0.0032	0.0198	0.1306	0.1484	0.0041	0.0023	0.0034	0.0131	0.0091	0.0049	0.0155	0.0048	0.0027
8	rs870478	40696404	0.77	0.622422290089237	0.81	0.49521423796015	1.91089447095713	0.843471425771156	0.0048	0.0045	0.0237	0.161	0.0035	0.1556	0.2314	0.0059	0.0038	0.0129	0.0058	0.0145	0.005	0.0035	0.0205	0.1303	0.1473	0.0041	0.0024	0.0034	0.013	0.009	0.0052	0.0156	0.0048	0.0029
8	rs6994700	40698904	0.77	0.622422290089237	0.81	0.49521423796015	2.21818766631443	1.17778664386756	0.005	0.0048	0.0239	0.1618	0.0035	0.1553	0.2304	0.006	0.0039	0.0129	0.0056	0.0145	0.005	0.0035	0.0206	0.1305	0.1467	0.0042	0.0024	0.0034	0.0131	0.009	0.0053	0.0155	0.0048	0.003
8	rs12542793	40701174	0.78	0.56417027826485	0.82	0.448736318624531	2.37757895954316	1.31388179931628	0.005	0.005	0.0242	0.1623	0.0035	0.155	0.2291	0.006	0.0039	0.013	0.0055	0.0145	0.0051	0.0036	0.0207	0.1306	0.1461	0.0042	0.0025	0.0034	0.0132	0.0089	0.0054	0.0154	0.0048	0.0033
8	rs72641579	40701839	0.79	0.509607847349147	0.82	0.448736318624531	2.68495147826529	1.68510256834973	0.005	0.0054	0.0244	0.1625	0.0036	0.1535	0.2273	0.006	0.0039	0.0129	0.0053	0.0144	0.0052	0.0037	0.0212	0.1317	0.1463	0.0042	0.0025	0.0035	0.0136	0.0091	0.0053	0.0151	0.0049	0.0034
8	rs117467734	40702508	0.79	0.509607847349147	0.84	0.364737902801441	2.77652143766666	1.87288289438294	0.005	0.0059	0.0248	0.1623	0.0039	0.1518	0.2252	0.006	0.0039	0.0128	0.0052	0.0144	0.0052	0.0039	0.0218	0.1326	0.1464	0.0042	0.0027	0.0036	0.0139	0.0096	0.0053	0.0149	0.005	0.0037
8	rs72641581	40702590	0.79	0.509607847349147	0.84	0.364737902801441	2.84750718396696	1.81616053459017	0.0051	0.0059	0.0248	0.1623	0.0039	0.1516	0.2249	0.006	0.0039	0.0128	0.0052	0.0144	0.0052	0.0039	0.0219	0.1327	0.1464	0.0042	0.0027	0.0036	0.0139	0.0096	0.0053	0.0149	0.005	0.0037
8	rs7837405	40703367	0.79	0.509607847349147	0.83	0.405269641990714	3.06867923018918	1.73401432035941	0.0051	0.0065	0.0253	0.1621	0.0043	0.1494	0.2222	0.0061	0.0038	0.0127	0.0051	0.0145	0.0053	0.0042	0.0228	0.1337	0.1465	0.0042	0.0029	0.0039	0.0143	0.0102	0.0053	0.0146	0.0052	0.004
8	rs78250163	40715633	0.79	0.509607847349147	0.83	0.405269641990714	2.93591871964327	1.4649047484368	0.0055	0.0066	0.0256	0.1662	0.0047	0.15	0.2198	0.0057	0.0034	0.0125	0.0043	0.0131	0.0049	0.0047	0.0231	0.1327	0.149	0.0033	0.0029	0.0043	0.0141	0.0109	0.0048	0.0133	0.0052	0.0042
8	rs72641596	40715796	0.79	0.509607847349147	0.82	0.448736318624531	2.94180769096306	1.46216627440254	0.0055	0.0066	0.0256	0.1662	0.0047	0.15	0.2198	0.0057	0.0034	0.0125	0.0043	0.0131	0.0049	0.0047	0.0231	0.1326	0.149	0.0033	0.0029	0.0043	0.0141	0.0109	0.0048	0.0133	0.0052	0.0042
8	rs75600485	40715812	0.79	0.509607847349147	0.81	0.49521423796015	2.94230904013184	1.46216627440254	0.0055	0.0066	0.0256	0.1662	0.0047	0.15	0.2198	0.0057	0.0034	0.0125	0.0043	0.0131	0.0049	0.0047	0.0231	0.1326	0.149	0.0033	0.0029	0.0043	0.0141	0.0109	0.0048	0.0133	0.0052	0.0042
8	rs1467108	40717349	0.79	0.509607847349147	0.81	0.49521423796015	2.91627224544391	1.45515270246316	0.0055	0.0066	0.0256	0.1662	0.0047	0.1499	0.2198	0.0057	0.0034	0.0125	0.0043	0.0131	0.0049	0.0047	0.0231	0.1326	0.149	0.0033	0.0029	0.0043	0.0141	0.0109	0.0048	0.0133	0.0052	0.0042
8	rs16890054	40723038	0.79	0.509607847349147	0.8	0.544775224122235	2.93316337230771	1.46131067026878	0.0055	0.0066	0.0256	0.1662	0.0047	0.15	0.2196	0.0057	0.0034	0.0125	0.0043	0.0131	0.0049	0.0047	0.0231	0.1326	0.1489	0.0033	0.0029	0.0043	0.0141	0.0109	0.0048	0.0134	0.0052	0.0043
8	rs17648449	40739278	0.79	0.509607847349147	0.8	0.544775224122235	2.89678947149865	1.44506956479595	0.0055	0.0066	0.0255	0.1665	0.0047	0.1503	0.2188	0.0057	0.0033	0.0125	0.0044	0.0132	0.005	0.0047	0.0232	0.1326	0.149	0.0033	0.0029	0.0043	0.014	0.011	0.0048	0.0135	0.0051	0.0043
8	rs74416776	40745552	0.79	0.509607847349147	0.8	0.544775224122235	2.862166075863	1.42732363828369	0.0055	0.0066	0.0254	0.1668	0.0048	0.1503	0.2181	0.0057	0.0033	0.0125	0.0044	0.0132	0.0052	0.0047	0.0233	0.1327	0.1489	0.0032	0.003	0.0043	0.0139	0.0112	0.0048	0.0136	0.0051	0.0043
8	rs75595178	40748340	0.79	0.509607847349147	0.8	0.544775224122235	2.88457004071562	1.3946564873592	0.0055	0.0066	0.0254	0.1668	0.0048	0.1504	0.2179	0.0057	0.0032	0.0125	0.0044	0.0132	0.0052	0.0046	0.0233	0.1328	0.149	0.0032	0.003	0.0043	0.0139	0.0112	0.0048	0.0136	0.0051	0.0043
8	rs6985757	40752216	0.79	0.509607847349147	0.8	0.544775224122235	2.89604090438577	1.40145190521518	0.0055	0.0066	0.0254	0.1669	0.0048	0.1504	0.2179	0.0057	0.0032	0.0125	0.0044	0.0132	0.0052	0.0046	0.0234	0.1328	0.149	0.0032	0.003	0.0043	0.0138	0.0112	0.0048	0.0136	0.0051	0.0043
8	rs28417312	40752351	0.79	0.509607847349147	0.79	0.597486775499064	2.89566664226646	1.39822340438227	0.0055	0.0066	0.0254	0.1669	0.0048	0.1504	0.2179	0.0057	0.0032	0.0125	0.0044	0.0132	0.0052	0.0046	0.0234	0.1328	0.149	0.0032	0.003	0.0043	0.0138	0.0112	0.0048	0.0136	0.0051	0.0043
8	rs17648770	40756183	0.79	0.509607847349147	0.79	0.597486775499064	2.94995772330508	1.42187053982864	0.0055	0.0066	0.0255	0.1671	0.0047	0.1504	0.2178	0.0057	0.0032	0.0124	0.0044	0.0132	0.0053	0.0046	0.0234	0.1329	0.1489	0.0032	0.003	0.0043	0.0136	0.0113	0.0048	0.0136	0.0051	0.0043
8	rs145904531	40763143	0.79	0.509607847349147	0.8	0.544775224122235	2.95422345318429	1.4228927366089	0.0055	0.0066	0.0255	0.1672	0.0047	0.1503	0.2177	0.0057	0.0032	0.0124	0.0044	0.0132	0.0053	0.0046	0.0234	0.1329	0.1489	0.0032	0.003	0.0042	0.0135	0.0113	0.0048	0.0136	0.0051	0.0043
8	rs34969394	40764340	0.79	0.509607847349147	0.79	0.597486775499064	2.94782553699052	1.4203374693808	0.0055	0.0066	0.0255	0.1672	0.0047	0.1503	0.2177	0.0057	0.0032	0.0124	0.0044	0.0132	0.0053	0.0046	0.0235	0.1329	0.1489	0.0032	0.003	0.0042	0.0135	0.0113	0.0048	0.0136	0.0051	0.0043
8	rs7818046	40764430	0.79	0.509607847349147	0.79	0.597486775499064	2.90690071711271	1.39550561728166	0.0055	0.0066	0.0255	0.1671	0.0048	0.1503	0.2177	0.0057	0.0032	0.0125	0.0044	0.0132	0.0053	0.0047	0.0234	0.1329	0.1488	0.0032	0.003	0.0043	0.0135	0.0113	0.0048	0.0136	0.0051	0.0043
8	rs16890096	40780424	0.79	0.509607847349147	0.79	0.597486775499064	2.97947831558774	1.41948588020879	0.0054	0.0066	0.0255	0.1671	0.0048	0.1505	0.2173	0.0056	0.0032	0.0124	0.0044	0.0133	0.0053	0.0047	0.0233	0.1329	0.149	0.0032	0.003	0.0043	0.0136	0.0113	0.0048	0.0136	0.0051	0.0043
8	rs72632916	40781985	0.79	0.509607847349147	0.79	0.597486775499064	2.99647580215264	1.4286874437017	0.0054	0.0066	0.0255	0.1671	0.0048	0.1508	0.217	0.0056	0.0031	0.0124	0.0044	0.0132	0.0053	0.0048	0.0232	0.133	0.1492	0.0031	0.0029	0.0043	0.0136	0.0114	0.0049	0.0136	0.0051	0.0042
8	rs78098511	40782851	0.79	0.509607847349147	0.79	0.597486775499064	2.89916031104218	1.23610397137404	0.0053	0.0066	0.0255	0.167	0.0049	0.1515	0.2161	0.0055	0.0028	0.0123	0.0044	0.013	0.0053	0.005	0.0229	0.1334	0.1498	0.003	0.0027	0.0043	0.0137	0.0114	0.0049	0.0137	0.0052	0.004
8	rs7844594	40784118	0.79	0.509607847349147	0.79	0.597486775499064	2.701187141182	0.867824297777804	0.0051	0.0067	0.0256	0.1668	0.005	0.1524	0.215	0.0055	0.0025	0.0123	0.0046	0.0128	0.0053	0.0053	0.0226	0.1337	0.1505	0.0028	0.0025	0.0044	0.0139	0.0115	0.005	0.0138	0.0053	0.0038
8	rs76475460	40787336	0.78	0.56417027826485	0.79	0.597486775499064	2.53850601005912	0.708596211427618	0.0051	0.0067	0.0256	0.1668	0.0051	0.1527	0.2146	0.0054	0.0024	0.0123	0.0046	0.0127	0.0053	0.0053	0.0225	0.1338	0.1508	0.0028	0.0024	0.0045	0.0139	0.0116	0.005	0.0138	0.0054	0.0037
8	rs10109724	40787440	0.79	0.509607847349147	0.81	0.49521423796015	2.53287341977338	0.70487453523066	0.0051	0.0067	0.0255	0.1668	0.0051	0.1526	0.2146	0.0057	0.0024	0.0123	0.0046	0.0127	0.0053	0.0053	0.0225	0.1337	0.1507	0.0028	0.0024	0.0045	0.0139	0.0116	0.005	0.0138	0.0054	0.0037
8	rs80076139	40796797	0.78	0.56417027826485	0.81	0.49521423796015	2.50978453260459	0.486013293769899	0.0045	0.0068	0.0254	0.167	0.0056	0.1525	0.2136	0.0059	0.0023	0.012	0.005	0.0137	0.0054	0.0055	0.0223	0.1327	0.151	0.002	0.0023	0.0047	0.0142	0.0121	0.005	0.0144	0.0056	0.0033
8	rs62640305	40796881	0.78	0.56417027826485	0.82	0.448736318624531	2.48223613987046	0.473808921264791	0.0045	0.0068	0.0254	0.167	0.0056	0.1525	0.2136	0.0059	0.0023	0.012	0.005	0.0137	0.0054	0.0055	0.0223	0.1327	0.151	0.002	0.0022	0.0047	0.0142	0.0121	0.005	0.0144	0.0056	0.0033
8	rs62640311	40800707	0.78	0.56417027826485	0.82	0.448736318624531	2.2565473610232	0.387546900138447	0.0042	0.0068	0.0255	0.1666	0.0056	0.1525	0.2134	0.006	0.0023	0.012	0.0052	0.014	0.0054	0.0058	0.0224	0.1326	0.1507	0.0019	0.0022	0.0048	0.0143	0.0124	0.005	0.0145	0.0056	0.0032
8	rs10091158	40809189	0.78	0.56417027826485	0.82	0.448736318624531	2.19971776814862	0.355160200078183	0.0043	0.0068	0.0255	0.1664	0.0056	0.1527	0.2135	0.006	0.0023	0.012	0.0052	0.014	0.0053	0.0059	0.0224	0.1327	0.1506	0.0019	0.0022	0.0049	0.0145	0.0124	0.0051	0.0145	0.0056	0.0031
8	rs78272154	40815846	0.78	0.56417027826485	0.82	0.448736318624531	1.97776026113318	0.273173119035646	0.0039	0.0068	0.0254	0.1655	0.0057	0.1525	0.2131	0.0061	0.0022	0.0118	0.0052	0.0143	0.0049	0.0061	0.0226	0.1335	0.1501	0.0017	0.0023	0.0053	0.0148	0.0126	0.0052	0.0148	0.0057	0.0029
8	rs10089590	40821132	0.78	0.56417027826485	0.82	0.448736318624531	1.97333742073669	0.272826513887828	0.0039	0.0068	0.0254	0.1655	0.0057	0.1525	0.2131	0.0061	0.0022	0.0118	0.0052	0.0143	0.0049	0.0061	0.0226	0.1335	0.1501	0.0017	0.0023	0.0053	0.0148	0.0126	0.0052	0.0148	0.0057	0.0029
8	rs10094981	40831294	0.78	0.56417027826485	0.82	0.448736318624531	1.96472245661381	0.274908181287383	0.0039	0.0068	0.0254	0.1654	0.0057	0.1525	0.2131	0.0062	0.0022	0.0118	0.0052	0.0144	0.0049	0.0061	0.0226	0.1334	0.1499	0.0017	0.0023	0.0053	0.0148	0.0126	0.0052	0.0148	0.0057	0.0029
8	rs80257811	40831713	0.78	0.56417027826485	0.82	0.448736318624531	1.96494319478772	0.274908181287383	0.0039	0.0068	0.0254	0.1654	0.0057	0.1525	0.2131	0.0062	0.0022	0.0118	0.0052	0.0144	0.0049	0.0061	0.0226	0.1334	0.1499	0.0017	0.0023	0.0053	0.0148	0.0126	0.0052	0.0148	0.0057	0.0029
8	rs17571663	40836404	0.78	0.56417027826485	0.82	0.448736318624531	1.91647336657371	0.252508831443636	0.0038	0.0068	0.0255	0.1654	0.0057	0.1526	0.213	0.0062	0.0021	0.0118	0.0052	0.0143	0.0049	0.0061	0.0227	0.1333	0.15	0.0017	0.0023	0.0056	0.0148	0.0126	0.0052	0.0148	0.0057	0.0029
8	rs4460357	40838089	0.78	0.56417027826485	0.83	0.405269641990714	1.90455655533823	0.246779211477227	0.0037	0.0068	0.0255	0.1654	0.0057	0.1527	0.2129	0.0062	0.0021	0.0118	0.0052	0.0143	0.0049	0.0061	0.0227	0.1333	0.15	0.0017	0.0023	0.0056	0.0148	0.0126	0.0052	0.0148	0.0057	0.0028
8	rs71519593	40838168	0.78	0.56417027826485	0.83	0.405269641990714	1.90521187018198	0.24778728896017	0.0037	0.0068	0.0255	0.1653	0.0057	0.1527	0.2129	0.0062	0.0021	0.0118	0.0052	0.0143	0.0049	0.0061	0.0227	0.1333	0.15	0.0017	0.0023	0.0056	0.0148	0.0126	0.0052	0.0148	0.0057	0.0028
8	rs3857965	40846452	0.78	0.56417027826485	0.84	0.364737902801441	1.74720194725381	0.244432118962801	0.0037	0.0067	0.0258	0.164	0.0059	0.1527	0.2133	0.006	0.002	0.0117	0.0053	0.0142	0.0048	0.0062	0.0227	0.1333	0.1509	0.0018	0.0021	0.0058	0.015	0.0127	0.005	0.0149	0.0057	0.0028
8	rs76341894	40850312	0.78	0.56417027826485	0.84	0.364737902801441	1.74762603767733	0.224503833117382	0.0036	0.0066	0.026	0.1641	0.006	0.1529	0.2144	0.0058	0.002	0.0116	0.0053	0.0143	0.0048	0.0062	0.0226	0.1327	0.1504	0.0016	0.002	0.006	0.0152	0.0128	0.005	0.0147	0.0056	0.0026
8	rs1870020	40863676	0.79	0.509607847349147	0.84	0.364737902801441	1.80081122611333	0.193653270935827	0.0035	0.0066	0.0256	0.1649	0.006	0.1525	0.2149	0.0059	0.0019	0.0118	0.0053	0.0144	0.0047	0.0062	0.0225	0.1322	0.1504	0.0014	0.002	0.006	0.0154	0.013	0.0049	0.0147	0.0056	0.0024
8	rs62640333	40865052	0.79	0.509607847349147	0.84	0.364737902801441	1.80777975544056	0.204188576914804	0.0035	0.0066	0.0256	0.1649	0.0061	0.1525	0.2149	0.0059	0.0019	0.0118	0.0053	0.0144	0.0047	0.0062	0.0225	0.1321	0.1504	0.0014	0.002	0.006	0.0154	0.013	0.0049	0.0147	0.0056	0.0024
8	rs7004933	40867231	0.79	0.509607847349147	0.84	0.364737902801441	1.86255965337785	0.201877822249935	0.0035	0.0066	0.0257	0.1649	0.0061	0.1525	0.2148	0.0059	0.0019	0.0118	0.0054	0.0144	0.0047	0.0062	0.0225	0.1321	0.1505	0.0014	0.0019	0.0061	0.0154	0.0133	0.0047	0.0145	0.0056	0.0024
8	rs72637737	40874461	0.79	0.509607847349147	0.84	0.364737902801441	1.85790105818327	0.191898573815898	0.0034	0.0065	0.0257	0.1649	0.0061	0.1526	0.2148	0.0059	0.0019	0.0118	0.0054	0.0144	0.0047	0.0063	0.0224	0.1321	0.1504	0.0014	0.0019	0.0061	0.0154	0.0133	0.0047	0.0145	0.0056	0.0024
8	rs11993823	40888789	0.79	0.509607847349147	0.84	0.364737902801441	1.83164984701548	0.162338419146868	0.0034	0.0065	0.0257	0.1648	0.0063	0.1526	0.2147	0.0059	0.0019	0.0119	0.0054	0.0144	0.0046	0.0064	0.0223	0.1322	0.1503	0.0013	0.0019	0.0062	0.0156	0.0135	0.0046	0.0145	0.0057	0.0023
8	rs79018360	40901313	0.79	0.509607847349147	0.84	0.364737902801441	1.8197013161752	0.152430765349601	0.0033	0.0065	0.0257	0.1649	0.0063	0.1527	0.2147	0.006	0.0018	0.0119	0.0054	0.0144	0.0046	0.0064	0.0222	0.1321	0.1502	0.0013	0.0019	0.0063	0.0156	0.0136	0.0046	0.0145	0.0057	0.0022
8	rs117637472	40906744	0.79	0.509607847349147	0.84	0.364737902801441	1.81260956297378	0.146950423744649	0.0033	0.0065	0.0257	0.1649	0.0063	0.1527	0.2147	0.006	0.0018	0.0119	0.0054	0.0144	0.0046	0.0064	0.0222	0.1321	0.1502	0.0013	0.0019	0.0063	0.0156	0.0137	0.0046	0.0145	0.0058	0.0021
8	rs10103283	40921518	0.79	0.509607847349147	0.84	0.364737902801441	1.77846791762332	0.125859462120879	0.0032	0.0065	0.0257	0.1649	0.0064	0.1529	0.2147	0.006	0.0018	0.0119	0.0055	0.0144	0.0046	0.0065	0.0221	0.1321	0.1501	0.0012	0.0019	0.0063	0.0156	0.0138	0.0046	0.0145	0.0058	0.0021
8	rs75798600	40935334	0.79	0.509607847349147	0.84	0.364737902801441	1.80166838939727	0.141820772762153	0.0032	0.0065	0.0257	0.1648	0.0064	0.153	0.2146	0.006	0.0018	0.0121	0.0055	0.0145	0.0046	0.0065	0.0222	0.132	0.1501	0.0012	0.0019	0.0064	0.0153	0.0138	0.0046	0.0145	0.0058	0.0021
8	rs10089355	40937332	0.79	0.509607847349147	0.84	0.364737902801441	1.79845475423803	0.142562791242442	0.0033	0.0065	0.0257	0.1648	0.0064	0.153	0.2146	0.006	0.0018	0.0121	0.0055	0.0145	0.0046	0.0065	0.0222	0.132	0.1501	0.0012	0.0019	0.0064	0.0152	0.0138	0.0046	0.0145	0.0059	0.0021
8	rs7821127	40949403	0.79	0.509607847349147	0.84	0.364737902801441	1.74858037239307	0.139050785882114	0.0033	0.0064	0.0256	0.1646	0.0065	0.1534	0.2142	0.006	0.0018	0.0121	0.0055	0.0145	0.0046	0.0065	0.0222	0.1316	0.1501	0.0012	0.0019	0.0064	0.0152	0.0139	0.0046	0.0144	0.0059	0.0021
8	rs76029482	40959992	0.79	0.509607847349147	0.84	0.364737902801441	1.29854219317555	0.124708639575844	0.0032	0.0061	0.0257	0.1631	0.007	0.154	0.214	0.0062	0.0018	0.0117	0.0058	0.0149	0.0046	0.0067	0.022	0.1302	0.1503	0.0013	0.0021	0.0066	0.0157	0.0142	0.0049	0.0143	0.0061	0.0021
8	rs28800807	40960575	0.79	0.509607847349147	0.84	0.364737902801441	1.29017993928882	0.124090603306848	0.0032	0.0061	0.0257	0.163	0.007	0.154	0.2141	0.0062	0.0018	0.0117	0.0058	0.015	0.0046	0.0067	0.022	0.1301	0.1503	0.0013	0.0021	0.0066	0.0157	0.0142	0.0049	0.0143	0.0061	0.0021
8	rs77359933	40965396	0.79	0.509607847349147	0.84	0.364737902801441	1.20807270056622	0.122682269843163	0.0032	0.0061	0.0255	0.1627	0.0071	0.1543	0.2141	0.0062	0.0018	0.0117	0.0059	0.0149	0.0046	0.0067	0.0219	0.1302	0.1503	0.0013	0.0022	0.0066	0.0157	0.0142	0.0049	0.0143	0.0062	0.0021
8	rs72637789	40971829	0.79	0.509607847349147	0.84	0.364737902801441	1.17393153934264	0.119883745808456	0.0031	0.0061	0.0254	0.1625	0.0072	0.1545	0.2141	0.0062	0.0018	0.0117	0.006	0.0148	0.0046	0.0068	0.0219	0.1302	0.1503	0.0013	0.0022	0.0066	0.0158	0.0143	0.0049	0.0143	0.0062	0.0021
8	rs12549490	40974064	0.79	0.509607847349147	0.84	0.364737902801441	1.07728262112634	0.110198422038498	0.0031	0.006	0.0252	0.1622	0.0073	0.1548	0.2141	0.0063	0.0018	0.0117	0.006	0.0147	0.0046	0.0068	0.0217	0.1302	0.1502	0.0013	0.0022	0.0067	0.0158	0.0142	0.005	0.0143	0.0062	0.0022
8	rs77388112	40974277	0.79	0.509607847349147	0.85	0.32706018639722	1.07321704056818	0.113335520158137	0.0031	0.006	0.0252	0.1621	0.0073	0.1548	0.2141	0.0063	0.0018	0.0117	0.006	0.0148	0.0046	0.0068	0.0217	0.1301	0.1503	0.0013	0.0022	0.0067	0.0159	0.0143	0.005	0.0143	0.0062	0.0022
8	rs6989836	40977969	0.79	0.509607847349147	0.85	0.32706018639722	0.470701479840454	0.0902218807645841	0.0031	0.0053	0.025	0.1606	0.0081	0.1549	0.2132	0.0066	0.0018	0.0114	0.0064	0.0145	0.0045	0.0075	0.0211	0.1289	0.1495	0.0015	0.0024	0.0075	0.0175	0.0144	0.0055	0.0144	0.0068	0.0022
8	rs6474309	40978925	0.79	0.509607847349147	0.85	0.32706018639722	0.259214503083658	0.0838416024055683	0.0031	0.0049	0.0248	0.1602	0.0083	0.1551	0.2127	0.0068	0.0018	0.0115	0.0066	0.0144	0.0043	0.0078	0.0206	0.1283	0.1487	0.0016	0.0026	0.0081	0.018	0.0144	0.0058	0.0149	0.0071	0.0022
8	rs34542659	40979288	0.79	0.509607847349147	0.86	0.29215087580064	0.2399919579873	0.0975901499978567	0.0031	0.0047	0.0249	0.1601	0.0084	0.1558	0.2128	0.0068	0.0017	0.0115	0.0066	0.0144	0.0042	0.0079	0.0203	0.1282	0.1486	0.0016	0.0026	0.0082	0.018	0.0143	0.0058	0.0147	0.0071	0.0021
8	rs936271	40980434	0.79	0.509607847349147	0.87	0.259919603286658	0.155527819562481	0.107011778582381	0.0031	0.0043	0.0248	0.1596	0.0086	0.158	0.2132	0.0068	0.0017	0.0116	0.0066	0.0144	0.0037	0.008	0.0197	0.1277	0.1482	0.0016	0.0027	0.0085	0.0183	0.014	0.0058	0.0145	0.0074	0.0019
8	rs76326993	40980847	0.79	0.509607847349147	0.87	0.259919603286658	0.14894163135494	0.114189142361528	0.0032	0.0043	0.0248	0.1596	0.0086	0.1582	0.2132	0.0068	0.0016	0.0115	0.0066	0.0144	0.0037	0.008	0.0196	0.1276	0.1482	0.0016	0.0027	0.0085	0.0184	0.014	0.0058	0.0144	0.0074	0.0018
8	rs1456769	40984683	0.79	0.509607847349147	0.87	0.259919603286658	0.105305405076623	0.0887448420242595	0.0032	0.0041	0.0247	0.1592	0.0088	0.1587	0.2133	0.0069	0.0016	0.0115	0.0065	0.0143	0.0034	0.0079	0.0191	0.127	0.1488	0.002	0.0027	0.0088	0.0186	0.014	0.0059	0.0142	0.0074	0.0017
8	rs4736923	40985497	0.79	0.509607847349147	0.87	0.259919603286658	0.0902605147720326	0.0961462615445758	0.0032	0.0041	0.0247	0.1591	0.0088	0.159	0.2133	0.007	0.0016	0.0114	0.0065	0.0143	0.0033	0.0078	0.0189	0.1268	0.149	0.0022	0.0026	0.009	0.0188	0.0139	0.0059	0.0141	0.0074	0.0017
8	rs4736795	40995139	0.78	0.56417027826485	0.87	0.259919603286658	0.141056945960094	0.0678632666738902	0.0031	0.0043	0.0248	0.1577	0.0093	0.1599	0.213	0.0073	0.0016	0.0114	0.0065	0.0142	0.0028	0.0076	0.0178	0.125	0.1501	0.0033	0.0027	0.0096	0.0195	0.0136	0.0061	0.014	0.0076	0.0015
8	rs72639795	40995545	0.78	0.56417027826485	0.87	0.259919603286658	0.15032461614871	0.074160103040642	0.0031	0.0043	0.0251	0.1576	0.0093	0.1599	0.213	0.0073	0.0016	0.0114	0.0065	0.0142	0.0028	0.0076	0.0177	0.1249	0.1501	0.0033	0.0027	0.0096	0.0195	0.0135	0.0061	0.014	0.0076	0.0015
8	rs77900873	40997875	0.78	0.56417027826485	0.87	0.259919603286658	0.168817507765019	0.0628063109360394	0.0031	0.0044	0.0251	0.1575	0.0093	0.16	0.2129	0.0074	0.0015	0.0114	0.0065	0.0142	0.0027	0.0075	0.0176	0.1249	0.1502	0.0034	0.0027	0.0097	0.0195	0.0135	0.0062	0.014	0.0076	0.0015
8	rs71519599	41001382	0.78	0.56417027826485	0.87	0.259919603286658	0.169100434033558	0.0633450554487495	0.0031	0.0044	0.0252	0.1574	0.0093	0.1601	0.2128	0.0075	0.0015	0.0114	0.0066	0.0142	0.0027	0.0073	0.0175	0.1249	0.1503	0.0034	0.0027	0.0097	0.0196	0.0136	0.0063	0.014	0.0076	0.0015
8	rs117984023	41002095	0.78	0.56417027826485	0.87	0.259919603286658	0.176989119555722	0.0680022136518628	0.0031	0.0044	0.0252	0.1574	0.0093	0.1601	0.2128	0.0075	0.0015	0.0114	0.0066	0.0142	0.0027	0.0073	0.0174	0.1248	0.1503	0.0034	0.0027	0.0097	0.0196	0.0136	0.0063	0.014	0.0076	0.0015
8	rs78408644	41002351	0.78	0.56417027826485	0.87	0.259919603286658	0.176517163379406	0.0658619093009029	0.0031	0.0044	0.0252	0.1574	0.0094	0.1601	0.2128	0.0075	0.0015	0.0114	0.0066	0.0142	0.0027	0.0073	0.0174	0.1248	0.1503	0.0034	0.0027	0.0097	0.0196	0.0136	0.0063	0.014	0.0076	0.0015
8	rs10102896	41003645	0.78	0.56417027826485	0.87	0.259919603286658	0.182783514056834	0.0653142331235435	0.0031	0.0044	0.0252	0.1574	0.0094	0.1601	0.2128	0.0075	0.0015	0.0114	0.0066	0.0142	0.0026	0.0074	0.0173	0.1245	0.1504	0.0034	0.0027	0.0098	0.0197	0.0136	0.0062	0.0139	0.0076	0.0015
8	rs4736927	41004362	0.78	0.56417027826485	0.87	0.259919603286658	0.185721122573864	0.0756067560778512	0.0031	0.0044	0.0252	0.1574	0.0095	0.1601	0.2129	0.0075	0.0015	0.0114	0.0066	0.0141	0.0026	0.0074	0.0172	0.1242	0.1505	0.0035	0.0027	0.0098	0.0198	0.0136	0.0063	0.0139	0.0076	0.0016
8	rs80015490	41004528	0.78	0.56417027826485	0.88	0.230271256315472	0.192095831804923	0.0789034504929872	0.0031	0.0044	0.0253	0.1574	0.0095	0.1602	0.2129	0.0075	0.0015	0.0114	0.0066	0.0141	0.0026	0.0074	0.0172	0.1242	0.1504	0.0035	0.0027	0.0098	0.0198	0.0136	0.0063	0.0139	0.0076	0.0016
8	rs10958661	41005733	0.79	0.509607847349147	0.88	0.230271256315472	0.413711908821071	0.0533212210170156	0.003	0.0046	0.024	0.1563	0.0102	0.1624	0.2131	0.0077	0.0014	0.0106	0.0069	0.0131	0.0018	0.0078	0.0159	0.1226	0.1513	0.0038	0.0027	0.01	0.0218	0.0135	0.0071	0.0138	0.0076	0.0016
8	rs11986992	41006048	0.79	0.509607847349147	0.87	0.259919603286658	0.474260106537552	0.0584363811717899	0.003	0.0049	0.0237	0.156	0.0103	0.1639	0.213	0.0078	0.0014	0.0105	0.0068	0.0128	0.0021	0.0078	0.0156	0.1227	0.1507	0.004	0.0026	0.01	0.0218	0.0134	0.0071	0.0135	0.0075	0.0016
8	rs10958662	41007120	0.79	0.509607847349147	0.88	0.230271256315472	0.707269067064772	0.0495577887879755	0.0028	0.0054	0.0232	0.1567	0.0099	0.1653	0.2142	0.0077	0.0012	0.0098	0.0068	0.0118	0.0025	0.0078	0.0149	0.1237	0.1511	0.0045	0.0022	0.0103	0.0216	0.0128	0.0069	0.013	0.0069	0.0016
8	rs4073059	41009368	0.79	0.509607847349147	0.88	0.230271256315472	0.703054637237947	0.0481700866478443	0.0028	0.0054	0.0232	0.1569	0.0099	0.1654	0.2143	0.0077	0.0012	0.0098	0.0067	0.0118	0.0026	0.0078	0.0149	0.1236	0.1512	0.0045	0.0022	0.0103	0.0216	0.0128	0.0069	0.013	0.0069	0.0016
8	rs77278012	41011021	0.79	0.509607847349147	0.88	0.230271256315472	0.686674674861966	0.0453883993183297	0.0028	0.0054	0.0232	0.157	0.0099	0.1654	0.2143	0.0076	0.0012	0.0098	0.0068	0.0118	0.0026	0.0078	0.0149	0.1234	0.1512	0.0045	0.0022	0.0102	0.0216	0.0127	0.0069	0.013	0.0068	0.0016
8	rs6998945	41014943	0.79	0.509607847349147	0.88	0.230271256315472	0.656439055137434	0.0577860044362551	0.0028	0.0054	0.0231	0.1573	0.0099	0.1655	0.2144	0.0076	0.0012	0.0098	0.0068	0.0118	0.0026	0.0078	0.0148	0.1231	0.1514	0.0045	0.0022	0.0102	0.0216	0.0126	0.007	0.0131	0.0068	0.0017
8	rs72641806	41016767	0.79	0.509607847349147	0.88	0.230271256315472	0.653435019700581	0.0614679728446678	0.0028	0.0054	0.0228	0.1572	0.0098	0.1656	0.2146	0.0076	0.0013	0.0097	0.0069	0.012	0.0026	0.0078	0.0147	0.1228	0.1515	0.0045	0.0022	0.0102	0.0215	0.0124	0.007	0.0132	0.0067	0.0017
8	rs62642283	41034647	0.79	0.509607847349147	0.88	0.230271256315472	0.591397353679542	0.0606046119938404	0.0029	0.0054	0.0226	0.157	0.0096	0.1656	0.2153	0.0077	0.0013	0.0096	0.0071	0.0126	0.0027	0.0079	0.0144	0.1222	0.1517	0.0046	0.0023	0.0101	0.0215	0.0119	0.007	0.0135	0.0065	0.0017
8	rs118107560	41034962	0.79	0.509607847349147	0.88	0.230271256315472	0.591397353679542	0.0603400063791528	0.0029	0.0054	0.0226	0.157	0.0096	0.1656	0.2153	0.0077	0.0013	0.0096	0.0071	0.0126	0.0027	0.0079	0.0144	0.1222	0.1517	0.0046	0.0023	0.0101	0.0215	0.0119	0.007	0.0135	0.0065	0.0017
8	rs11774048	41036557	0.79	0.509607847349147	0.88	0.230271256315472	0.586152341006144	0.0536349935677788	0.0029	0.0054	0.0226	0.157	0.0096	0.1656	0.2153	0.0077	0.0013	0.0096	0.0071	0.0127	0.0027	0.0079	0.0144	0.1222	0.1517	0.0046	0.0023	0.0101	0.0215	0.0119	0.007	0.0135	0.0065	0.0017
8	rs62642292	41055182	0.78	0.56417027826485	0.88	0.230271256315472	0.489061228632452	0.056301984089823	0.003	0.0054	0.0223	0.156	0.0097	0.1656	0.2155	0.0081	0.0014	0.0099	0.0073	0.0124	0.0028	0.0081	0.0147	0.1215	0.1515	0.0045	0.0023	0.0105	0.0216	0.0114	0.0072	0.0139	0.0067	0.0016
8	rs55737070	41061145	0.78	0.56417027826485	0.88	0.230271256315472	0.447710082065381	0.0536978436431144	0.003	0.0053	0.0223	0.1557	0.0096	0.1656	0.2155	0.0082	0.0014	0.0099	0.0073	0.0125	0.0028	0.0081	0.0147	0.1214	0.1514	0.0045	0.0024	0.0106	0.0216	0.0114	0.0072	0.0139	0.0067	0.0016
8	rs4072356	41061995	0.78	0.56417027826485	0.88	0.230271256315472	0.449864029468095	0.0552157708384631	0.003	0.0053	0.0223	0.1557	0.0096	0.1656	0.2155	0.0082	0.0014	0.0099	0.0073	0.0125	0.0028	0.0081	0.0147	0.1214	0.1514	0.0045	0.0024	0.0106	0.0216	0.0114	0.0072	0.0139	0.0067	0.0016
8	rs11783363	41077773	0.78	0.56417027826485	0.87	0.259919603286658	0.428436963316764	0.0548345780143879	0.003	0.0053	0.0223	0.1553	0.0097	0.1657	0.2156	0.0082	0.0014	0.01	0.0073	0.0126	0.0028	0.0082	0.0147	0.1211	0.1514	0.0045	0.0024	0.0106	0.0216	0.0114	0.0073	0.014	0.0068	0.0016
8	rs62642295	41079920	0.78	0.56417027826485	0.87	0.259919603286658	0.438435113714486	0.0547711565714703	0.003	0.0053	0.0223	0.1553	0.0097	0.1658	0.2156	0.0082	0.0014	0.01	0.0073	0.0127	0.0028	0.0082	0.0147	0.121	0.1513	0.0045	0.0024	0.0107	0.0216	0.0114	0.0073	0.014	0.0068	0.0016
8	rs72641901	41082500	0.78	0.56417027826485	0.87	0.259919603286658	0.436485372899251	0.0555343001299485	0.003	0.0053	0.0223	0.1552	0.0097	0.1658	0.2156	0.0082	0.0013	0.01	0.0074	0.0127	0.0028	0.0083	0.0147	0.1208	0.1511	0.0045	0.0024	0.0107	0.0217	0.0114	0.0073	0.0139	0.0068	0.0016
8	rs34359923	41088693	0.78	0.56417027826485	0.87	0.259919603286658	0.440982122135412	0.0613348109297567	0.003	0.0053	0.0223	0.1551	0.0098	0.1659	0.2156	0.0083	0.0013	0.0099	0.0074	0.0128	0.0028	0.0084	0.0148	0.1207	0.1509	0.0045	0.0024	0.0107	0.0217	0.0114	0.0074	0.0139	0.0069	0.0017
8	rs117504394	41090303	0.78	0.56417027826485	0.87	0.259919603286658	0.43565950733279	0.0604722476806379	0.003	0.0053	0.0223	0.155	0.0098	0.1659	0.2156	0.0083	0.0013	0.0099	0.0074	0.0128	0.0028	0.0084	0.0148	0.1207	0.1508	0.0045	0.0024	0.0107	0.0218	0.0114	0.0074	0.0139	0.0069	0.0017
8	rs79288405	41091953	0.78	0.56417027826485	0.87	0.259919603286658	0.424178722804855	0.0591553835914021	0.003	0.0053	0.0223	0.1551	0.0098	0.1659	0.2156	0.0084	0.0013	0.01	0.0074	0.0129	0.0028	0.0084	0.0148	0.1201	0.1509	0.0045	0.0024	0.0108	0.0218	0.0114	0.0074	0.0139	0.0069	0.0017
8	rs117331961	41093773	0.78	0.56417027826485	0.87	0.259919603286658	0.448606942754622	0.0616679452004823	0.003	0.0053	0.0223	0.155	0.0098	0.166	0.2155	0.0084	0.0013	0.01	0.0074	0.013	0.0028	0.0085	0.0148	0.12	0.1508	0.0045	0.0024	0.0108	0.0218	0.0114	0.0074	0.0139	0.0069	0.0017
8	rs6984106	41101647	0.78	0.56417027826485	0.87	0.259919603286658	0.395133883054444	0.0652459086315517	0.003	0.0053	0.0223	0.1549	0.0098	0.1661	0.2154	0.0084	0.0014	0.01	0.0074	0.0131	0.0028	0.0086	0.0146	0.1199	0.1509	0.0044	0.0024	0.0108	0.0218	0.0114	0.0075	0.0139	0.007	0.0017
8	rs11985485	41117856	0.78	0.56417027826485	0.87	0.259919603286658	0.284569230978131	0.0810582822074278	0.003	0.0053	0.0221	0.1545	0.0097	0.1662	0.2154	0.0086	0.0015	0.0099	0.0074	0.0133	0.0029	0.009	0.0144	0.1186	0.152	0.0045	0.0024	0.0107	0.0214	0.0115	0.0076	0.0138	0.0072	0.002
8	rs78144773	41119213	0.78	0.56417027826485	0.86	0.29215087580064	0.279293032311762	0.0807596632599338	0.003	0.0053	0.0221	0.1545	0.0097	0.1662	0.2154	0.0086	0.0015	0.0099	0.0074	0.0133	0.0029	0.009	0.0144	0.1186	0.152	0.0045	0.0024	0.0107	0.0214	0.0115	0.0076	0.0138	0.0072	0.002
8	rs117452764	41120775	0.78	0.56417027826485	0.86	0.29215087580064	0.277982265717706	0.081282539539209	0.003	0.0053	0.0221	0.1544	0.0097	0.1662	0.2154	0.0086	0.0015	0.0099	0.0074	0.0133	0.0029	0.009	0.0144	0.1185	0.152	0.0045	0.0024	0.0107	0.0214	0.0115	0.0076	0.0138	0.0072	0.002
8	rs7013229	41127352	0.78	0.56417027826485	0.86	0.29215087580064	0.257282656756015	0.0784605750124373	0.003	0.0053	0.0219	0.1541	0.0098	0.1662	0.2153	0.0086	0.0015	0.0099	0.0075	0.0135	0.0029	0.009	0.0145	0.1182	0.1523	0.0045	0.0024	0.0106	0.0214	0.0117	0.0077	0.0137	0.0071	0.0021
8	rs72642720	41127511	0.78	0.56417027826485	0.86	0.29215087580064	0.258449808877884	0.0791252688413024	0.003	0.0053	0.0219	0.154	0.0098	0.1662	0.2153	0.0086	0.0015	0.0099	0.0075	0.0135	0.0029	0.009	0.0145	0.1182	0.1523	0.0045	0.0024	0.0106	0.0214	0.0117	0.0077	0.0137	0.0071	0.0021
8	rs76493533	41131311	0.78	0.56417027826485	0.86	0.29215087580064	0.253753979735256	0.0775045018373055	0.0029	0.0053	0.0219	0.1539	0.0098	0.1662	0.2152	0.0086	0.0015	0.0098	0.0075	0.0136	0.0029	0.0091	0.0146	0.1181	0.1523	0.0046	0.0024	0.0106	0.0214	0.0118	0.0079	0.0137	0.0072	0.0021
8	rs7814043	41136615	0.78	0.56417027826485	0.86	0.29215087580064	0.205650195975533	0.0768454116707442	0.0029	0.0052	0.0219	0.1534	0.0098	0.1659	0.2145	0.0087	0.0016	0.0101	0.0075	0.014	0.0029	0.0092	0.0151	0.1176	0.1525	0.0046	0.0023	0.0105	0.0212	0.0119	0.008	0.0139	0.0073	0.0022
8	rs77550034	41139708	0.78	0.56417027826485	0.86	0.29215087580064	0.223196473117255	0.0786818857989365	0.0029	0.0053	0.0219	0.1535	0.0099	0.1658	0.2144	0.0087	0.0016	0.0101	0.0075	0.014	0.0029	0.0092	0.0151	0.1171	0.1528	0.0046	0.0023	0.0105	0.0212	0.012	0.008	0.0139	0.0073	0.0022
8	rs4368962	41139724	0.78	0.56417027826485	0.85	0.32706018639722	0.222906400356468	0.0790513012236814	0.0029	0.0053	0.0219	0.1535	0.0099	0.1658	0.2144	0.0087	0.0016	0.0101	0.0075	0.014	0.0029	0.0092	0.0151	0.1171	0.1528	0.0046	0.0023	0.0105	0.0212	0.012	0.008	0.0139	0.0073	0.0022
8	rs6651363	41144413	0.77	0.622422290089237	0.85	0.32706018639722	0.14441863727434	0.0817318068571982	0.0028	0.0052	0.022	0.1512	0.01	0.1662	0.2143	0.0091	0.0015	0.0102	0.0075	0.0141	0.0029	0.0096	0.0153	0.1151	0.154	0.0045	0.0023	0.0106	0.0211	0.0126	0.0085	0.0141	0.0078	0.0021
8	rs62636767	41144566	0.77	0.622422290089237	0.85	0.32706018639722	0.142076454511353	0.0788295673986601	0.0028	0.0052	0.022	0.1512	0.01	0.1664	0.2144	0.0091	0.0015	0.0102	0.0075	0.0141	0.0029	0.0096	0.0153	0.1148	0.1541	0.0045	0.0023	0.0106	0.0211	0.0126	0.0086	0.0142	0.0078	0.0021
8	rs4736964	41147753	0.77	0.622422290089237	0.85	0.32706018639722	0.0981475743775466	0.053760725549269	0.0027	0.0051	0.0224	0.1506	0.0095	0.1661	0.2149	0.0092	0.0016	0.0102	0.0074	0.0142	0.0029	0.0094	0.0152	0.1149	0.1544	0.0045	0.0022	0.0106	0.021	0.0126	0.0089	0.0143	0.0078	0.0021
8	rs72642749	41149507	0.77	0.622422290089237	0.85	0.32706018639722	0.0996567849372239	0.0494364340385127	0.0027	0.0051	0.0225	0.1502	0.0095	0.166	0.2147	0.0091	0.0015	0.0101	0.0074	0.0143	0.0028	0.0093	0.0153	0.1149	0.1548	0.0045	0.0022	0.0107	0.0209	0.0127	0.009	0.0143	0.0078	0.0021
8	rs77744593	41151763	0.77	0.622422290089237	0.85	0.32706018639722	0.097436381637183	0.0424531539189916	0.0026	0.0051	0.0227	0.1497	0.0095	0.166	0.2146	0.0091	0.0015	0.01	0.0074	0.0144	0.0028	0.0093	0.0155	0.115	0.1555	0.0045	0.0022	0.0107	0.0208	0.0127	0.0091	0.0143	0.0078	0.0021
8	rs10958671	41151960	0.77	0.622422290089237	0.85	0.32706018639722	0.0971831699996141	0.0427370572784093	0.0026	0.0051	0.0227	0.1496	0.0095	0.166	0.2146	0.0091	0.0015	0.01	0.0074	0.0144	0.0028	0.0093	0.0155	0.115	0.1555	0.0045	0.0022	0.0107	0.0208	0.0127	0.0091	0.0143	0.0078	0.0021
8	rs17574424	41155258	0.78	0.56417027826485	0.85	0.32706018639722	0.0842581540656831	0.0400466215622412	0.0026	0.005	0.0229	0.1487	0.0094	0.1657	0.2148	0.0091	0.0016	0.01	0.0074	0.0146	0.0027	0.0092	0.0156	0.115	0.1564	0.0045	0.0022	0.0107	0.0201	0.0127	0.0093	0.0144	0.0078	0.0021
8	rs9298614	41156780	0.78	0.56417027826485	0.85	0.32706018639722	0.0788708828860564	0.042907804515862	0.0026	0.005	0.023	0.1485	0.0093	0.1654	0.215	0.0091	0.0016	0.01	0.0075	0.0147	0.0027	0.0092	0.0157	0.1149	0.1565	0.0045	0.0022	0.0107	0.0199	0.0128	0.0093	0.0145	0.0078	0.0021
8	rs117685158	41160180	0.78	0.56417027826485	0.85	0.32706018639722	0.0249592675768951	0.0312104434218983	0.0025	0.0045	0.0239	0.1486	0.0092	0.1653	0.2152	0.0088	0.0016	0.0096	0.007	0.0151	0.0025	0.009	0.0164	0.1161	0.1575	0.0039	0.0021	0.0102	0.0187	0.013	0.0097	0.0143	0.0076	0.002
8	rs74662337	41161365	0.79	0.509607847349147	0.85	0.32706018639722	0.00960357369221233	0.080312573535994	0.0024	0.0039	0.025	0.1486	0.0089	0.1651	0.2154	0.0085	0.0017	0.0093	0.0065	0.0157	0.0023	0.0087	0.0172	0.1173	0.1588	0.0031	0.002	0.0096	0.0174	0.0132	0.0102	0.0143	0.0073	0.0018
8	rs79465702	41162800	0.79	0.509607847349147	0.85	0.32706018639722	0.0094394092400209	0.0330586696625765	0.0025	0.0034	0.026	0.1484	0.0087	0.1648	0.2154	0.0082	0.0018	0.0091	0.006	0.0164	0.0022	0.0084	0.0182	0.1184	0.1599	0.0024	0.0019	0.0091	0.0161	0.0134	0.0109	0.0143	0.0071	0.0018
8	rs11781874	41162902	0.79	0.509607847349147	0.85	0.32706018639722	0.00927738246106916	0.0322534096189014	0.0025	0.0033	0.026	0.1483	0.0087	0.1648	0.2154	0.0082	0.0019	0.009	0.006	0.0165	0.0022	0.0084	0.0182	0.1186	0.16	0.0024	0.0019	0.0091	0.016	0.0133	0.0109	0.0142	0.0071	0.0018
8	rs13282702	41164925	0.79	0.509607847349147	0.85	0.32706018639722	0.0153146214697744	0.0213824830985977	0.0024	0.003	0.0267	0.1459	0.0084	0.1649	0.216	0.0083	0.0022	0.0089	0.0057	0.0177	0.0024	0.0082	0.0187	0.1196	0.1612	0.0015	0.0019	0.0085	0.0151	0.0136	0.0108	0.0148	0.0069	0.0017
8	rs2121605	41174462	0.79	0.509607847349147	0.84	0.364737902801441	0.0259448945763076	0.0173052840625233	0.0024	0.0028	0.0268	0.1447	0.0087	0.1654	0.2164	0.0085	0.0023	0.0089	0.0055	0.0181	0.0024	0.008	0.0186	0.119	0.1622	0.0014	0.0019	0.0079	0.0147	0.0138	0.0106	0.015	0.0069	0.0018
8	rs74501864	41176676	0.79	0.509607847349147	0.84	0.364737902801441	0.0263952424798668	0.0210540076613062	0.0024	0.0028	0.0268	0.1448	0.0087	0.1655	0.2164	0.0085	0.0024	0.0089	0.0054	0.018	0.0024	0.008	0.0186	0.1192	0.1621	0.0015	0.0019	0.0079	0.0146	0.0139	0.0106	0.0151	0.0069	0.0018
8	rs78858487	41179645	0.79	0.509607847349147	0.84	0.364737902801441	0.0343120064539767	0.0178296231848064	0.0023	0.0028	0.0268	0.1448	0.0087	0.1657	0.2165	0.0085	0.0025	0.009	0.0052	0.0179	0.0025	0.0077	0.0186	0.1199	0.1619	0.0015	0.0018	0.0077	0.0143	0.0139	0.0105	0.0151	0.007	0.0017
8	rs34836431	41181119	0.79	0.509607847349147	0.84	0.364737902801441	0.0351557290013102	0.0140186605367931	0.0023	0.0028	0.0268	0.1449	0.0087	0.1658	0.2164	0.0085	0.0025	0.009	0.0052	0.0179	0.0025	0.0077	0.0186	0.12	0.1619	0.0015	0.0018	0.0077	0.0142	0.014	0.0105	0.0151	0.007	0.0017
8	rs11774338	41183422	0.79	0.509607847349147	0.84	0.364737902801441	0.0380177103705324	0.0114379161569469	0.0023	0.0028	0.0268	0.1453	0.0087	0.166	0.2162	0.0085	0.0025	0.009	0.0051	0.0179	0.0025	0.0076	0.0186	0.1202	0.1618	0.0015	0.0018	0.0076	0.0142	0.0137	0.0105	0.0151	0.0071	0.0017
8	rs55954880	41184459	0.79	0.509607847349147	0.83	0.405269641990714	0.0412523477537079	0.0122374530174724	0.0023	0.0028	0.0268	0.1452	0.0087	0.1666	0.2162	0.0085	0.0025	0.009	0.0051	0.0179	0.0026	0.0076	0.0186	0.1202	0.1617	0.0015	0.0018	0.0076	0.0142	0.0136	0.0105	0.0151	0.0071	0.0016
8	rs16890462	41190199	0.79	0.509607847349147	0.82	0.448736318624531	0.0444887498191825	0.0126792967297635	0.0023	0.0028	0.027	0.1453	0.0087	0.1663	0.2163	0.0085	0.0025	0.0089	0.0051	0.0179	0.0026	0.0075	0.0186	0.1202	0.1618	0.0015	0.0017	0.0076	0.014	0.0136	0.0105	0.0152	0.0071	0.0016
8	rs2028968	41192234	0.78	0.56417027826485	0.83	0.405269641990714	0.0505235545586865	0.0133242071152657	0.0023	0.0028	0.027	0.1449	0.0087	0.1663	0.2167	0.0085	0.0026	0.0089	0.0051	0.0179	0.0026	0.0075	0.0186	0.12	0.1619	0.0015	0.0017	0.0076	0.014	0.0136	0.0105	0.0152	0.0071	0.0016
8	rs61502037	41193966	0.79	0.509607847349147	0.83	0.405269641990714	0.0572301806711355	0.0128390143694746	0.0023	0.0028	0.027	0.1449	0.0088	0.1662	0.2169	0.0085	0.0026	0.0089	0.0051	0.0179	0.0026	0.0075	0.0187	0.1198	0.1618	0.0015	0.0018	0.0076	0.014	0.0136	0.0105	0.0152	0.007	0.0016
8	rs13254935	41201081	0.78	0.56417027826485	0.83	0.405269641990714	0.323181273669355	0.0182851640271501	0.0022	0.0028	0.0274	0.1458	0.0104	0.1678	0.2158	0.0086	0.0029	0.009	0.0052	0.0174	0.0029	0.0073	0.0185	0.1178	0.1619	0.0016	0.0019	0.0072	0.0134	0.0135	0.0102	0.0151	0.0067	0.0016
8	rs75480214	41203483	0.77	0.622422290089237	0.83	0.405269641990714	0.689600078900726	0.0271524720398265	0.0022	0.0028	0.0277	0.1467	0.0113	0.169	0.2145	0.0087	0.0031	0.009	0.0052	0.0173	0.0032	0.0071	0.0184	0.1167	0.1618	0.0017	0.002	0.0069	0.013	0.0136	0.0101	0.015	0.0066	0.0017
8	rs11779994	41203570	0.77	0.622422290089237	0.83	0.405269641990714	0.706602885507253	0.0288864280875127	0.0022	0.0028	0.0277	0.1467	0.0113	0.169	0.2144	0.0087	0.0031	0.009	0.0052	0.0173	0.0032	0.0071	0.0184	0.1167	0.1618	0.0017	0.002	0.0069	0.013	0.0136	0.0101	0.015	0.0066	0.0017
8	rs12549180	41204995	0.77	0.622422290089237	0.83	0.405269641990714	0.715061795196269	0.0314573291534159	0.0022	0.0028	0.0277	0.1467	0.0113	0.169	0.2144	0.0087	0.0031	0.009	0.0052	0.0174	0.0032	0.0071	0.0184	0.1167	0.1618	0.0017	0.002	0.0069	0.013	0.0136	0.0101	0.015	0.0066	0.0017
8	rs77349898	41206155	0.77	0.622422290089237	0.84	0.364737902801441	0.729334125315113	0.0319039923282261	0.0022	0.0028	0.0278	0.147	0.0113	0.1688	0.2145	0.0087	0.0032	0.0089	0.0053	0.0174	0.0032	0.0072	0.0183	0.1166	0.1613	0.0017	0.002	0.0069	0.013	0.0137	0.0101	0.0151	0.0067	0.0018
8	rs117861235	41215311	0.77	0.622422290089237	0.84	0.364737902801441	0.703793199696213	0.0334138463367034	0.0022	0.0028	0.0278	0.1471	0.0113	0.1688	0.2144	0.0087	0.0031	0.0089	0.0053	0.0174	0.0032	0.0071	0.0183	0.1165	0.1614	0.0017	0.002	0.0069	0.0133	0.0137	0.01	0.0151	0.0066	0.0017
8	rs78639067	41217478	0.77	0.622422290089237	0.84	0.364737902801441	0.694659473366448	0.035738633523189	0.0021	0.0028	0.0278	0.1472	0.0113	0.1688	0.2145	0.0087	0.0031	0.0089	0.0052	0.0174	0.0032	0.0071	0.0183	0.1165	0.1614	0.0017	0.002	0.0069	0.0133	0.0136	0.0099	0.015	0.0066	0.0017
8	rs117200102	41220351	0.77	0.622422290089237	0.84	0.364737902801441	0.602434074605962	0.0385135930593021	0.0021	0.0027	0.0278	0.1479	0.0111	0.1692	0.2146	0.0086	0.003	0.0088	0.0052	0.0174	0.0031	0.007	0.0183	0.1166	0.1621	0.0016	0.0019	0.0067	0.0131	0.0136	0.0094	0.015	0.0066	0.0017
8	rs1374585	41225456	0.78	0.56417027826485	0.85	0.32706018639722	0.417109424248297	0.0750991219077738	0.0018	0.0024	0.0279	0.1509	0.0107	0.1708	0.2152	0.0085	0.0025	0.0084	0.0048	0.0175	0.0025	0.0067	0.0184	0.1171	0.1646	0.0012	0.0015	0.0061	0.0124	0.0133	0.0072	0.015	0.0064	0.0014
8	rs56319419	41228841	0.78	0.56417027826485	0.85	0.32706018639722	0.406104049551078	0.0983152572571123	0.0017	0.0023	0.028	0.1511	0.0106	0.171	0.2155	0.0085	0.0023	0.0084	0.0046	0.0176	0.0022	0.0065	0.0189	0.1171	0.1652	0.0011	0.0014	0.0059	0.0119	0.0134	0.0071	0.015	0.0064	0.0013
8	rs2883471	41231950	0.78	0.56417027826485	0.85	0.32706018639722	0.398792626558566	0.110198422038498	0.0017	0.0023	0.028	0.1511	0.0105	0.1711	0.2157	0.0085	0.0023	0.0084	0.0045	0.0176	0.0022	0.0065	0.0191	0.1172	0.1655	0.0011	0.0013	0.0058	0.0118	0.0134	0.007	0.0151	0.0063	0.0013
8	rs77099440	41234322	0.78	0.56417027826485	0.85	0.32706018639722	0.410958067252533	0.122770114142008	0.0016	0.0023	0.028	0.1511	0.0105	0.1712	0.2159	0.0085	0.0022	0.0084	0.0045	0.0177	0.0021	0.0064	0.0191	0.1172	0.1658	0.001	0.0013	0.0057	0.0116	0.0133	0.007	0.0151	0.0063	0.0012
8	rs4736806	41234450	0.78	0.56417027826485	0.85	0.32706018639722	0.409355907189385	0.126036861781843	0.0016	0.0023	0.0281	0.1511	0.0105	0.1712	0.216	0.0085	0.0022	0.0084	0.0045	0.0177	0.002	0.0064	0.0191	0.1172	0.1659	0.001	0.0012	0.0057	0.0116	0.0133	0.0069	0.0151	0.0063	0.0012
8	rs74842559	41258661	0.78	0.56417027826485	0.84	0.364737902801441	0.468193767174561	0.267643825487871	0.0013	0.0019	0.028	0.1521	0.0103	0.1719	0.2178	0.0085	0.0016	0.0083	0.0043	0.0179	0.0013	0.0061	0.0192	0.118	0.1682	5e-04	7e-04	0.0052	0.0103	0.0131	0.0063	0.0153	0.0064	0.001
8	rs10097592	41261544	0.78	0.56417027826485	0.86	0.29215087580064	0.46849923653444	0.298241482058562	0.0013	0.0019	0.028	0.1522	0.0103	0.1719	0.2179	0.0085	0.0016	0.0083	0.0043	0.0179	0.0012	0.0061	0.0192	0.118	0.1683	5e-04	7e-04	0.0052	0.0102	0.0131	0.0063	0.0153	0.0064	0.001
8	rs13256555	41262874	0.78	0.56417027826485	0.85	0.32706018639722	0.451722886318452	0.312345494932485	0.0013	0.0019	0.028	0.1522	0.0103	0.1717	0.2179	0.0085	0.0016	0.0083	0.0042	0.0179	0.0012	0.0065	0.0192	0.118	0.1683	5e-04	7e-04	0.0052	0.0102	0.0131	0.0062	0.0153	0.0064	0.001
8	rs72645550	41264113	0.78	0.56417027826485	0.85	0.32706018639722	0.451662864462887	0.312345494932485	0.0013	0.0019	0.028	0.1522	0.0103	0.1717	0.2179	0.0085	0.0016	0.0083	0.0042	0.0179	0.0012	0.0065	0.0192	0.118	0.1683	5e-04	7e-04	0.0052	0.0102	0.0131	0.0062	0.0153	0.0064	9e-04
8	rs62636782	41265447	0.78	0.56417027826485	0.85	0.32706018639722	0.451602846521628	0.312465849071451	0.0013	0.0019	0.028	0.1522	0.0103	0.1717	0.2179	0.0085	0.0016	0.0083	0.0042	0.0179	0.0012	0.0065	0.0192	0.118	0.1683	5e-04	7e-04	0.0052	0.0102	0.0131	0.0062	0.0153	0.0064	9e-04
8	rs58471275	41270904	0.78	0.56417027826485	0.85	0.32706018639722	0.424178722804855	0.384349363002123	9e-04	0.0018	0.0278	0.1525	0.0101	0.1727	0.2178	0.0084	0.0014	0.008	0.0042	0.018	0.0011	0.0066	0.0192	0.1184	0.1691	5e-04	6e-04	0.005	0.0097	0.0132	0.0061	0.0154	0.0064	8e-04
8	rs78805003	41285371	0.78	0.56417027826485	0.85	0.32706018639722	0.41999952356171	0.388827975028537	9e-04	0.0018	0.0278	0.1525	0.0101	0.1728	0.2178	0.0084	0.0013	0.008	0.0042	0.018	0.0011	0.0066	0.0192	0.1185	0.1692	5e-04	6e-04	0.005	0.0096	0.0132	0.0061	0.0154	0.0064	8e-04
8	rs4736980	41303459	0.77	0.622422290089237	0.85	0.32706018639722	0.406047115418249	0.427924078160283	8e-04	0.0018	0.0277	0.1523	0.01	0.1733	0.2177	0.0084	0.0013	0.0078	0.0042	0.0181	0.001	0.0067	0.0192	0.1187	0.1695	5e-04	6e-04	0.0049	0.0093	0.0132	0.0061	0.0154	0.0064	8e-04
8	rs10106323	41311222	0.77	0.622422290089237	0.85	0.32706018639722	0.393394928371286	0.497886361064351	8e-04	0.0018	0.0276	0.153	0.01	0.1735	0.218	0.0083	0.0012	0.0078	0.0042	0.0181	9e-04	0.0068	0.0192	0.1188	0.1697	5e-04	6e-04	0.0048	0.0087	0.0133	0.0057	0.0154	0.0064	7e-04
8	rs17656280	41320738	0.77	0.622422290089237	0.85	0.32706018639722	0.394291970402703	0.520049079486106	7e-04	0.0018	0.0275	0.1531	0.0099	0.1736	0.218	0.0083	0.0012	0.0077	0.0041	0.0181	9e-04	0.0068	0.0191	0.1188	0.1698	5e-04	6e-04	0.0048	0.0087	0.0132	0.0057	0.0154	0.0064	7e-04
8	rs16890610	41322336	0.77	0.622422290089237	0.85	0.32706018639722	0.395077727378788	0.545251073486137	7e-04	0.0018	0.0275	0.1531	0.0099	0.1736	0.2181	0.0084	0.0012	0.0077	0.0042	0.0182	9e-04	0.0068	0.0192	0.1186	0.1698	5e-04	6e-04	0.0048	0.0087	0.0133	0.0057	0.0155	0.0064	7e-04
8	rs113657331	41325939	0.77	0.622422290089237	0.85	0.32706018639722	0.392498917097056	0.540773945862708	7e-04	0.0018	0.0275	0.1531	0.0099	0.1736	0.2181	0.0084	0.0012	0.0077	0.0042	0.0182	9e-04	0.0068	0.0192	0.1186	0.1698	5e-04	6e-04	0.0048	0.0087	0.0133	0.0057	0.0155	0.0064	7e-04
8	rs9298617	41326673	0.77	0.622422290089237	0.86	0.29215087580064	0.392331029770922	0.539935502754206	7e-04	0.0018	0.0275	0.1532	0.0099	0.1736	0.2181	0.0084	0.0012	0.0077	0.0042	0.0182	9e-04	0.0068	0.0192	0.1186	0.1698	5e-04	6e-04	0.0048	0.0087	0.0133	0.0057	0.0155	0.0064	7e-04
8	rs118029264	41328338	0.77	0.622422290089237	0.86	0.29215087580064	0.387867417846842	0.541333086962644	7e-04	0.0018	0.0275	0.1531	0.0099	0.1735	0.218	0.0084	0.0012	0.0078	0.0042	0.0182	9e-04	0.0069	0.0191	0.1186	0.1698	5e-04	6e-04	0.0049	0.0087	0.0133	0.0057	0.0155	0.0064	7e-04
8	rs11784266	41331191	0.77	0.622422290089237	0.86	0.29215087580064	0.383540271267752	0.541193288269648	8e-04	0.0018	0.0275	0.1531	0.0099	0.1735	0.218	0.0084	0.0012	0.0078	0.0042	0.0181	9e-04	0.0069	0.0191	0.1186	0.1698	5e-04	6e-04	0.0049	0.0087	0.0133	0.0057	0.0154	0.0064	7e-04
8	rs117611250	41354843	0.77	0.622422290089237	0.86	0.29215087580064	0.346864258554247	0.550579475658091	8e-04	0.0018	0.0275	0.1532	0.0099	0.1736	0.2179	0.0084	0.0012	0.0078	0.0041	0.0181	9e-04	0.0069	0.0189	0.1184	0.17	5e-04	6e-04	0.0051	0.0087	0.0135	0.0057	0.0154	0.0064	7e-04
8	rs11775265	41360008	0.77	0.622422290089237	0.86	0.29215087580064	0.346549066891239	0.549456645860073	8e-04	0.0018	0.0275	0.1532	0.0099	0.1736	0.2179	0.0084	0.0012	0.0078	0.0041	0.0181	9e-04	0.0069	0.0189	0.1184	0.17	5e-04	6e-04	0.0051	0.0087	0.0135	0.0057	0.0154	0.0064	7e-04
8	rs117042452	41360192	0.77	0.622422290089237	0.86	0.29215087580064	0.346654114323421	0.546652044996959	8e-04	0.0018	0.0275	0.1532	0.0099	0.1736	0.2179	0.0084	0.0012	0.0078	0.0041	0.0181	9e-04	0.0069	0.0189	0.1184	0.17	5e-04	6e-04	0.0051	0.0087	0.0135	0.0057	0.0154	0.0064	7e-04
8	rs4736814	41363149	0.77	0.622422290089237	0.86	0.29215087580064	0.34612904173527	0.547212681962653	8e-04	0.0018	0.0275	0.1532	0.0099	0.1736	0.2179	0.0084	0.0012	0.0078	0.0041	0.0181	9e-04	0.0069	0.0189	0.1184	0.17	5e-04	6e-04	0.0051	0.0087	0.0135	0.0057	0.0154	0.0064	7e-04
8	rs72633902	41376447	0.77	0.622422290089237	0.86	0.29215087580064	0.207993520767264	0.529621368450013	8e-04	0.002	0.027	0.1539	0.0096	0.1732	0.2174	0.0084	0.0012	0.0077	0.0043	0.018	0.001	0.007	0.0186	0.1178	0.171	5e-04	6e-04	0.0057	0.0084	0.0139	0.0056	0.0152	0.0063	8e-04
8	rs6990366	41376476	0.77	0.622422290089237	0.86	0.29215087580064	0.207117984692926	0.527120038964422	8e-04	0.002	0.027	0.1539	0.0096	0.1732	0.2174	0.0084	0.0012	0.0077	0.0043	0.018	0.001	0.007	0.0186	0.1178	0.171	5e-04	6e-04	0.0057	0.0084	0.0139	0.0056	0.0152	0.0063	8e-04
8	rs117315842	41376674	0.77	0.622422290089237	0.86	0.29215087580064	0.201634417629839	0.496107567559086	8e-04	0.002	0.0269	0.1539	0.0096	0.1732	0.2174	0.0084	0.0012	0.0077	0.0043	0.0179	0.001	0.007	0.0186	0.1178	0.171	5e-04	6e-04	0.0057	0.0083	0.0139	0.0056	0.0152	0.0063	8e-04
8	rs59922816	41378297	0.77	0.622422290089237	0.86	0.29215087580064	0.174384375708679	0.454050353167026	8e-04	0.0021	0.0269	0.1538	0.0095	0.1733	0.2173	0.0084	0.0012	0.0076	0.0043	0.0178	0.001	0.007	0.0185	0.1179	0.1712	5e-04	6e-04	0.0057	0.0084	0.0139	0.0056	0.0152	0.0063	9e-04
8	rs34771611	41387809	0.77	0.622422290089237	0.86	0.29215087580064	0.0897302254395749	0.430557571848859	8e-04	0.0021	0.0267	0.1556	0.0089	0.1734	0.2166	0.0081	0.0012	0.0072	0.0042	0.0174	0.001	0.007	0.0182	0.1181	0.1724	7e-04	6e-04	0.0057	0.0084	0.0137	0.0055	0.0148	0.0063	0.001
8	rs35389532	41388900	0.77	0.622422290089237	0.86	0.29215087580064	0.0610855722356237	0.43161218300432	8e-04	0.0021	0.0266	0.1567	0.0086	0.1735	0.2161	0.0079	0.0012	0.007	0.0042	0.0171	0.001	0.007	0.018	0.1183	0.1731	7e-04	6e-04	0.0057	0.0085	0.0137	0.0054	0.0146	0.0063	0.0011
8	rs72638921	41389905	0.77	0.622422290089237	0.86	0.29215087580064	0.0316974975830644	0.350048326218706	9e-04	0.0021	0.0263	0.1576	0.0082	0.1734	0.2158	0.0077	0.0013	0.0067	0.0041	0.0167	0.0012	0.007	0.0175	0.1189	0.1737	8e-04	7e-04	0.0058	0.0083	0.0136	0.0054	0.0145	0.0063	0.0012
8	rs77757243	41390029	0.77	0.622422290089237	0.86	0.29215087580064	0.0292486804133427	0.352663952025324	9e-04	0.0021	0.0263	0.1577	0.0081	0.1734	0.2158	0.0077	0.0013	0.0067	0.0041	0.0166	0.0012	0.007	0.0175	0.119	0.1738	8e-04	7e-04	0.0058	0.0083	0.0136	0.0054	0.0145	0.0063	0.0012
8	rs933832	41390754	0.77	0.622422290089237	0.87	0.259919603286658	0.0218486462751226	0.323353680398268	9e-04	0.002	0.0261	0.1587	0.0079	0.1734	0.2156	0.0076	0.0013	0.0066	0.0041	0.0164	0.0013	0.0069	0.0171	0.1195	0.1742	7e-04	7e-04	0.0058	0.0081	0.0135	0.0055	0.0145	0.0063	0.0012
8	rs10096250	41391588	0.77	0.622422290089237	0.87	0.259919603286658	0.021802667951344	0.325666233661888	0.001	0.002	0.0259	0.1597	0.0077	0.1738	0.216	0.0075	0.0013	0.0064	0.004	0.0161	0.0013	0.0073	0.0168	0.118	0.1746	0.001	7e-04	0.0055	0.0079	0.0133	0.0059	0.0144	0.0063	0.0013
8	rs11780755	41400996	0.77	0.622422290089237	0.87	0.259919603286658	0.0254281492176011	0.30323917236499	0.0011	0.002	0.0252	0.1601	0.0077	0.1747	0.2163	0.0074	0.0013	0.0061	0.0039	0.0157	0.0014	0.0077	0.0165	0.1177	0.1756	0.0011	7e-04	0.005	0.008	0.013	0.0062	0.0144	0.0058	0.0013
8	rs13265966	41402037	0.77	0.622422290089237	0.86	0.29215087580064	0.0253666371154505	0.299904604025761	0.0011	0.002	0.0252	0.1601	0.0077	0.1747	0.2163	0.0074	0.0013	0.0061	0.0039	0.0157	0.0014	0.0077	0.0165	0.1177	0.1756	0.0011	7e-04	0.005	0.008	0.013	0.0062	0.0144	0.0058	0.0013
8	rs10086383	41404808	0.77	0.622422290089237	0.86	0.29215087580064	0.025664931629488	0.305149596986818	0.0011	0.0021	0.0252	0.1601	0.0076	0.1745	0.2161	0.0073	0.0013	0.0062	0.0039	0.0157	0.0014	0.0077	0.0165	0.1175	0.1761	0.0011	7e-04	0.005	0.008	0.013	0.0061	0.0144	0.0058	0.0013
8	rs117265574	41413133	0.77	0.622422290089237	0.86	0.29215087580064	0.0253871293383151	0.302285309496075	0.0011	0.0021	0.0252	0.1601	0.0076	0.1745	0.2161	0.0073	0.0013	0.0062	0.0039	0.0157	0.0014	0.0077	0.0165	0.1175	0.1761	0.0011	7e-04	0.005	0.008	0.013	0.0061	0.0144	0.0058	0.0013
8	rs13252523	41426473	0.77	0.622422290089237	0.85	0.32706018639722	0.0211123644257614	0.309341129294488	0.0011	0.0021	0.0251	0.1606	0.0076	0.1746	0.2162	0.0073	0.0013	0.0065	0.0039	0.0154	0.0014	0.0078	0.0164	0.1171	0.1761	0.0011	7e-04	0.005	0.008	0.0129	0.0061	0.0147	0.0057	0.0012
8	rs1559742	41438624	0.78	0.56417027826485	0.85	0.32706018639722	0.035104187628462	0.34211154935086	0.0011	0.0019	0.0246	0.1623	0.0075	0.1751	0.216	0.0075	0.0014	0.0064	0.0039	0.0153	0.0013	0.0078	0.0167	0.1154	0.1776	0.0011	6e-04	0.0045	0.0078	0.0125	0.0063	0.0146	0.0056	0.0013
8	rs13263910	41443436	0.78	0.56417027826485	0.84	0.364737902801441	0.0341474979706353	0.332265036088405	0.0011	0.0019	0.0245	0.1625	0.0074	0.175	0.2161	0.0074	0.0014	0.0064	0.0039	0.0153	0.0013	0.0078	0.0166	0.1154	0.1777	0.0011	6e-04	0.0045	0.0078	0.0125	0.0063	0.0146	0.0056	0.0013
8	rs10110166	41444410	0.78	0.56417027826485	0.84	0.364737902801441	0.0340087286779449	0.331284996328168	0.0011	0.0019	0.0245	0.1625	0.0074	0.175	0.2161	0.0074	0.0014	0.0064	0.0039	0.0153	0.0013	0.0077	0.0166	0.1154	0.1777	0.0011	6e-04	0.0045	0.0078	0.0125	0.0063	0.0146	0.0056	0.0013
8	rs34733644	41445056	0.78	0.56417027826485	0.84	0.364737902801441	0.0340087286779449	0.325057197840578	0.0011	0.0019	0.0245	0.1625	0.0074	0.175	0.2161	0.0074	0.0014	0.0064	0.0039	0.0153	0.0013	0.0078	0.0166	0.1154	0.1777	0.0011	6e-04	0.0045	0.0078	0.0125	0.0063	0.0146	0.0056	0.0013
8	rs2977845	41456272	0.78	0.56417027826485	0.84	0.364737902801441	0.0337825008869034	0.301451419550361	0.0011	0.0019	0.0244	0.1626	0.0074	0.175	0.2161	0.0074	0.0014	0.0064	0.0039	0.0153	0.0013	0.0077	0.0166	0.1154	0.1776	0.0011	6e-04	0.0045	0.0078	0.0124	0.0063	0.0145	0.0056	0.0013
8	rs75673413	41486442	0.78	0.56417027826485	0.84	0.364737902801441	0.0325447809508494	0.267988377979886	0.0012	0.0018	0.024	0.1634	0.0073	0.1748	0.2164	0.0073	0.0016	0.0064	0.0039	0.0151	0.0014	0.0077	0.0167	0.115	0.1774	0.0012	7e-04	0.0046	0.0079	0.0121	0.0065	0.0144	0.0057	0.0013
8	rs2911965	41487794	0.78	0.56417027826485	0.84	0.364737902801441	0.0318536670489586	0.262378009830485	0.0012	0.0018	0.0239	0.1636	0.0073	0.1747	0.2165	0.0072	0.0017	0.0064	0.004	0.0151	0.0015	0.0077	0.0167	0.1149	0.1773	0.0012	7e-04	0.0046	0.008	0.0121	0.0065	0.0143	0.0057	0.0013
8	rs34732005	41491899	0.77	0.622422290089237	0.84	0.364737902801441	0.0317454923983284	0.226678834282372	0.0013	0.0017	0.0234	0.1645	0.0072	0.1744	0.2167	0.0071	0.0019	0.0065	0.0041	0.0149	0.0016	0.0077	0.0168	0.1143	0.1769	0.0013	7e-04	0.0047	0.0081	0.012	0.0067	0.0142	0.0058	0.0013
8	rs60202299	41499281	0.77	0.622422290089237	0.84	0.364737902801441	0.0321312871316311	0.226352149273201	0.0013	0.0017	0.0233	0.1647	0.0072	0.1742	0.2167	0.0071	0.002	0.0066	0.0041	0.0149	0.0016	0.0078	0.0168	0.114	0.1769	0.0013	8e-04	0.0047	0.0081	0.012	0.0067	0.0141	0.0058	0.0013
8	rs755162	41503727	0.77	0.622422290089237	0.84	0.364737902801441	0.0309482801475745	0.217805015442632	0.0014	0.0017	0.0233	0.1649	0.0072	0.1737	0.2165	0.0071	0.002	0.0066	0.0043	0.0149	0.0016	0.0078	0.0171	0.1139	0.1769	0.0013	8e-04	0.0047	0.0082	0.012	0.0068	0.0142	0.0059	0.0013
8	rs117135799	41509083	0.77	0.622422290089237	0.84	0.364737902801441	0.0342993323837298	0.207036478098003	0.0014	0.0017	0.0231	0.1653	0.0078	0.1729	0.2165	0.0073	0.002	0.0066	0.0041	0.0146	0.0016	0.0077	0.0166	0.1135	0.1772	0.0014	8e-04	0.0049	0.0083	0.0123	0.0068	0.014	0.0061	0.0014
8	rs4736819	41509915	0.77	0.622422290089237	0.84	0.364737902801441	0.0348088445610157	0.206508097723319	0.0015	0.0017	0.0231	0.1653	0.0078	0.1729	0.2165	0.0073	0.002	0.0066	0.0041	0.0146	0.0016	0.0077	0.0166	0.1135	0.1773	0.0014	8e-04	0.0049	0.0083	0.0123	0.0068	0.014	0.0061	0.0014
8	rs76421049	41510024	0.77	0.622422290089237	0.83	0.405269641990714	0.0347704495012622	0.204399081077955	0.0015	0.0017	0.0231	0.1653	0.0078	0.1729	0.2165	0.0073	0.002	0.0066	0.0041	0.0146	0.0016	0.0077	0.0166	0.1135	0.1773	0.0014	8e-04	0.0049	0.0083	0.0123	0.0068	0.014	0.0061	0.0014
8	rs516946	41519248	0.78	0.56417027826485	0.83	0.405269641990714	0.0290113779840616	0.200307363625647	0.0015	0.0017	0.0226	0.1651	0.0078	0.1731	0.2174	0.0073	0.0019	0.0068	0.0042	0.0133	0.0016	0.0081	0.0164	0.1133	0.1773	0.0014	9e-04	0.005	0.0084	0.0123	0.0067	0.0137	0.0063	0.0015
8	rs515071	41519462	0.78	0.56417027826485	0.83	0.405269641990714	0.0289550784809716	0.200621126275782	0.0015	0.0017	0.0226	0.1651	0.0078	0.1732	0.2174	0.0073	0.0019	0.0068	0.0042	0.0133	0.0016	0.0081	0.0164	0.1133	0.1773	0.0014	9e-04	0.005	0.0084	0.0123	0.0067	0.0137	0.0063	0.0015
8	rs72638969	41527420	0.78	0.56417027826485	0.83	0.405269641990714	0.0352718894921659	0.203032100180792	0.0015	0.0017	0.0226	0.165	0.0078	0.1731	0.2172	0.0073	0.0019	0.0069	0.0042	0.0131	0.0016	0.0085	0.0163	0.1133	0.1773	0.0015	0.001	0.0051	0.0084	0.0123	0.0066	0.0137	0.0063	0.0016
8	rs78673930	41532580	0.78	0.56417027826485	0.83	0.405269641990714	0.0307952430441169	0.206613737835211	0.0015	0.0017	0.0225	0.1649	0.0078	0.1731	0.2174	0.0073	0.0019	0.0069	0.0042	0.013	0.0016	0.0085	0.0163	0.1132	0.1773	0.0016	0.001	0.0051	0.0085	0.0123	0.0065	0.0137	0.0064	0.0016
8	rs77072645	41533201	0.78	0.56417027826485	0.83	0.405269641990714	0.0296357842427676	0.211492539641594	0.0015	0.0017	0.0225	0.1649	0.0078	0.1731	0.2174	0.0073	0.0019	0.0069	0.0042	0.013	0.0016	0.0085	0.0163	0.1132	0.1773	0.0016	0.001	0.0051	0.0085	0.0123	0.0065	0.0137	0.0064	0.0016
8	rs11986485	41540387	0.78	0.56417027826485	0.83	0.405269641990714	0.0251725493806606	0.183409950093433	0.0015	0.0017	0.0224	0.1643	0.0077	0.1726	0.2183	0.0076	0.0019	0.0071	0.0042	0.0128	0.0019	0.0085	0.0164	0.1131	0.1766	0.0018	0.001	0.0053	0.0084	0.0123	0.0065	0.0134	0.0064	0.0018
8	rs34265667	41542093	0.78	0.56417027826485	0.83	0.405269641990714	0.0254589451446876	0.178058685953681	0.0015	0.0017	0.0223	0.1644	0.0078	0.1725	0.2182	0.0077	0.002	0.0071	0.0043	0.0127	0.0019	0.0085	0.0164	0.1131	0.1764	0.0018	0.001	0.0053	0.0084	0.0123	0.0065	0.0135	0.0064	0.0018
8	rs34664882	41543675	0.78	0.56417027826485	0.83	0.405269641990714	0.025192929576078	0.176253736723342	0.0016	0.0017	0.0223	0.1644	0.0078	0.1725	0.2181	0.0077	0.002	0.0072	0.0043	0.0127	0.002	0.0085	0.0164	0.113	0.1763	0.0019	0.001	0.0054	0.0084	0.0123	0.0066	0.0135	0.0064	0.0018
8	rs10093583	41548003	0.78	0.56417027826485	0.83	0.405269641990714	0.0247674136504747	0.17127355698756	0.0016	0.0017	0.0222	0.1644	0.0078	0.1723	0.218	0.0078	0.002	0.0072	0.0043	0.0126	0.0021	0.0085	0.0165	0.113	0.176	0.002	0.001	0.0054	0.0083	0.0123	0.0066	0.0136	0.0065	0.0019
8	rs6987404	41548312	0.78	0.56417027826485	0.83	0.405269641990714	0.0247171014977867	0.170778274654062	0.0016	0.0017	0.0222	0.1644	0.0078	0.1723	0.218	0.0078	0.002	0.0072	0.0043	0.0126	0.0021	0.0085	0.0165	0.113	0.176	0.002	0.001	0.0055	0.0083	0.0123	0.0066	0.0136	0.0065	0.0019
8	rs6474359	41549194	0.78	0.56417027826485	0.83	0.405269641990714	0.0246869493048997	0.169295433701399	0.0016	0.0017	0.0223	0.1644	0.0078	0.1722	0.2179	0.0078	0.002	0.0073	0.0043	0.0126	0.0022	0.0085	0.0165	0.1129	0.176	0.002	0.001	0.0055	0.0083	0.0123	0.0066	0.0136	0.0065	0.0019
8	rs1530328	41551720	0.78	0.56417027826485	0.83	0.405269641990714	0.0241684817327099	0.169295433701399	0.0016	0.0017	0.0222	0.1645	0.0078	0.1722	0.2177	0.0079	0.002	0.0074	0.0043	0.0126	0.0021	0.0085	0.0165	0.1129	0.1759	0.002	0.001	0.0055	0.0083	0.0123	0.0066	0.0137	0.0065	0.0019
8	rs474051	41554910	0.78	0.56417027826485	0.83	0.405269641990714	0.0203417081083167	0.174056350721269	0.0016	0.0017	0.022	0.1647	0.0079	0.172	0.2173	0.0081	0.002	0.0075	0.0044	0.0125	0.0021	0.0085	0.0166	0.1127	0.1757	0.002	0.001	0.0057	0.0082	0.0124	0.0067	0.014	0.0066	0.0018
8	rs2241897	41555077	0.78	0.56417027826485	0.83	0.405269641990714	0.020263165748054	0.176754473406879	0.0016	0.0017	0.022	0.1647	0.0079	0.172	0.2173	0.0081	0.002	0.0076	0.0044	0.0125	0.0021	0.0085	0.0166	0.1127	0.1757	0.002	0.001	0.0057	0.0082	0.0124	0.0067	0.014	0.0066	0.0018
8	rs57017888	41556842	0.78	0.56417027826485	0.83	0.405269641990714	0.0210316775078776	0.178360128274988	0.0015	0.0017	0.0218	0.1648	0.008	0.1719	0.2172	0.0081	0.002	0.0076	0.0045	0.0124	0.0021	0.0085	0.0166	0.1127	0.1756	0.0021	9e-04	0.0058	0.0082	0.0124	0.0066	0.014	0.0066	0.0018
8	rs1137177	41563685	0.79	0.509607847349147	0.83	0.405269641990714	0.0235314219285327	0.186360950243274	0.0014	0.0017	0.0217	0.1651	0.008	0.1716	0.2174	0.0082	0.002	0.0077	0.0046	0.0124	0.0022	0.0085	0.0166	0.1128	0.1754	0.0021	9e-04	0.0056	0.0083	0.0124	0.0066	0.0141	0.0066	0.0018
8	rs2304877	41566438	0.79	0.509607847349147	0.83	0.405269641990714	0.0244067960291105	0.185851008116084	0.0014	0.0017	0.0217	0.1652	0.008	0.1715	0.2174	0.0083	0.002	0.0077	0.0047	0.0124	0.0022	0.0085	0.0166	0.1127	0.1753	0.0021	9e-04	0.0056	0.0084	0.0124	0.0066	0.0141	0.0066	0.0017
8	rs61735313	41582031	0.79	0.509607847349147	0.83	0.405269641990714	0.0367132538537748	0.172464271924578	0.0012	0.0016	0.0216	0.1657	0.0081	0.1707	0.2172	0.0087	0.002	0.008	0.005	0.012	0.0024	0.0084	0.0168	0.1126	0.1745	0.0021	8e-04	0.0058	0.0089	0.0123	0.0066	0.0144	0.0067	0.0017
8	rs2304871	41585438	0.79	0.509607847349147	0.83	0.405269641990714	0.0375164146634904	0.170976327572541	0.0012	0.0016	0.0216	0.1657	0.0081	0.1706	0.2172	0.0088	0.002	0.008	0.005	0.012	0.0024	0.0084	0.0168	0.1126	0.1744	0.0021	8e-04	0.0058	0.0089	0.0123	0.0066	0.0144	0.0067	0.0017
8	rs117514137	41588864	0.79	0.509607847349147	0.83	0.405269641990714	0.0338829165266921	0.161075760449301	0.0012	0.0016	0.0215	0.1656	0.0082	0.1704	0.2169	0.0089	0.002	0.0081	0.0051	0.0121	0.0025	0.0084	0.0169	0.1122	0.1745	0.0022	8e-04	0.0059	0.0091	0.0123	0.0066	0.0145	0.0066	0.0017
8	rs79454302	41589468	0.79	0.509607847349147	0.83	0.405269641990714	0.0335198983050292	0.160978777219812	0.0012	0.0016	0.0214	0.1656	0.0082	0.1703	0.2169	0.0089	0.002	0.0081	0.0051	0.0122	0.0025	0.0084	0.0169	0.1122	0.1745	0.0022	8e-04	0.0059	0.0092	0.0123	0.0066	0.0145	0.0066	0.0016
8	rs17661508	41590991	0.79	0.509607847349147	0.83	0.405269641990714	0.0329127092943	0.15894691087472	0.0012	0.0017	0.0214	0.1656	0.0082	0.1702	0.2168	0.0089	0.002	0.0081	0.0051	0.0122	0.0025	0.0084	0.0169	0.112	0.1745	0.0022	8e-04	0.0059	0.0092	0.0124	0.0066	0.0145	0.0066	0.0016
8	rs11777488	41592620	0.79	0.509607847349147	0.83	0.405269641990714	0.032094980017786	0.156252030030194	0.0012	0.0017	0.0214	0.1655	0.0082	0.1701	0.2167	0.009	0.002	0.0081	0.0051	0.0123	0.0025	0.0084	0.0169	0.1119	0.1745	0.0022	8e-04	0.0059	0.0093	0.0124	0.0066	0.0145	0.0066	0.0016
8	rs117746146	41595528	0.79	0.509607847349147	0.83	0.405269641990714	0.0337574294630628	0.152335667449292	0.0012	0.0017	0.0213	0.1658	0.0082	0.17	0.2164	0.0091	0.002	0.0082	0.0052	0.0123	0.0026	0.0083	0.017	0.1116	0.1746	0.0022	8e-04	0.0059	0.0093	0.0124	0.0066	0.0146	0.0066	0.0016
8	rs551580	41600648	0.79	0.509607847349147	0.83	0.405269641990714	0.0355959573083955	0.151575649842152	0.0013	0.0016	0.0212	0.1662	0.0083	0.1698	0.2158	0.0092	0.002	0.0085	0.0053	0.0122	0.0026	0.0083	0.0171	0.1112	0.1747	0.0023	9e-04	0.006	0.0093	0.0124	0.0065	0.0148	0.0066	0.0016
8	rs60792897	41609623	0.78	0.56417027826485	0.83	0.405269641990714	0.0271294730075573	0.137581629944986	0.0014	0.0016	0.0213	0.167	0.0085	0.1697	0.2136	0.0094	0.002	0.0085	0.0056	0.0125	0.0027	0.008	0.0168	0.1097	0.1758	0.0024	0.001	0.006	0.0092	0.013	0.0065	0.0151	0.0066	0.0016
8	rs515791	41611745	0.78	0.56417027826485	0.83	0.405269641990714	0.0264374161515087	0.139050785882114	0.0014	0.0016	0.0213	0.167	0.0085	0.1696	0.2136	0.0095	0.002	0.0086	0.0056	0.0124	0.0027	0.0079	0.0168	0.1098	0.1757	0.0024	0.001	0.006	0.0092	0.013	0.0066	0.0151	0.0067	0.0016
8	rs11787367	41613060	0.78	0.56417027826485	0.83	0.405269641990714	0.0266277910228237	0.140710388880104	0.0014	0.0016	0.0214	0.167	0.0085	0.1696	0.2135	0.0095	0.002	0.0086	0.0056	0.0124	0.0027	0.0079	0.0168	0.1097	0.1757	0.0024	0.001	0.006	0.0092	0.013	0.0066	0.0152	0.0067	0.0016
8	rs7006290	41615138	0.79	0.509607847349147	0.83	0.405269641990714	0.0275182521741171	0.142562791242442	0.0014	0.0016	0.0214	0.1671	0.0085	0.1696	0.2133	0.0095	0.002	0.0086	0.0056	0.0124	0.0027	0.0079	0.0167	0.1096	0.1759	0.0024	0.001	0.006	0.0092	0.013	0.0066	0.0154	0.0067	0.0016
8	rs74959350	41617535	0.79	0.509607847349147	0.83	0.405269641990714	0.0277905518692217	0.142377154684142	0.0014	0.0016	0.0214	0.1671	0.0085	0.1696	0.2132	0.0095	0.002	0.0086	0.0056	0.0125	0.0027	0.0079	0.0167	0.1095	0.1759	0.0024	0.001	0.006	0.0092	0.0131	0.0066	0.0154	0.0067	0.0016
8	rs13263917	41621628	0.79	0.509607847349147	0.83	0.405269641990714	0.0296243475424333	0.141542879010678	0.0014	0.0016	0.0214	0.1672	0.0085	0.1696	0.2131	0.0095	0.002	0.0086	0.0056	0.0126	0.0027	0.0079	0.0167	0.1093	0.1759	0.0024	0.001	0.006	0.0092	0.0133	0.0065	0.0154	0.0067	0.0015
8	rs78375973	41626867	0.79	0.509607847349147	0.83	0.405269641990714	0.0306896064775152	0.144890643703438	0.0014	0.0016	0.0214	0.1672	0.0085	0.1697	0.2129	0.0095	0.002	0.0085	0.0056	0.0126	0.0027	0.0079	0.0167	0.1094	0.176	0.0024	0.001	0.006	0.0092	0.0133	0.0065	0.0154	0.0067	0.0015
8	rs74479224	41630016	0.78	0.56417027826485	0.83	0.405269641990714	0.0359744609483776	0.144610580140629	0.0014	0.0016	0.0215	0.1671	0.0085	0.1699	0.212	0.0095	0.0021	0.0085	0.0056	0.0126	0.0028	0.0079	0.0163	0.1096	0.1764	0.0024	0.001	0.006	0.0092	0.0136	0.0065	0.0154	0.0066	0.0015
8	rs4737009	41630405	0.78	0.56417027826485	0.83	0.405269641990714	0.0363425552563597	0.1368491957257	0.0014	0.0016	0.0215	0.1671	0.0085	0.1699	0.2117	0.0096	0.0021	0.0084	0.0056	0.0127	0.0028	0.0079	0.0163	0.1097	0.1765	0.0024	0.001	0.006	0.0092	0.0136	0.0065	0.0154	0.0066	0.0015
8	rs34116520	41630577	0.78	0.56417027826485	0.83	0.405269641990714	0.036633598800131	0.157886255595879	0.0014	0.0016	0.0214	0.1671	0.0085	0.1696	0.2118	0.0095	0.0021	0.0085	0.0057	0.0128	0.0028	0.0079	0.0163	0.1094	0.1766	0.0023	0.001	0.0061	0.0092	0.0137	0.0066	0.0154	0.0066	0.0015
8	rs1372725	41630702	0.78	0.56417027826485	0.83	0.405269641990714	0.0346809757111016	0.154815099722716	0.0014	0.0017	0.0214	0.1671	0.0085	0.1694	0.2119	0.0095	0.0021	0.0085	0.0057	0.0129	0.0028	0.0079	0.0163	0.1092	0.1766	0.0023	0.001	0.0061	0.0092	0.0137	0.0066	0.0154	0.0066	0.0015
8	rs117166152	41631304	0.78	0.56417027826485	0.84	0.364737902801441	0.0257476579881981	0.13951106584179	0.0014	0.0018	0.0214	0.1671	0.0085	0.1683	0.2121	0.0095	0.0022	0.0087	0.0059	0.0133	0.0029	0.0078	0.0163	0.1084	0.1767	0.0023	0.0011	0.0063	0.0092	0.0139	0.0067	0.0154	0.0066	0.0015
8	rs9785172	41631481	0.78	0.56417027826485	0.84	0.364737902801441	0.0238925600332127	0.129963120222746	0.0014	0.0018	0.0213	0.1671	0.0085	0.168	0.2122	0.0095	0.0022	0.0087	0.006	0.0134	0.0029	0.0078	0.0163	0.1081	0.1767	0.0023	0.0012	0.0064	0.0092	0.0139	0.0068	0.0154	0.0067	0.0016
8	rs12156072	41640657	0.78	0.56417027826485	0.84	0.364737902801441	0.0292600145969335	0.110451525745496	0.0014	0.0021	0.0212	0.1675	0.0086	0.166	0.2126	0.0094	0.0023	0.0091	0.0061	0.0137	0.003	0.0076	0.0158	0.1075	0.1772	0.0022	0.0013	0.0068	0.0093	0.0141	0.0071	0.0153	0.0069	0.0015
8	rs72640331	41644127	0.78	0.56417027826485	0.84	0.364737902801441	0.0291355089979765	0.106096057113032	0.0014	0.0021	0.0211	0.1675	0.0085	0.1658	0.2126	0.0094	0.0022	0.0091	0.006	0.0137	0.0031	0.0075	0.0157	0.1075	0.1776	0.0023	0.0013	0.0068	0.0093	0.0141	0.0071	0.0152	0.0069	0.0015
8	rs55756078	41653266	0.78	0.56417027826485	0.84	0.364737902801441	0.0256752620463922	0.0956668466215838	0.0014	0.0022	0.0209	0.1676	0.0082	0.1653	0.2126	0.0094	0.0023	0.0092	0.006	0.0138	0.0031	0.0074	0.0156	0.1075	0.1786	0.0023	0.0013	0.0068	0.0094	0.014	0.0071	0.0151	0.0068	0.0016
8	rs1579274	41658923	0.78	0.56417027826485	0.83	0.405269641990714	0.0218394450203039	0.0919442287562431	0.0014	0.0022	0.0208	0.168	0.0081	0.165	0.2129	0.0094	0.0022	0.0092	0.0059	0.0138	0.0032	0.0074	0.0155	0.1076	0.1792	0.0023	0.0014	0.0068	0.0094	0.014	0.0071	0.0147	0.0067	0.0016
8	rs10107121	41664298	0.78	0.56417027826485	0.83	0.405269641990714	0.0206227574056931	0.0897543985335138	0.0014	0.0022	0.0208	0.168	0.0081	0.1647	0.213	0.0093	0.0023	0.0092	0.0059	0.0138	0.0032	0.0074	0.0155	0.1078	0.179	0.0024	0.0015	0.0068	0.0094	0.014	0.0071	0.0147	0.0067	0.0016
8	rs1362891	41666299	0.78	0.56417027826485	0.84	0.364737902801441	0.0184597138538135	0.0878169919829966	0.0014	0.0023	0.0207	0.1678	0.0081	0.1641	0.2133	0.0093	0.0023	0.0093	0.0058	0.0139	0.0032	0.0073	0.0153	0.1081	0.1785	0.0025	0.0017	0.0069	0.0094	0.014	0.0071	0.0146	0.0067	0.0017
8	rs13254560	41685090	0.78	0.56417027826485	0.84	0.364737902801441	0.0188040556275518	0.0821069616922733	0.0015	0.0024	0.0208	0.1671	0.0081	0.163	0.2135	0.0093	0.0025	0.0095	0.0059	0.0138	0.0034	0.0072	0.0153	0.1086	0.178	0.0027	0.0019	0.007	0.0097	0.0139	0.0073	0.0145	0.0067	0.0019
8	rs1362889	41687700	0.78	0.56417027826485	0.84	0.364737902801441	0.0191781621068155	0.0851331088292742	0.0016	0.0024	0.0209	0.1669	0.0081	0.1622	0.2134	0.0092	0.0025	0.0095	0.0059	0.0139	0.0035	0.0072	0.0154	0.1086	0.178	0.0028	0.002	0.007	0.0098	0.014	0.0073	0.0146	0.0068	0.002
8	rs78480755	41687828	0.78	0.56417027826485	0.84	0.364737902801441	0.0192452327614783	0.0845243513721715	0.0016	0.0024	0.0209	0.1669	0.0081	0.1621	0.2134	0.0092	0.0025	0.0095	0.0059	0.0139	0.0035	0.0072	0.0154	0.1086	0.178	0.0028	0.002	0.007	0.0098	0.014	0.0073	0.0146	0.0068	0.002
8	rs1362890	41688047	0.78	0.56417027826485	0.84	0.364737902801441	0.0191029111343376	0.0879713630836043	0.0016	0.0024	0.0209	0.1669	0.0081	0.1621	0.2134	0.0092	0.0026	0.0096	0.0059	0.0139	0.0036	0.0072	0.0154	0.1086	0.178	0.0028	0.002	0.007	0.0098	0.014	0.0073	0.0146	0.0068	0.002
8	rs6986379	41691585	0.78	0.56417027826485	0.84	0.364737902801441	0.0259553051760255	0.106511917866313	0.0017	0.0026	0.0208	0.1666	0.0083	0.1607	0.213	0.0093	0.0027	0.0097	0.0059	0.0143	0.0038	0.0073	0.0156	0.109	0.1782	0.003	0.002	0.007	0.0096	0.014	0.0073	0.0143	0.0068	0.0021
8	rs16890885	41692231	0.78	0.56417027826485	0.84	0.364737902801441	0.0267552478585658	0.109188234883191	0.0017	0.0026	0.0207	0.1666	0.0083	0.1605	0.213	0.0094	0.0027	0.0097	0.0059	0.0143	0.0038	0.0073	0.0156	0.1089	0.1783	0.003	0.002	0.007	0.0096	0.014	0.0073	0.0143	0.0068	0.0021
8	rs58882531	41693486	0.78	0.56417027826485	0.84	0.364737902801441	0.0300495820532954	0.111042965294375	0.0018	0.0026	0.0207	0.1666	0.0082	0.16	0.2128	0.0095	0.0027	0.0098	0.0057	0.0144	0.0039	0.0073	0.0157	0.1086	0.1786	0.0031	0.0021	0.007	0.0097	0.014	0.0073	0.0143	0.0069	0.0022
8	rs34196128	41693559	0.78	0.56417027826485	0.84	0.364737902801441	0.0315299165856598	0.114018222871647	0.0018	0.0026	0.0207	0.1666	0.0083	0.16	0.2128	0.0095	0.0027	0.0098	0.0057	0.0144	0.0039	0.0073	0.0157	0.1085	0.1786	0.0031	0.0021	0.007	0.0097	0.014	0.0074	0.0144	0.0069	0.0022
8	rs111722710	41695594	0.78	0.56417027826485	0.84	0.364737902801441	0.0277577754903361	0.0870467638780062	0.0019	0.0025	0.0207	0.1666	0.0082	0.1601	0.2128	0.0097	0.0027	0.0097	0.0056	0.0144	0.0039	0.0073	0.0158	0.1083	0.1783	0.0031	0.0022	0.007	0.0097	0.014	0.0074	0.0144	0.0069	0.0022
8	rs4737015	41696644	0.78	0.56417027826485	0.84	0.364737902801441	0.0266171891443266	0.0913164243517505	0.0019	0.0029	0.0208	0.1667	0.0082	0.1602	0.2128	0.0097	0.0027	0.0097	0.0056	0.0145	0.0039	0.0072	0.0159	0.1079	0.1782	0.0031	0.0022	0.007	0.0097	0.014	0.0073	0.0144	0.0069	0.0022
8	rs7006974	41703378	0.78	0.56417027826485	0.84	0.364737902801441	0.0249086771026587	0.0738721523756238	0.002	0.0029	0.0207	0.1669	0.0083	0.16	0.2121	0.0097	0.0027	0.0097	0.0056	0.0146	0.004	0.0071	0.0159	0.1079	0.1783	0.0031	0.0022	0.0071	0.0099	0.014	0.0073	0.0144	0.0067	0.0023
8	rs57256805	41707737	0.78	0.56417027826485	0.84	0.364737902801441	0.0198995399298629	0.0749543415105019	0.0028	0.0029	0.021	0.168	0.0088	0.1601	0.2063	0.01	0.0022	0.0101	0.0055	0.0156	0.0041	0.007	0.0165	0.1068	0.1768	0.0034	0.0025	0.0077	0.0115	0.0141	0.0076	0.0143	0.007	0.0028
8	rs34619382	41708872	0.78	0.56417027826485	0.85	0.32706018639722	0.0242775013276264	0.055279413573728	0.0029	0.0028	0.021	0.1679	0.0088	0.1604	0.2051	0.0099	0.0021	0.0101	0.0055	0.0159	0.0042	0.0071	0.0165	0.1071	0.1766	0.0034	0.0025	0.0079	0.0118	0.014	0.0077	0.0141	0.007	0.0029
8	rs72640350	41712679	0.78	0.56417027826485	0.85	0.32706018639722	0.0414976102377512	0.0470961458690523	0.003	0.0027	0.0211	0.1679	0.0089	0.1609	0.2032	0.0098	0.002	0.0103	0.0052	0.0165	0.0043	0.0072	0.0164	0.1076	0.1763	0.0033	0.0026	0.0082	0.0124	0.014	0.0079	0.0137	0.0071	0.0029
8	rs7825202	41713614	0.78	0.56417027826485	0.85	0.32706018639722	0.0401680400956331	0.0456222928347064	0.003	0.0027	0.0211	0.1679	0.0089	0.1609	0.2031	0.0098	0.002	0.0103	0.0052	0.0165	0.0043	0.0072	0.0164	0.1076	0.1763	0.0033	0.0026	0.0082	0.0125	0.014	0.0079	0.0137	0.0071	0.0029
8	rs62508234	41716108	0.78	0.56417027826485	0.85	0.32706018639722	0.0406791868018438	0.0439386527055919	0.003	0.0027	0.0211	0.1679	0.0089	0.161	0.2029	0.0097	0.002	0.0103	0.0052	0.0165	0.0043	0.0072	0.0165	0.1075	0.1765	0.0033	0.0026	0.0082	0.0125	0.014	0.0079	0.0137	0.0071	0.0029
8	rs7823955	41716521	0.78	0.56417027826485	0.85	0.32706018639722	0.0428127263087599	0.0406562476859755	0.003	0.0027	0.021	0.1679	0.0088	0.161	0.2028	0.0098	0.002	0.0103	0.0051	0.0165	0.0043	0.0072	0.0171	0.1075	0.1763	0.0033	0.0026	0.0082	0.0126	0.0139	0.0079	0.0136	0.007	0.0029
8	rs13282541	41723550	0.78	0.56417027826485	0.85	0.32706018639722	0.0319018275358731	0.0151804088139187	0.0029	0.0024	0.0207	0.1647	0.0084	0.1628	0.1977	0.0094	0.0016	0.0092	0.005	0.0195	0.0034	0.0073	0.017	0.1101	0.1794	0.0027	0.0022	0.0086	0.0139	0.0143	0.008	0.0142	0.0074	0.0025
8	rs72640355	41726369	0.77	0.622422290089237	0.85	0.32706018639722	0.0293621618045897	0.0231899136322475	0.0031	0.0027	0.0207	0.1646	0.0083	0.1619	0.1978	0.0092	0.0015	0.009	0.005	0.02	0.003	0.0073	0.0171	0.1109	0.1788	0.0025	0.0021	0.0085	0.014	0.0144	0.0079	0.0147	0.0075	0.0023
8	rs28463112	41728227	0.76	0.684441169424083	0.85	0.32706018639722	0.0266277910228237	0.010347434181497	0.0031	0.0029	0.0208	0.1646	0.0082	0.1615	0.1978	0.0091	0.0015	0.009	0.0049	0.0203	0.0029	0.0073	0.0171	0.1113	0.1785	0.0025	0.002	0.0085	0.0141	0.0145	0.008	0.0149	0.0076	0.0023
8	rs6474367	41729793	0.77	0.622422290089237	0.85	0.32706018639722	0.0288427111226276	0.0100057429421696	0.0031	0.0029	0.021	0.1645	0.0081	0.1614	0.1976	0.0091	0.0014	0.009	0.0049	0.0206	0.0029	0.0073	0.017	0.1112	0.1784	0.0024	0.002	0.0086	0.0142	0.0148	0.0079	0.0149	0.0076	0.0022
8	rs80133342	41737305	0.76	0.684441169424083	0.85	0.32706018639722	0.033035995813318	0.0167886413174673	0.0031	0.0027	0.0213	0.1651	0.0078	0.1634	0.1984	0.0091	0.0012	0.009	0.0047	0.0215	0.0025	0.0071	0.0174	0.1109	0.1759	0.0022	0.0018	0.0084	0.0143	0.0155	0.0077	0.0149	0.0074	0.0018
8	rs77771603	41738775	0.76	0.684441169424083	0.85	0.32706018639722	0.03087758137059	0.0132915793851038	0.0031	0.0027	0.0213	0.1651	0.0078	0.1635	0.1984	0.0091	0.0012	0.009	0.0047	0.0215	0.0025	0.0071	0.0174	0.1109	0.1758	0.0022	0.0018	0.0084	0.0143	0.0155	0.0077	0.0149	0.0074	0.0018
8	rs11984649	41738814	0.76	0.684441169424083	0.85	0.32706018639722	0.03087758137059	0.0132915793851038	0.0031	0.0027	0.0213	0.1651	0.0078	0.1635	0.1984	0.0091	0.0012	0.009	0.0047	0.0215	0.0025	0.0071	0.0174	0.1109	0.1758	0.0022	0.0018	0.0084	0.0143	0.0155	0.0077	0.0149	0.0074	0.0018
8	rs1861925	41742526	0.77	0.622422290089237	0.85	0.32706018639722	0.0316974975830644	0.014321691290433	0.0031	0.0027	0.0214	0.1651	0.0078	0.1634	0.1987	0.0091	0.0012	0.009	0.0047	0.0216	0.0024	0.0072	0.0175	0.111	0.1756	0.0022	0.0018	0.0084	0.0143	0.0156	0.0077	0.0149	0.0074	0.0017
8	rs55837900	41743504	0.77	0.622422290089237	0.85	0.32706018639722	0.0326059014526743	0.0152851274436684	0.0031	0.0027	0.0214	0.1651	0.0078	0.1633	0.1987	0.0091	0.0012	0.009	0.0047	0.0216	0.0024	0.0072	0.0175	0.111	0.1756	0.0022	0.0018	0.0084	0.0143	0.0156	0.0076	0.0149	0.0074	0.0017
8	rs10099058	41750092	0.77	0.622422290089237	0.85	0.32706018639722	0.0322525186847541	0.0153551385752214	0.0031	0.0026	0.0216	0.1651	0.0078	0.1631	0.199	0.009	0.0012	0.009	0.0047	0.0218	0.0023	0.0072	0.0174	0.1114	0.1755	0.0021	0.0017	0.0083	0.0142	0.0156	0.0076	0.015	0.0074	0.0017
8	rs6995213	41750682	0.77	0.622422290089237	0.85	0.32706018639722	0.0313272624761411	0.0161716706283746	0.0031	0.0026	0.0218	0.1651	0.0078	0.1633	0.1988	0.009	0.0012	0.009	0.0047	0.0218	0.0023	0.0072	0.0174	0.1114	0.1752	0.0021	0.0017	0.0083	0.0142	0.0156	0.0076	0.015	0.0074	0.0017
8	rs12675307	41764793	0.77	0.622422290089237	0.86	0.29215087580064	0.0328634849028772	0.0288389034516095	0.0029	0.0025	0.0222	0.1651	0.0078	0.1627	0.1999	0.0089	0.001	0.0089	0.0047	0.022	0.0019	0.0072	0.0174	0.112	0.1752	0.0019	0.0016	0.0083	0.0141	0.0157	0.0074	0.0151	0.0074	0.0014
8	rs117665105	41788801	0.78	0.56417027826485	0.86	0.29215087580064	0.0463802812943611	0.0669630070671955	0.0025	0.0022	0.0224	0.1656	0.0077	0.1626	0.2005	0.0088	7e-04	0.0088	0.0047	0.0223	0.0013	0.0075	0.0175	0.1134	0.1756	0.0015	0.0014	0.0084	0.0145	0.0157	0.0066	0.0152	0.0072	9e-04
8	rs117978836	41797896	0.78	0.56417027826485	0.9	0.178319663885856	0.0466929228477814	0.0686987256224412	0.0025	0.0022	0.0225	0.1656	0.0077	0.1626	0.2005	0.0088	7e-04	0.0088	0.0047	0.0223	0.0012	0.0075	0.0175	0.1134	0.1756	0.0015	0.0013	0.0085	0.0145	0.0157	0.0066	0.0152	0.0072	9e-04
8	rs16890947	41801952	0.78	0.56417027826485	0.9	0.178319663885856	0.0472592744581209	0.072939502508463	0.0025	0.0022	0.0225	0.1656	0.0077	0.1626	0.2006	0.0088	7e-04	0.0088	0.0047	0.0223	0.0012	0.0075	0.0175	0.1135	0.1756	0.0015	0.0013	0.0085	0.0145	0.0157	0.0065	0.0152	0.0071	8e-04
8	rs11991402	41810848	0.78	0.56417027826485	0.9	0.178319663885856	0.0483738008990995	0.0791992646146135	0.0025	0.0022	0.0225	0.166	0.0077	0.1627	0.2005	0.0088	7e-04	0.0088	0.0047	0.0223	0.0012	0.0075	0.0174	0.1135	0.1755	0.0015	0.0013	0.0085	0.0145	0.0157	0.0065	0.0152	0.0071	8e-04
8	rs28510452	41814574	0.78	0.56417027826485	0.9	0.178319663885856	0.0483417130125513	0.0810582822074278	0.0025	0.0022	0.0225	0.166	0.0077	0.1627	0.2005	0.0088	7e-04	0.0088	0.0047	0.0224	0.0012	0.0075	0.0174	0.1135	0.1755	0.0015	0.0013	0.0085	0.0145	0.0157	0.0065	0.0152	0.0071	8e-04
8	rs79717462	41824035	0.78	0.56417027826485	0.9	0.178319663885856	0.0495222678190736	0.0917871177191262	0.0024	0.0021	0.0226	0.166	0.0077	0.1628	0.2006	0.0088	7e-04	0.0088	0.0046	0.0224	0.0012	0.0074	0.0174	0.1136	0.1755	0.0015	0.0013	0.0084	0.0145	0.0157	0.0064	0.0152	0.0071	8e-04
8	rs77532956	41838563	0.78	0.56417027826485	0.89	0.20310604818777	0.0497508773924854	0.0935211853224141	0.0024	0.0021	0.0226	0.166	0.0077	0.1628	0.2006	0.0088	7e-04	0.0088	0.0046	0.0224	0.0012	0.0074	0.0174	0.1136	0.1755	0.0015	0.0013	0.0084	0.0145	0.0157	0.0064	0.0152	0.0071	8e-04
8	rs7008906	41846687	0.78	0.56417027826485	0.89	0.20310604818777	0.0493594098875003	0.0975097124464381	0.0024	0.0021	0.0226	0.166	0.0077	0.1628	0.2006	0.0088	7e-04	0.0088	0.0046	0.0224	0.0012	0.0074	0.0174	0.1137	0.1755	0.0015	0.0013	0.0085	0.0145	0.0157	0.0064	0.0152	0.0071	8e-04
8	rs72640400	41849906	0.78	0.56417027826485	0.89	0.20310604818777	0.0493106230806062	0.096306275913502	0.0024	0.0021	0.0226	0.166	0.0077	0.1628	0.2006	0.0088	7e-04	0.0088	0.0046	0.0224	0.0012	0.0074	0.0174	0.1137	0.1755	0.0015	0.0013	0.0085	0.0145	0.0157	0.0064	0.0152	0.0071	8e-04
8	rs79208978	41858507	0.78	0.56417027826485	0.89	0.20310604818777	0.0480216255374247	0.0984766776535603	0.0024	0.0021	0.0226	0.1659	0.0077	0.1628	0.2006	0.0088	7e-04	0.0088	0.0046	0.0224	0.0011	0.0073	0.0174	0.1136	0.1755	0.0015	0.0013	0.0085	0.0145	0.0157	0.0064	0.0152	0.0071	8e-04
8	rs78399047	41858513	0.78	0.56417027826485	0.88	0.230271256315472	0.0480216255374247	0.0984766776535603	0.0024	0.0021	0.0226	0.1659	0.0077	0.1628	0.2006	0.0088	7e-04	0.0088	0.0046	0.0224	0.0011	0.0073	0.0174	0.1136	0.1755	0.0015	0.0013	0.0085	0.0145	0.0157	0.0064	0.0152	0.0071	8e-04
8	rs118112432	41873421	0.78	0.56417027826485	0.88	0.230271256315472	0.0473699364025342	0.101073454066967	0.0024	0.0021	0.0226	0.1659	0.0077	0.1628	0.2006	0.0088	7e-04	0.0088	0.0046	0.0224	0.0012	0.0073	0.0174	0.1137	0.1755	0.0015	0.0013	0.0085	0.0146	0.0157	0.0064	0.0152	0.0071	8e-04
8	rs72641407	41877385	0.78	0.56417027826485	0.88	0.230271256315472	0.0473699364025342	0.101972173918207	0.0024	0.0021	0.0226	0.1659	0.0077	0.1628	0.2006	0.0088	7e-04	0.0088	0.0046	0.0224	0.0012	0.0073	0.0174	0.1137	0.1755	0.0015	0.0013	0.0085	0.0146	0.0157	0.0064	0.0152	0.0071	8e-04
8	rs74877332	41892488	0.78	0.56417027826485	0.88	0.230271256315472	0.0447013485295752	0.0925737372595318	0.0023	0.0021	0.0226	0.1659	0.0076	0.1629	0.2008	0.0088	7e-04	0.0088	0.0046	0.0224	0.0012	0.0072	0.0174	0.1136	0.1756	0.0015	0.0013	0.0085	0.0146	0.0157	0.0064	0.0153	0.0071	8e-04
8	rs3824276	41906095	0.78	0.56417027826485	0.88	0.230271256315472	0.040750531006588	0.0925737372595318	0.0022	0.0021	0.0226	0.1658	0.0076	0.1631	0.201	0.0088	7e-04	0.0088	0.0046	0.0224	0.0012	0.007	0.0174	0.1134	0.1757	0.0015	0.0013	0.0086	0.0146	0.0157	0.0064	0.0153	0.0071	8e-04
8	rs75459584	41907441	0.78	0.56417027826485	0.88	0.230271256315472	0.0401680400956331	0.0955870358356345	0.0022	0.0021	0.0226	0.1657	0.0076	0.1631	0.2011	0.0087	7e-04	0.0089	0.0046	0.0224	0.0011	0.007	0.0174	0.1137	0.1757	0.0015	0.0013	0.0086	0.0144	0.0157	0.0064	0.0153	0.0071	8e-04
8	rs6474375	41914066	0.78	0.56417027826485	0.88	0.230271256315472	0.0418310248123883	0.102381705502279	0.0021	0.0021	0.0227	0.1656	0.0076	0.1628	0.2013	0.0087	6e-04	0.0088	0.0046	0.0224	0.0011	0.007	0.0175	0.1137	0.176	0.0014	0.0013	0.0085	0.0144	0.0157	0.0063	0.0154	0.0071	8e-04
8	rs74973307	41919370	0.78	0.56417027826485	0.88	0.230271256315472	0.0429014013136808	0.0973489153999478	0.0021	0.0021	0.0227	0.1655	0.0076	0.1629	0.2018	0.0087	6e-04	0.0088	0.0046	0.0224	0.0011	0.0069	0.0173	0.1137	0.1761	0.0014	0.0013	0.0085	0.0144	0.0155	0.0063	0.0154	0.0071	7e-04
8	rs77874416	41923788	0.78	0.56417027826485	0.88	0.230271256315472	0.0421078350701814	0.0942342717704379	0.0021	0.0021	0.0227	0.1655	0.0076	0.1629	0.2019	0.0087	6e-04	0.0088	0.0046	0.0224	0.0011	0.0068	0.0173	0.1138	0.176	0.0014	0.0013	0.0085	0.0144	0.0155	0.0063	0.0154	0.0071	7e-04
8	rs72641413	41925986	0.78	0.56417027826485	0.88	0.230271256315472	0.0417438707445868	0.0924949556582326	0.0021	0.0021	0.0227	0.1655	0.0075	0.1629	0.2019	0.0087	6e-04	0.0088	0.0046	0.0223	0.0011	0.0068	0.0173	0.1138	0.176	0.0014	0.0013	0.0085	0.0144	0.0155	0.0063	0.0154	0.0071	7e-04
8	rs10103250	41951881	0.78	0.56417027826485	0.88	0.230271256315472	0.0109074390969691	0.132846540895029	0.0017	0.0024	0.0234	0.1651	0.0068	0.1641	0.2047	0.0081	5e-04	0.0087	0.0045	0.0216	8e-04	0.0069	0.0176	0.1171	0.1732	0.0014	0.001	0.0086	0.0137	0.0151	0.006	0.0156	0.0064	5e-04
8	rs4736826	41954993	0.78	0.56417027826485	0.88	0.230271256315472	0.0114692778739991	0.140248667790305	0.0017	0.0024	0.0234	0.1651	0.0067	0.1641	0.2048	0.008	5e-04	0.0086	0.0045	0.0217	8e-04	0.0069	0.0176	0.1171	0.173	0.0014	0.001	0.0086	0.0137	0.0153	0.006	0.0156	0.0063	5e-04
8	rs7840827	41969770	0.78	0.56417027826485	0.88	0.230271256315472	0.0108195038797286	0.138682962107109	0.0017	0.0024	0.0234	0.1651	0.0067	0.164	0.2052	0.008	5e-04	0.0086	0.0045	0.0217	8e-04	0.0069	0.0175	0.1172	0.173	0.0014	0.001	0.0086	0.0137	0.0154	0.006	0.0156	0.0062	5e-04
8	rs7842131	41969930	0.78	0.56417027826485	0.88	0.230271256315472	0.0105105691172478	0.135753234436124	0.0017	0.0024	0.0234	0.1652	0.0067	0.164	0.2052	0.008	5e-04	0.0086	0.0045	0.0216	8e-04	0.0069	0.0175	0.1174	0.173	0.0014	0.001	0.0086	0.0137	0.0153	0.006	0.0155	0.0062	5e-04
8	rs77448497	41975019	0.78	0.56417027826485	0.88	0.230271256315472	0.0103136249543889	0.131401906408815	0.0017	0.0024	0.0235	0.1652	0.0066	0.164	0.2051	0.008	5e-04	0.0086	0.0045	0.0216	8e-04	0.0069	0.0174	0.1175	0.173	0.0014	0.001	0.0086	0.0136	0.0153	0.006	0.0155	0.0062	5e-04
8	rs77286701	41976367	0.78	0.56417027826485	0.88	0.230271256315472	0.00886976421627526	0.129514703686575	0.0017	0.0024	0.0238	0.1655	0.0066	0.1642	0.205	0.0079	6e-04	0.0086	0.0045	0.0214	8e-04	0.0068	0.0173	0.1176	0.1729	0.0014	0.001	0.0086	0.0136	0.0151	0.006	0.0156	0.0062	5e-04
8	rs55944743	41984864	0.79	0.509607847349147	0.88	0.230271256315472	0.0061795383710738	0.137581629944986	0.0015	0.0024	0.0239	0.165	0.0065	0.165	0.205	0.0078	6e-04	0.0086	0.0046	0.0213	8e-04	0.0068	0.0174	0.1179	0.1724	0.0015	0.001	0.0088	0.0132	0.0153	0.0059	0.0157	0.0061	5e-04
8	rs4737037	42006574	0.79	0.509607847349147	0.88	0.230271256315472	0.00566481604955106	0.153764363523109	0.0014	0.0024	0.0239	0.165	0.0064	0.1666	0.2054	0.0076	5e-04	0.0086	0.0046	0.0211	8e-04	0.0069	0.0174	0.118	0.172	0.0015	9e-04	0.0088	0.0129	0.0152	0.0057	0.0155	0.006	5e-04
8	rs4737038	42011339	0.79	0.509607847349147	0.88	0.230271256315472	0.00544128281455648	0.154815099722716	0.0014	0.0024	0.0239	0.165	0.0064	0.1668	0.2055	0.0075	5e-04	0.0086	0.0046	0.021	8e-04	0.0069	0.0174	0.1178	0.1722	0.0015	9e-04	0.0088	0.0129	0.0152	0.0057	0.0155	0.0059	5e-04
8	rs62507969	42020527	0.79	0.509607847349147	0.88	0.230271256315472	0.0049154254507496	0.144797267381713	0.0014	0.0024	0.0238	0.1645	0.0064	0.1668	0.2054	0.0085	5e-04	0.0091	0.0046	0.021	8e-04	0.0068	0.0173	0.1172	0.1722	0.0015	9e-04	0.0088	0.0129	0.0152	0.0057	0.0154	0.0062	5e-04
8	rs149775527	42027861	0.79	0.509607847349147	0.88	0.230271256315472	0.00471830526045888	0.144423980149105	0.0014	0.0024	0.0238	0.1645	0.0064	0.1668	0.2054	0.0085	5e-04	0.0091	0.0046	0.0209	8e-04	0.0068	0.0173	0.1172	0.1722	0.0015	9e-04	0.0088	0.0129	0.0152	0.0057	0.0154	0.0062	5e-04
8	rs8178890	42035354	0.79	0.509607847349147	0.88	0.230271256315472	0.00443566797785671	0.142098864716705	0.0013	0.0024	0.0238	0.1646	0.0065	0.167	0.2054	0.0084	5e-04	0.0091	0.0046	0.0208	8e-04	0.0068	0.0173	0.1172	0.1722	0.0015	9e-04	0.0088	0.0128	0.0151	0.0056	0.0154	0.0062	5e-04
8	rs1136159	42036577	0.79	0.509607847349147	0.88	0.230271256315472	0.00432911268958464	0.142006145387701	0.0013	0.0024	0.0238	0.1646	0.0065	0.167	0.2055	0.0084	5e-04	0.0091	0.0046	0.0208	8e-04	0.0068	0.0173	0.1172	0.1722	0.0015	9e-04	0.0088	0.0128	0.0151	0.0056	0.0154	0.0062	5e-04
8	rs8178880	42057249	0.79	0.509607847349147	0.88	0.230271256315472	0.00233278951293089	0.140156389972366	0.0012	0.0025	0.0234	0.1651	0.0062	0.1677	0.2064	0.0079	6e-04	0.0088	0.0046	0.0202	9e-04	0.0068	0.0165	0.1195	0.1711	0.0014	9e-04	0.0086	0.0125	0.0144	0.0056	0.0157	0.0063	7e-04
8	rs7837156	42057370	0.79	0.509607847349147	0.87	0.259919603286658	0.00224473623631209	0.138866829495454	0.0012	0.0025	0.0234	0.1651	0.0062	0.1677	0.2064	0.0079	6e-04	0.0088	0.0046	0.0202	9e-04	0.0068	0.0165	0.1196	0.1709	0.0014	9e-04	0.0086	0.0125	0.0144	0.0056	0.0157	0.0064	7e-04
8	rs8178872	42064717	0.79	0.509607847349147	0.87	0.259919603286658	0.00184502719158805	0.152716186488065	0.0012	0.0026	0.0231	0.165	0.0062	0.1681	0.2079	0.0077	6e-04	0.0088	0.0047	0.02	9e-04	0.0066	0.0163	0.1203	0.1706	0.0014	7e-04	0.0085	0.012	0.0142	0.0054	0.0159	0.0061	8e-04
8	rs72641458	42074876	0.79	0.509607847349147	0.87	0.259919603286658	0.00160882653874009	0.156539983186341	0.0012	0.0027	0.023	0.1645	0.0061	0.169	0.209	0.0075	6e-04	0.0087	0.0047	0.0198	9e-04	0.0065	0.0161	0.1207	0.1699	0.0013	6e-04	0.0085	0.0118	0.0141	0.0053	0.016	0.0059	9e-04
8	rs7002185	42076749	0.79	0.509607847349147	0.87	0.259919603286658	0.00158202029160324	0.155676690275074	0.0012	0.0027	0.023	0.1644	0.0061	0.1692	0.2093	0.0074	6e-04	0.0087	0.0047	0.0197	0.001	0.0065	0.0161	0.1208	0.1697	0.0013	6e-04	0.0085	0.0118	0.0141	0.0053	0.016	0.0059	9e-04
8	rs59236867	42077996	0.79	0.509607847349147	0.87	0.259919603286658	0.00182999849830301	0.144703912858457	0.0013	0.0028	0.023	0.1643	0.0061	0.1694	0.2093	0.0074	6e-04	0.0087	0.0047	0.0197	0.001	0.0064	0.016	0.1209	0.1695	0.0013	6e-04	0.0085	0.0117	0.0141	0.0052	0.0161	0.0059	0.001
8	rs10448064	42079923	0.79	0.509607847349147	0.87	0.259919603286658	0.00186706508266325	0.145357852045729	0.0013	0.0028	0.0229	0.164	0.0061	0.1697	0.2098	0.0074	6e-04	0.0087	0.0047	0.0196	0.001	0.0064	0.0159	0.1211	0.1692	0.0013	6e-04	0.0085	0.0117	0.0141	0.0052	0.0161	0.0058	0.001
8	rs7820274	42086472	0.79	0.509607847349147	0.87	0.259919603286658	0.00153185194348731	0.138407328021447	0.0013	0.0029	0.0228	0.1637	0.0061	0.1703	0.2108	0.0073	6e-04	0.0086	0.0046	0.0195	0.001	0.0062	0.0158	0.1213	0.1688	0.0013	7e-04	0.0084	0.0115	0.014	0.0051	0.0162	0.0057	0.0011
8	rs78350012	42092637	0.79	0.509607847349147	0.87	0.259919603286658	0.00224313118542603	0.139418965422026	0.0013	0.0029	0.0228	0.1637	0.0061	0.1704	0.2111	0.0072	6e-04	0.0086	0.0046	0.0194	0.001	0.0062	0.0157	0.1212	0.1688	0.0013	7e-04	0.0083	0.0115	0.014	0.005	0.0162	0.0056	0.0011
8	rs13252647	42095608	0.79	0.509607847349147	0.87	0.259919603286658	0.00237952616734573	0.137398387147485	0.0013	0.003	0.0227	0.1637	0.0061	0.1705	0.2113	0.0071	6e-04	0.0086	0.0046	0.0194	0.001	0.0062	0.0157	0.1212	0.1689	0.0013	7e-04	0.0083	0.0115	0.014	0.005	0.0162	0.0055	0.0011
8	rs72641465	42100656	0.79	0.509607847349147	0.87	0.259919603286658	0.00274693444041097	0.133571041827139	0.0013	0.003	0.0227	0.1637	0.0061	0.1705	0.2114	0.007	7e-04	0.0086	0.0046	0.0194	0.0011	0.0061	0.0156	0.1211	0.1689	0.0013	7e-04	0.0083	0.0115	0.014	0.0051	0.0162	0.0055	0.0012
8	rs28564546	42110927	0.79	0.509607847349147	0.87	0.259919603286658	0.00316462816216323	0.130412110841988	0.0013	0.003	0.0227	0.1637	0.0061	0.1706	0.2116	0.0069	7e-04	0.0086	0.0045	0.0193	0.0011	0.0061	0.0156	0.1209	0.1689	0.0013	7e-04	0.0082	0.0115	0.014	0.0053	0.0161	0.0054	0.0012
8	rs117246048	42115404	0.79	0.509607847349147	0.87	0.259919603286658	0.00319644438637581	0.128530212661988	0.0013	0.0031	0.0227	0.1637	0.0061	0.1706	0.2116	0.0069	7e-04	0.0086	0.0045	0.0193	0.0011	0.0061	0.0156	0.1212	0.1687	0.0013	7e-04	0.0082	0.0115	0.014	0.0053	0.0161	0.0054	0.0012
8	rs115689350	42120835	0.79	0.509607847349147	0.87	0.259919603286658	0.00311842013019158	0.128083639446041	0.0013	0.0031	0.0227	0.1637	0.0061	0.1707	0.2117	0.0068	7e-04	0.0086	0.0045	0.0193	0.0011	0.006	0.0155	0.1212	0.1687	0.0013	7e-04	0.0082	0.0115	0.014	0.0053	0.0161	0.0053	0.0012
8	rs77146839	42123810	0.79	0.509607847349147	0.87	0.259919603286658	0.00309967217213792	0.128262199424977	0.0013	0.0031	0.0226	0.1637	0.0061	0.1708	0.2118	0.0068	7e-04	0.0086	0.0045	0.0193	0.0011	0.006	0.0155	0.1212	0.1688	0.0013	7e-04	0.0081	0.0115	0.014	0.0053	0.0161	0.0053	0.0013
8	rs5029748	42140549	0.79	0.509607847349147	0.87	0.259919603286658	0.00414552669856336	0.134296993550187	0.0014	0.0032	0.0223	0.1638	0.0061	0.1713	0.2126	0.0063	8e-04	0.0083	0.0045	0.0192	0.0013	0.0058	0.0155	0.1211	0.1689	0.0014	8e-04	0.0081	0.0113	0.0141	0.0051	0.0161	0.005	0.0014
8	rs9694574	42160452	0.79	0.509607847349147	0.87	0.259919603286658	0.0045583436082098	0.135570888800064	0.0014	0.0032	0.0223	0.1639	0.0061	0.1712	0.2126	0.0062	8e-04	0.0083	0.0045	0.0191	0.0013	0.0058	0.0156	0.121	0.1688	0.0014	9e-04	0.0081	0.0113	0.0141	0.0051	0.0162	0.005	0.0014
8	rs6474386	42164260	0.79	0.509607847349147	0.87	0.259919603286658	0.004703846808481	0.130591867625126	0.0014	0.0033	0.0223	0.164	0.0061	0.1709	0.2132	0.0063	8e-04	0.0083	0.0045	0.0192	0.0013	0.0058	0.0156	0.1207	0.1686	0.0014	9e-04	0.0081	0.0113	0.0141	0.005	0.0162	0.005	0.0014
8	rs41304208	42178814	0.79	0.509607847349147	0.87	0.259919603286658	0.00515605575097252	0.131492025040899	0.0014	0.0033	0.0223	0.164	0.0061	0.1709	0.2132	0.0061	8e-04	0.0083	0.0045	0.0191	0.0013	0.0058	0.0155	0.1207	0.1688	0.0014	9e-04	0.0081	0.0113	0.0141	0.005	0.0162	0.005	0.0015
8	rs13278372	42182241	0.79	0.509607847349147	0.87	0.259919603286658	0.00519964102150778	0.131762517932538	0.0014	0.0033	0.0223	0.164	0.0061	0.1709	0.2132	0.0061	8e-04	0.0083	0.0045	0.0191	0.0013	0.0058	0.0155	0.1207	0.1688	0.0014	9e-04	0.0081	0.0113	0.014	0.005	0.0162	0.005	0.0015
8	rs72641477	42184642	0.79	0.509607847349147	0.87	0.259919603286658	0.00517781261838669	0.13212349450214	0.0014	0.0033	0.0222	0.164	0.0061	0.171	0.213	0.0061	8e-04	0.0083	0.0045	0.0191	0.0013	0.0058	0.0155	0.1208	0.1688	0.0014	9e-04	0.0081	0.0113	0.0141	0.005	0.0162	0.005	0.0015
8	rs3136711	42195466	0.79	0.509607847349147	0.87	0.259919603286658	0.00527818593717911	0.130142647632455	0.0014	0.0033	0.0222	0.164	0.0061	0.171	0.213	0.0061	8e-04	0.0083	0.0045	0.0191	0.0013	0.0058	0.0155	0.1208	0.1688	0.0014	9e-04	0.0081	0.0113	0.0141	0.005	0.0162	0.005	0.0015
8	rs3136717	42196441	0.79	0.509607847349147	0.87	0.259919603286658	0.00525925137981679	0.129873390959153	0.0014	0.0033	0.0222	0.164	0.0061	0.1709	0.213	0.0061	8e-04	0.0083	0.0045	0.0191	0.0013	0.0058	0.0155	0.1208	0.1688	0.0014	9e-04	0.0081	0.0113	0.0141	0.005	0.0162	0.005	0.0015
8	rs3136719	42197923	0.79	0.509607847349147	0.87	0.259919603286658	0.00537045304765788	0.129245929711277	0.0014	0.0033	0.0222	0.164	0.006	0.1709	0.213	0.0061	8e-04	0.0083	0.0045	0.0192	0.0013	0.0058	0.0155	0.1208	0.1688	0.0014	9e-04	0.0081	0.0113	0.0141	0.005	0.0162	0.005	0.0015
8	rs62508030	42198344	0.79	0.509607847349147	0.87	0.259919603286658	0.0053864873176823	0.128977362941477	0.0014	0.0033	0.0222	0.1639	0.006	0.171	0.213	0.0061	8e-04	0.0083	0.0045	0.0192	0.0013	0.0058	0.0155	0.1208	0.1688	0.0014	9e-04	0.0081	0.0113	0.0141	0.005	0.0162	0.005	0.0015
8	rs80093166	42204389	0.79	0.509607847349147	0.87	0.259919603286658	0.00533212244085118	0.126658493928512	0.0014	0.0033	0.0222	0.1639	0.0061	0.171	0.2131	0.0061	9e-04	0.0083	0.0045	0.0192	0.0013	0.0058	0.0155	0.1208	0.1688	0.0014	9e-04	0.0081	0.0113	0.0141	0.005	0.0162	0.005	0.0015
8	rs3136797	42226805	0.79	0.509607847349147	0.87	0.259919603286658	0.00551610731774861	0.124708639575844	0.0014	0.0033	0.0222	0.1636	0.0061	0.171	0.2131	0.0061	9e-04	0.0083	0.0045	0.0192	0.0014	0.0058	0.0155	0.1208	0.1687	0.0014	9e-04	0.0081	0.0112	0.014	0.005	0.0162	0.005	0.0015
8	rs11443783	42229059	0.79	0.509607847349147	0.87	0.259919603286658	0.00546397135477916	0.12426706791209	0.0014	0.0033	0.0222	0.1636	0.0061	0.171	0.2131	0.0061	9e-04	0.0083	0.0045	0.0192	0.0014	0.0058	0.0155	0.1208	0.1687	0.0014	9e-04	0.0081	0.0112	0.014	0.005	0.0162	0.005	0.0015
8	rs117141009	42233103	0.79	0.509607847349147	0.87	0.259919603286658	0.00549325043113723	0.123297674736775	0.0014	0.0033	0.0222	0.1636	0.0061	0.171	0.2131	0.0061	9e-04	0.0083	0.0045	0.0192	0.0014	0.0058	0.0155	0.1208	0.1687	0.0014	9e-04	0.0081	0.0112	0.014	0.005	0.0162	0.005	0.0015
8	rs10097867	42236108	0.79	0.509607847349147	0.87	0.259919603286658	0.00553575775531073	0.12462027839919	0.0014	0.0033	0.0222	0.1636	0.0061	0.171	0.2132	0.0061	9e-04	0.0083	0.0045	0.0192	0.0014	0.0058	0.0156	0.1206	0.1687	0.0014	9e-04	0.0081	0.0112	0.014	0.005	0.0162	0.005	0.0015
8	rs56382647	42243978	0.79	0.509607847349147	0.87	0.259919603286658	0.00564481023334076	0.114018222871647	0.0014	0.0033	0.0224	0.1636	0.0061	0.1711	0.2126	0.0062	0.001	0.0085	0.0047	0.0194	0.0015	0.0059	0.0155	0.1207	0.1675	0.0017	9e-04	0.0081	0.011	0.0139	0.0051	0.0166	0.0051	0.0015
8	rs72641491	42247862	0.8	0.458652199356866	0.87	0.259919603286658	0.00472409837349028	0.113762026395592	0.0014	0.0033	0.0224	0.1635	0.0062	0.1709	0.2128	0.0063	0.001	0.0086	0.0048	0.0192	0.0014	0.006	0.0154	0.1206	0.1676	0.0015	9e-04	0.0082	0.0109	0.014	0.0052	0.0166	0.0052	0.0015
8	rs75465246	42265532	0.8	0.458652199356866	0.87	0.259919603286658	0.00440540775557603	0.114018222871647	0.0014	0.0033	0.0224	0.1634	0.0063	0.1707	0.2129	0.0064	0.001	0.0086	0.0049	0.0191	0.0014	0.006	0.0153	0.1205	0.1677	0.0014	9e-04	0.0082	0.0109	0.014	0.0052	0.0167	0.0052	0.0015
8	rs147654827	42279513	0.8	0.458652199356866	0.86	0.29215087580064	0.00523722802097503	0.121629979884351	0.0013	0.0032	0.0224	0.1634	0.0064	0.1706	0.213	0.0064	0.001	0.0087	0.005	0.0191	0.0014	0.006	0.0151	0.1204	0.168	0.0012	9e-04	0.0081	0.0108	0.014	0.0053	0.0169	0.0053	0.0015
8	rs16891294	42281205	0.8	0.458652199356866	0.86	0.29215087580064	0.00512509829501182	0.121892733284845	0.0013	0.0032	0.0224	0.1635	0.0064	0.1706	0.213	0.0064	0.001	0.0087	0.005	0.0191	0.0014	0.006	0.0151	0.1204	0.168	0.0012	9e-04	0.0081	0.0108	0.014	0.0053	0.0169	0.0053	0.0015
8	rs6987649	42281634	0.8	0.458652199356866	0.86	0.29215087580064	0.00505444650236572	0.122243402239021	0.0013	0.0032	0.0224	0.1635	0.0064	0.1706	0.213	0.0064	0.001	0.0087	0.005	0.0191	0.0014	0.006	0.0151	0.1204	0.168	0.0012	9e-04	0.0081	0.0108	0.014	0.0053	0.0169	0.0053	0.0015
8	rs2976245	42283044	0.8	0.458652199356866	0.86	0.29215087580064	0.00526555700703935	0.123209689104335	0.0013	0.0032	0.0224	0.1634	0.0064	0.1706	0.2131	0.0064	0.001	0.0087	0.005	0.0191	0.0014	0.006	0.0151	0.1204	0.168	0.0012	9e-04	0.0081	0.0108	0.014	0.0053	0.0169	0.0052	0.0016
8	rs79577461	42294592	0.8	0.458652199356866	0.86	0.29215087580064	0.00574539077450342	0.128709003578474	0.0013	0.0031	0.0226	0.1628	0.0063	0.17	0.2136	0.0063	9e-04	0.0089	0.0052	0.0192	0.0015	0.0058	0.0151	0.1208	0.1684	0.0012	9e-04	0.0079	0.0107	0.0139	0.0052	0.0172	0.005	0.0016
8	rs73675069	42296992	0.8	0.458652199356866	0.86	0.29215087580064	0.00586448752217514	0.129066862162823	0.0013	0.0031	0.0226	0.1628	0.0063	0.17	0.2136	0.0063	9e-04	0.0089	0.0052	0.0192	0.0016	0.0057	0.015	0.1208	0.1685	0.0012	9e-04	0.0079	0.0107	0.0139	0.0052	0.0173	0.0049	0.0016
8	rs7832529	42306813	0.8	0.458652199356866	0.86	0.29215087580064	0.00596808710360002	0.127637644228946	0.0013	0.0031	0.0227	0.1626	0.0062	0.1698	0.2138	0.0063	9e-04	0.009	0.0052	0.0193	0.0016	0.0055	0.015	0.1209	0.1686	0.0012	9e-04	0.0079	0.0107	0.0138	0.0052	0.0174	0.0049	0.0017
8	rs77580062	42311083	0.8	0.458652199356866	0.86	0.29215087580064	0.0069225931758287	0.132756080473804	0.0013	0.0031	0.0226	0.1624	0.0062	0.1698	0.2138	0.0062	9e-04	0.0091	0.0053	0.0192	0.0016	0.0054	0.0149	0.1211	0.1689	0.0012	9e-04	0.0079	0.0107	0.014	0.0052	0.0174	0.0048	0.0017
8	rs34749433	42317097	0.8	0.458652199356866	0.86	0.29215087580064	0.00701272141173929	0.137764962141785	0.0013	0.003	0.0225	0.1623	0.0062	0.1698	0.2138	0.0061	9e-04	0.0092	0.0052	0.0191	0.0016	0.0052	0.0147	0.1215	0.1693	0.0012	8e-04	0.0078	0.0106	0.0141	0.0051	0.0174	0.0048	0.0017
8	rs76509575	42323947	0.8	0.458652199356866	0.87	0.259919603286658	0.00787799472002091	0.151385858353115	0.0013	0.003	0.0224	0.162	0.0063	0.1697	0.2137	0.006	9e-04	0.0094	0.0054	0.019	0.0016	0.0051	0.0146	0.1219	0.1698	0.0013	8e-04	0.0078	0.0105	0.0144	0.0051	0.0175	0.0047	0.0017
8	rs2978456	42324765	0.79	0.509607847349147	0.87	0.259919603286658	0.00932136056447182	0.150816995741665	0.0013	0.003	0.0224	0.162	0.0063	0.1697	0.2137	0.006	9e-04	0.0094	0.0054	0.019	0.0016	0.0049	0.0145	0.1219	0.1698	0.0013	8e-04	0.0078	0.0105	0.0144	0.0049	0.0178	0.0047	0.0017
8	rs72643218	42331303	0.79	0.509607847349147	0.86	0.29215087580064	0.00997955991916344	0.170283492808381	0.0013	0.0029	0.0223	0.1619	0.0063	0.17	0.2142	0.0059	9e-04	0.0095	0.0054	0.0189	0.0016	0.0049	0.0145	0.1217	0.1702	0.0013	8e-04	0.0076	0.0103	0.0142	0.0049	0.0177	0.0048	0.0016
8	rs71521586	42332355	0.79	0.509607847349147	0.86	0.29215087580064	0.0104998515133321	0.184120783360023	0.0012	0.0029	0.0222	0.1619	0.0063	0.1702	0.2147	0.0058	9e-04	0.0097	0.0054	0.0189	0.0016	0.0048	0.0145	0.1215	0.1705	0.0013	8e-04	0.0075	0.0101	0.014	0.0048	0.0177	0.0048	0.0015
8	rs55840085	42339634	0.79	0.509607847349147	0.86	0.29215087580064	0.0120466301392405	0.215229846873593	0.0011	0.0028	0.0221	0.1618	0.0063	0.171	0.2159	0.0054	9e-04	0.0101	0.0053	0.0187	0.0017	0.0047	0.0145	0.121	0.1713	0.0013	7e-04	0.0071	0.0097	0.0137	0.0045	0.0175	0.0049	0.0014
8	rs117399929	42344284	0.79	0.509607847349147	0.86	0.29215087580064	0.011887058600976	0.233134587761115	0.0011	0.0028	0.0221	0.1617	0.0063	0.172	0.216	0.0053	0.001	0.0102	0.0053	0.0184	0.0017	0.0047	0.0144	0.1209	0.1716	0.0013	8e-04	0.0071	0.0094	0.0135	0.0045	0.0173	0.0048	0.0013
8	rs34785279	42347006	0.79	0.509607847349147	0.86	0.29215087580064	0.0103825013040867	0.250819328992232	0.0012	0.0027	0.0221	0.1616	0.0063	0.1727	0.2161	0.0052	0.001	0.0103	0.0052	0.0181	0.0018	0.0046	0.0143	0.1208	0.1717	0.0014	8e-04	0.0071	0.0093	0.0135	0.0044	0.0172	0.0048	0.0013
8	rs57699438	42347028	0.79	0.509607847349147	0.86	0.29215087580064	0.0101299033821561	0.25284716171274	0.0012	0.0027	0.0221	0.1615	0.0063	0.1727	0.216	0.0052	0.001	0.0103	0.0052	0.0181	0.0018	0.0046	0.0143	0.1211	0.1718	0.0014	8e-04	0.007	0.0093	0.0135	0.0044	0.0171	0.0048	0.0013
8	rs6988165	42351176	0.79	0.509607847349147	0.86	0.29215087580064	0.00864106218926852	0.254767063541176	0.0011	0.0027	0.0217	0.1618	0.0063	0.174	0.2169	0.005	0.001	0.0104	0.0051	0.0176	0.0018	0.0045	0.0138	0.1213	0.1719	0.0014	8e-04	0.007	0.0091	0.0135	0.0042	0.0167	0.0048	0.0012
8	rs13267690	42351828	0.79	0.509607847349147	0.86	0.29215087580064	0.00884151507774451	0.254540955178961	0.0011	0.0027	0.0217	0.1617	0.0063	0.174	0.2167	0.0051	0.001	0.0105	0.0051	0.0176	0.0018	0.0045	0.0139	0.1211	0.1719	0.0014	9e-04	0.007	0.0091	0.0136	0.0042	0.0167	0.0048	0.0012
8	rs2272685	42354102	0.79	0.509607847349147	0.86	0.29215087580064	0.00880864435767061	0.248123604624447	0.0011	0.0027	0.0217	0.1617	0.0063	0.1741	0.2166	0.0051	0.001	0.0106	0.0051	0.0175	0.0018	0.0045	0.0139	0.1211	0.1719	0.0015	9e-04	0.0069	0.0091	0.0136	0.0042	0.0167	0.0048	0.0012
8	rs34451349	42354681	0.79	0.509607847349147	0.86	0.29215087580064	0.0092530183546705	0.253524251043668	0.0011	0.0027	0.0217	0.1617	0.0063	0.1742	0.2166	0.0051	0.001	0.0106	0.0051	0.0175	0.0018	0.0045	0.0139	0.1211	0.1719	0.0015	9e-04	0.0069	0.0091	0.0136	0.0042	0.0167	0.0048	0.0012
8	rs7846636	42360100	0.79	0.509607847349147	0.86	0.29215087580064	0.00958356054452752	0.262720436874489	0.0011	0.0027	0.0217	0.1617	0.0063	0.1742	0.2165	0.0051	0.001	0.0106	0.0051	0.0175	0.0018	0.0045	0.0139	0.1211	0.1719	0.0015	9e-04	0.0069	0.0091	0.0136	0.0042	0.0166	0.0048	0.0012
8	rs74857652	42360893	0.79	0.509607847349147	0.86	0.29215087580064	0.00893120627422822	0.262149802672913	0.0011	0.0027	0.0217	0.1618	0.0063	0.1743	0.2164	0.0051	0.001	0.0106	0.0051	0.0175	0.0018	0.0045	0.0139	0.1212	0.1719	0.0015	9e-04	0.0069	0.0091	0.0136	0.0042	0.0166	0.0048	0.0012
8	rs3935700	42364121	0.79	0.509607847349147	0.86	0.29215087580064	0.00667270120909604	0.255558940540181	0.0011	0.0028	0.0215	0.1626	0.0064	0.1749	0.2151	0.0052	9e-04	0.0109	0.0051	0.0171	0.0018	0.0046	0.0138	0.122	0.1717	0.0016	9e-04	0.0068	0.0091	0.0134	0.0042	0.0163	0.005	0.001
8	rs79056659	42374202	0.79	0.509607847349147	0.86	0.29215087580064	0.00650753390939231	0.265006842170924	0.0011	0.0028	0.0211	0.1626	0.0063	0.1745	0.2158	0.0051	9e-04	0.0108	0.0051	0.0168	0.0016	0.0045	0.0136	0.1226	0.1725	0.0016	8e-04	0.0067	0.0091	0.0135	0.0042	0.0161	0.0049	0.001
8	rs13264131	42375957	0.79	0.509607847349147	0.86	0.29215087580064	0.0062657241274466	0.264663487611455	0.0011	0.0028	0.0211	0.1626	0.0063	0.1745	0.2158	0.0051	9e-04	0.0108	0.0051	0.0167	0.0016	0.0045	0.0136	0.1226	0.1726	0.0016	8e-04	0.0067	0.0091	0.0135	0.0042	0.0161	0.0049	0.001
8	rs2974338	42391945	0.79	0.509607847349147	0.86	0.29215087580064	0.00504528739700196	0.267414200360068	0.001	0.0027	0.0208	0.1625	0.0063	0.1744	0.2164	0.0051	9e-04	0.0108	0.005	0.0165	0.0014	0.0045	0.0134	0.123	0.1732	0.0016	8e-04	0.0066	0.0092	0.0134	0.0043	0.016	0.0049	0.001
8	rs111499617	42397427	0.79	0.509607847349147	0.85	0.32706018639722	0.00499968607681771	0.267529005267728	0.001	0.0027	0.0208	0.1625	0.0063	0.1744	0.2164	0.0051	9e-04	0.0108	0.005	0.0165	0.0014	0.0045	0.0134	0.123	0.1732	0.0016	8e-04	0.0066	0.0092	0.0134	0.0043	0.016	0.0049	0.001
8	rs13273204	42399906	0.79	0.509607847349147	0.85	0.32706018639722	0.00497549735976143	0.267643825487871	0.001	0.0027	0.0208	0.1625	0.0063	0.1744	0.2164	0.0051	9e-04	0.0108	0.005	0.0165	0.0014	0.0045	0.0134	0.123	0.1732	0.0016	8e-04	0.0066	0.0092	0.0134	0.0043	0.016	0.0049	0.001
8	rs2974354	42413943	0.79	0.509607847349147	0.85	0.32706018639722	0.00473570130313388	0.266955133940926	0.001	0.0027	0.0208	0.1626	0.0063	0.1744	0.2164	0.0051	9e-04	0.0108	0.005	0.0165	0.0014	0.0045	0.0135	0.123	0.1733	0.0016	8e-04	0.0066	0.0092	0.0134	0.0043	0.0159	0.0049	0.001
8	rs74555538	42422899	0.79	0.509607847349147	0.85	0.32706018639722	0.00433452767184007	0.267988377979886	0.001	0.0027	0.0208	0.1625	0.0063	0.1748	0.2164	0.0051	9e-04	0.0108	0.005	0.0164	0.0014	0.0045	0.0135	0.123	0.1732	0.0015	8e-04	0.0066	0.0093	0.0134	0.0043	0.0158	0.0049	0.001
8	rs76831292	42426646	0.79	0.509607847349147	0.85	0.32706018639722	0.00399853787758965	0.258620551062643	0.001	0.0027	0.0207	0.1622	0.0063	0.1748	0.2163	0.0052	9e-04	0.0108	0.005	0.0164	0.0015	0.0045	0.0135	0.1233	0.1731	0.0016	9e-04	0.0066	0.0093	0.0134	0.0043	0.0157	0.0049	0.001
8	rs117456865	42433381	0.79	0.509607847349147	0.85	0.32706018639722	0.00397065042547797	0.257258421026637	0.001	0.0027	0.0207	0.1621	0.0063	0.1748	0.2163	0.0052	9e-04	0.0108	0.005	0.0164	0.0016	0.0045	0.0135	0.1233	0.1731	0.0016	9e-04	0.0066	0.0093	0.0134	0.0043	0.0157	0.0049	0.001
8	rs2974359	42434194	0.79	0.509607847349147	0.85	0.32706018639722	0.00397570943547144	0.257145012194247	0.001	0.0027	0.0207	0.1621	0.0063	0.1748	0.2163	0.0052	9e-04	0.0108	0.005	0.0164	0.0016	0.0045	0.0135	0.1233	0.1731	0.0016	9e-04	0.0066	0.0093	0.0134	0.0043	0.0157	0.0049	0.001
8	rs7813319	42450441	0.79	0.509607847349147	0.85	0.32706018639722	0.00282905440851577	0.257825700739154	0.001	0.0027	0.0208	0.1621	0.0063	0.1757	0.2161	0.0052	9e-04	0.0109	0.005	0.016	0.0015	0.0045	0.0135	0.1237	0.1724	0.0017	9e-04	0.0064	0.0092	0.0134	0.0043	0.0155	0.0049	0.0011
8	rs2923408	42451526	0.79	0.509607847349147	0.85	0.32706018639722	0.00343760243845519	0.256464889347854	0.001	0.0027	0.0209	0.1621	0.0063	0.1757	0.2162	0.0052	9e-04	0.0109	0.005	0.016	0.0015	0.0046	0.0135	0.1238	0.1725	0.0017	9e-04	0.0064	0.0092	0.0134	0.0043	0.0155	0.0047	0.0012
8	rs34416676	42453792	0.79	0.509607847349147	0.85	0.32706018639722	0.00328253117762367	0.251269512319485	0.001	0.0027	0.0209	0.1621	0.0063	0.1757	0.2161	0.0052	9e-04	0.0109	0.005	0.016	0.0015	0.0046	0.0135	0.1237	0.1725	0.0017	9e-04	0.0064	0.0092	0.0134	0.0045	0.0155	0.0047	0.0012
8	rs117818566	42455503	0.79	0.509607847349147	0.85	0.32706018639722	0.003503521991985	0.251494699700036	0.001	0.0027	0.0209	0.1621	0.0063	0.1757	0.2161	0.0052	9e-04	0.0109	0.005	0.016	0.0016	0.0046	0.0135	0.1237	0.1725	0.0017	9e-04	0.0063	0.0092	0.0134	0.0045	0.0155	0.0047	0.0012
8	rs76699914	42455741	0.79	0.509607847349147	0.85	0.32706018639722	0.00352648350090165	0.2516073173035	0.001	0.0027	0.0209	0.1621	0.0063	0.1758	0.216	0.0052	9e-04	0.0109	0.005	0.016	0.0016	0.0046	0.0135	0.1237	0.1725	0.0017	9e-04	0.0063	0.0092	0.0134	0.0045	0.0155	0.0047	0.0012
8	rs73629339	42456729	0.79	0.509607847349147	0.84	0.364737902801441	0.00391533550384823	0.252508831443636	0.001	0.0027	0.0208	0.1621	0.0063	0.1757	0.216	0.0052	9e-04	0.0109	0.005	0.016	0.0016	0.0045	0.0135	0.1237	0.1725	0.0017	9e-04	0.0063	0.0091	0.0134	0.0045	0.0154	0.0047	0.0012
8	rs36004054	42464140	0.79	0.509607847349147	0.84	0.364737902801441	0.00780077762383038	0.287264917912144	0.001	0.0027	0.0207	0.1625	0.0066	0.1757	0.2162	0.0051	9e-04	0.0109	0.0049	0.0161	0.0016	0.0045	0.0134	0.1237	0.1727	0.0018	9e-04	0.0058	0.009	0.0133	0.0044	0.0151	0.0047	0.0012
8	rs13251378	42468218	0.79	0.509607847349147	0.83	0.405269641990714	0.00751013629776285	0.284803699847686	0.0011	0.0027	0.0207	0.1627	0.0066	0.1757	0.2162	0.0051	9e-04	0.0109	0.0049	0.0162	0.0016	0.0045	0.0133	0.1238	0.1729	0.0019	9e-04	0.0057	0.0089	0.0133	0.0044	0.0149	0.0047	0.0013
8	rs16891454	42485540	0.77	0.622422290089237	0.83	0.405269641990714	0.013426562712796	0.432667485656692	0.0011	0.0021	0.019	0.1614	0.0066	0.1833	0.2187	0.0046	0.001	0.011	0.0041	0.0132	0.0017	0.0036	0.0116	0.1272	0.174	0.0017	7e-04	0.0052	0.0104	0.0106	0.0042	0.0128	0.0044	0.0017
8	rs6474409	42490078	0.77	0.622422290089237	0.83	0.405269641990714	0.013407251796872	0.429767068092039	0.0011	0.0021	0.019	0.1614	0.0066	0.1834	0.2187	0.0046	0.001	0.011	0.0041	0.0132	0.0017	0.0036	0.0116	0.1272	0.174	0.0017	7e-04	0.0052	0.0104	0.0106	0.0042	0.0128	0.0044	0.0017
8	rs1868861	42496799	0.77	0.622422290089237	0.83	0.405269641990714	0.0131834821770673	0.437160205110275	0.0011	0.0021	0.019	0.1611	0.0066	0.1835	0.2187	0.0046	0.001	0.011	0.0041	0.0132	0.0017	0.0036	0.0116	0.1274	0.174	0.0017	7e-04	0.0052	0.0104	0.0106	0.0042	0.0128	0.0044	0.0017
8	rs6995005	42498656	0.77	0.622422290089237	0.82	0.448736318624531	0.0139293258768497	0.449511970866798	0.0011	0.0021	0.019	0.1611	0.0066	0.1835	0.2187	0.0046	0.001	0.011	0.0041	0.0131	0.0017	0.0036	0.0116	0.1275	0.174	0.0017	7e-04	0.0052	0.0104	0.0106	0.0042	0.0127	0.0044	0.0017
8	rs1868860	42503793	0.77	0.622422290089237	0.82	0.448736318624531	0.013145402771585	0.484925220156508	0.0011	0.0019	0.0184	0.1616	0.0064	0.1843	0.2206	0.0047	0.0011	0.0118	0.0041	0.0119	0.0013	0.0034	0.0111	0.1284	0.1731	0.0017	9e-04	0.005	0.011	0.0097	0.0041	0.0122	0.0045	0.0016
8	rs1530850	42504953	0.76	0.684441169424083	0.82	0.448736318624531	0.0130821192800727	0.488599981162082	0.0011	0.0018	0.0183	0.1617	0.0064	0.1847	0.2209	0.0047	0.0012	0.0118	0.0041	0.0117	0.0014	0.0033	0.0109	0.1292	0.1726	0.0017	0.001	0.005	0.011	0.0094	0.0041	0.012	0.0045	0.0016
8	rs4628248	42514260	0.76	0.684441169424083	0.82	0.448736318624531	0.00929690879236611	0.433591441658825	0.0012	0.0018	0.0183	0.1618	0.0062	0.1845	0.2213	0.0046	0.0012	0.0119	0.0041	0.0116	0.0015	0.0033	0.0108	0.1296	0.1722	0.0017	0.0011	0.005	0.011	0.0093	0.004	0.012	0.0044	0.0016
8	rs4458859	42518768	0.76	0.684441169424083	0.82	0.448736318624531	0.00927738246106916	0.442859865769629	0.0012	0.0017	0.0183	0.162	0.0061	0.1845	0.2214	0.0046	0.0012	0.0119	0.0041	0.0116	0.0015	0.0032	0.0108	0.1297	0.1722	0.0017	0.0011	0.005	0.011	0.0093	0.004	0.012	0.0044	0.0016
8	rs28611189	42520334	0.75	0.750298972197586	0.82	0.448736318624531	0.00675648805674399	0.43187594389242	0.0013	0.0017	0.0183	0.1624	0.0058	0.1842	0.2215	0.0045	0.0012	0.012	0.0041	0.0115	0.0015	0.0032	0.0107	0.1299	0.1721	0.0017	0.0012	0.005	0.011	0.0093	0.004	0.012	0.0044	0.0015
8	rs7828301	42528934	0.75	0.750298972197586	0.82	0.448736318624531	0.00479112018084223	0.419133703803598	0.0014	0.0016	0.0183	0.1633	0.0057	0.1843	0.2209	0.0046	0.0012	0.0118	0.0039	0.0113	0.0015	0.0031	0.0104	0.1304	0.1726	0.0016	0.0012	0.005	0.011	0.0092	0.004	0.0121	0.0042	0.0015
8	rs74675624	42530423	0.75	0.750298972197586	0.82	0.448736318624531	0.004703846808481	0.418479686400131	0.0014	0.0016	0.0183	0.1633	0.0057	0.1843	0.2209	0.0046	0.0012	0.0118	0.0039	0.0113	0.0015	0.0031	0.0104	0.1304	0.1726	0.0016	0.0012	0.005	0.011	0.0092	0.004	0.0121	0.0042	0.0015
8	rs16891530	42531565	0.75	0.750298972197586	0.82	0.448736318624531	0.00463778416900025	0.418087408819509	0.0014	0.0016	0.0183	0.1633	0.0057	0.1843	0.2209	0.0046	0.0012	0.0118	0.0039	0.0113	0.0015	0.0031	0.0104	0.1304	0.1726	0.0016	0.0012	0.005	0.011	0.0093	0.004	0.0121	0.0042	0.0015
8	rs28594607	42532295	0.75	0.750298972197586	0.82	0.448736318624531	0.00461213233617144	0.417956671785973	0.0014	0.0016	0.0183	0.1633	0.0057	0.1843	0.2209	0.0046	0.0012	0.0118	0.0039	0.0113	0.0015	0.0031	0.0104	0.1304	0.1726	0.0016	0.0012	0.005	0.011	0.0093	0.004	0.0121	0.0042	0.0015
8	rs78194608	42534115	0.75	0.750298972197586	0.82	0.448736318624531	0.00456398230927681	0.417433834524958	0.0014	0.0016	0.0183	0.1633	0.0057	0.1843	0.2208	0.0046	0.0012	0.0118	0.0039	0.0113	0.0015	0.0031	0.0104	0.1304	0.1727	0.0016	0.0012	0.005	0.011	0.0093	0.004	0.0121	0.0042	0.0015
8	rs28642164	42535040	0.75	0.750298972197586	0.82	0.448736318624531	0.00449946638579468	0.41704182307281	0.0014	0.0016	0.0183	0.1633	0.0057	0.1843	0.2208	0.0046	0.0012	0.0118	0.0039	0.0113	0.0015	0.0031	0.0104	0.1304	0.1727	0.0016	0.0012	0.005	0.011	0.0093	0.004	0.0121	0.0042	0.0015
8	rs10958726	42535909	0.75	0.750298972197586	0.82	0.448736318624531	0.00441639266414993	0.416649911554731	0.0014	0.0016	0.0183	0.1633	0.0057	0.1843	0.2208	0.0046	0.0012	0.0118	0.0039	0.0113	0.0015	0.0031	0.0104	0.1304	0.1727	0.0016	0.0012	0.005	0.011	0.0093	0.004	0.0121	0.0042	0.0015
8	rs1451240	42546711	0.75	0.750298972197586	0.82	0.448736318624531	0.0039934559867633	0.417303152941702	0.0014	0.0016	0.0183	0.163	0.0056	0.1844	0.2211	0.0047	0.0012	0.0118	0.0039	0.0113	0.0015	0.0031	0.0104	0.1305	0.1724	0.0016	0.0012	0.005	0.011	0.0093	0.004	0.0122	0.0043	0.0015
8	rs76982933	42546817	0.75	0.750298972197586	0.82	0.448736318624531	0.00399091695059014	0.417303152941702	0.0014	0.0016	0.0183	0.163	0.0056	0.1844	0.2211	0.0047	0.0012	0.0118	0.0039	0.0113	0.0015	0.0031	0.0104	0.1305	0.1724	0.0016	0.0012	0.005	0.011	0.0093	0.004	0.0122	0.0043	0.0015
8	rs1901281	42546888	0.75	0.750298972197586	0.81	0.49521423796015	0.0039934559867633	0.417303152941702	0.0014	0.0016	0.0183	0.163	0.0056	0.1844	0.2211	0.0047	0.0012	0.0118	0.0039	0.0113	0.0015	0.0031	0.0104	0.1305	0.1724	0.0016	0.0012	0.005	0.011	0.0093	0.004	0.0122	0.0043	0.0015
8	rs78786011	42549525	0.75	0.750298972197586	0.81	0.49521423796015	0.00393789040946897	0.418479686400131	0.0014	0.0016	0.0183	0.1631	0.0056	0.1844	0.2211	0.0047	0.0012	0.0118	0.0039	0.0113	0.0015	0.0031	0.0104	0.1305	0.1724	0.0016	0.0012	0.005	0.011	0.0093	0.004	0.0122	0.0043	0.0015
8	rs9792217	42549676	0.75	0.750298972197586	0.81	0.49521423796015	0.00393286937758409	0.418610467744547	0.0014	0.0016	0.0183	0.1631	0.0056	0.1844	0.2211	0.0047	0.0012	0.0118	0.0039	0.0113	0.0015	0.0031	0.0104	0.1305	0.1724	0.0016	0.0012	0.005	0.011	0.0093	0.004	0.0122	0.0043	0.0015
8	rs6474412	42550498	0.75	0.750298972197586	0.81	0.49521423796015	0.00394040281986223	0.419002878192097	0.0014	0.0016	0.0183	0.1631	0.0056	0.1844	0.2211	0.0047	0.0012	0.0118	0.0039	0.0113	0.0015	0.0031	0.0104	0.1305	0.1724	0.0016	0.0012	0.005	0.011	0.0093	0.004	0.0122	0.0043	0.0015
8	rs117634794	42550864	0.75	0.750298972197586	0.81	0.49521423796015	0.00393036075522312	0.418479686400131	0.0014	0.0016	0.0183	0.1631	0.0056	0.1844	0.2211	0.0047	0.0012	0.0118	0.0039	0.0113	0.0015	0.0031	0.0104	0.1305	0.1724	0.0016	0.0012	0.005	0.011	0.0093	0.004	0.0122	0.0043	0.0015
8	rs55920715	42552863	0.75	0.750298972197586	0.81	0.49521423796015	0.00273562878645929	0.406236065819739	0.0019	0.0016	0.0183	0.163	0.0056	0.1843	0.221	0.0046	0.0012	0.0118	0.0039	0.0113	0.0015	0.0031	0.0104	0.1305	0.1722	0.0016	0.0012	0.005	0.0111	0.0093	0.004	0.0121	0.0043	0.0015
8	rs7844824	42553013	0.75	0.750298972197586	0.81	0.49521423796015	0.00275071127140794	0.404939406479812	0.0019	0.0016	0.0183	0.163	0.0056	0.1843	0.2209	0.0046	0.0012	0.0118	0.0039	0.0113	0.0015	0.0031	0.0104	0.1305	0.1722	0.0016	0.0012	0.005	0.0111	0.0093	0.004	0.0121	0.0043	0.0015
8	rs78548855	42555090	0.75	0.750298972197586	0.81	0.49521423796015	0.00312887455150915	0.394864686318367	0.0024	0.0016	0.0183	0.163	0.0056	0.1842	0.2208	0.0046	0.0012	0.0119	0.0039	0.0113	0.0015	0.0031	0.0104	0.1304	0.172	0.0016	0.0013	0.005	0.0111	0.0093	0.004	0.0121	0.0042	0.0015
8	rs113823022	42556857	0.75	0.750298972197586	0.8	0.544775224122235	0.00316251606226945	0.389725425379494	0.0025	0.0016	0.0182	0.1629	0.0056	0.1841	0.2208	0.0046	0.0013	0.0119	0.0039	0.0112	0.0015	0.0031	0.0104	0.1304	0.172	0.0017	0.0014	0.005	0.0111	0.0093	0.004	0.0121	0.0042	0.0015
8	rs116872600	42559467	0.75	0.750298972197586	0.8	0.544775224122235	0.00364308401430676	0.390751785231909	0.0025	0.0016	0.0182	0.1629	0.0056	0.184	0.2207	0.0046	0.0013	0.012	0.0039	0.0112	0.0015	0.0031	0.0103	0.1304	0.172	0.0017	0.0014	0.005	0.0111	0.0093	0.004	0.0121	0.0042	0.0015
8	rs13280604	42559586	0.75	0.750298972197586	0.8	0.544775224122235	0.00366676569454195	0.390880132815514	0.0025	0.0016	0.0182	0.1629	0.0056	0.184	0.2207	0.0046	0.0013	0.012	0.0039	0.0112	0.0015	0.0031	0.0103	0.1304	0.172	0.0017	0.0014	0.005	0.0111	0.0093	0.004	0.0121	0.0042	0.0015
8	rs62516743	42559894	0.75	0.750298972197586	0.8	0.544775224122235	0.00379187906635348	0.390110222609675	0.0025	0.0016	0.0182	0.1629	0.0056	0.184	0.2207	0.0046	0.0013	0.0121	0.0039	0.0112	0.0015	0.0031	0.0103	0.1304	0.172	0.0017	0.0014	0.005	0.0111	0.0093	0.004	0.0121	0.0042	0.0015
8	rs75392696	42562286	0.75	0.750298972197586	0.8	0.544775224122235	0.00490944957982871	0.389597183044396	0.0025	0.0016	0.0182	0.1629	0.0056	0.1839	0.2206	0.0046	0.0013	0.0122	0.0039	0.0112	0.0015	0.0031	0.0103	0.1303	0.1719	0.0017	0.0015	0.005	0.0112	0.0093	0.004	0.0121	0.0043	0.0015
8	rs62516744	42562962	0.75	0.750298972197586	0.8	0.544775224122235	0.0049363857818173	0.389853679420715	0.0026	0.0016	0.0182	0.1629	0.0056	0.1839	0.2206	0.0046	0.0013	0.0122	0.0039	0.0112	0.0015	0.0031	0.0103	0.1303	0.1719	0.0017	0.0015	0.005	0.0112	0.0093	0.004	0.0121	0.0043	0.0015
8	rs75771356	42564500	0.75	0.750298972197586	0.8	0.544775224122235	0.00531303722881732	0.389340733504436	0.0026	0.0016	0.0182	0.1629	0.0056	0.1838	0.2205	0.0046	0.0013	0.0122	0.0039	0.0112	0.0015	0.0031	0.0103	0.1303	0.172	0.0017	0.0015	0.005	0.0112	0.0093	0.004	0.0121	0.0043	0.0015
8	rs78512015	42568393	0.75	0.750298972197586	0.8	0.544775224122235	0.0062910359591957	0.389597183044396	0.0028	0.0016	0.0182	0.1628	0.0056	0.1836	0.2205	0.0046	0.0013	0.0122	0.0039	0.0111	0.0015	0.0031	0.0103	0.1304	0.1722	0.0017	0.0015	0.005	0.0111	0.0093	0.004	0.0121	0.0042	0.0015
8	rs62516749	42568768	0.75	0.750298972197586	0.8	0.544775224122235	0.00640041218227948	0.390110222609675	0.0029	0.0016	0.0182	0.1628	0.0056	0.1836	0.2205	0.0046	0.0013	0.0122	0.0039	0.0111	0.0015	0.0031	0.0103	0.1304	0.1722	0.0017	0.0015	0.005	0.0111	0.0093	0.004	0.0121	0.0042	0.0015
8	rs76357231	42569982	0.75	0.750298972197586	0.79	0.597486775499064	0.00610488115214238	0.391265245631438	0.0028	0.0016	0.0182	0.1628	0.0056	0.1836	0.2205	0.0046	0.0013	0.0122	0.0039	0.0111	0.0016	0.0031	0.0103	0.1304	0.1722	0.0017	0.0015	0.005	0.0111	0.0093	0.004	0.0121	0.0042	0.0015
8	rs80157946	42570940	0.75	0.750298972197586	0.79	0.597486775499064	0.00596113663741174	0.392164250536285	0.0028	0.0016	0.0182	0.1628	0.0056	0.1836	0.2204	0.0046	0.0013	0.0122	0.0039	0.0111	0.0015	0.0031	0.0103	0.1304	0.1723	0.0018	0.0014	0.005	0.0111	0.0093	0.004	0.0121	0.0042	0.0015
8	rs74675009	42571036	0.75	0.750298972197586	0.79	0.597486775499064	0.00596113663741174	0.392164250536285	0.0028	0.0016	0.0182	0.1628	0.0056	0.1836	0.2204	0.0046	0.0013	0.0122	0.0039	0.0111	0.0015	0.0031	0.0103	0.1304	0.1723	0.0018	0.0014	0.005	0.0111	0.0093	0.004	0.0121	0.0042	0.0015
8	rs62516752	42571617	0.75	0.750298972197586	0.8	0.544775224122235	0.00593339750684035	0.392164250536285	0.0028	0.0016	0.0182	0.1628	0.0056	0.1836	0.2204	0.0046	0.0013	0.0122	0.0039	0.0111	0.0015	0.0031	0.0103	0.1304	0.1723	0.0018	0.0014	0.005	0.0111	0.0093	0.004	0.0121	0.0042	0.0015
8	rs62516753	42571635	0.75	0.750298972197586	0.8	0.544775224122235	0.00593339750684035	0.392164250536285	0.0028	0.0016	0.0182	0.1628	0.0056	0.1836	0.2204	0.0046	0.0013	0.0122	0.0039	0.0111	0.0015	0.0031	0.0103	0.1304	0.1723	0.0018	0.0014	0.005	0.0111	0.0093	0.004	0.0121	0.0042	0.0015
8	rs62516754	42571655	0.75	0.750298972197586	0.8	0.544775224122235	0.00593685941378802	0.392164250536285	0.0028	0.0016	0.0182	0.1628	0.0056	0.1836	0.2204	0.0046	0.0013	0.0122	0.0039	0.0111	0.0015	0.0031	0.0103	0.1304	0.1723	0.0018	0.0014	0.005	0.0111	0.0093	0.004	0.0121	0.0042	0.0015
8	rs62516755	42571683	0.75	0.750298972197586	0.8	0.544775224122235	0.00592993716546568	0.392164250536285	0.0028	0.0016	0.0182	0.1628	0.0056	0.1836	0.2204	0.0046	0.0013	0.0122	0.0039	0.0111	0.0015	0.0031	0.0103	0.1304	0.1723	0.0018	0.0014	0.005	0.0111	0.0093	0.004	0.0121	0.0042	0.0015
8	rs62516757	42571871	0.75	0.750298972197586	0.8	0.544775224122235	0.00592993716546568	0.391778892761039	0.0028	0.0016	0.0182	0.1628	0.0056	0.1836	0.2204	0.0046	0.0013	0.0122	0.0039	0.0111	0.0015	0.0031	0.0103	0.1304	0.1723	0.0018	0.0014	0.005	0.0111	0.0093	0.004	0.0121	0.0042	0.0015
8	rs62516759	42572098	0.75	0.750298972197586	0.8	0.544775224122235	0.00593685941378802	0.393320952643982	0.0028	0.0016	0.0182	0.1628	0.0056	0.1836	0.2204	0.0046	0.0013	0.0123	0.0039	0.0111	0.0016	0.0031	0.0103	0.1304	0.1723	0.0018	0.0014	0.005	0.0111	0.0093	0.004	0.0121	0.0042	0.0015
8	rs62518160	42572118	0.75	0.750298972197586	0.79	0.597486775499064	0.00593685941378802	0.393320952643982	0.0028	0.0016	0.0182	0.1628	0.0056	0.1836	0.2204	0.0046	0.0013	0.0123	0.0039	0.0111	0.0016	0.0031	0.0103	0.1304	0.1723	0.0018	0.0014	0.005	0.0111	0.0093	0.004	0.0121	0.0042	0.0015
8	rs75962701	42572201	0.75	0.750298972197586	0.79	0.597486775499064	0.00598549075584551	0.392806746455667	0.0028	0.0016	0.0182	0.1628	0.0056	0.1836	0.2204	0.0046	0.0013	0.0123	0.0039	0.0111	0.0016	0.0031	0.0103	0.1304	0.1723	0.0018	0.0014	0.005	0.0111	0.0093	0.004	0.0121	0.0042	0.0015
8	rs77640401	42572589	0.75	0.750298972197586	0.79	0.597486775499064	0.00601341839503283	0.393063826291004	0.0028	0.0016	0.0182	0.1628	0.0056	0.1836	0.2204	0.0046	0.0013	0.0123	0.0039	0.0111	0.0016	0.0031	0.0103	0.1304	0.1723	0.0018	0.0014	0.005	0.0111	0.0093	0.004	0.0121	0.0042	0.0015
8	rs62518180	42572695	0.75	0.750298972197586	0.79	0.597486775499064	0.00603443031352627	0.393192383654256	0.0029	0.0016	0.0182	0.1628	0.0056	0.1836	0.2204	0.0046	0.0013	0.0123	0.0039	0.0111	0.0016	0.0031	0.0103	0.1304	0.1723	0.0018	0.0014	0.005	0.0111	0.0093	0.004	0.0121	0.0042	0.0015
8	rs62518186	42573292	0.75	0.750298972197586	0.77	0.712611004068267	0.0060978075398983	0.393320952643982	0.0029	0.0016	0.0182	0.1628	0.0056	0.1836	0.2204	0.0046	0.0013	0.0123	0.0039	0.0111	0.0016	0.0031	0.0103	0.1304	0.1723	0.0018	0.0014	0.005	0.0111	0.0093	0.004	0.0121	0.0042	0.0015
8	rs62518188	42573434	0.75	0.750298972197586	0.77	0.712611004068267	0.00484113441247003	0.394221260866929	0.0025	0.0016	0.0182	0.1629	0.0055	0.1836	0.2205	0.0046	0.0013	0.0123	0.0039	0.0111	0.0016	0.0031	0.0103	0.1301	0.1727	0.0018	0.0014	0.005	0.0113	0.0093	0.004	0.0121	0.0042	0.0015
8	rs62518189	42573543	0.75	0.750298972197586	0.77	0.712611004068267	0.00483227883199105	0.393578125491119	0.0025	0.0016	0.0182	0.1629	0.0055	0.1836	0.2205	0.0046	0.0013	0.0123	0.0039	0.0111	0.0016	0.0031	0.0103	0.1301	0.1727	0.0018	0.0014	0.005	0.0113	0.0093	0.004	0.0121	0.0042	0.0015
8	rs76121545	42573928	0.75	0.750298972197586	0.77	0.712611004068267	0.00484113441247003	0.393706729342661	0.0025	0.0016	0.0182	0.1629	0.0055	0.1836	0.2205	0.0046	0.0013	0.0123	0.0039	0.0111	0.0016	0.0031	0.0103	0.1301	0.1727	0.0018	0.0014	0.005	0.0113	0.0093	0.004	0.0121	0.0042	0.0015
8	rs74453705	42573966	0.75	0.750298972197586	0.77	0.712611004068267	0.00484408909132821	0.393706729342661	0.0025	0.0016	0.0182	0.1629	0.0055	0.1836	0.2205	0.0046	0.0013	0.0123	0.0039	0.0111	0.0016	0.0031	0.0103	0.1301	0.1727	0.0018	0.0014	0.005	0.0113	0.0093	0.004	0.0121	0.0042	0.0015
8	rs79103618	42574008	0.75	0.750298972197586	0.77	0.712611004068267	0.00485000267979561	0.393706729342661	0.0025	0.0016	0.0182	0.1629	0.0055	0.1836	0.2205	0.0046	0.0013	0.0123	0.0039	0.0111	0.0016	0.0031	0.0103	0.1301	0.1727	0.0018	0.0014	0.005	0.0113	0.0093	0.004	0.0121	0.0042	0.0015
8	rs77200520	42574150	0.75	0.750298972197586	0.77	0.712611004068267	0.00486184679235103	0.393835344808944	0.0025	0.0016	0.0182	0.1629	0.0055	0.1836	0.2205	0.0046	0.0013	0.0123	0.0039	0.0111	0.0016	0.0031	0.0103	0.1301	0.1727	0.0018	0.0014	0.005	0.0113	0.0093	0.004	0.0121	0.0042	0.0015
8	rs62518191	42574188	0.75	0.750298972197586	0.77	0.712611004068267	0.00486481135137323	0.393835344808944	0.0025	0.0016	0.0182	0.1629	0.0055	0.1836	0.2205	0.0046	0.0013	0.0123	0.0039	0.0111	0.0016	0.0031	0.0103	0.1301	0.1727	0.0018	0.0014	0.005	0.0113	0.0093	0.004	0.0121	0.0042	0.0015
8	rs62518192	42574226	0.75	0.750298972197586	0.77	0.712611004068267	0.0048707447096327	0.393835344808944	0.0026	0.0016	0.0182	0.1629	0.0055	0.1836	0.2205	0.0046	0.0013	0.0123	0.0039	0.0111	0.0016	0.0031	0.0103	0.1301	0.1727	0.0018	0.0014	0.005	0.0113	0.0093	0.004	0.0121	0.0042	0.0015
8	rs62518193	42574348	0.75	0.750298972197586	0.77	0.712611004068267	0.00487965535432299	0.393835344808944	0.0026	0.0016	0.0182	0.1629	0.0055	0.1836	0.2205	0.0046	0.0013	0.0123	0.0039	0.0111	0.0016	0.0031	0.0103	0.1301	0.1727	0.0018	0.0014	0.005	0.0113	0.0093	0.004	0.0121	0.0042	0.0015
8	rs62518194	42574376	0.75	0.750298972197586	0.77	0.712611004068267	0.00488262839963763	0.393835344808944	0.0026	0.0016	0.0182	0.1629	0.0055	0.1836	0.2205	0.0046	0.0013	0.0123	0.0039	0.0111	0.0016	0.0031	0.0103	0.1301	0.1727	0.0018	0.0014	0.005	0.0113	0.0093	0.004	0.0121	0.0042	0.0015
8	rs62518196	42574931	0.75	0.750298972197586	0.77	0.712611004068267	0.0049154254507496	0.393578125491119	0.0026	0.0016	0.0182	0.1629	0.0055	0.1835	0.2205	0.0046	0.0013	0.0123	0.0039	0.0111	0.0016	0.0031	0.0103	0.1301	0.1727	0.0018	0.0014	0.005	0.0113	0.0093	0.004	0.0121	0.0042	0.0015
8	rs62518199	42575220	0.75	0.750298972197586	0.77	0.712611004068267	0.00492739424730278	0.393063826291004	0.0026	0.0016	0.0182	0.1629	0.0055	0.1835	0.2205	0.0046	0.0013	0.0123	0.0039	0.0111	0.0016	0.0031	0.0103	0.1301	0.1727	0.0018	0.0014	0.005	0.0113	0.0093	0.004	0.0121	0.0042	0.0015
8	rs75763577	42575565	0.75	0.750298972197586	0.77	0.712611004068267	0.00548673344540148	0.396925592817307	0.0026	0.0016	0.0179	0.163	0.0055	0.1836	0.2207	0.0046	0.0013	0.0123	0.0039	0.0111	0.0016	0.003	0.0102	0.1302	0.1728	0.0018	0.0014	0.005	0.0113	0.0092	0.004	0.0121	0.0042	0.0015
8	rs62518200	42575700	0.75	0.750298972197586	0.77	0.712611004068267	0.0055095692437529	0.396925592817307	0.0026	0.0016	0.0179	0.163	0.0055	0.1836	0.2207	0.0046	0.0013	0.0123	0.0039	0.0111	0.0016	0.003	0.0102	0.1302	0.1728	0.0018	0.0014	0.005	0.0113	0.0092	0.004	0.0121	0.0042	0.0015
8	rs62518201	42575739	0.75	0.750298972197586	0.77	0.712611004068267	0.00576905855702588	0.397312342086043	0.0026	0.0016	0.0179	0.163	0.0055	0.1835	0.2207	0.0046	0.0013	0.0123	0.0039	0.011	0.0015	0.003	0.0102	0.1302	0.1728	0.0018	0.0014	0.0049	0.0113	0.0093	0.004	0.0121	0.0042	0.0015
8	rs62518202	42575918	0.75	0.750298972197586	0.77	0.712611004068267	0.00576905855702588	0.397441281578974	0.0026	0.0016	0.0179	0.163	0.0055	0.1835	0.2207	0.0046	0.0013	0.0123	0.0039	0.011	0.0015	0.003	0.0102	0.1302	0.1728	0.0018	0.0014	0.0049	0.0113	0.0093	0.004	0.0121	0.0042	0.0015
8	rs62518203	42575923	0.75	0.750298972197586	0.77	0.712611004068267	0.00806482575888161	0.408572907230881	0.0026	0.0016	0.0179	0.163	0.0055	0.1835	0.2207	0.0046	0.0013	0.0126	0.0039	0.011	0.0015	0.003	0.0102	0.1302	0.1728	0.0018	0.0014	0.0049	0.0113	0.0093	0.004	0.0118	0.0041	0.0015
8	rs62518204	42575959	0.75	0.750298972197586	0.77	0.712611004068267	0.00806921060510821	0.408572907230881	0.0026	0.0016	0.0179	0.163	0.0055	0.1835	0.2207	0.0046	0.0013	0.0126	0.0039	0.011	0.0015	0.003	0.0102	0.1302	0.1728	0.0018	0.0014	0.0049	0.0113	0.0093	0.004	0.0118	0.0041	0.0015
8	rs7008048	42576588	0.75	0.750298972197586	0.77	0.712611004068267	0.00810435502559452	0.409352667664287	0.0026	0.0016	0.0179	0.163	0.0055	0.1835	0.2207	0.0046	0.0013	0.0126	0.0039	0.011	0.0015	0.003	0.0102	0.1302	0.1728	0.0018	0.0014	0.0049	0.0113	0.0093	0.004	0.0118	0.0041	0.0015
8	rs62518206	42577088	0.75	0.750298972197586	0.77	0.712611004068267	0.00822828256722714	0.409612677979929	0.0026	0.0016	0.0178	0.163	0.0055	0.1835	0.2207	0.0046	0.0013	0.0126	0.0039	0.011	0.0015	0.003	0.0102	0.1302	0.1728	0.0018	0.0014	0.0049	0.0113	0.0093	0.004	0.0118	0.0041	0.0015
8	rs62518207	42577218	0.75	0.750298972197586	0.77	0.712611004068267	0.00826842222215737	0.409742700032215	0.0026	0.0016	0.0178	0.163	0.0055	0.1835	0.2207	0.0046	0.0013	0.0126	0.0039	0.011	0.0015	0.003	0.0102	0.1302	0.1728	0.0018	0.0014	0.0049	0.0113	0.0093	0.004	0.0118	0.0041	0.0015
8	rs62518209	42577410	0.75	0.750298972197586	0.77	0.712611004068267	0.00830871123769964	0.409742700032215	0.0027	0.0016	0.0178	0.163	0.0055	0.1835	0.2207	0.0046	0.0013	0.0126	0.0039	0.011	0.0015	0.003	0.0102	0.1302	0.1728	0.0018	0.0014	0.0049	0.0113	0.0093	0.004	0.0118	0.0041	0.0015
8	rs62518210	42577686	0.75	0.750298972197586	0.77	0.712611004068267	0.00921413688790193	0.410392979126139	0.0027	0.0016	0.0178	0.1628	0.0055	0.1836	0.2208	0.0046	0.0013	0.0127	0.0039	0.011	0.0015	0.003	0.0102	0.1302	0.1729	0.0018	0.0014	0.0049	0.0113	0.0093	0.004	0.0118	0.0041	0.0015
8	rs62518213	42578490	0.75	0.750298972197586	0.77	0.712611004068267	0.00936549673757539	0.410392979126139	0.0027	0.0016	0.0178	0.1628	0.0055	0.1836	0.2208	0.0046	0.0013	0.0127	0.0039	0.0109	0.0016	0.003	0.0102	0.1302	0.1729	0.0018	0.0014	0.0049	0.0113	0.0093	0.004	0.0118	0.0041	0.0015
8	rs58205452	42580911	0.74	0.820062814253923	0.77	0.712611004068267	0.0102661438347525	0.407793553039966	0.0028	0.0017	0.0178	0.1629	0.0055	0.1834	0.2208	0.0046	0.0013	0.0127	0.0039	0.0109	0.0016	0.003	0.0102	0.1303	0.1727	0.0019	0.0014	0.0049	0.0113	0.0092	0.004	0.0118	0.0041	0.0015
8	rs62518226	42581550	0.75	0.750298972197586	0.77	0.712611004068267	0.0105912143944802	0.40818317931713	0.0028	0.0017	0.0178	0.163	0.0055	0.1834	0.2208	0.0046	0.0013	0.0127	0.0039	0.0109	0.0016	0.003	0.0101	0.1303	0.1728	0.0019	0.0014	0.0049	0.0113	0.0092	0.004	0.0118	0.0041	0.0015
8	rs62518228	42581568	0.75	0.750298972197586	0.78	0.653412240020304	0.010596607286802	0.40818317931713	0.0028	0.0017	0.0178	0.163	0.0055	0.1834	0.2208	0.0046	0.0013	0.0127	0.0039	0.0109	0.0016	0.003	0.0101	0.1303	0.1728	0.0019	0.0014	0.0049	0.0113	0.0092	0.004	0.0118	0.0041	0.0015
8	rs7818409	42582181	0.74	0.820062814253923	0.78	0.653412240020304	0.0111576421689518	0.40922267940654	0.0028	0.0017	0.0178	0.163	0.0055	0.1834	0.2208	0.0046	0.0013	0.0128	0.0039	0.0108	0.0016	0.003	0.0101	0.1304	0.1728	0.0019	0.0014	0.0049	0.0113	0.0092	0.004	0.0118	0.0041	0.0015
8	rs7815274	42582583	0.74	0.820062814253923	0.78	0.653412240020304	0.0113608922024587	0.409092702419253	0.0029	0.0017	0.0178	0.163	0.0055	0.1834	0.2208	0.0046	0.0013	0.0128	0.0039	0.0108	0.0016	0.003	0.0101	0.1304	0.1728	0.0019	0.0014	0.0049	0.0113	0.0092	0.004	0.0118	0.0041	0.0015
8	rs59521406	42582697	0.74	0.820062814253923	0.78	0.653412240020304	0.0113665774557422	0.409092702419253	0.0029	0.0017	0.0178	0.163	0.0055	0.1834	0.2208	0.0046	0.0013	0.0128	0.0039	0.0108	0.0016	0.003	0.0101	0.1304	0.1728	0.0019	0.0014	0.0049	0.0113	0.0092	0.004	0.0118	0.0041	0.0015
8	rs6997994	42583171	0.74	0.820062814253923	0.77	0.712611004068267	0.0114463955851169	0.409352667664287	0.0029	0.0017	0.0178	0.163	0.0055	0.1834	0.2208	0.0046	0.0013	0.0128	0.0039	0.0108	0.0016	0.003	0.0101	0.1304	0.1728	0.0019	0.0014	0.0049	0.0113	0.0092	0.004	0.0118	0.0041	0.0015
8	rs7838246	42585297	0.74	0.820062814253923	0.77	0.712611004068267	0.00907902838359017	0.414170130760809	0.0029	0.0017	0.0178	0.163	0.0054	0.1832	0.2208	0.0046	0.0013	0.0128	0.0039	0.0108	0.0016	0.0033	0.0101	0.1303	0.1727	0.0019	0.0014	0.0049	0.0113	0.0092	0.004	0.0118	0.0041	0.0015
8	rs62515865	42585300	0.74	0.820062814253923	0.77	0.712611004068267	0.00907902838359017	0.414170130760809	0.0029	0.0017	0.0178	0.163	0.0054	0.1832	0.2208	0.0046	0.0013	0.0128	0.0039	0.0108	0.0016	0.0033	0.0101	0.1303	0.1727	0.0019	0.0014	0.0049	0.0113	0.0092	0.004	0.0118	0.0041	0.0015
8	rs55817013	42585694	0.74	0.820062814253923	0.77	0.712611004068267	0.00867809098041428	0.410132833733277	0.003	0.0018	0.0177	0.1629	0.0054	0.1831	0.2207	0.0046	0.0014	0.0127	0.0039	0.0108	0.0018	0.0033	0.0101	0.1302	0.1726	0.002	0.0015	0.0049	0.0113	0.0092	0.004	0.0117	0.0041	0.0015
8	rs4952	42587065	0.74	0.820062814253923	0.76	0.775138689739853	0.00917537964174861	0.409612677979929	0.003	0.0018	0.0177	0.1629	0.0054	0.1831	0.2207	0.0046	0.0014	0.0128	0.0039	0.0108	0.0018	0.0033	0.0101	0.1302	0.1726	0.002	0.0015	0.0049	0.0113	0.0092	0.004	0.0117	0.0041	0.0015
8	rs4953	42587659	0.74	0.820062814253923	0.76	0.775138689739853	0.00937532627740587	0.410262900805693	0.003	0.0018	0.0177	0.1629	0.0054	0.1831	0.2207	0.0046	0.0014	0.0128	0.0039	0.0107	0.0018	0.0033	0.0101	0.1302	0.1726	0.002	0.0015	0.0049	0.0113	0.0092	0.004	0.0117	0.0041	0.0015
8	rs17621256	42589908	0.74	0.820062814253923	0.76	0.775138689739853	0.00918021751257826	0.415083266309195	0.003	0.0018	0.0177	0.163	0.0054	0.1831	0.2207	0.0046	0.0014	0.0128	0.0039	0.0107	0.0018	0.0033	0.0101	0.1303	0.1726	0.002	0.0014	0.0049	0.0113	0.0092	0.004	0.0117	0.0041	0.0015
8	rs7012713	42592303	0.74	0.820062814253923	0.76	0.775138689739853	0.00914639307950853	0.417433834524958	0.003	0.0018	0.0177	0.163	0.0054	0.183	0.2207	0.0046	0.0014	0.0128	0.0039	0.0107	0.0018	0.0033	0.0101	0.1303	0.1727	0.002	0.0014	0.0049	0.0113	0.0092	0.004	0.0117	0.0041	0.0015
8	rs117446177	42593596	0.74	0.820062814253923	0.76	0.775138689739853	0.00917537964174861	0.419918889635658	0.003	0.0018	0.0177	0.163	0.0054	0.183	0.2207	0.0046	0.0014	0.0128	0.0039	0.0107	0.0018	0.0033	0.0102	0.1304	0.1727	0.0021	0.0014	0.0049	0.0113	0.0092	0.004	0.0117	0.0041	0.0015
8	rs117232791	42594761	0.74	0.820062814253923	0.76	0.775138689739853	0.00911266342455432	0.422539043765051	0.003	0.0018	0.0177	0.163	0.0053	0.1829	0.2207	0.0046	0.0014	0.0128	0.0039	0.0107	0.0018	0.0033	0.0102	0.1304	0.1727	0.0021	0.0014	0.0049	0.0113	0.0092	0.004	0.0117	0.004	0.0015
8	rs62515871	42600937	0.74	0.820062814253923	0.76	0.775138689739853	0.00878054357229002	0.426214639476211	0.0029	0.0018	0.0176	0.163	0.0053	0.1829	0.2209	0.0046	0.0013	0.0129	0.0039	0.0106	0.0017	0.0033	0.0103	0.1306	0.1729	0.0021	0.0013	0.0048	0.0112	0.009	0.004	0.0117	0.004	0.0015
8	rs72644017	42601769	0.74	0.820062814253923	0.76	0.775138689739853	0.00882741621402591	0.425820415342232	0.0029	0.0018	0.0176	0.163	0.0053	0.1829	0.221	0.0046	0.0013	0.0129	0.0039	0.0106	0.0017	0.0033	0.0103	0.1306	0.1729	0.0021	0.0013	0.0048	0.0112	0.009	0.004	0.0117	0.004	0.0015
8	rs62515873	42601862	0.74	0.820062814253923	0.76	0.775138689739853	0.00882272039782856	0.426214639476211	0.0029	0.0018	0.0176	0.163	0.0053	0.1829	0.221	0.0046	0.0013	0.0129	0.0039	0.0106	0.0017	0.0033	0.0103	0.1306	0.1729	0.0021	0.0013	0.0048	0.0112	0.009	0.004	0.0117	0.004	0.0015
8	rs75270872	42605081	0.74	0.820062814253923	0.76	0.775138689739853	0.00878522229017563	0.428845307047867	0.0028	0.0019	0.0176	0.163	0.0053	0.1828	0.2211	0.0046	0.0013	0.0129	0.0039	0.0105	0.0017	0.0033	0.0103	0.1307	0.173	0.0021	0.0013	0.0048	0.0112	0.0089	0.0041	0.0116	0.004	0.0015
8	rs41265262	42607911	0.74	0.820062814253923	0.76	0.775138689739853	0.00886976421627526	0.429503653545232	0.0028	0.0019	0.0176	0.163	0.0053	0.1828	0.2211	0.0046	0.0013	0.0129	0.004	0.0105	0.0017	0.0033	0.0103	0.1307	0.173	0.0021	0.0012	0.0048	0.0112	0.0089	0.0041	0.0116	0.004	0.0015
8	rs113322499	42608982	0.74	0.820062814253923	0.75	0.841047356078831	0.00889335758955321	0.428845307047867	0.0028	0.0019	0.0176	0.1631	0.0053	0.1828	0.2211	0.0046	0.0013	0.0129	0.004	0.0105	0.0017	0.0033	0.0103	0.1307	0.173	0.0021	0.0012	0.0048	0.0112	0.0089	0.0041	0.0116	0.004	0.0015
8	rs17694503	42616700	0.74	0.820062814253923	0.75	0.841047356078831	0.00906464228883198	0.441002003949824	0.0028	0.0019	0.0176	0.1631	0.0053	0.1827	0.2211	0.0046	0.0013	0.0129	0.004	0.0105	0.0017	0.0033	0.0103	0.1308	0.173	0.0021	0.0012	0.0048	0.0112	0.0088	0.0041	0.0116	0.0041	0.0015
8	rs4398905	42617910	0.74	0.820062814253923	0.75	0.841047356078831	0.00910304376553841	0.441797975992036	0.0028	0.0019	0.0176	0.1631	0.0053	0.1827	0.2211	0.0046	0.0013	0.0129	0.004	0.0105	0.0017	0.0033	0.0103	0.1308	0.173	0.0021	0.0012	0.0048	0.0112	0.0088	0.0041	0.0116	0.0041	0.0015
8	rs62515875	42618319	0.74	0.820062814253923	0.75	0.841047356078831	0.00910785262983681	0.44073676486289	0.0028	0.0019	0.0176	0.1631	0.0053	0.1827	0.2211	0.0046	0.0013	0.0129	0.004	0.0105	0.0017	0.0033	0.0103	0.1308	0.173	0.0021	0.0012	0.0048	0.0112	0.0088	0.0041	0.0116	0.0041	0.0015
8	rs11985288	42620404	0.74	0.820062814253923	0.75	0.841047356078831	0.00895017650656377	0.450045272735287	0.0027	0.0019	0.0175	0.1633	0.0052	0.1825	0.2212	0.0046	0.0013	0.013	0.004	0.0106	0.0016	0.0033	0.0103	0.1309	0.1731	0.0021	0.0011	0.0048	0.0112	0.0089	0.0041	0.0116	0.0041	0.0015
8	rs73633798	42621895	0.74	0.820062814253923	0.75	0.841047356078831	0.00888391451690264	0.450178624323977	0.0027	0.0019	0.0175	0.1633	0.0052	0.1825	0.2212	0.0046	0.0013	0.013	0.004	0.0106	0.0016	0.0033	0.0103	0.1309	0.1731	0.0021	0.0011	0.0048	0.0112	0.0089	0.0041	0.0116	0.0041	0.0015
8	rs73633802	42622684	0.74	0.820062814253923	0.75	0.841047356078831	0.00887919584272505	0.448978836297276	0.0027	0.0019	0.0175	0.1633	0.0052	0.1824	0.2212	0.0046	0.0013	0.013	0.004	0.0106	0.0016	0.0033	0.0103	0.1309	0.1731	0.0021	0.0011	0.0048	0.0112	0.0089	0.0041	0.0116	0.0041	0.0015
8	rs79010274	42627893	0.74	0.820062814253923	0.75	0.841047356078831	0.00884621850561981	0.458868764585432	0.0026	0.0019	0.0175	0.1634	0.0052	0.1824	0.2212	0.0046	0.0013	0.013	0.0039	0.0106	0.0016	0.0033	0.0103	0.1309	0.1731	0.0021	0.0011	0.0048	0.0112	0.0089	0.0041	0.0116	0.0041	0.0015
8	rs74572794	42629385	0.74	0.820062814253923	0.75	0.841047356078831	0.00877119182830943	0.463566107571362	0.0026	0.0019	0.0176	0.1633	0.0052	0.1823	0.2212	0.0046	0.0013	0.013	0.0039	0.0106	0.0016	0.0033	0.0103	0.1309	0.1731	0.0021	0.0011	0.0048	0.0112	0.0089	0.0042	0.0116	0.0041	0.0015
8	rs6474417	42629520	0.74	0.820062814253923	0.75	0.841047356078831	0.0087618476701959	0.465179505784026	0.0026	0.0019	0.0176	0.1633	0.0052	0.1823	0.2212	0.0046	0.0013	0.013	0.0039	0.0106	0.0016	0.0033	0.0103	0.1309	0.1731	0.0021	0.0011	0.0048	0.0112	0.0089	0.0042	0.0116	0.0041	0.0015
8	rs10092346	42639293	0.74	0.820062814253923	0.75	0.841047356078831	0.00813079003341309	0.448978836297276	0.0026	0.002	0.0176	0.1633	0.0052	0.1813	0.2215	0.0046	0.0013	0.0129	0.0039	0.011	0.0016	0.0033	0.0104	0.1309	0.1731	0.0021	0.0011	0.0048	0.0116	0.0091	0.0042	0.0114	0.0041	0.0015
8	rs62515883	42650173	0.74	0.820062814253923	0.74	0.910385700718773	0.00967890522138607	0.447380437998086	0.0026	0.002	0.0175	0.1633	0.0052	0.1814	0.2212	0.0046	0.0014	0.0129	0.0039	0.0111	0.0016	0.0033	0.0104	0.131	0.1733	0.0022	0.0011	0.0047	0.0116	0.0091	0.0042	0.0114	0.004	0.0015
8	rs79194598	42662064	0.74	0.820062814253923	0.74	0.910385700718773	0.0110347872352428	0.443258249131736	0.0024	0.002	0.0173	0.1634	0.0052	0.1818	0.2212	0.0045	0.0014	0.0127	0.0038	0.011	0.0016	0.0033	0.0101	0.1312	0.1738	0.0024	0.0011	0.0047	0.0117	0.0088	0.0043	0.0113	0.0039	0.0016
8	rs7017215	42666208	0.73	0.893795165105119	0.74	0.910385700718773	0.0121958066236476	0.461282974482177	0.0023	0.0021	0.0172	0.1634	0.0052	0.182	0.2211	0.0044	0.0014	0.0126	0.0038	0.0109	0.0015	0.0033	0.01	0.1314	0.174	0.0025	0.0011	0.0047	0.0118	0.0087	0.0043	0.0112	0.0039	0.0016
8	rs62515897	42673057	0.73	0.893795165105119	0.74	0.910385700718773	0.0133366219066871	0.50282070914233	0.0022	0.0021	0.017	0.164	0.0052	0.1822	0.2211	0.0043	0.0015	0.0124	0.0038	0.0108	0.0015	0.0033	0.01	0.1315	0.1742	0.0026	0.0012	0.0046	0.0116	0.0085	0.0043	0.0112	0.0039	0.0016
8	rs7843618	42674498	0.73	0.893795165105119	0.74	0.910385700718773	0.0147060530328802	0.522403404374063	0.0022	0.0021	0.0169	0.1641	0.0052	0.1823	0.2214	0.0041	0.0015	0.0124	0.0038	0.0107	0.0015	0.0033	0.0099	0.1318	0.1743	0.0026	0.0012	0.0046	0.0116	0.0083	0.0043	0.0111	0.0039	0.0016
8	rs6474422	42705702	0.73	0.893795165105119	0.74	0.910385700718773	0.0171205348779918	0.616636853722465	0.0022	0.0021	0.0167	0.1647	0.0052	0.1823	0.2212	0.0041	0.0015	0.0122	0.0037	0.0106	0.0015	0.0034	0.0098	0.1321	0.1745	0.0027	0.0012	0.0045	0.0116	0.0082	0.0044	0.0111	0.0038	0.0016
8	rs79098854	42713431	0.73	0.893795165105119	0.74	0.910385700718773	0.0168980992004661	0.623281924074698	0.0022	0.0021	0.0167	0.1647	0.0053	0.1824	0.2211	0.0041	0.0015	0.0122	0.0037	0.0106	0.0015	0.0034	0.0098	0.1322	0.1744	0.0027	0.0012	0.0045	0.0116	0.0082	0.0044	0.0111	0.0038	0.0016
8	rs74921705	42718048	0.73	0.893795165105119	0.74	0.910385700718773	0.0167990780813466	0.621257737629935	0.0022	0.0021	0.0166	0.1646	0.0053	0.1825	0.2211	0.0041	0.0015	0.0122	0.0037	0.0106	0.0015	0.0034	0.0098	0.1322	0.1744	0.0026	0.0012	0.0045	0.0116	0.0082	0.0044	0.0111	0.0038	0.0016
8	rs7835435	42721765	0.73	0.893795165105119	0.74	0.910385700718773	0.0173606767907445	0.636912688733566	0.0022	0.0021	0.0166	0.1646	0.0053	0.1825	0.2211	0.004	0.0015	0.0122	0.0037	0.0106	0.0015	0.0034	0.0098	0.1323	0.1744	0.0026	0.0012	0.0045	0.0116	0.0082	0.0044	0.0111	0.0038	0.0016
8	rs72644045	42728657	0.73	0.893795165105119	0.74	0.910385700718773	0.0170974252815655	0.636912688733566	0.0022	0.0021	0.0167	0.1646	0.0053	0.1825	0.221	0.004	0.0015	0.0122	0.0037	0.0106	0.0015	0.0034	0.0098	0.1323	0.1744	0.0026	0.0012	0.0045	0.0116	0.0082	0.0044	0.0111	0.0038	0.0016
8	rs75918517	42746297	0.73	0.893795165105119	0.74	0.910385700718773	0.0172209411579956	0.672021350757585	0.0021	0.0021	0.0167	0.1644	0.0053	0.1825	0.221	0.0039	0.0015	0.0123	0.0037	0.0106	0.0015	0.0034	0.0098	0.1323	0.1745	0.0026	0.0012	0.0045	0.0117	0.0081	0.0044	0.0112	0.0039	0.0016
8	rs116884520	42753152	0.73	0.893795165105119	0.74	0.910385700718773	0.0172829437400385	0.687515843028723	0.0021	0.0021	0.0167	0.1644	0.0053	0.1825	0.2209	0.0039	0.0015	0.0123	0.0037	0.0106	0.0015	0.0035	0.0098	0.1323	0.1745	0.0026	0.0012	0.0045	0.0117	0.0081	0.0045	0.0112	0.0039	0.0016
8	rs75536083	42753664	0.73	0.893795165105119	0.74	0.910385700718773	0.0172596736347992	0.685149610678133	0.0021	0.0021	0.0167	0.1644	0.0053	0.1825	0.2209	0.0039	0.0015	0.0123	0.0037	0.0106	0.0015	0.0035	0.0098	0.1323	0.1745	0.0026	0.0012	0.0045	0.0117	0.0081	0.0045	0.0112	0.0039	0.0016
8	rs192108449	42770470	0.73	0.893795165105119	0.74	0.910385700718773	0.0175325905246297	0.704130726449171	0.0021	0.0021	0.0167	0.1643	0.0053	0.1825	0.2209	0.0039	0.0015	0.0123	0.0037	0.0106	0.0015	0.0035	0.0098	0.1323	0.1746	0.0026	0.0012	0.0045	0.0117	0.0081	0.0045	0.0112	0.0039	0.0016
8	rs117051410	42777352	0.73	0.893795165105119	0.74	0.910385700718773	0.0178086532013618	0.71874122122417	0.0021	0.0022	0.0167	0.1642	0.0054	0.1825	0.2209	0.0039	0.0015	0.0123	0.0037	0.0106	0.0015	0.0035	0.0098	0.1323	0.1746	0.0026	0.0012	0.0045	0.0117	0.0081	0.0045	0.0112	0.0039	0.0016
8	rs62515917	42785889	0.73	0.893795165105119	0.73	0.98319925910612	0.0176268852103175	0.731167291906236	0.0021	0.0022	0.0167	0.1643	0.0053	0.1821	0.221	0.0039	0.0015	0.0123	0.0037	0.0107	0.0015	0.0035	0.01	0.1322	0.1746	0.0025	0.0012	0.0045	0.0117	0.0081	0.0045	0.0113	0.0039	0.0016
8	rs117995938	42786268	0.73	0.893795165105119	0.73	0.98319925910612	0.01764263699885	0.732217422204701	0.0021	0.0022	0.0167	0.1643	0.0054	0.1821	0.221	0.0039	0.0015	0.0123	0.0037	0.0107	0.0015	0.0035	0.01	0.1322	0.1746	0.0025	0.0012	0.0045	0.0117	0.0081	0.0045	0.0113	0.0039	0.0016
8	rs10958734	42801655	0.73	0.893795165105119	0.73	0.98319925910612	0.018297368677582	0.772819732691738	0.0021	0.0022	0.0167	0.1643	0.0054	0.1821	0.221	0.0039	0.0015	0.0123	0.0037	0.0107	0.0015	0.0035	0.01	0.1322	0.1746	0.0025	0.0012	0.0045	0.0117	0.0081	0.0045	0.0113	0.0039	0.0016
8	rs118001710	42822736	0.73	0.893795165105119	0.73	0.98319925910612	0.0186477071237156	0.76417658955759	0.002	0.0022	0.0167	0.1642	0.0054	0.1821	0.221	0.0039	0.0015	0.0123	0.0037	0.0107	0.0015	0.0035	0.01	0.1322	0.1746	0.0025	0.0012	0.0046	0.0117	0.0078	0.0046	0.0113	0.0039	0.0016
8	rs17622994	42829176	0.73	0.893795165105119	0.73	0.98319925910612	0.0192956476310911	0.760997585650777	0.002	0.0021	0.0167	0.1643	0.0054	0.1822	0.2209	0.0039	0.0015	0.0123	0.0037	0.0107	0.0015	0.0035	0.01	0.1322	0.1746	0.0025	0.0012	0.0046	0.0117	0.0077	0.0046	0.0113	0.0039	0.0016
8	rs773068	42851076	0.73	0.893795165105119	0.73	0.98319925910612	0.0206315852609915	0.791083833078627	0.002	0.0021	0.0167	0.1643	0.0054	0.1822	0.221	0.0039	0.0014	0.0124	0.0037	0.0107	0.0015	0.0035	0.0101	0.1323	0.1744	0.0025	0.0012	0.0046	0.0116	0.0078	0.0047	0.0114	0.0039	0.0016
8	rs117077310	42859914	0.73	0.893795165105119	0.73	0.98319925910612	0.023289637838392	0.797650597568501	0.0019	0.0021	0.0167	0.1645	0.0054	0.1821	0.2211	0.0039	0.0014	0.0126	0.0036	0.0106	0.0015	0.0036	0.0102	0.1322	0.1741	0.0025	0.0012	0.0046	0.0115	0.0078	0.0047	0.0114	0.0039	0.0016
8	rs75915472	42872731	0.73	0.893795165105119	0.73	0.98319925910612	0.0242179925420783	0.793831302989078	0.0019	0.0021	0.0167	0.1645	0.0054	0.1821	0.2211	0.0039	0.0014	0.0126	0.0036	0.0106	0.0015	0.0036	0.0102	0.1322	0.174	0.0025	0.0012	0.0046	0.0115	0.0078	0.0047	0.0114	0.0039	0.0016
8	rs117368202	42877903	0.73	0.893795165105119	0.73	0.98319925910612	0.0246568234220473	0.810818601505906	0.0019	0.002	0.0168	0.1645	0.0054	0.1821	0.2212	0.0039	0.0014	0.0126	0.0036	0.0106	0.0015	0.0036	0.0102	0.1322	0.174	0.0025	0.0012	0.0046	0.0115	0.0078	0.0047	0.0114	0.0039	0.0016
8	rs111727994	42910467	0.73	0.893795165105119	0.73	0.98319925910612	0.0281860103588519	0.796580801677904	0.0019	0.002	0.0168	0.1646	0.0054	0.1821	0.2213	0.0039	0.0014	0.0127	0.0035	0.0106	0.0015	0.0036	0.0102	0.1322	0.1738	0.0025	0.0012	0.0046	0.0115	0.0078	0.0048	0.0115	0.0039	0.0016
8	rs77925423	42912526	0.73	0.893795165105119	0.73	0.98319925910612	0.028396322930034	0.800249943806615	0.0019	0.002	0.0168	0.1646	0.0054	0.1821	0.2213	0.0039	0.0014	0.0127	0.0035	0.0106	0.0015	0.0036	0.0102	0.1322	0.1738	0.0025	0.0012	0.0046	0.0115	0.0078	0.0048	0.0115	0.0039	0.0016
8	rs35601968	42916320	0.73	0.893795165105119	0.74	0.910385700718773	0.0291920559837517	0.816805127423927	0.0019	0.002	0.0168	0.1647	0.0054	0.1821	0.2213	0.0039	0.0014	0.0128	0.0035	0.0106	0.0015	0.0036	0.0102	0.1322	0.1738	0.0025	0.0012	0.0046	0.0115	0.0078	0.0048	0.0115	0.0039	0.0016
8	rs117783996	42918523	0.73	0.893795165105119	0.74	0.910385700718773	0.0293735270078265	0.814501518209793	0.0019	0.002	0.0168	0.1647	0.0054	0.1821	0.2213	0.0039	0.0014	0.0128	0.0035	0.0106	0.0015	0.0036	0.0102	0.1322	0.1737	0.0025	0.0012	0.0046	0.0115	0.0078	0.0048	0.0115	0.0039	0.0016
8	rs72647270	42930173	0.73	0.893795165105119	0.74	0.910385700718773	0.0318657023881086	0.828343637692565	0.0019	0.002	0.0168	0.1647	0.0054	0.1821	0.2214	0.0039	0.0014	0.0128	0.0035	0.0106	0.0015	0.0036	0.0102	0.1322	0.1736	0.0025	0.0012	0.0046	0.0115	0.0078	0.0048	0.0115	0.0038	0.0016
8	rs58729413	42932643	0.73	0.893795165105119	0.73	0.98319925910612	0.0320828840379851	0.824185860337714	0.0018	0.002	0.0168	0.1647	0.0054	0.182	0.2214	0.0039	0.0014	0.0128	0.0035	0.0106	0.0015	0.0036	0.0103	0.1322	0.1736	0.0025	0.0012	0.0046	0.0115	0.0078	0.0048	0.0115	0.0038	0.0016
8	rs79217752	42937273	0.73	0.893795165105119	0.73	0.98319925910612	0.0331472294123912	0.838371003166023	0.0018	0.002	0.0168	0.1647	0.0054	0.182	0.2214	0.0039	0.0014	0.0128	0.0035	0.0106	0.0015	0.0036	0.0103	0.1322	0.1736	0.0025	0.0012	0.0046	0.0115	0.0078	0.0048	0.0115	0.0038	0.0016
8	rs112108460	42942128	0.73	0.893795165105119	0.73	0.98319925910612	0.0349884117822584	0.844244777859173	0.0018	0.002	0.0168	0.1647	0.0054	0.182	0.2214	0.0039	0.0014	0.0129	0.0035	0.0106	0.0015	0.0035	0.0103	0.1322	0.1736	0.0025	0.0012	0.0046	0.0115	0.0078	0.0048	0.0115	0.0038	0.0016
8	rs72647274	42944887	0.73	0.893795165105119	0.74	0.910385700718773	0.0358959216491435	0.839297873641215	0.0018	0.002	0.0168	0.1648	0.0054	0.182	0.2214	0.0039	0.0014	0.0129	0.0035	0.0105	0.0015	0.0035	0.0103	0.1323	0.1735	0.0025	0.0012	0.0046	0.0115	0.0078	0.0048	0.0115	0.0038	0.0016
8	rs4345607	42970939	0.73	0.893795165105119	0.74	0.910385700718773	0.0584421474544589	0.899364332054044	0.0018	0.0019	0.0168	0.165	0.0055	0.1819	0.2215	0.0038	0.0014	0.0131	0.0034	0.0105	0.0015	0.0033	0.0103	0.1324	0.1733	0.0027	0.0012	0.0046	0.0115	0.0079	0.0048	0.0116	0.0039	0.0016
8	rs117478989	42973362	0.73	0.893795165105119	0.74	0.910385700718773	0.0599855397550815	0.872338160888234	0.0019	0.0019	0.0167	0.1649	0.0055	0.1819	0.2215	0.0038	0.0014	0.0131	0.0033	0.0105	0.0015	0.0033	0.0103	0.1324	0.1733	0.0027	0.0012	0.0046	0.0115	0.0079	0.0048	0.0116	0.0039	0.0016
8	rs76529537	42981736	0.73	0.893795165105119	0.74	0.910385700718773	0.0743484133001554	0.903126792549495	0.0019	0.0019	0.0167	0.1649	0.0055	0.1819	0.2215	0.0038	0.0014	0.0132	0.0032	0.0105	0.0015	0.0033	0.0102	0.1325	0.1733	0.0028	0.0012	0.0046	0.0114	0.0079	0.0047	0.0116	0.004	0.0016
8	rs4737083	42982776	0.73	0.893795165105119	0.73	0.98319925910612	0.0772640391208681	0.897327659102515	0.0019	0.0019	0.0167	0.1649	0.0055	0.1819	0.2215	0.0038	0.0014	0.0132	0.0032	0.0105	0.0015	0.0033	0.0102	0.1325	0.1733	0.0028	0.0012	0.0046	0.0114	0.0079	0.0047	0.0116	0.004	0.0016
8	rs59037494	42997744	0.73	0.893795165105119	0.73	0.98319925910612	0.11935999676563	0.94788592432963	0.0019	0.0018	0.0166	0.1647	0.0055	0.1818	0.2213	0.0037	0.0014	0.0134	0.003	0.0104	0.0015	0.0033	0.0102	0.1327	0.1734	0.003	0.0012	0.0047	0.0113	0.0078	0.0047	0.0117	0.0042	0.0016
8	rs117562469	43016946	0.73	0.893795165105119	0.74	0.910385700718773	0.185459740318703	0.917736102373518	0.0019	0.0018	0.0164	0.1647	0.0055	0.1819	0.2211	0.0037	0.0014	0.0136	0.003	0.0105	0.0015	0.0033	0.01	0.1329	0.1734	0.0033	0.0013	0.0047	0.0112	0.0078	0.0047	0.0117	0.0041	0.0017
8	rs117784838	43018358	0.73	0.893795165105119	0.74	0.910385700718773	0.183561768397838	0.899364332054044	0.0019	0.0018	0.0164	0.1647	0.0055	0.1819	0.2211	0.0037	0.0014	0.0135	0.003	0.0105	0.0015	0.0033	0.01	0.1329	0.1734	0.0033	0.0013	0.0047	0.0112	0.0078	0.0047	0.0117	0.0041	0.0017
8	rs116843021	43021924	0.73	0.893795165105119	0.74	0.910385700718773	0.186244521641977	0.897797577651452	0.0019	0.0018	0.0163	0.1647	0.0055	0.182	0.221	0.0037	0.0015	0.0134	0.003	0.0105	0.0015	0.0034	0.01	0.133	0.1734	0.0034	0.0013	0.0047	0.0112	0.0077	0.0047	0.0118	0.0041	0.0017
8	rs72650903	43045288	0.73	0.893795165105119	0.74	0.910385700718773	0.191334997232554	0.859432022600336	0.002	0.0019	0.0163	0.1647	0.0055	0.1821	0.221	0.0037	0.0015	0.0128	0.0029	0.0106	0.0015	0.0034	0.01	0.1333	0.1734	0.0035	0.0013	0.0048	0.0111	0.0077	0.0047	0.0118	0.0041	0.0017
8	rs17603428	43047593	0.73	0.893795165105119	0.75	0.841047356078831	0.205491869529021	0.885752163162854	0.002	0.0019	0.0162	0.1647	0.0055	0.1822	0.2209	0.0037	0.0015	0.0123	0.0029	0.0107	0.0015	0.0034	0.0099	0.1336	0.1734	0.0037	0.0013	0.0048	0.0111	0.0077	0.0047	0.0118	0.0041	0.0017
8	rs117360321	43060744	0.72	0.971554139537083	0.75	0.841047356078831	0.26282957527794	0.861916872470796	0.002	0.0019	0.0161	0.1646	0.0055	0.1822	0.2209	0.0037	0.0015	0.0123	0.0029	0.0106	0.0015	0.0035	0.0099	0.1338	0.1732	0.0039	0.0013	0.0048	0.011	0.0076	0.0047	0.0118	0.0041	0.0017
8	rs6989998	43078391	0.72	0.971554139537083	0.75	0.841047356078831	0.351874514277081	0.937761808348626	0.0021	0.0019	0.016	0.1645	0.0056	0.1822	0.2209	0.0037	0.0015	0.0124	0.0029	0.0106	0.0014	0.0035	0.0098	0.1339	0.1731	0.0041	0.0013	0.0048	0.011	0.0076	0.0047	0.0117	0.0041	0.0017
8	rs13260950	43079530	0.72	0.971554139537083	0.75	0.841047356078831	0.35123959417092	0.943928630668963	0.0021	0.0019	0.016	0.1645	0.0056	0.1822	0.2209	0.0037	0.0015	0.0124	0.0029	0.0106	0.0014	0.0035	0.0098	0.1339	0.1731	0.0041	0.0013	0.0048	0.011	0.0076	0.0047	0.0117	0.0041	0.0017
8	rs10101649	43102951	0.72	0.971554139537083	0.75	0.841047356078831	0.417513439339187	0.982370930638485	0.0021	0.0019	0.0159	0.1646	0.0056	0.1824	0.221	0.0037	0.0015	0.0122	0.0029	0.0107	0.0014	0.0036	0.0098	0.1337	0.173	0.0042	0.0013	0.0048	0.011	0.0075	0.0047	0.0119	0.0042	0.0017
8	rs34415222	43121859	0.72	0.971554139537083	0.75	0.841047356078831	0.539211303564215	1.00202354563968	0.0021	0.0019	0.0158	0.1644	0.0057	0.1824	0.2211	0.0037	0.0015	0.0122	0.003	0.0107	0.0014	0.0036	0.0096	0.1336	0.1729	0.0044	0.0013	0.0049	0.011	0.0075	0.0047	0.0118	0.0042	0.0016
8	rs10086051	43136601	0.72	0.971554139537083	0.75	0.841047356078831	0.88544022190568	1.06368892668273	0.0021	0.0019	0.0156	0.164	0.0058	0.1825	0.2215	0.0037	0.0015	0.0122	0.003	0.0107	0.0014	0.0037	0.0095	0.1335	0.1727	0.0048	0.0013	0.0049	0.011	0.0073	0.0048	0.0117	0.0044	0.0016
8	rs16891791	43145487	0.72	0.971554139537083	0.75	0.841047356078831	1.06915762453468	1.11099742541076	0.0021	0.0018	0.0155	0.1639	0.0058	0.1826	0.2214	0.0037	0.0015	0.0122	0.003	0.0106	0.0014	0.0038	0.0094	0.1336	0.1726	0.005	0.0013	0.005	0.011	0.0072	0.0048	0.0117	0.0044	0.0015
8	rs73677934	43172532	0.72	0.971554139537083	0.75	0.841047356078831	3.23657285624466	1.42766456976476	0.0035	0.0018	0.0154	0.1632	0.0059	0.1814	0.22	0.0037	0.0026	0.0122	0.003	0.0105	0.0021	0.0038	0.0094	0.1335	0.1716	0.0068	0.0017	0.0047	0.0107	0.0071	0.0047	0.0116	0.0045	0.0017
8	rs117450553	43188001	0.72	0.971554139537083	0.75	0.841047356078831	3.32477779447132	1.41948588020879	0.0035	0.0018	0.0154	0.1631	0.0059	0.1814	0.22	0.0037	0.0026	0.0122	0.003	0.0105	0.0021	0.0038	0.0094	0.1335	0.1716	0.0068	0.0017	0.0047	0.0107	0.0071	0.0047	0.0116	0.0045	0.0017
8	rs10808967	43190196	0.72	0.971554139537083	0.75	0.841047356078831	3.36691476128783	1.51364789154435	0.0035	0.0018	0.0154	0.1631	0.0059	0.1814	0.2201	0.0037	0.0026	0.0122	0.003	0.0105	0.0021	0.0038	0.0094	0.1335	0.1716	0.0068	0.0017	0.0047	0.0107	0.0071	0.0047	0.0116	0.0045	0.0017
8	rs17605298	43195672	0.72	0.971554139537083	0.75	0.841047356078831	3.32555675367433	1.48409700014383	0.0037	0.0018	0.0154	0.1633	0.0059	0.1813	0.2203	0.0036	0.0026	0.0122	0.0029	0.0105	0.0021	0.0038	0.0094	0.1332	0.1716	0.0067	0.0017	0.0046	0.0107	0.0071	0.0047	0.0116	0.0046	0.0017
8	rs118006696	43208499	0.72	0.971554139537083	0.75	0.841047356078831	2.86079862472809	1.39024238538235	0.0038	0.0018	0.0154	0.1634	0.0059	0.1814	0.2204	0.0037	0.0026	0.0122	0.0029	0.0105	0.0021	0.0034	0.0094	0.1332	0.1718	0.0065	0.0017	0.0047	0.0108	0.0071	0.0047	0.0116	0.0046	0.0017
8	rs73677971	43211950	0.72	0.971554139537083	0.75	0.841047356078831	2.72945619572586	1.39278870126274	0.0038	0.0018	0.0154	0.1634	0.0059	0.1814	0.2204	0.0037	0.0026	0.0122	0.0029	0.0105	0.0021	0.0034	0.0094	0.1332	0.1719	0.0064	0.0017	0.0047	0.0108	0.0071	0.0047	0.0116	0.0046	0.0017
8	rs881907	43217541	0.72	0.971554139537083	0.75	0.841047356078831	0.3629735575016	1.24659336169235	0.0044	0.0018	0.0154	0.1636	0.0059	0.1819	0.2206	0.0037	0.0027	0.0122	0.0029	0.0104	0.0021	0.0035	0.0093	0.1332	0.1726	0.0027	0.0015	0.0047	0.0111	0.007	0.0047	0.0122	0.0053	0.0018
8	rs73677996	43220560	0.72	0.971554139537083	0.75	0.841047356078831	0.352934027769271	1.27129535571056	0.0044	0.0018	0.0154	0.1636	0.0059	0.1819	0.2206	0.0037	0.0027	0.0122	0.0029	0.0104	0.0021	0.0035	0.0093	0.1332	0.1726	0.0027	0.0015	0.0047	0.0111	0.007	0.0047	0.0122	0.0053	0.0018
8	rs72633792	43225823	0.72	0.971554139537083	0.75	0.841047356078831	0.346076557106791	1.28099860968961	0.0044	0.0018	0.0154	0.1636	0.0059	0.1819	0.2205	0.0037	0.0026	0.0122	0.0029	0.0105	0.0021	0.0035	0.0093	0.1332	0.1725	0.0027	0.0015	0.0047	0.0111	0.007	0.0048	0.0122	0.0053	0.0018
8	rs72633798	43242758	0.72	0.971554139537083	0.75	0.841047356078831	0.336644711284179	1.28150084684303	0.0043	0.0018	0.0154	0.1635	0.006	0.1819	0.2204	0.0037	0.0026	0.0122	0.003	0.0106	0.0021	0.0035	0.0093	0.1333	0.1724	0.0027	0.0015	0.0047	0.0112	0.007	0.0048	0.0122	0.0053	0.0018
8	rs77868414	43285229	0.72	0.971554139537083	0.75	0.841047356078831	0.330517386028007	1.27162973908549	0.0042	0.0018	0.0153	0.1634	0.0061	0.1819	0.2204	0.0036	0.0026	0.0121	0.003	0.0106	0.0021	0.0035	0.0093	0.1335	0.1723	0.0026	0.0016	0.0048	0.0113	0.007	0.0048	0.0122	0.0054	0.0018
8	rs2952079	43286377	0.72	0.971554139537083	0.75	0.841047356078831	0.333753965625026	1.29473854270781	0.0042	0.0018	0.0153	0.1634	0.0061	0.1819	0.2204	0.0036	0.0026	0.0121	0.003	0.0106	0.0021	0.0035	0.0093	0.1335	0.1722	0.0026	0.0016	0.0048	0.0113	0.007	0.0048	0.0122	0.0054	0.0018
8	rs117426370	43296488	0.71	1.05339378298732	0.75	0.841047356078831	0.347652885550828	1.26628142670761	0.0041	0.0018	0.0151	0.1634	0.0062	0.1823	0.2202	0.0036	0.0026	0.0121	0.0031	0.0106	0.0021	0.0035	0.0092	0.1339	0.1721	0.0025	0.0013	0.0049	0.0112	0.0069	0.0049	0.0123	0.0054	0.0019
8	rs78315362	43297913	0.71	1.05339378298732	0.75	0.841047356078831	0.347337323707035	1.26243973393459	0.0041	0.0018	0.0151	0.1634	0.0062	0.1823	0.2202	0.0036	0.0026	0.0121	0.0031	0.0106	0.0021	0.0036	0.0092	0.1339	0.1721	0.0025	0.0013	0.0049	0.0112	0.0069	0.0049	0.0123	0.0054	0.0019
8	rs74912024	43303492	0.71	1.05339378298732	0.75	0.841047356078831	0.343143988230488	1.28602250029394	0.0041	0.0018	0.0151	0.1634	0.0062	0.1824	0.2202	0.0036	0.0026	0.0121	0.0031	0.0106	0.0021	0.0035	0.0092	0.1339	0.1721	0.0025	0.0013	0.0049	0.0112	0.0069	0.0048	0.0123	0.0054	0.0019
8	rs2978831	43317594	0.71	1.05339378298732	0.75	0.841047356078831	0.353942085545529	1.33374669228224	0.004	0.0018	0.0151	0.1634	0.0062	0.1825	0.2202	0.0037	0.0026	0.0121	0.0031	0.0106	0.0021	0.0036	0.0092	0.1341	0.172	0.0025	0.0012	0.0049	0.0112	0.0069	0.0048	0.0123	0.0054	0.0019
8	rs4736856	43330198	0.71	1.05339378298732	0.75	0.841047356078831	0.347389907066509	1.3386364205128	0.004	0.0018	0.015	0.1634	0.0062	0.1825	0.2203	0.0037	0.0026	0.0121	0.0031	0.0106	0.0021	0.0036	0.0092	0.1341	0.172	0.0025	0.0012	0.0049	0.0112	0.0069	0.0049	0.0123	0.0054	0.0019
8	rs75246415	43361623	0.71	1.05339378298732	0.75	0.841047356078831	0.329493338060286	1.35197191374274	0.0038	0.0018	0.0149	0.1634	0.0062	0.1826	0.2205	0.0037	0.0025	0.0121	0.0032	0.0106	0.002	0.0036	0.0091	0.1345	0.1718	0.0024	0.0011	0.0049	0.0112	0.0068	0.0049	0.0123	0.0054	0.0019
8	rs72635418	43365103	0.71	1.05339378298732	0.75	0.841047356078831	0.329288727395627	1.33998584017821	0.0038	0.0018	0.0149	0.1634	0.0062	0.1827	0.2206	0.0037	0.0025	0.0122	0.0032	0.0106	0.0023	0.0035	0.0091	0.1343	0.1716	0.0024	0.0011	0.0049	0.0112	0.0068	0.0049	0.0124	0.0054	0.0019
8	rs117074385	43369269	0.71	1.05339378298732	0.75	0.841047356078831	0.326736691977926	1.33408381822588	0.0038	0.0018	0.0149	0.1634	0.0062	0.1827	0.2206	0.0037	0.0025	0.0122	0.0032	0.0106	0.0023	0.0035	0.0091	0.1343	0.1716	0.0024	0.0011	0.0049	0.0112	0.0067	0.0049	0.0124	0.0054	0.0018
8	rs79963614	43372511	0.71	1.05339378298732	0.75	0.841047356078831	0.324600998999265	1.33475811313593	0.0037	0.0018	0.0149	0.1634	0.0062	0.1827	0.2206	0.0037	0.0025	0.0122	0.0032	0.0106	0.0023	0.0035	0.0091	0.1344	0.1716	0.0024	0.0011	0.0049	0.0112	0.0067	0.0049	0.0124	0.0054	0.0018
8	rs113884835	43373359	0.71	1.05339378298732	0.75	0.841047356078831	0.32368794449516	1.33071320488588	0.0037	0.0018	0.0149	0.1634	0.0062	0.1827	0.2206	0.0037	0.0025	0.0122	0.0032	0.0106	0.0023	0.0035	0.0091	0.1344	0.1716	0.0024	0.0011	0.0049	0.0112	0.0067	0.0049	0.0124	0.0054	0.0018
8	rs112799215	43383554	0.71	1.05339378298732	0.75	0.841047356078831	0.31363359123692	1.33779314927801	0.0037	0.0018	0.0149	0.1635	0.0061	0.1828	0.2207	0.0037	0.0025	0.0121	0.0032	0.0106	0.0023	0.0035	0.0091	0.1345	0.1716	0.0024	0.0011	0.0049	0.0112	0.0067	0.0049	0.0124	0.0053	0.0018
8	rs74659136	43388654	0.71	1.05339378298732	0.75	0.841047356078831	0.278450016021451	1.28434749533065	0.0034	0.0018	0.0147	0.1637	0.006	0.1834	0.221	0.0037	0.0025	0.0119	0.0031	0.0107	0.0022	0.0032	0.0091	0.1349	0.1716	0.0023	0.0011	0.005	0.0112	0.0065	0.0048	0.0126	0.0051	0.0018
8	rs4737108	43389423	0.71	1.05339378298732	0.75	0.841047356078831	0.279011874651189	1.2900440371349	0.0034	0.0018	0.0147	0.1637	0.006	0.1834	0.2211	0.0037	0.0025	0.0119	0.0031	0.0107	0.0022	0.0032	0.0091	0.1349	0.1716	0.0023	0.0011	0.005	0.0112	0.0065	0.0048	0.0126	0.0051	0.0018
8	rs118105217	43393939	0.71	1.05339378298732	0.75	0.841047356078831	0.272494776224492	1.26862083481431	0.0034	0.0018	0.0147	0.1637	0.006	0.1835	0.2211	0.0037	0.0025	0.0119	0.0031	0.0107	0.0022	0.0032	0.0091	0.1349	0.1716	0.0023	0.0011	0.005	0.0112	0.0065	0.0048	0.0127	0.0051	0.0018
8	rs55836853	43397719	0.71	1.05339378298732	0.75	0.841047356078831	0.273513395356782	1.29540942416928	0.0033	0.0017	0.0146	0.1637	0.0059	0.1835	0.2213	0.0036	0.0025	0.0119	0.0031	0.0107	0.0022	0.0031	0.0091	0.135	0.1716	0.0023	0.0011	0.005	0.0112	0.0065	0.0048	0.0127	0.005	0.0018
8	rs10808970	43402234	0.71	1.05339378298732	0.75	0.841047356078831	0.27690804543134	1.31556330652693	0.0033	0.0017	0.0146	0.1637	0.0058	0.1836	0.2216	0.0036	0.0025	0.0118	0.0031	0.0107	0.0022	0.0031	0.009	0.1352	0.1716	0.0023	0.0011	0.0049	0.0111	0.0064	0.0048	0.0127	0.0049	0.0018
8	rs59047173	43402940	0.71	1.05339378298732	0.75	0.841047356078831	0.258270059644864	1.21019739722541	0.0033	0.0017	0.0145	0.1637	0.0058	0.1836	0.2216	0.0036	0.0025	0.0118	0.0031	0.0107	0.0022	0.0031	0.0091	0.1352	0.1716	0.0022	0.0011	0.0049	0.0111	0.0064	0.0048	0.0127	0.0049	0.0018
8	rs117145655	43404187	0.71	1.05339378298732	0.76	0.775138689739853	0.250516958980521	1.25526286486047	0.0033	0.0017	0.0145	0.1637	0.0058	0.1835	0.2216	0.0036	0.0025	0.0118	0.0032	0.0107	0.0022	0.0031	0.009	0.1352	0.1715	0.0022	0.0011	0.0049	0.0111	0.0064	0.0048	0.0127	0.005	0.0018
8	rs117432449	43404273	0.71	1.05339378298732	0.76	0.775138689739853	0.249061111678645	1.25076008922328	0.0033	0.0017	0.0145	0.1637	0.0058	0.1835	0.2216	0.0036	0.0025	0.0118	0.0032	0.0107	0.0022	0.0031	0.009	0.1352	0.1715	0.0022	0.0011	0.0049	0.0111	0.0064	0.0048	0.0127	0.005	0.0018
8	rs76978970	43411468	0.71	1.05339378298732	0.76	0.775138689739853	0.255269390628466	1.25993537040314	0.0033	0.0018	0.0143	0.1636	0.0059	0.1833	0.2217	0.0036	0.0024	0.0117	0.0032	0.0106	0.0023	0.003	0.0091	0.1353	0.1714	0.0022	0.0011	0.0049	0.0113	0.0064	0.005	0.0127	0.0051	0.002
8	rs28783528	43413666	0.71	1.05339378298732	0.76	0.775138689739853	0.264419728058715	1.29104975705895	0.0034	0.0018	0.0143	0.1635	0.0059	0.1833	0.2217	0.0036	0.0024	0.0117	0.0032	0.0106	0.0023	0.003	0.0091	0.1353	0.1713	0.0022	0.0011	0.005	0.0113	0.0064	0.005	0.0127	0.0051	0.002
8	rs7463484	43420832	0.71	1.05339378298732	0.76	0.775138689739853	0.244677855427234	1.40264166116998	0.0034	0.0018	0.0141	0.1633	0.006	0.1829	0.2216	0.0037	0.0024	0.0116	0.0033	0.0106	0.0023	0.003	0.0091	0.1353	0.1711	0.0022	0.0012	0.005	0.0114	0.0065	0.0052	0.0127	0.0053	0.0022
8	rs73569656	43422884	0.71	1.05339378298732	0.76	0.775138689739853	0.254199177253014	1.44985337101116	0.0034	0.0018	0.0141	0.1633	0.006	0.1829	0.2216	0.0037	0.0024	0.0116	0.0034	0.0105	0.0023	0.0031	0.0091	0.1353	0.171	0.0022	0.0012	0.005	0.0114	0.0066	0.0052	0.0127	0.0053	0.0023
8	rs73569666	43425133	0.71	1.05339378298732	0.76	0.775138689739853	0.258135292428981	1.49027439742742	0.0034	0.0018	0.0141	0.1633	0.006	0.1828	0.2215	0.0038	0.0024	0.0116	0.0034	0.0105	0.0023	0.0031	0.0091	0.1353	0.1709	0.0022	0.0012	0.005	0.0114	0.0066	0.0052	0.0127	0.0053	0.0023
8	rs117587760	43427061	0.71	1.05339378298732	0.76	0.775138689739853	0.254466500407628	1.46302195905432	0.0034	0.0019	0.0141	0.1632	0.006	0.1827	0.2215	0.0038	0.0024	0.0116	0.0034	0.0105	0.0023	0.0031	0.0091	0.1353	0.1708	0.0022	0.0012	0.005	0.0115	0.0066	0.0053	0.0127	0.0053	0.0023
8	rs117213927	43429201	0.71	1.05339378298732	0.76	0.775138689739853	0.255180112406481	1.46781527846808	0.0034	0.0019	0.0141	0.1632	0.006	0.1827	0.2215	0.0038	0.0024	0.0116	0.0035	0.0105	0.0023	0.0031	0.0091	0.1353	0.1708	0.0022	0.0012	0.005	0.0115	0.0067	0.0053	0.0127	0.0053	0.0023
8	rs4736860	43429760	0.71	1.05339378298732	0.76	0.775138689739853	0.256028943774037	1.46901400144133	0.0034	0.0019	0.0141	0.1632	0.006	0.1827	0.2215	0.0038	0.0024	0.0116	0.0035	0.0105	0.0023	0.0031	0.0091	0.1353	0.1708	0.0022	0.0012	0.005	0.0115	0.0067	0.0053	0.0127	0.0053	0.0023
8	rs7459646	43490357	0.71	1.05339378298732	0.76	0.775138689739853	0.248532865407634	1.51433621787662	0.0034	0.0018	0.0141	0.163	0.006	0.1829	0.2214	0.0038	0.0024	0.0116	0.0035	0.0103	0.0023	0.0031	0.0091	0.1356	0.1708	0.0022	0.0011	0.0051	0.0115	0.0068	0.0053	0.0126	0.0054	0.0023
8	rs75550261	43491314	0.71	1.05339378298732	0.76	0.775138689739853	0.242502255682374	1.48100983808331	0.0034	0.0018	0.0141	0.163	0.006	0.1829	0.2214	0.0038	0.0024	0.0116	0.0035	0.0102	0.0023	0.0031	0.0091	0.1356	0.1708	0.0022	0.0011	0.0051	0.0115	0.0068	0.0053	0.0126	0.0054	0.0023
8	rs76115420	43499297	0.71	1.05339378298732	0.76	0.775138689739853	0.237195805102887	1.47706662701432	0.0034	0.0018	0.0141	0.163	0.006	0.1829	0.2214	0.0038	0.0024	0.0116	0.0035	0.0103	0.0023	0.0031	0.0091	0.1356	0.1708	0.0022	0.0011	0.0051	0.0115	0.0068	0.0053	0.0126	0.0054	0.0023
8	rs62516434	43504595	0.71	1.05339378298732	0.76	0.775138689739853	0.237238685797318	1.46028405167073	0.0034	0.0018	0.0141	0.163	0.006	0.1829	0.2214	0.0038	0.0024	0.0116	0.0035	0.0103	0.0022	0.0031	0.0091	0.1356	0.1708	0.0022	0.0011	0.0051	0.0115	0.0068	0.0053	0.0126	0.0054	0.0023
8	rs6474480	43515434	0.71	1.05339378298732	0.76	0.775138689739853	0.235740410541632	1.41029404260859	0.0033	0.0018	0.014	0.1629	0.006	0.1828	0.2213	0.0039	0.0024	0.0116	0.0035	0.0105	0.0022	0.0032	0.0092	0.1358	0.1707	0.0021	0.0011	0.0051	0.0115	0.0068	0.0053	0.0125	0.0055	0.0023
8	rs117714701	43518958	0.71	1.05339378298732	0.76	0.775138689739853	0.239905652773918	1.41591011691733	0.0033	0.0019	0.0139	0.1629	0.0059	0.1828	0.2213	0.0039	0.0024	0.0116	0.0035	0.0106	0.0021	0.0033	0.0092	0.1359	0.1707	0.0021	0.0011	0.0051	0.0115	0.0068	0.0053	0.0125	0.0055	0.0023
8	rs116245004	43528072	0.71	1.05339378298732	0.76	0.775138689739853	0.237453153521935	1.40400158519531	0.0033	0.0018	0.0139	0.1629	0.0059	0.1828	0.2213	0.0039	0.0024	0.0116	0.0035	0.0106	0.002	0.0033	0.0092	0.136	0.1707	0.0021	0.001	0.005	0.0115	0.0068	0.0052	0.0125	0.0055	0.0023
8	rs117097168	43552124	0.71	1.05339378298732	0.76	0.775138689739853	0.248137084258483	1.39618498247043	0.0033	0.0018	0.0138	0.1629	0.0058	0.1825	0.2217	0.0039	0.0024	0.0116	0.0034	0.0108	0.0018	0.0032	0.0092	0.1363	0.1707	0.0021	0.001	0.0051	0.0115	0.0068	0.0052	0.0125	0.0055	0.0023
8	rs7465445	43552252	0.71	1.05339378298732	0.76	0.775138689739853	0.248576862443932	1.40094206058276	0.0033	0.0018	0.0138	0.1629	0.0058	0.1825	0.2217	0.0039	0.0024	0.0116	0.0034	0.0108	0.0018	0.0032	0.0092	0.1363	0.1707	0.0021	0.001	0.0051	0.0115	0.0068	0.0052	0.0125	0.0055	0.0023
8	rs117483187	43572130	0.71	1.05339378298732	0.76	0.775138689739853	0.261606444642056	1.42698272005779	0.0033	0.0018	0.0137	0.1628	0.0058	0.1828	0.2216	0.0039	0.0024	0.0116	0.0034	0.0108	0.0019	0.0032	0.0092	0.1364	0.1706	0.0021	0.001	0.0051	0.0115	0.0068	0.0052	0.0125	0.0055	0.0023
8	rs112517510	43574353	0.71	1.05339378298732	0.76	0.775138689739853	0.261968530506889	1.42851695643432	0.0033	0.0018	0.0137	0.1628	0.0057	0.1829	0.2216	0.0039	0.0024	0.0116	0.0034	0.0108	0.0019	0.0032	0.0092	0.1364	0.1706	0.0021	0.001	0.0051	0.0115	0.0068	0.0052	0.0125	0.0055	0.0023
8	rs28849972	43581635	0.71	1.05339378298732	0.76	0.775138689739853	0.269451229269325	1.43994689969828	0.0033	0.0018	0.0137	0.1628	0.0057	0.1829	0.2217	0.0039	0.0025	0.0117	0.0034	0.0108	0.0019	0.0032	0.0092	0.1364	0.1706	0.0022	0.001	0.0051	0.0115	0.0068	0.0052	0.0125	0.0055	0.0023
8	rs13265914	43582392	0.71	1.05339378298732	0.76	0.775138689739853	0.269589171535848	1.43397418847997	0.0033	0.0018	0.0137	0.1628	0.0057	0.1829	0.2217	0.0039	0.0025	0.0117	0.0034	0.0108	0.0019	0.0032	0.0092	0.1364	0.1705	0.0022	0.001	0.0051	0.0115	0.0068	0.0052	0.0125	0.0055	0.0023
8	rs117108820	43589383	0.71	1.05339378298732	0.76	0.775138689739853	0.25907946764721	1.46182402308374	0.0033	0.0019	0.0137	0.1627	0.0057	0.1829	0.2216	0.0039	0.0025	0.0117	0.0034	0.0107	0.0019	0.0032	0.0092	0.1364	0.1705	0.0022	0.001	0.0052	0.0116	0.0068	0.0052	0.0125	0.0054	0.0023
8	rs78125749	43595702	0.71	1.05339378298732	0.76	0.775138689739853	0.254288267918473	1.45361386561262	0.0033	0.0019	0.0138	0.1625	0.0057	0.1829	0.2216	0.0039	0.0025	0.0116	0.0034	0.0107	0.0019	0.0032	0.0091	0.1364	0.1705	0.0022	0.001	0.0052	0.0117	0.0068	0.0052	0.0125	0.0054	0.0023
8	rs12541588	43597051	0.71	1.05339378298732	0.77	0.712611004068267	0.253264754949737	1.43209788354521	0.0033	0.0019	0.0138	0.1624	0.0057	0.1829	0.2216	0.0039	0.0025	0.0116	0.0034	0.0107	0.0019	0.0032	0.0091	0.1364	0.1705	0.0022	0.001	0.0053	0.0117	0.0068	0.0052	0.0125	0.0054	0.0023
8	rs72636805	43598189	0.71	1.05339378298732	0.77	0.712611004068267	0.254199177253014	1.44062975144342	0.0033	0.0019	0.0138	0.1624	0.0057	0.1829	0.2216	0.0039	0.0025	0.0117	0.0034	0.0107	0.0019	0.0032	0.0091	0.1364	0.1704	0.0022	0.001	0.0053	0.0117	0.0068	0.0052	0.0125	0.0054	0.0023
8	rs72636809	43604183	0.71	1.05339378298732	0.77	0.712611004068267	0.249457699884853	1.46730158813256	0.0033	0.0019	0.0138	0.1625	0.0057	0.183	0.2216	0.0039	0.0025	0.0117	0.0034	0.0106	0.0019	0.0032	0.0091	0.1365	0.1704	0.0022	0.001	0.0053	0.0117	0.0068	0.0052	0.0125	0.0054	0.0023
8	rs28832578	43636369	0.71	1.05339378298732	0.77	0.712611004068267	0.236767233764618	1.4048516475298	0.0033	0.002	0.0137	0.1626	0.0057	0.1833	0.2217	0.0039	0.0024	0.0117	0.0034	0.0104	0.002	0.0032	0.0091	0.1367	0.1701	0.0022	0.001	0.0053	0.0117	0.0067	0.0052	0.0124	0.0054	0.0022
8	rs111489704	43654190	0.71	1.05339378298732	0.77	0.712611004068267	0.20763509483828	1.43772799407181	0.003	0.002	0.0136	0.1627	0.0058	0.1834	0.2224	0.004	0.0021	0.0117	0.0035	0.0103	0.0018	0.0032	0.0091	0.1365	0.1703	0.0019	9e-04	0.0054	0.0117	0.0067	0.0053	0.0126	0.0054	0.002
8	rs8175522	43655230	0.71	1.05339378298732	0.77	0.712611004068267	0.197779654690141	1.4423371101839	0.003	0.002	0.0137	0.1627	0.0058	0.1834	0.2224	0.004	0.0021	0.0117	0.0035	0.0103	0.0017	0.0032	0.0091	0.1364	0.1703	0.0019	9e-04	0.0054	0.0117	0.0068	0.0053	0.0126	0.0053	0.0019
8	rs13277533	43656991	0.71	1.05339378298732	0.78	0.653412240020304	0.190462171679174	1.48546940140824	0.0029	0.002	0.0139	0.1627	0.0058	0.1837	0.2226	0.004	0.0021	0.0117	0.0035	0.0103	0.0017	0.0032	0.009	0.1365	0.1699	0.0019	0.001	0.0054	0.0117	0.0068	0.0053	0.0126	0.0051	0.0019
8	rs8185750	43657313	0.71	1.05339378298732	0.78	0.653412240020304	0.187782200220727	1.47381046125184	0.0029	0.002	0.014	0.1627	0.0058	0.1837	0.2226	0.004	0.0021	0.0117	0.0035	0.0103	0.0017	0.0032	0.0089	0.1365	0.1699	0.0019	0.001	0.0054	0.0117	0.0068	0.0053	0.0126	0.005	0.0019
8	rs79813698	43662994	0.71	1.05339378298732	0.78	0.653412240020304	0.169950869349723	1.43107461279047	0.0029	0.002	0.014	0.1628	0.0058	0.1837	0.2227	0.004	0.0021	0.0117	0.0035	0.0103	0.0018	0.0032	0.009	0.1365	0.1697	0.0019	0.0011	0.0054	0.0117	0.0068	0.0053	0.0126	0.005	0.0019
8	rs8185829	43663334	0.71	1.05339378298732	0.79	0.597486775499064	0.170128356140566	1.43465658008668	0.0029	0.002	0.014	0.1628	0.0058	0.1837	0.2227	0.004	0.0021	0.0117	0.0035	0.0103	0.0018	0.0032	0.009	0.1365	0.1697	0.0019	0.0011	0.0054	0.0117	0.0068	0.0053	0.0126	0.005	0.0019
8	rs8185733	43678703	0.71	1.05339378298732	0.79	0.597486775499064	0.139788729378445	1.43278013007021	0.0028	0.002	0.0139	0.163	0.0058	0.1837	0.2229	0.0041	0.002	0.0118	0.0035	0.0102	0.0018	0.0032	0.0091	0.1368	0.1692	0.0017	0.0014	0.0054	0.0117	0.0067	0.0053	0.0126	0.005	0.0019
8	rs72636860	43680645	0.71	1.05339378298732	0.79	0.597486775499064	0.141534294240855	1.4597707859118	0.0028	0.002	0.0139	0.163	0.0058	0.1837	0.2229	0.0041	0.002	0.0118	0.0035	0.0102	0.0018	0.0032	0.0091	0.1368	0.1691	0.0017	0.0014	0.0054	0.0117	0.0067	0.0053	0.0126	0.005	0.0019
8	rs4976930	43689226	0.7	1.1393643476553	0.79	0.597486775499064	0.141884962403113	1.48855804354556	0.0027	0.0019	0.0138	0.1632	0.0057	0.1839	0.2233	0.004	0.002	0.0118	0.0035	0.0101	0.0019	0.0031	0.0092	0.137	0.1687	0.0016	0.0017	0.0054	0.0118	0.0066	0.0052	0.0126	0.0048	0.0018
8	rs117684474	43690438	0.7	1.1393643476553	0.79	0.597486775499064	0.142300056985095	1.45070789079068	0.0027	0.0019	0.0138	0.1633	0.0057	0.1839	0.2234	0.0039	0.002	0.0118	0.0035	0.01	0.0019	0.003	0.0092	0.137	0.1686	0.0016	0.0017	0.0054	0.0118	0.0066	0.0052	0.0127	0.0048	0.0018
8	rs72636867	43691017	0.7	1.1393643476553	0.79	0.597486775499064	0.143967680461326	1.44711945452054	0.0027	0.0019	0.0138	0.1633	0.0057	0.1839	0.2234	0.0039	0.002	0.0118	0.0035	0.01	0.0019	0.003	0.0092	0.1371	0.1686	0.0016	0.0017	0.0054	0.0118	0.0066	0.0052	0.0127	0.0048	0.0018
8	rs8185952	43698786	0.71	1.05339378298732	0.79	0.597486775499064	0.189251603846616	1.43209788354521	0.0026	0.0019	0.0138	0.1634	0.0057	0.1843	0.224	0.0038	0.002	0.0118	0.0035	0.0099	0.0018	0.0029	0.0092	0.1372	0.168	0.0015	0.002	0.0054	0.0119	0.0066	0.0051	0.0127	0.0046	0.0018
8	rs78941863	43700429	0.71	1.05339378298732	0.79	0.597486775499064	0.19423535215858	1.38786651766142	0.0026	0.0019	0.0138	0.1634	0.0057	0.1844	0.224	0.0038	0.002	0.0118	0.0035	0.0099	0.0018	0.0029	0.0092	0.1372	0.168	0.0015	0.0021	0.0054	0.0119	0.0066	0.0051	0.0127	0.0046	0.0018
8	rs74384920	43707714	0.71	1.05339378298732	0.79	0.597486775499064	0.238355087245008	1.33324103026778	0.0025	0.0019	0.0137	0.1635	0.0057	0.1846	0.224	0.0038	0.002	0.0118	0.0035	0.0099	0.0018	0.0029	0.0092	0.137	0.1679	0.0015	0.0023	0.0054	0.0119	0.0066	0.0051	0.0127	0.0046	0.0018
8	rs76951918	43732564	0.7	1.1393643476553	0.79	0.597486775499064	0.570480613331568	1.36854527164686	0.0023	0.0018	0.0137	0.1636	0.0057	0.1849	0.2242	0.0039	0.0019	0.0118	0.0035	0.0099	0.0017	0.0028	0.0093	0.1366	0.1674	0.0013	0.003	0.0054	0.0119	0.0066	0.0051	0.013	0.0045	0.0018
8	rs4976939	43740501	0.7	1.1393643476553	0.78	0.653412240020304	0.631174762235992	1.46558949556011	0.0024	0.0018	0.0137	0.1635	0.0057	0.1852	0.2243	0.0039	0.002	0.0118	0.0035	0.0099	0.0017	0.0027	0.0093	0.1362	0.1673	0.0014	0.0031	0.0055	0.0119	0.0065	0.0051	0.013	0.0044	0.0018
8	rs8175534	43749639	0.7	1.1393643476553	0.79	0.597486775499064	0.667795721188048	1.37379484730623	0.0024	0.0018	0.0136	0.1635	0.0057	0.1851	0.2246	0.0039	0.002	0.0118	0.0035	0.0098	0.0018	0.0027	0.0093	0.1363	0.1671	0.0014	0.0032	0.0055	0.0119	0.0064	0.005	0.013	0.0044	0.0018
8	rs74690585	43750154	0.7	1.1393643476553	0.79	0.597486775499064	0.669672960430571	1.35163403338753	0.0024	0.0018	0.0136	0.1635	0.0057	0.1851	0.2246	0.0039	0.002	0.0118	0.0035	0.0098	0.0018	0.0027	0.0093	0.1363	0.1671	0.0014	0.0032	0.0055	0.0119	0.0064	0.005	0.013	0.0044	0.0018
8	rs117911227	43752221	0.7	1.1393643476553	0.78	0.653412240020304	0.682151313024344	1.38396476418803	0.0024	0.0018	0.0136	0.1635	0.0057	0.1851	0.2246	0.0039	0.002	0.0118	0.0035	0.0097	0.0018	0.0027	0.0093	0.1363	0.1671	0.0014	0.0032	0.0055	0.0119	0.0064	0.005	0.013	0.0044	0.0018
8	rs10090166	46936447	0.71	1.05339378298732	0.78	0.653412240020304	0.915931453948847	1.4527590697411	0.0025	0.002	0.0133	0.1637	0.0057	0.1846	0.2257	0.0039	0.002	0.012	0.0036	0.0091	0.0015	0.0027	0.0093	0.1366	0.1668	0.0015	0.0034	0.0055	0.0121	0.006	0.0049	0.0127	0.0044	0.0021
8	rs3950391	46940477	0.71	1.05339378298732	0.78	0.653412240020304	0.905445046289177	1.44831544039275	0.0025	0.002	0.0133	0.1638	0.0057	0.1843	0.2256	0.0039	0.002	0.012	0.0036	0.0094	0.0015	0.0027	0.0093	0.1369	0.1668	0.0015	0.0034	0.0055	0.0118	0.0059	0.0049	0.0127	0.0044	0.002
8	rs78286365	46940592	0.71	1.05339378298732	0.78	0.653412240020304	0.922230898907036	1.45122064167229	0.0025	0.002	0.0133	0.1638	0.0057	0.1843	0.2256	0.0039	0.002	0.012	0.0036	0.0094	0.0015	0.0027	0.0093	0.1369	0.1668	0.0015	0.0034	0.0055	0.0118	0.0059	0.0049	0.0127	0.0045	0.002
8	rs13253742	46941376	0.71	1.05339378298732	0.79	0.597486775499064	1.06598499727098	1.47243978849489	0.0025	0.002	0.0133	0.1638	0.0057	0.1844	0.2256	0.0039	0.002	0.0121	0.0036	0.0095	0.0015	0.0027	0.0093	0.137	0.1666	0.0012	0.0034	0.0055	0.0118	0.0059	0.0049	0.0127	0.0048	0.002
8	rs11136104	46945571	0.71	1.05339378298732	0.79	0.597486775499064	1.06563271682898	1.46541830396046	0.0025	0.002	0.0133	0.1639	0.0056	0.1842	0.2258	0.0039	0.002	0.0121	0.0036	0.0092	0.0015	0.0026	0.0093	0.1372	0.1667	0.0012	0.0035	0.0055	0.0117	0.0059	0.0049	0.0127	0.0046	0.002
8	rs17061642	46950898	0.71	1.05339378298732	0.78	0.653412240020304	1.09458535314397	1.43363301244893	0.0025	0.002	0.0133	0.1639	0.0055	0.1842	0.2258	0.0039	0.0021	0.0122	0.0036	0.0092	0.0015	0.0025	0.0093	0.1374	0.1668	0.0012	0.0035	0.0055	0.0117	0.0059	0.0048	0.0127	0.0046	0.002
8	rs61119167	47009418	0.71	1.05339378298732	0.78	0.653412240020304	1.20003235408322	1.5600466551049	0.0025	0.002	0.0133	0.1641	0.0053	0.1841	0.2261	0.0038	0.0021	0.0122	0.0036	0.0091	0.0015	0.0024	0.0093	0.1379	0.1669	0.0012	0.0036	0.0055	0.0117	0.0058	0.0047	0.0126	0.0043	0.002
8	rs74981329	47010455	0.71	1.05339378298732	0.78	0.653412240020304	1.16287937529402	1.56194864608497	0.0025	0.002	0.0133	0.1641	0.0054	0.184	0.226	0.0038	0.0021	0.0122	0.0036	0.0091	0.0016	0.0024	0.0093	0.1379	0.1669	0.0013	0.0036	0.0055	0.0117	0.0058	0.0047	0.0126	0.0043	0.002
8	rs62502545	47016529	0.71	1.05339378298732	0.78	0.653412240020304	1.14733025743769	1.49319292141946	0.0025	0.002	0.0134	0.1641	0.0053	0.184	0.2261	0.0038	0.0021	0.0121	0.0035	0.0091	0.0016	0.0023	0.0093	0.1378	0.1669	0.0013	0.0036	0.0055	0.0117	0.0058	0.0047	0.0126	0.0043	0.002
8	rs77173849	47021723	0.71	1.05339378298732	0.78	0.653412240020304	1.1381850128881	1.40689214138685	0.0025	0.002	0.0136	0.164	0.0052	0.184	0.2262	0.0038	0.0021	0.0121	0.0035	0.0091	0.0016	0.0022	0.0093	0.1378	0.167	0.0013	0.0036	0.0055	0.0117	0.0059	0.0048	0.0127	0.0042	0.002
8	rs10112503	47030877	0.71	1.05339378298732	0.78	0.653412240020304	1.13737149107164	1.38871496486421	0.0025	0.002	0.0136	0.164	0.0052	0.184	0.2263	0.0038	0.002	0.0121	0.0035	0.0091	0.0016	0.0022	0.0093	0.1377	0.167	0.0013	0.0036	0.0055	0.0117	0.0059	0.0048	0.0127	0.0042	0.002
8	rs75261208	47037441	0.71	1.05339378298732	0.78	0.653412240020304	1.13195388356656	1.40077211914573	0.0024	0.002	0.0137	0.164	0.0052	0.1841	0.2263	0.0038	0.002	0.0121	0.0035	0.0091	0.0016	0.0022	0.0093	0.1377	0.167	0.0013	0.0037	0.0055	0.0117	0.0059	0.0048	0.0127	0.0041	0.002
8	rs7834703	47042399	0.71	1.05339378298732	0.78	0.653412240020304	1.14325208038609	1.40808265365592	0.0024	0.002	0.0137	0.164	0.0051	0.1841	0.2263	0.0038	0.002	0.012	0.0035	0.0091	0.0016	0.0022	0.0093	0.1377	0.167	0.0013	0.0037	0.0055	0.0117	0.0059	0.0048	0.0127	0.0041	0.002
8	rs117905758	47045181	0.71	1.05339378298732	0.78	0.653412240020304	1.14397667145268	1.40553175817113	0.0024	0.002	0.0137	0.1639	0.0051	0.1842	0.2263	0.0038	0.002	0.012	0.0035	0.0091	0.0016	0.0022	0.0093	0.1377	0.167	0.0013	0.0037	0.0055	0.0117	0.0059	0.0048	0.0127	0.0041	0.002
8	rs35801737	47050293	0.71	1.05339378298732	0.78	0.653412240020304	1.14642350156267	1.41403768653446	0.0024	0.002	0.0137	0.1639	0.0051	0.1842	0.2263	0.0038	0.002	0.012	0.0035	0.0091	0.0016	0.0022	0.0093	0.1377	0.167	0.0013	0.0037	0.0055	0.0117	0.0059	0.0048	0.0127	0.0041	0.002
8	rs12680979	47050750	0.71	1.05339378298732	0.78	0.653412240020304	1.14624218426884	1.42306311438246	0.0024	0.002	0.0137	0.1639	0.0051	0.1842	0.2263	0.0038	0.002	0.012	0.0035	0.0091	0.0016	0.0022	0.0093	0.1377	0.167	0.0013	0.0037	0.0055	0.0117	0.0059	0.0048	0.0127	0.0041	0.002
8	rs78569615	47052504	0.71	1.05339378298732	0.78	0.653412240020304	1.11307295444329	1.4259600449484	0.0024	0.002	0.0137	0.1639	0.0051	0.1842	0.2262	0.0038	0.002	0.012	0.0035	0.0091	0.0016	0.0024	0.0093	0.1377	0.1669	0.0013	0.0037	0.0055	0.0117	0.0059	0.0048	0.0127	0.0041	0.002
8	rs76794758	47052818	0.71	1.05339378298732	0.78	0.653412240020304	1.11325217872951	1.42238162324571	0.0024	0.002	0.0137	0.1639	0.0051	0.1842	0.2262	0.0038	0.002	0.012	0.0035	0.0091	0.0016	0.0024	0.0093	0.1377	0.1669	0.0013	0.0037	0.0055	0.0117	0.0059	0.0048	0.0127	0.0041	0.002
8	rs1119279	47071977	0.71	1.05339378298732	0.78	0.653412240020304	1.12744702246926	1.37565840126918	0.0023	0.002	0.0137	0.1642	0.005	0.1843	0.2264	0.0037	0.002	0.0119	0.0036	0.0093	0.0016	0.0023	0.0093	0.1377	0.1669	0.0013	0.0037	0.0055	0.0117	0.0058	0.0047	0.0127	0.004	0.002
8	rs74991526	47086726	0.71	1.05339378298732	0.78	0.653412240020304	1.14433903482857	1.31455435843944	0.0023	0.002	0.0137	0.1643	0.0049	0.1843	0.2265	0.0037	0.002	0.0118	0.0036	0.0093	0.0016	0.0022	0.0093	0.1378	0.1669	0.0013	0.0038	0.0055	0.0117	0.0058	0.0046	0.0127	0.0039	0.002
8	rs72638697	47093241	0.71	1.05339378298732	0.78	0.653412240020304	1.153685445923	1.29876472096387	0.0022	0.0021	0.0137	0.1643	0.0049	0.1844	0.2265	0.0037	0.002	0.0118	0.0037	0.0093	0.0016	0.0022	0.0093	0.1378	0.1669	0.0013	0.0038	0.0055	0.0117	0.0058	0.0046	0.0127	0.0039	0.002
8	rs72640205	47105862	0.71	1.05339378298732	0.78	0.653412240020304	1.18787314161456	1.28870328595884	0.0022	0.0021	0.0137	0.1644	0.0048	0.1844	0.2265	0.0037	0.0019	0.0118	0.0037	0.0093	0.0016	0.0022	0.0093	0.1378	0.1669	0.0013	0.0038	0.0055	0.0117	0.0058	0.0046	0.0127	0.0038	0.002
8	rs111843748	47113986	0.71	1.05339378298732	0.78	0.653412240020304	1.33267633909568	1.22413512088368	0.0021	0.0021	0.0137	0.1646	0.0047	0.1846	0.2266	0.0037	0.0018	0.0117	0.0037	0.0093	0.0016	0.0022	0.0094	0.1379	0.1668	0.0012	0.0039	0.0055	0.0117	0.0058	0.0046	0.0127	0.0037	0.0019
8	rs117495334	47120629	0.71	1.05339378298732	0.78	0.653412240020304	1.3384460329836	1.21600136674638	0.0021	0.0021	0.0137	0.1646	0.0046	0.1846	0.2266	0.0037	0.0018	0.0117	0.0037	0.0093	0.0016	0.0022	0.0094	0.1379	0.1668	0.0012	0.004	0.0054	0.0117	0.0058	0.0046	0.0127	0.0037	0.0019
8	rs72640219	47133526	0.71	1.05339378298732	0.78	0.653412240020304	1.35716559906968	1.20522647230644	0.0021	0.0021	0.0137	0.1646	0.0046	0.1847	0.2266	0.0037	0.0018	0.0117	0.0037	0.0093	0.0016	0.0022	0.0094	0.1379	0.1668	0.0012	0.004	0.0054	0.0116	0.0058	0.0046	0.0127	0.0037	0.0019
8	rs7293790	47138816	0.71	1.05339378298732	0.78	0.653412240020304	1.36200606896434	1.19231906662488	0.0021	0.0021	0.0137	0.1646	0.0046	0.1847	0.2266	0.0037	0.0018	0.0117	0.0037	0.0093	0.0016	0.0022	0.0094	0.1379	0.1668	0.0012	0.004	0.0054	0.0116	0.0057	0.0046	0.0127	0.0037	0.0019
8	rs4873071	47140766	0.71	1.05339378298732	0.78	0.653412240020304	1.36394406849995	1.1929803843417	0.0021	0.0021	0.0137	0.1646	0.0046	0.1847	0.2266	0.0037	0.0018	0.0117	0.0037	0.0093	0.0016	0.0022	0.0094	0.1379	0.1668	0.0012	0.004	0.0054	0.0116	0.0057	0.0046	0.0127	0.0037	0.0019
8	rs13264112	47144127	0.71	1.05339378298732	0.78	0.653412240020304	1.48348805957776	1.16822592023498	0.0021	0.0022	0.0137	0.1647	0.0045	0.1847	0.2266	0.0037	0.0018	0.0117	0.0037	0.0093	0.0016	0.0022	0.0093	0.1379	0.1667	0.0012	0.0041	0.0054	0.0116	0.0057	0.0045	0.0126	0.0038	0.0019
8	rs72640227	47148771	0.71	1.05339378298732	0.77	0.712611004068267	1.49520411779672	1.18042653586549	0.0021	0.0022	0.0137	0.1647	0.0045	0.1848	0.2265	0.0037	0.0018	0.0117	0.0037	0.0093	0.0016	0.0022	0.0093	0.1379	0.1667	0.0012	0.0041	0.0054	0.0116	0.0057	0.0045	0.0126	0.0039	0.0019
8	rs79855850	47151369	0.71	1.05339378298732	0.77	0.712611004068267	1.52883460012815	1.16526164465016	0.0021	0.0022	0.0137	0.1648	0.0045	0.1848	0.2265	0.0037	0.0018	0.0117	0.0037	0.0093	0.0017	0.0022	0.0093	0.1379	0.1667	0.0012	0.0041	0.0054	0.0116	0.0057	0.0045	0.0126	0.0039	0.0019
8	rs75632827	47168473	0.71	1.05339378298732	0.77	0.712611004068267	1.69028156554497	1.16608491882695	0.0023	0.0022	0.0136	0.1649	0.0044	0.1849	0.2262	0.0037	0.0018	0.0117	0.0038	0.0091	0.0017	0.0023	0.0093	0.1378	0.1667	0.0012	0.0042	0.0054	0.0116	0.0056	0.0046	0.0125	0.0042	0.0019
8	rs74384994	47173119	0.71	1.05339378298732	0.77	0.712611004068267	1.70476490659835	1.18141676747892	0.0023	0.0022	0.0136	0.1649	0.0044	0.1849	0.2262	0.0037	0.0018	0.0117	0.0038	0.0091	0.0017	0.0023	0.0093	0.1378	0.1667	0.0012	0.0042	0.0054	0.0116	0.0056	0.0046	0.0125	0.0042	0.0019
8	rs78482842	47174781	0.71	1.05339378298732	0.77	0.712611004068267	1.71518186522857	1.2009212676119	0.0023	0.0022	0.0136	0.1649	0.0044	0.1849	0.2262	0.0037	0.0018	0.0117	0.0038	0.0091	0.0017	0.0023	0.0093	0.1378	0.1667	0.0012	0.0042	0.0054	0.0116	0.0056	0.0046	0.0125	0.0042	0.0019
8	rs75029639	47187775	0.71	1.05339378298732	0.77	0.712611004068267	1.7432808138121	1.2082085935366	0.0023	0.0022	0.0136	0.1649	0.0044	0.1849	0.2262	0.0037	0.0018	0.0117	0.0038	0.0091	0.0017	0.0023	0.0093	0.1378	0.1667	0.0012	0.0042	0.0054	0.0116	0.0056	0.0046	0.0125	0.0042	0.0019
8	rs117292717	47229450	0.71	1.05339378298732	0.77	0.712611004068267	1.81346866081601	1.21649907740857	0.0023	0.0022	0.0135	0.165	0.0044	0.1849	0.2262	0.0037	0.0017	0.0117	0.0038	0.009	0.0017	0.0023	0.0092	0.1377	0.1667	0.0012	0.0043	0.0054	0.0116	0.0056	0.0046	0.0125	0.0042	0.0019
8	rs117172037	47251806	0.71	1.05339378298732	0.77	0.712611004068267	1.92392046529356	1.21832432313787	0.0023	0.0022	0.0135	0.165	0.0044	0.185	0.2261	0.0037	0.0017	0.0117	0.0038	0.0089	0.0017	0.0024	0.0092	0.1377	0.1667	0.0012	0.0044	0.0054	0.0116	0.0056	0.0046	0.0124	0.0042	0.0019
8	rs75161408	47255449	0.71	1.05339378298732	0.77	0.712611004068267	1.96726144909977	1.24542711162272	0.0023	0.0022	0.0135	0.1651	0.0044	0.185	0.2261	0.0037	0.0017	0.0117	0.0038	0.0089	0.0017	0.0024	0.0092	0.1377	0.1667	0.0012	0.0044	0.0054	0.0116	0.0056	0.0046	0.0124	0.0042	0.0019
8	rs80334471	47285003	0.71	1.05339378298732	0.77	0.712611004068267	2.12906261224244	1.23460675125917	0.0023	0.0022	0.0135	0.1651	0.0045	0.1851	0.2261	0.0038	0.0017	0.0117	0.0039	0.0088	0.0017	0.0025	0.0092	0.1373	0.1667	0.0012	0.0045	0.0054	0.0115	0.0056	0.0046	0.0123	0.0042	0.0019
8	rs72640283	47293267	0.71	1.05339378298732	0.77	0.712611004068267	2.15916989779134	1.21268421318442	0.0023	0.0022	0.0135	0.1651	0.0045	0.1852	0.2262	0.0038	0.0017	0.0117	0.0037	0.0086	0.0018	0.0025	0.0092	0.1374	0.1667	0.0012	0.0045	0.0054	0.0115	0.0056	0.0046	0.0123	0.0042	0.0019
8	rs11136176	47297510	0.71	1.05339378298732	0.78	0.653412240020304	2.20464582365266	1.21965207688891	0.0023	0.0022	0.0135	0.1651	0.0044	0.1852	0.2262	0.0037	0.0017	0.0117	0.0037	0.0086	0.0018	0.0025	0.0093	0.1374	0.1667	0.0012	0.0045	0.0054	0.0115	0.0055	0.0046	0.0123	0.0042	0.0019
8	rs117354591	47302520	0.71	1.05339378298732	0.78	0.653412240020304	2.18426924651614	1.20340470678299	0.0023	0.0022	0.0135	0.1651	0.0044	0.1852	0.2262	0.0037	0.0017	0.0117	0.0037	0.0086	0.0018	0.0025	0.0093	0.1374	0.1667	0.0013	0.0045	0.0054	0.0115	0.0055	0.0046	0.0123	0.0042	0.0019
8	rs72640299	47315840	0.71	1.05339378298732	0.78	0.653412240020304	2.15040749932836	1.2198180639895	0.0023	0.0023	0.0135	0.1651	0.0045	0.1852	0.2262	0.0038	0.0018	0.0117	0.0037	0.0086	0.0018	0.0026	0.0091	0.1373	0.1667	0.0014	0.0046	0.0054	0.0115	0.0055	0.0046	0.0124	0.0042	0.0019
8	rs13276653	47318121	0.71	1.05339378298732	0.78	0.653412240020304	2.1492703797449	1.23078196491629	0.0023	0.0023	0.0135	0.1651	0.0045	0.1852	0.2262	0.0038	0.0018	0.0117	0.0037	0.0086	0.0018	0.0026	0.0091	0.1373	0.1667	0.0014	0.0046	0.0054	0.0115	0.0055	0.0046	0.0124	0.0042	0.0019
8	rs118091848	47319424	0.71	1.05339378298732	0.78	0.653412240020304	2.14597384499231	1.22131212654723	0.0023	0.0022	0.0135	0.1651	0.0045	0.1852	0.2262	0.0037	0.0018	0.0117	0.0037	0.0086	0.0018	0.0026	0.0091	0.1373	0.1667	0.0014	0.0046	0.0054	0.0115	0.0055	0.0046	0.0124	0.0042	0.0019
8	rs2133027	47325114	0.71	1.05339378298732	0.78	0.653412240020304	2.15234105362664	1.26628142670761	0.0022	0.0022	0.0135	0.1652	0.0045	0.1854	0.2265	0.0037	0.0018	0.0117	0.0037	0.0083	0.0017	0.0025	0.0091	0.1372	0.1668	0.0015	0.0045	0.0054	0.0115	0.0055	0.0045	0.0124	0.0042	0.0019
8	rs75911729	47333441	0.71	1.05339378298732	0.78	0.653412240020304	2.0908634211346	1.2942354205788	0.0022	0.0021	0.0136	0.1653	0.0044	0.1855	0.2266	0.0037	0.0018	0.0117	0.0037	0.008	0.0017	0.0025	0.0091	0.1374	0.1669	0.0015	0.0045	0.0055	0.0116	0.0055	0.0045	0.0122	0.0041	0.0019
8	rs72641016	47336387	0.71	1.05339378298732	0.78	0.653412240020304	2.07016458608405	1.29406772062771	0.0022	0.0021	0.0136	0.1653	0.0044	0.1856	0.2266	0.0037	0.0018	0.0117	0.0037	0.008	0.0017	0.0025	0.0091	0.1374	0.1669	0.0015	0.0045	0.0055	0.0116	0.0055	0.0045	0.0122	0.0041	0.0019
8	rs118064862	47341603	0.71	1.05339378298732	0.78	0.653412240020304	2.04427521889328	1.30648751017544	0.0022	0.0021	0.0136	0.1654	0.0043	0.1856	0.2266	0.0037	0.0018	0.0117	0.0037	0.008	0.0017	0.0024	0.0091	0.1374	0.1669	0.0015	0.0045	0.0055	0.0116	0.0055	0.0045	0.0121	0.0041	0.0019
8	rs118123706	47357900	0.71	1.05339378298732	0.78	0.653412240020304	2.03343620598432	1.29809354312396	0.0022	0.0021	0.0136	0.1654	0.0043	0.1856	0.2266	0.0037	0.0018	0.0117	0.0037	0.008	0.0017	0.0024	0.0091	0.1374	0.1669	0.0015	0.0045	0.0056	0.0117	0.0055	0.0045	0.012	0.0041	0.0019
8	rs8188545	47358722	0.71	1.05339378298732	0.78	0.653412240020304	2.03768013465498	1.30648751017544	0.0022	0.0021	0.0136	0.1654	0.0043	0.1856	0.2266	0.0037	0.0018	0.0117	0.0037	0.008	0.0017	0.0024	0.0091	0.1374	0.1669	0.0015	0.0045	0.0056	0.0117	0.0055	0.0045	0.012	0.0041	0.0019
8	rs76752055	47379340	0.71	1.05339378298732	0.78	0.653412240020304	2.0196081023081	1.29926814317618	0.0022	0.0021	0.0136	0.1654	0.0043	0.1857	0.2267	0.0037	0.0018	0.0117	0.0037	0.008	0.0017	0.0024	0.0091	0.1374	0.1669	0.0015	0.0045	0.0056	0.0117	0.0055	0.0045	0.0119	0.0041	0.0019
8	rs116932719	47396924	0.71	1.05339378298732	0.78	0.653412240020304	1.94148156084989	1.28233798386336	0.0022	0.0021	0.0136	0.1655	0.0043	0.1857	0.2269	0.0037	0.0019	0.0117	0.0037	0.0079	0.0018	0.0024	0.0092	0.1372	0.1669	0.0015	0.0046	0.0056	0.0118	0.0055	0.0045	0.0112	0.0041	0.0019
8	rs112339260	47402405	0.71	1.05339378298732	0.78	0.653412240020304	1.92556452425425	1.29910033207485	0.0023	0.0022	0.0136	0.1655	0.0043	0.1858	0.227	0.0037	0.0019	0.0117	0.0037	0.0079	0.0018	0.0024	0.0092	0.1371	0.1669	0.0015	0.0046	0.0056	0.0118	0.0055	0.0045	0.0109	0.0041	0.0019
8	rs58751804	47404053	0.71	1.05339378298732	0.78	0.653412240020304	1.92030520996164	1.31640419681187	0.0023	0.0022	0.0136	0.1655	0.0043	0.1858	0.227	0.0037	0.0019	0.0117	0.0037	0.0079	0.0018	0.0024	0.0092	0.1371	0.1669	0.0015	0.0046	0.0056	0.0119	0.0055	0.0045	0.0107	0.0041	0.0019
8	rs80178464	47428718	0.71	1.05339378298732	0.77	0.712611004068267	1.8138982623863	1.27162973908549	0.0023	0.0022	0.0136	0.1656	0.0043	0.1857	0.2273	0.0037	0.002	0.0117	0.0037	0.0079	0.0019	0.0024	0.0093	0.1367	0.1667	0.0016	0.0046	0.0056	0.0119	0.0055	0.0045	0.0108	0.0041	0.0019
8	rs4631476	47434054	0.71	1.05339378298732	0.77	0.712611004068267	1.80777975544056	1.29943595797401	0.0023	0.0022	0.0137	0.1656	0.0043	0.1856	0.2274	0.0037	0.002	0.0117	0.0037	0.0079	0.0019	0.0024	0.0094	0.1365	0.1666	0.0016	0.0046	0.0056	0.0119	0.0056	0.0045	0.0108	0.0041	0.002
8	rs117764750	47434617	0.71	1.05339378298732	0.77	0.712611004068267	1.80520567746397	1.28786543772177	0.0023	0.0022	0.0137	0.1656	0.0043	0.1856	0.2274	0.0037	0.002	0.0117	0.0037	0.0079	0.0019	0.0024	0.0094	0.1365	0.1665	0.0016	0.0046	0.0056	0.0119	0.0056	0.0045	0.0108	0.0041	0.002
8	rs77815438	47436773	0.71	1.05339378298732	0.77	0.712611004068267	1.85768447652416	1.29289392498015	0.0023	0.0022	0.0137	0.1654	0.0043	0.1854	0.2274	0.0038	0.002	0.0118	0.0037	0.0079	0.0019	0.0025	0.0094	0.1364	0.1666	0.0016	0.0046	0.0056	0.0119	0.0056	0.0046	0.0108	0.0042	0.002
8	rs115990695	47442222	0.71	1.05339378298732	0.77	0.712611004068267	1.85725133913797	1.28501745239822	0.0023	0.0022	0.0137	0.1654	0.0043	0.1854	0.2274	0.0038	0.002	0.0118	0.0037	0.0079	0.0019	0.0025	0.0094	0.1364	0.1665	0.0016	0.0046	0.0056	0.0119	0.0056	0.0046	0.0108	0.0042	0.002
8	rs117143749	47447107	0.71	1.05339378298732	0.77	0.712611004068267	1.82831016195649	1.30262514073841	0.0023	0.0022	0.0136	0.1661	0.0043	0.1859	0.2275	0.0038	0.0019	0.0118	0.0037	0.0079	0.0019	0.0025	0.0094	0.1363	0.1662	0.0015	0.0046	0.0056	0.0116	0.0056	0.0045	0.0107	0.0041	0.0019
8	rs79458768	47464340	0.71	1.05339378298732	0.77	0.712611004068267	1.82400399046919	1.29641585762441	0.0022	0.0022	0.0135	0.1665	0.0043	0.1862	0.2276	0.0038	0.0019	0.0117	0.0037	0.0079	0.0019	0.0025	0.0094	0.1363	0.166	0.0014	0.0045	0.0056	0.0115	0.0056	0.0045	0.0106	0.0041	0.0019
8	rs7845335	47474634	0.71	1.05339378298732	0.76	0.775138689739853	1.83596221342077	1.31236875482368	0.0022	0.0022	0.0135	0.1665	0.0043	0.1862	0.2276	0.0038	0.0019	0.0117	0.0037	0.0079	0.0019	0.0025	0.0094	0.1363	0.166	0.0014	0.0045	0.0056	0.0115	0.0056	0.0045	0.0106	0.0041	0.0019
8	rs117149414	47484631	0.71	1.05339378298732	0.76	0.775138689739853	1.61914259396335	1.27029229655741	0.0022	0.0022	0.0135	0.1665	0.0043	0.1863	0.2277	0.0038	0.0019	0.0117	0.0037	0.0079	0.0019	0.0025	0.0094	0.1363	0.166	0.0014	0.0044	0.0056	0.0115	0.0056	0.0045	0.0105	0.0041	0.0019
8	rs4480127	47485070	0.71	1.05339378298732	0.73	0.98319925910612	1.61872978103794	1.26979081818057	0.0022	0.0022	0.0135	0.1665	0.0043	0.1863	0.2277	0.0038	0.0019	0.0117	0.0037	0.0079	0.0019	0.0025	0.0094	0.1363	0.166	0.0014	0.0044	0.0056	0.0115	0.0056	0.0045	0.0105	0.0041	0.0019
8	rs117102991	47489530	0.71	1.05339378298732	0.73	0.98319925910612	1.60379073063445	1.25542968822785	0.0022	0.0022	0.0135	0.1665	0.0043	0.1864	0.2277	0.0038	0.0019	0.0117	0.0037	0.0079	0.0019	0.0025	0.0094	0.1363	0.166	0.0014	0.0044	0.0056	0.0115	0.0056	0.0045	0.0105	0.0041	0.0019
8	rs75923381	47502162	0.71	1.05339378298732	0.73	0.98319925910612	1.05886044174088	1.24492734834378	0.0021	0.0022	0.0135	0.1667	0.0043	0.1869	0.2283	0.0038	0.0019	0.0117	0.0037	0.0079	0.0019	0.0025	0.0095	0.1361	0.1659	0.0014	0.004	0.0056	0.0115	0.0057	0.0045	0.0102	0.0042	0.0019
8	rs113490706	47532591	0.71	1.05339378298732	0.73	0.98319925910612	0.710826749452129	1.19463396360545	0.0021	0.0021	0.0134	0.1668	0.0043	0.1873	0.2285	0.0038	0.0019	0.0116	0.0036	0.0078	0.0019	0.0025	0.0095	0.1361	0.1659	0.0014	0.0037	0.0056	0.0115	0.0057	0.0045	0.0101	0.0042	0.0018
8	rs112180071	47533724	0.71	1.05339378298732	0.73	0.98319925910612	0.70941755124442	1.19430321520473	0.0021	0.0021	0.0134	0.1668	0.0043	0.1873	0.2285	0.0038	0.0019	0.0116	0.0036	0.0078	0.0019	0.0025	0.0095	0.1361	0.1659	0.0014	0.0037	0.0056	0.0115	0.0057	0.0045	0.0101	0.0042	0.0018
8	rs1608763	47540855	0.71	1.05339378298732	0.73	0.98319925910612	0.700767289617386	1.18620497379041	0.0021	0.0021	0.0134	0.1668	0.0043	0.1873	0.2285	0.0038	0.0019	0.0116	0.0036	0.0078	0.0019	0.0025	0.0095	0.1361	0.1659	0.0014	0.0037	0.0056	0.0115	0.0057	0.0045	0.0101	0.0042	0.0018
8	rs117325642	47556476	0.71	1.05339378298732	0.73	0.98319925910612	0.630471614469198	1.16526164465016	0.002	0.0021	0.0134	0.1668	0.0043	0.1874	0.2286	0.0038	0.0019	0.0116	0.0036	0.0078	0.0019	0.0025	0.0095	0.1361	0.1659	0.0014	0.0036	0.0056	0.0115	0.0057	0.0045	0.0101	0.0042	0.0018
8	rs17607451	47558092	0.71	1.05339378298732	0.73	0.98319925910612	0.497518799932312	1.20986588984237	0.002	0.0022	0.0133	0.167	0.0043	0.1873	0.2287	0.0038	0.0019	0.0116	0.0036	0.0078	0.0018	0.0025	0.0095	0.1361	0.1659	0.0014	0.0034	0.0056	0.0115	0.0056	0.0045	0.0101	0.0042	0.0018
8	rs7821059	47564718	0.71	1.05339378298732	0.73	0.98319925910612	0.492373275291567	1.21533780833332	0.002	0.0022	0.0133	0.167	0.0043	0.1873	0.2288	0.0038	0.0019	0.0116	0.0036	0.0078	0.0018	0.0025	0.0095	0.1361	0.1659	0.0014	0.0034	0.0056	0.0115	0.0056	0.0045	0.0101	0.0042	0.0018
8	rs117449269	47573687	0.71	1.05339378298732	0.73	0.98319925910612	0.443655387038948	1.2214781533372	0.002	0.0022	0.0134	0.167	0.0043	0.1874	0.2287	0.0038	0.0018	0.0116	0.0036	0.0078	0.0019	0.0025	0.0095	0.1362	0.1658	0.0014	0.0033	0.0056	0.0115	0.0057	0.0045	0.0101	0.0042	0.0018
8	rs75217916	47579949	0.71	1.05339378298732	0.73	0.98319925910612	0.43324535037857	1.22712541974885	0.002	0.0022	0.0134	0.167	0.0043	0.1874	0.2287	0.0039	0.0018	0.0116	0.0036	0.0078	0.0019	0.0025	0.0095	0.1362	0.1657	0.0014	0.0033	0.0056	0.0115	0.0057	0.0045	0.01	0.0042	0.0018
8	rs72642658	47617553	0.71	1.05339378298732	0.73	0.98319925910612	0.424004178595491	1.22563011032393	0.002	0.0022	0.0134	0.167	0.0043	0.1875	0.2286	0.0039	0.0018	0.0116	0.0035	0.0079	0.0019	0.0025	0.0095	0.1363	0.1657	0.0014	0.0033	0.0056	0.0115	0.0057	0.0045	0.0101	0.0042	0.0018
8	rs79700978	47628665	0.71	1.05339378298732	0.73	0.98319925910612	0.389482494713887	1.15473299476449	0.0019	0.0022	0.0134	0.167	0.0043	0.1876	0.2284	0.004	0.0018	0.0116	0.0035	0.0079	0.0019	0.0025	0.0095	0.1364	0.1655	0.0013	0.0032	0.0056	0.0115	0.0057	0.0045	0.0102	0.0041	0.0018
8	rs28477158	47647733	0.71	1.05339378298732	0.73	0.98319925910612	0.386255736031103	1.14241675906184	0.0019	0.0022	0.0134	0.167	0.0043	0.1876	0.2284	0.004	0.0018	0.0115	0.0035	0.0079	0.0019	0.0025	0.0095	0.1364	0.1655	0.0013	0.0032	0.0056	0.0115	0.0057	0.0045	0.0102	0.0041	0.0018
8	rs11781237	47671072	0.71	1.05339378298732	0.73	0.98319925910612	0.35953960747683	1.12816006144588	0.0019	0.0022	0.0134	0.1671	0.0042	0.1877	0.2284	0.004	0.0018	0.0115	0.0035	0.0079	0.0019	0.0025	0.0095	0.1365	0.1654	0.0013	0.0032	0.0057	0.0116	0.0057	0.0045	0.0102	0.0041	0.0018
8	rs116950194	47673821	0.71	1.05339378298732	0.73	0.98319925910612	0.365506018671514	1.13880854376792	0.0019	0.0022	0.0134	0.1671	0.0042	0.1875	0.2284	0.004	0.0018	0.0115	0.0035	0.0079	0.0019	0.0025	0.0095	0.1365	0.1654	0.0013	0.0032	0.0057	0.0116	0.0057	0.0045	0.0104	0.0041	0.0018
8	rs72642670	47674036	0.71	1.05339378298732	0.73	0.98319925910612	0.349022030578405	1.13979239693808	0.0019	0.0021	0.0135	0.1674	0.0042	0.1876	0.2282	0.004	0.0018	0.0114	0.0035	0.0079	0.0019	0.0025	0.0095	0.1365	0.1653	0.0013	0.0032	0.0057	0.0115	0.0058	0.0044	0.0104	0.0041	0.0018
8	rs10096818	47674377	0.71	1.05339378298732	0.73	0.98319925910612	0.349074745493067	1.14077640434979	0.0019	0.0021	0.0135	0.1674	0.0042	0.1876	0.2282	0.004	0.0018	0.0114	0.0035	0.0079	0.0019	0.0025	0.0095	0.1365	0.1653	0.0013	0.0032	0.0057	0.0115	0.0058	0.0044	0.0104	0.0041	0.0018
8	rs117745816	47676095	0.71	1.05339378298732	0.73	0.98319925910612	0.346549066891239	1.13258106505008	0.0019	0.0021	0.0135	0.1675	0.0042	0.1876	0.2282	0.004	0.0018	0.0114	0.0034	0.0079	0.0019	0.0025	0.0095	0.1365	0.1653	0.0013	0.0032	0.0057	0.0115	0.0058	0.0044	0.0104	0.0041	0.0018
8	rs1824431	47679327	0.71	1.05339378298732	0.73	0.98319925910612	0.219113591771599	1.13192590275089	0.0019	0.0021	0.0135	0.1675	0.0042	0.1876	0.2282	0.004	0.0018	0.0114	0.0034	0.0079	0.0019	0.0024	0.0095	0.1365	0.1656	0.0013	0.0028	0.0057	0.0115	0.0058	0.0044	0.0104	0.0041	0.0018
8	rs117070535	47700890	0.71	1.05339378298732	0.73	0.98319925910612	0.188195982667898	1.073736218826	0.0019	0.0021	0.0135	0.1675	0.0042	0.1876	0.2281	0.004	0.0018	0.0114	0.0034	0.0079	0.0019	0.0024	0.0095	0.1365	0.1656	0.0013	0.0028	0.0057	0.0115	0.0057	0.0044	0.0104	0.0041	0.0018
8	rs75055884	47753446	0.71	1.05339378298732	0.73	0.98319925910612	0.156101161848964	1.09925679348026	0.0019	0.0021	0.0136	0.1675	0.0041	0.1877	0.228	0.004	0.0018	0.0114	0.0034	0.008	0.0019	0.0024	0.0095	0.1365	0.1657	0.0013	0.0026	0.0057	0.0117	0.0057	0.0044	0.0104	0.0041	0.0018
8	rs76733586	47755303	0.71	1.05339378298732	0.73	0.98319925910612	0.158509158194115	1.10235278183118	0.0019	0.0021	0.0135	0.1675	0.0041	0.1876	0.2281	0.004	0.0018	0.0114	0.0034	0.008	0.0019	0.0023	0.0095	0.1366	0.1657	0.0013	0.0026	0.0057	0.0117	0.0057	0.0044	0.0104	0.0041	0.0018
8	rs13264481	47757290	0.71	1.05339378298732	0.74	0.910385700718773	0.158475092041815	1.10235278183118	0.0019	0.0021	0.0135	0.1675	0.0041	0.1876	0.2281	0.004	0.0018	0.0114	0.0034	0.008	0.0019	0.0023	0.0095	0.1366	0.1657	0.0013	0.0026	0.0057	0.0117	0.0057	0.0044	0.0104	0.0041	0.0018
8	rs117126733	47760856	0.71	1.05339378298732	0.74	0.910385700718773	0.158372919425168	1.10202681266972	0.0019	0.0021	0.0135	0.1675	0.0041	0.1876	0.2281	0.004	0.0018	0.0114	0.0034	0.008	0.0019	0.0023	0.0095	0.1366	0.1657	0.0013	0.0026	0.0057	0.0117	0.0057	0.0044	0.0104	0.0041	0.0018
8	rs117405914	47775730	0.71	1.05339378298732	0.74	0.910385700718773	0.145258359301871	1.09355787419192	0.0018	0.0021	0.0136	0.1675	0.0041	0.1876	0.2281	0.004	0.0017	0.0114	0.0034	0.0081	0.0019	0.0023	0.0095	0.1366	0.1657	0.0013	0.0026	0.0057	0.0118	0.0057	0.0044	0.0105	0.0041	0.0018
8	rs72642701	47814557	0.71	1.05339378298732	0.74	0.910385700718773	0.122400698039561	1.05640765303995	0.0018	0.0021	0.0136	0.1674	0.0041	0.1877	0.2279	0.004	0.0018	0.0114	0.0034	0.0082	0.0019	0.0023	0.0095	0.1365	0.1658	0.0013	0.0024	0.0058	0.012	0.0057	0.0044	0.0105	0.0041	0.0018
8	rs12546396	47826713	0.71	1.05339378298732	0.75	0.841047356078831	0.0784064581031818	1.00794996622463	0.0018	0.0021	0.0137	0.1673	0.004	0.1878	0.2274	0.004	0.0018	0.0115	0.0034	0.0084	0.002	0.0021	0.0096	0.1363	0.1661	0.0013	0.002	0.0059	0.0126	0.0055	0.0042	0.0105	0.0041	0.0017
8	rs883959	47827974	0.71	1.05339378298732	0.75	0.841047356078831	0.078274089264771	0.988594079956425	0.0018	0.0021	0.0137	0.1674	0.004	0.1878	0.2275	0.004	0.0018	0.0115	0.0034	0.0085	0.002	0.0021	0.0096	0.1362	0.166	0.0013	0.0019	0.0059	0.0126	0.0055	0.0042	0.0105	0.0041	0.0017
8	rs13259305	47829991	0.71	1.05339378298732	0.75	0.841047356078831	0.0818079292345131	0.991309117361157	0.0018	0.0021	0.0138	0.1674	0.004	0.1877	0.2276	0.0039	0.0018	0.0115	0.0035	0.0085	0.002	0.0021	0.0097	0.1361	0.1659	0.0013	0.0019	0.0059	0.0127	0.0054	0.0042	0.0105	0.0041	0.0017
8	rs56133128	47842089	0.71	1.05339378298732	0.75	0.841047356078831	0.0775048044002531	0.920569134397872	0.0019	0.0021	0.0139	0.167	0.004	0.188	0.2278	0.004	0.0018	0.0115	0.0035	0.0084	0.0021	0.0021	0.0101	0.1358	0.165	0.0013	0.0018	0.006	0.013	0.0056	0.0042	0.0106	0.0042	0.0018
8	rs2173527	47846592	0.71	1.05339378298732	0.75	0.841047356078831	0.0782961407434345	0.919624596158625	0.0019	0.0021	0.0139	0.1669	0.004	0.188	0.2279	0.004	0.0018	0.0115	0.0035	0.0083	0.0021	0.0021	0.0102	0.1358	0.1649	0.0013	0.0018	0.006	0.013	0.0056	0.0042	0.0106	0.0043	0.0018
8	rs7018026	47847274	0.71	1.05339378298732	0.74	0.910385700718773	0.077548631772497	0.926082799806577	0.0019	0.0021	0.0139	0.1669	0.004	0.188	0.2278	0.004	0.0018	0.0115	0.0035	0.0083	0.0021	0.0021	0.0102	0.1358	0.1648	0.0013	0.0018	0.006	0.013	0.0056	0.0042	0.0106	0.0043	0.0018
8	rs76546975	47864627	0.71	1.05339378298732	0.74	0.910385700718773	0.0778558704325153	0.942030294043294	0.0019	0.0021	0.014	0.1671	0.004	0.1885	0.2276	0.004	0.0018	0.0115	0.0035	0.0084	0.0022	0.0021	0.0103	0.1358	0.1644	0.0012	0.0016	0.006	0.0131	0.0056	0.0042	0.0105	0.0043	0.0017
8	rs76026094	47898535	0.7	1.1393643476553	0.74	0.910385700718773	0.0940032905874752	0.885127331605742	0.0018	0.0022	0.0143	0.1679	0.0039	0.1897	0.2267	0.0041	0.0017	0.0116	0.0036	0.0087	0.0022	0.002	0.0106	0.1358	0.163	0.001	0.0011	0.0061	0.0135	0.0056	0.0041	0.0101	0.0043	0.0015
8	rs113399674	47912586	0.7	1.1393643476553	0.74	0.910385700718773	0.0944499386912021	0.888096079887384	0.0018	0.0022	0.0143	0.1679	0.0039	0.1897	0.2267	0.0041	0.0017	0.0116	0.0036	0.0087	0.0022	0.002	0.0106	0.1358	0.163	0.001	0.0011	0.0061	0.0135	0.0056	0.0041	0.0101	0.0043	0.0015
8	rs2133480	47923945	0.7	1.1393643476553	0.74	0.910385700718773	0.0986830981547931	0.888096079887384	0.0018	0.0022	0.0144	0.1679	0.0039	0.1898	0.2266	0.0041	0.0017	0.0116	0.0036	0.0087	0.0022	0.002	0.0107	0.1358	0.1629	0.001	0.0011	0.0061	0.0136	0.0056	0.0041	0.0101	0.0043	0.0015
8	rs1909448	47925768	0.7	1.1393643476553	0.74	0.910385700718773	0.100584748731177	0.902813133087297	0.0018	0.0022	0.0144	0.168	0.0039	0.1898	0.2266	0.0041	0.0017	0.0116	0.0036	0.0087	0.0022	0.002	0.0107	0.1358	0.1629	0.001	0.0011	0.0061	0.0136	0.0056	0.0041	0.0101	0.0043	0.0015
8	rs11780825	47940968	0.7	1.1393643476553	0.74	0.910385700718773	0.103954183279288	0.902499495614693	0.0018	0.0022	0.0144	0.168	0.0039	0.1898	0.2266	0.0041	0.0017	0.0116	0.0036	0.0087	0.0022	0.002	0.0107	0.1358	0.1629	0.001	0.0011	0.0061	0.0136	0.0056	0.0041	0.0101	0.0043	0.0015
8	rs2287654	47947701	0.7	1.1393643476553	0.74	0.910385700718773	0.104139002705059	0.90391103735774	0.0018	0.0022	0.0144	0.168	0.0039	0.1898	0.2266	0.0041	0.0017	0.0116	0.0036	0.0087	0.0022	0.002	0.0107	0.1358	0.1629	0.001	0.0011	0.0061	0.0136	0.0056	0.0041	0.0101	0.0043	0.0015
8	rs1157231	47951340	0.7	1.1393643476553	0.73	0.98319925910612	0.105411842327983	0.922458792535461	0.0018	0.0022	0.0142	0.1683	0.0038	0.1901	0.227	0.0041	0.0017	0.0116	0.0035	0.0084	0.0022	0.0019	0.0103	0.1358	0.1632	0.001	0.0011	0.0062	0.0137	0.0055	0.0042	0.0098	0.0043	0.0015
8	rs2454598	47971347	0.7	1.1393643476553	0.73	0.98319925910612	0.105598268292237	0.922773810869449	0.0018	0.0022	0.0141	0.1683	0.0038	0.1901	0.227	0.0041	0.0017	0.0115	0.0035	0.0084	0.0022	0.0019	0.0103	0.1358	0.1636	0.001	0.0011	0.0062	0.0137	0.0055	0.0042	0.0098	0.0043	0.0015
8	rs12543695	48017316	0.7	1.1393643476553	0.73	0.98319925910612	0.112945564110255	0.946460921608369	0.0018	0.0022	0.0142	0.1685	0.0038	0.1903	0.2268	0.0041	0.0016	0.0115	0.0035	0.0083	0.0022	0.0019	0.0103	0.1357	0.1635	9e-04	0.001	0.0062	0.0137	0.0054	0.0042	0.0097	0.0043	0.0015
8	rs117467192	48052121	0.7	1.1393643476553	0.73	0.98319925910612	0.121469060137866	0.940132714826823	0.0018	0.0022	0.0141	0.1686	0.0038	0.1898	0.227	0.0041	0.0017	0.0117	0.0035	0.0083	0.0023	0.0019	0.0103	0.1361	0.1633	9e-04	0.0011	0.0062	0.0137	0.0053	0.0042	0.0097	0.0043	0.0015
8	rs116980433	48060560	0.7	1.1393643476553	0.73	0.98319925910612	0.122459069551809	0.939658438555111	0.0018	0.0022	0.0141	0.1686	0.0038	0.1898	0.227	0.0041	0.0017	0.0117	0.0035	0.0083	0.0023	0.0019	0.0103	0.1361	0.1632	9e-04	0.0011	0.0062	0.0137	0.0053	0.0042	0.0097	0.0043	0.0015
8	rs117121078	48062222	0.7	1.1393643476553	0.73	0.98319925910612	0.122897396615761	0.944719827424863	0.0018	0.0022	0.0141	0.1686	0.0038	0.1898	0.227	0.0041	0.0017	0.0117	0.0035	0.0083	0.0023	0.0019	0.0103	0.1361	0.1632	9e-04	0.0011	0.0062	0.0137	0.0053	0.0042	0.0097	0.0043	0.0015
8	rs4355780	48063515	0.7	1.1393643476553	0.73	0.98319925910612	0.123014445012551	0.945986014880569	0.0018	0.0022	0.0141	0.1686	0.0038	0.1898	0.227	0.0041	0.0017	0.0117	0.0035	0.0083	0.0023	0.0019	0.0103	0.1361	0.1632	9e-04	0.0011	0.0062	0.0137	0.0053	0.0042	0.0097	0.0043	0.0015
8	rs72644570	48090019	0.7	1.1393643476553	0.73	0.98319925910612	0.10562491727866	0.908305341418445	0.0018	0.0022	0.014	0.1685	0.0037	0.19	0.227	0.0041	0.0016	0.0117	0.0035	0.0083	0.0023	0.0019	0.0102	0.1361	0.1631	0.001	0.0011	0.0061	0.0137	0.0057	0.0042	0.0096	0.0043	0.0015
8	rs28617698	48174091	0.7	1.1393643476553	0.73	0.98319925910612	0.101700202510599	0.897797577651452	0.0019	0.0023	0.014	0.1683	0.0037	0.1909	0.2272	0.0041	0.0016	0.0116	0.0036	0.0082	0.0023	0.0018	0.0102	0.1361	0.1625	0.0011	0.0011	0.0061	0.0137	0.0056	0.0041	0.0096	0.0042	0.0015
8	rs68056809	48235830	0.7	1.1393643476553	0.72	1.059530599108	0.100120094618522	0.878572032447181	0.0019	0.0023	0.014	0.1682	0.0036	0.1911	0.2273	0.0041	0.0016	0.0116	0.0036	0.0083	0.0023	0.0018	0.0102	0.1361	0.1623	0.0011	0.0011	0.006	0.0137	0.0055	0.0041	0.0097	0.0042	0.0015
8	rs12216833	48274655	0.7	1.1393643476553	0.72	1.059530599108	0.0998625344230713	0.862693690916648	0.0019	0.0023	0.014	0.1682	0.0036	0.1912	0.2273	0.0042	0.0016	0.0116	0.0036	0.0083	0.0024	0.0018	0.0102	0.1361	0.1622	0.0011	0.0011	0.006	0.0137	0.0055	0.0041	0.0097	0.0042	0.0015
8	rs10504060	48281478	0.7	1.1393643476553	0.72	1.059530599108	0.101596115230466	0.875453961867906	0.0019	0.0023	0.014	0.1682	0.0036	0.1912	0.2273	0.0042	0.0016	0.0116	0.0036	0.0083	0.0024	0.0018	0.0102	0.1361	0.1622	0.0012	0.0011	0.006	0.0137	0.0055	0.0041	0.0097	0.0042	0.0015
8	rs77182583	48293081	0.7	1.1393643476553	0.72	1.059530599108	0.100042782996565	0.85819015245219	0.0019	0.0023	0.014	0.1681	0.0036	0.1912	0.2273	0.0042	0.0016	0.0116	0.0036	0.0083	0.0024	0.0018	0.0102	0.1361	0.1622	0.0012	0.0011	0.006	0.0137	0.0055	0.0041	0.0097	0.0042	0.0015
8	rs77119043	48313295	0.7	1.1393643476553	0.72	1.059530599108	0.0997081974238751	0.846256181764532	0.0019	0.0023	0.014	0.1681	0.0036	0.1913	0.2273	0.0042	0.0016	0.0116	0.0036	0.0083	0.0024	0.0018	0.0102	0.1361	0.1621	0.0012	0.0011	0.006	0.0137	0.0055	0.0041	0.0097	0.0042	0.0015
8	rs111461754	48338105	0.7	1.1393643476553	0.72	1.059530599108	0.10645310817448	0.890754039474687	0.0019	0.0023	0.014	0.168	0.0036	0.1915	0.2273	0.0042	0.0016	0.0116	0.0036	0.0083	0.0024	0.0018	0.0102	0.1361	0.162	0.0012	0.0011	0.006	0.0137	0.0055	0.0041	0.0097	0.0042	0.0015
8	rs118107116	48343526	0.7	1.1393643476553	0.72	1.059530599108	0.107635503829467	0.925137133067697	0.0019	0.0023	0.014	0.1679	0.0036	0.1915	0.2273	0.0042	0.0016	0.0116	0.0036	0.0083	0.0024	0.0018	0.0102	0.1361	0.162	0.0012	0.0011	0.006	0.0137	0.0055	0.0041	0.0097	0.0042	0.0015
8	rs4873102	48352405	0.7	1.1393643476553	0.71	1.13941950935302	0.112307761729348	0.955968915652733	0.0019	0.0023	0.014	0.1679	0.0037	0.1915	0.2274	0.0043	0.0016	0.0116	0.0036	0.0083	0.0025	0.0018	0.0102	0.1361	0.1619	0.0012	0.0011	0.006	0.0137	0.0055	0.0041	0.0097	0.0042	0.0015
8	rs2306975	48353258	0.7	1.1393643476553	0.7	1.22290318011101	0.115631746115899	0.967880106638264	0.0019	0.0023	0.014	0.1678	0.0037	0.1915	0.2274	0.0043	0.0016	0.0116	0.0036	0.0083	0.0025	0.0018	0.0102	0.1361	0.1619	0.0012	0.0011	0.006	0.0138	0.0055	0.0041	0.0097	0.0042	0.0015
8	rs79794978	48357061	0.7	1.1393643476553	0.7	1.22290318011101	0.122692725230898	0.938393933939821	0.0019	0.0023	0.014	0.1676	0.0037	0.1915	0.2273	0.0043	0.0016	0.0119	0.0036	0.0083	0.0025	0.0018	0.0102	0.1361	0.1619	0.0012	0.0011	0.006	0.0138	0.0055	0.0041	0.0097	0.0042	0.0015
8	rs111955932	48374794	0.7	1.1393643476553	0.7	1.22290318011101	0.123395321098736	0.919939420675031	0.0019	0.0023	0.014	0.1672	0.0037	0.1915	0.2272	0.0043	0.0017	0.0119	0.0036	0.0083	0.0026	0.0018	0.0101	0.1361	0.1616	0.0012	0.0011	0.006	0.014	0.0055	0.0041	0.0096	0.0042	0.0015
8	rs117402983	48382121	0.7	1.1393643476553	0.69	1.31001637589678	0.123043717717137	0.889815751891206	0.0019	0.0023	0.014	0.1671	0.0038	0.1915	0.2272	0.0043	0.0017	0.012	0.0036	0.0083	0.0026	0.0018	0.01	0.1362	0.1616	0.0012	0.0011	0.006	0.014	0.0055	0.0041	0.0095	0.0042	0.0015
8	rs117914574	48394476	0.7	1.1393643476553	0.69	1.31001637589678	0.12745280560961	0.892944157166421	0.002	0.0023	0.014	0.1668	0.0038	0.1915	0.2271	0.0044	0.0017	0.012	0.0036	0.0083	0.0027	0.0019	0.0099	0.1362	0.1614	0.0013	0.0012	0.006	0.0142	0.0054	0.0041	0.0095	0.0043	0.0015
8	rs80041408	48394720	0.7	1.1393643476553	0.69	1.31001637589678	0.127482715606007	0.887939779596035	0.002	0.0023	0.014	0.1668	0.0038	0.1915	0.2271	0.0044	0.0017	0.012	0.0036	0.0083	0.0027	0.0019	0.0099	0.1362	0.1614	0.0013	0.0012	0.006	0.0142	0.0054	0.0041	0.0095	0.0043	0.0015
8	rs72646339	48395931	0.7	1.1393643476553	0.69	1.31001637589678	0.127542548363191	0.88762719579107	0.002	0.0023	0.014	0.1668	0.0038	0.1915	0.2271	0.0044	0.0017	0.012	0.0036	0.0083	0.0027	0.0019	0.0099	0.1362	0.1614	0.0013	0.0012	0.006	0.0142	0.0054	0.0041	0.0095	0.0043	0.0015
8	rs11781479	48397375	0.7	1.1393643476553	0.68	1.40079159929308	0.128231848520016	0.887314634363157	0.002	0.0023	0.014	0.1668	0.0038	0.1915	0.2271	0.0044	0.0017	0.012	0.0036	0.0083	0.0027	0.0019	0.0099	0.1362	0.1614	0.0013	0.0012	0.006	0.0142	0.0054	0.0041	0.0095	0.0043	0.0015
8	rs117485165	48405745	0.69	1.22951255717774	0.67	1.49525924573625	0.128291894068538	0.879975902467497	0.002	0.0023	0.014	0.1668	0.0038	0.1916	0.2271	0.0044	0.0017	0.012	0.0036	0.0083	0.0027	0.0019	0.0099	0.1362	0.1614	0.0013	0.0012	0.006	0.0142	0.0054	0.0041	0.0094	0.0043	0.0015
8	rs75457960	48411147	0.69	1.22951255717774	0.68	1.40079159929308	0.128742778476855	0.882472799745823	0.002	0.0023	0.014	0.1668	0.0038	0.1916	0.2271	0.0044	0.0017	0.012	0.0036	0.0083	0.0027	0.0019	0.0099	0.1362	0.1614	0.0013	0.0012	0.006	0.0142	0.0054	0.0041	0.0094	0.0043	0.0015
8	rs62539106	48411885	0.69	1.22951255717774	0.68	1.40079159929308	0.12877287149879	0.882941128503722	0.002	0.0023	0.014	0.1668	0.0038	0.1916	0.2271	0.0044	0.0017	0.012	0.0036	0.0083	0.0027	0.0019	0.0099	0.1362	0.1614	0.0013	0.0012	0.006	0.0142	0.0054	0.0041	0.0094	0.0043	0.0015
8	rs76111968	48448607	0.69	1.22951255717774	0.68	1.40079159929308	0.129949821427624	0.899991188406864	0.002	0.0023	0.014	0.1667	0.0039	0.1916	0.2271	0.0044	0.0017	0.012	0.0036	0.0083	0.0028	0.0019	0.0099	0.1362	0.1614	0.0013	0.0012	0.006	0.0142	0.0054	0.0041	0.0094	0.0043	0.0015
8	rs72646357	48456731	0.69	1.22951255717774	0.68	1.40079159929308	0.13061660077661	0.89419614244932	0.002	0.0023	0.014	0.1667	0.0039	0.1916	0.2271	0.0044	0.0017	0.012	0.0036	0.0083	0.0028	0.0019	0.0099	0.1363	0.1613	0.0013	0.0012	0.006	0.0142	0.0054	0.0041	0.0094	0.0043	0.0015
8	rs72646363	48499226	0.69	1.22951255717774	0.68	1.40079159929308	0.132200827456727	0.909404587497018	0.002	0.0023	0.014	0.1666	0.0039	0.1916	0.227	0.0044	0.0018	0.012	0.0036	0.0083	0.0028	0.0019	0.0098	0.1363	0.1613	0.0013	0.0012	0.006	0.0143	0.0055	0.0041	0.0094	0.0043	0.0015
8	rs4608108	48515523	0.69	1.22951255717774	0.67	1.49525924573625	0.134939067150081	0.909247535966463	0.002	0.0023	0.014	0.1666	0.0039	0.1916	0.227	0.0044	0.0018	0.012	0.0036	0.0083	0.0028	0.0019	0.0098	0.1363	0.1613	0.0013	0.0012	0.006	0.0143	0.0055	0.0041	0.0094	0.0043	0.0016
8	rs79025007	48561890	0.69	1.22951255717774	0.67	1.49525924573625	0.10656026408301	0.826957224714608	0.002	0.0023	0.0141	0.1664	0.0042	0.1916	0.2267	0.0045	0.0018	0.012	0.0038	0.0083	0.0028	0.0022	0.0097	0.1363	0.161	0.0013	0.0012	0.0061	0.0143	0.0055	0.0042	0.009	0.0044	0.0016
8	rs117459415	48572906	0.69	1.22951255717774	0.67	1.49525924573625	0.104165422158355	0.829422295009096	0.002	0.0023	0.0141	0.1664	0.0042	0.1916	0.2267	0.0045	0.0018	0.0119	0.0038	0.0083	0.0028	0.0022	0.0097	0.1363	0.161	0.0013	0.0012	0.0061	0.0143	0.0055	0.0042	0.0089	0.0044	0.0016
8	rs2632496	48578019	0.69	1.22951255717774	0.67	1.49525924573625	0.104562214420217	0.829730536771185	0.002	0.0023	0.0141	0.1664	0.0042	0.1916	0.2267	0.0045	0.0018	0.0119	0.0038	0.0083	0.0028	0.0022	0.0097	0.1363	0.161	0.0013	0.0012	0.0061	0.0143	0.0055	0.0042	0.0089	0.0044	0.0016
8	rs17692216	48586506	0.69	1.22951255717774	0.67	1.49525924573625	0.104218273574858	0.837135507929591	0.002	0.0023	0.0141	0.1664	0.0042	0.1916	0.2267	0.0045	0.0018	0.0119	0.0038	0.0083	0.0028	0.0022	0.0097	0.1363	0.161	0.0013	0.0012	0.0061	0.0143	0.0055	0.0042	0.0089	0.0045	0.0016
8	rs68187898	48591544	0.69	1.22951255717774	0.67	1.49525924573625	0.102038945641638	0.83698109773355	0.002	0.0023	0.0141	0.1664	0.0042	0.1916	0.2267	0.0045	0.0017	0.0119	0.0038	0.0083	0.0028	0.0022	0.0096	0.1362	0.161	0.0013	0.0012	0.0061	0.0144	0.0055	0.0042	0.0089	0.0045	0.0016
8	rs79531879	48628222	0.69	1.22951255717774	0.67	1.49525924573625	0.0961241930378663	0.794747577475937	0.002	0.0023	0.0141	0.1663	0.0042	0.1916	0.2265	0.0046	0.0017	0.0119	0.0038	0.0083	0.0028	0.0022	0.0096	0.136	0.1611	0.0013	0.0012	0.0061	0.0144	0.0054	0.0042	0.0089	0.0045	0.0016
8	rs117812720	48647273	0.69	1.22951255717774	0.68	1.40079159929308	0.0896821154299553	0.81634429590487	0.0021	0.0024	0.0141	0.1663	0.0042	0.1917	0.2264	0.0047	0.0017	0.0119	0.0038	0.0083	0.0028	0.0022	0.0096	0.1357	0.1614	0.0013	0.0013	0.0061	0.0145	0.0054	0.0042	0.0088	0.0045	0.0016
8	rs79196108	48659008	0.69	1.22951255717774	0.68	1.40079159929308	0.0880560924913025	0.818649000953323	0.0021	0.0024	0.0141	0.1663	0.0042	0.1917	0.2263	0.0047	0.0017	0.0119	0.0038	0.0083	0.0028	0.0022	0.0096	0.1357	0.1614	0.0013	0.0013	0.0062	0.0145	0.0054	0.0042	0.0088	0.0045	0.0016
8	rs13255227	48674122	0.69	1.22951255717774	0.67	1.49525924573625	0.0886517017988716	0.810051771170321	0.0021	0.0024	0.0142	0.1663	0.0042	0.1918	0.2263	0.0047	0.0017	0.0119	0.0038	0.0083	0.0028	0.0022	0.0096	0.1356	0.1615	0.0013	0.0013	0.0062	0.0145	0.0054	0.0042	0.0088	0.0045	0.0016
8	rs72646401	48724723	0.69	1.22951255717774	0.67	1.49525924573625	0.0972844050465592	0.834048433661541	0.0021	0.0024	0.0142	0.1663	0.0042	0.1919	0.2265	0.0045	0.0017	0.0118	0.0038	0.0084	0.0028	0.0021	0.0096	0.1354	0.1617	0.0014	0.0013	0.0062	0.0146	0.0053	0.0042	0.0088	0.0045	0.0016
8	rs117431673	48753856	0.69	1.22951255717774	0.68	1.40079159929308	0.0969051145929193	0.81235272186873	0.0021	0.0024	0.0142	0.1663	0.0042	0.192	0.2266	0.0045	0.0017	0.0118	0.0038	0.0084	0.0028	0.0021	0.0096	0.1354	0.1617	0.0014	0.0013	0.0062	0.0146	0.0053	0.0042	0.0088	0.0045	0.0016
8	rs74527265	48795426	0.69	1.22951255717774	0.68	1.40079159929308	0.0974110418693169	0.817880613933576	0.0021	0.0024	0.0143	0.1661	0.0042	0.1923	0.2267	0.0045	0.0017	0.0118	0.0038	0.0084	0.0029	0.002	0.0096	0.1352	0.1616	0.0014	0.0013	0.0062	0.0147	0.0053	0.0042	0.0087	0.0045	0.0016
8	rs8178099	48799664	0.69	1.22951255717774	0.68	1.40079159929308	0.0968041274984686	0.819417539786242	0.0021	0.0024	0.0143	0.166	0.0042	0.1924	0.2267	0.0045	0.0017	0.0118	0.0038	0.0084	0.0029	0.002	0.0096	0.1351	0.1616	0.0014	0.0013	0.0062	0.0147	0.0053	0.0042	0.0087	0.0045	0.0016
8	rs72647910	48802573	0.69	1.22951255717774	0.68	1.40079159929308	0.0970061677953214	0.816805127423927	0.0021	0.0024	0.0143	0.166	0.0042	0.1924	0.2267	0.0045	0.0017	0.0118	0.0038	0.0084	0.0029	0.002	0.0096	0.1351	0.1616	0.0014	0.0013	0.0062	0.0147	0.0053	0.0042	0.0087	0.0045	0.0016
8	rs8178068	48815878	0.69	1.22951255717774	0.68	1.40079159929308	0.0975377820578052	0.805607185317706	0.0021	0.0024	0.0143	0.166	0.0042	0.1924	0.2267	0.0045	0.0017	0.0118	0.0037	0.0084	0.0029	0.002	0.0096	0.1351	0.1615	0.0014	0.0013	0.0062	0.0147	0.0053	0.0042	0.0087	0.0045	0.0016
8	rs116853872	48816204	0.69	1.22951255717774	0.68	1.40079159929308	0.0977407814048024	0.805760360672377	0.0021	0.0024	0.0143	0.166	0.0042	0.1924	0.2267	0.0045	0.0017	0.0118	0.0037	0.0084	0.0029	0.002	0.0096	0.1351	0.1615	0.0014	0.0013	0.0062	0.0147	0.0053	0.0042	0.0087	0.0045	0.0016
8	rs11780327	48816499	0.69	1.22951255717774	0.69	1.31001637589678	0.0978169744080694	0.805760360672377	0.0021	0.0024	0.0143	0.166	0.0042	0.1924	0.2267	0.0045	0.0017	0.0118	0.0037	0.0084	0.0029	0.002	0.0096	0.1351	0.1615	0.0014	0.0013	0.0062	0.0147	0.0053	0.0042	0.0087	0.0045	0.0016
8	rs2213178	48816716	0.69	1.22951255717774	0.69	1.31001637589678	0.097867790427927	0.805913542196572	0.0021	0.0024	0.0143	0.166	0.0042	0.1924	0.2267	0.0045	0.0017	0.0118	0.0037	0.0084	0.0029	0.002	0.0096	0.1351	0.1615	0.0014	0.0013	0.0062	0.0147	0.0053	0.0042	0.0087	0.0045	0.0016
8	rs118116054	48820010	0.69	1.22951255717774	0.69	1.31001637589678	0.0967536587388282	0.801779809970644	0.0021	0.0024	0.0143	0.166	0.0042	0.1924	0.2267	0.0045	0.0017	0.0118	0.0037	0.0084	0.0029	0.002	0.0096	0.1351	0.1615	0.0014	0.0013	0.0062	0.0147	0.0053	0.0042	0.0087	0.0044	0.0016
8	rs76705223	48850013	0.69	1.22951255717774	0.69	1.31001637589678	0.0914730833619782	0.754497191514811	0.0021	0.0024	0.0143	0.1659	0.0042	0.1925	0.2267	0.0045	0.0017	0.0117	0.0037	0.0084	0.0029	0.0019	0.0096	0.135	0.1615	0.0015	0.0013	0.0062	0.0147	0.0053	0.0042	0.0087	0.0044	0.0017
8	rs1231204	48867273	0.69	1.22951255717774	0.69	1.31001637589678	0.0916436601590365	0.752081541708156	0.0021	0.0024	0.0144	0.1659	0.0042	0.1925	0.2267	0.0045	0.0017	0.0117	0.0037	0.0084	0.0029	0.0019	0.0096	0.135	0.1615	0.0015	0.0013	0.0061	0.0147	0.0053	0.0042	0.0087	0.0044	0.0017
8	rs762679	48885436	0.69	1.22951255717774	0.7	1.22290318011101	0.093311154073191	0.75344013706507	0.0021	0.0024	0.0144	0.1658	0.0042	0.1925	0.2267	0.0045	0.0017	0.0117	0.0037	0.0085	0.0029	0.0019	0.0097	0.135	0.1614	0.0015	0.0013	0.0062	0.0147	0.0053	0.0042	0.0087	0.0044	0.0017
8	rs4873265	48901125	0.69	1.22951255717774	0.7	1.22290318011101	0.0936321022164462	0.75268529589166	0.0021	0.0025	0.0144	0.1657	0.0042	0.1925	0.2266	0.0046	0.0017	0.0118	0.0037	0.0085	0.003	0.0019	0.0097	0.1349	0.1613	0.0015	0.0014	0.0062	0.0147	0.0053	0.0042	0.0087	0.0043	0.0017
8	rs28641816	48936111	0.69	1.22951255717774	0.71	1.13941950935302	0.0935332749370343	0.745748517221413	0.0021	0.0025	0.0145	0.1656	0.0042	0.1925	0.2266	0.0046	0.0017	0.0118	0.0037	0.0085	0.003	0.0019	0.0098	0.1348	0.1612	0.0015	0.0014	0.0062	0.0148	0.0053	0.0042	0.0087	0.0043	0.0017
8	rs72633915	48975726	0.69	1.22951255717774	0.71	1.13941950935302	0.0878422967945644	0.745748517221413	0.0021	0.0024	0.0145	0.1656	0.0042	0.1926	0.2266	0.0046	0.0017	0.0118	0.0037	0.0085	0.003	0.0019	0.0098	0.1347	0.1612	0.0015	0.0014	0.0061	0.0147	0.0054	0.0042	0.0087	0.0043	0.0017
8	rs4455862	48985203	0.69	1.22951255717774	0.71	1.13941950935302	0.0856290172029502	0.741382562863533	0.0021	0.0024	0.0146	0.1656	0.0042	0.1927	0.2267	0.0046	0.0017	0.0118	0.0037	0.0085	0.003	0.0018	0.0098	0.1346	0.1612	0.0016	0.0014	0.0061	0.0147	0.0054	0.0042	0.0087	0.0042	0.0017
8	rs34455391	48999554	0.69	1.22951255717774	0.71	1.13941950935302	0.0894658226526445	0.762965201762688	0.0021	0.0024	0.0146	0.1656	0.0043	0.1928	0.2268	0.0046	0.0017	0.0119	0.0037	0.0085	0.003	0.0018	0.0097	0.1343	0.1611	0.0016	0.0014	0.0061	0.0147	0.0054	0.0042	0.0087	0.0042	0.0017
8	rs75872950	49002944	0.69	1.22951255717774	0.71	1.13941950935302	0.0907200850988227	0.757519122858401	0.0021	0.0024	0.0146	0.1656	0.0043	0.1928	0.2268	0.0046	0.0017	0.0119	0.0037	0.0085	0.003	0.0018	0.0097	0.1343	0.1611	0.0016	0.0014	0.0061	0.0147	0.0054	0.0042	0.0087	0.0041	0.0017
8	rs28457765	49015537	0.69	1.22951255717774	0.71	1.13941950935302	0.0946986528855392	0.759031072700811	0.0021	0.0024	0.0146	0.1656	0.0043	0.1928	0.2269	0.0046	0.0017	0.012	0.0037	0.0086	0.003	0.0017	0.0096	0.1342	0.1611	0.0016	0.0014	0.0061	0.0147	0.0055	0.0042	0.0087	0.0041	0.0017
8	rs4335148	49018790	0.69	1.22951255717774	0.71	1.13941950935302	0.0841426272791583	0.680127512118843	0.0021	0.0024	0.0147	0.1655	0.0043	0.1928	0.2268	0.0047	0.0016	0.0121	0.0038	0.0086	0.003	0.0018	0.0096	0.1338	0.161	0.0017	0.0014	0.0061	0.0148	0.0055	0.0042	0.0087	0.0041	0.0017
8	rs72633934	49024559	0.69	1.22951255717774	0.71	1.13941950935302	0.0898746535590567	0.637203451881833	0.0021	0.0024	0.0148	0.1654	0.0043	0.1927	0.2266	0.0047	0.0016	0.0121	0.0038	0.0086	0.0032	0.0018	0.0096	0.1335	0.1609	0.0017	0.0014	0.0062	0.015	0.0055	0.0043	0.0088	0.0042	0.0018
8	rs76853955	49028667	0.69	1.22951255717774	0.71	1.13941950935302	0.0911811331946226	0.593084011794662	0.0021	0.0024	0.0148	0.1653	0.0044	0.1926	0.2263	0.0049	0.0016	0.0121	0.0039	0.0087	0.0033	0.0018	0.0096	0.1331	0.1607	0.0018	0.0015	0.0062	0.0151	0.0057	0.0043	0.0089	0.004	0.0018
8	rs117402124	49029661	0.69	1.22951255717774	0.71	1.13941950935302	0.0947484451447188	0.612456218934202	0.0021	0.0024	0.0149	0.1652	0.0044	0.1925	0.2263	0.0049	0.0016	0.0121	0.0039	0.0087	0.0034	0.0018	0.0096	0.133	0.1606	0.0019	0.0015	0.0062	0.0151	0.0057	0.0043	0.0089	0.004	0.0019
8	rs72633937	49037652	0.69	1.22951255717774	0.71	1.13941950935302	0.159362211774863	0.619957293136555	0.0023	0.0024	0.0152	0.1649	0.0044	0.192	0.2254	0.0053	0.0016	0.0121	0.0041	0.0087	0.004	0.0019	0.0095	0.1315	0.1598	0.0022	0.0016	0.0065	0.0157	0.0058	0.0046	0.0092	0.0041	0.0021
8	rs141789028	49038844	0.69	1.22951255717774	0.71	1.13941950935302	0.182044089343437	0.582386351564877	0.0023	0.0024	0.0152	0.1649	0.0044	0.1919	0.2252	0.0053	0.0016	0.0121	0.0042	0.0087	0.0042	0.0019	0.0095	0.1312	0.1597	0.0023	0.0016	0.0065	0.0158	0.0059	0.0046	0.0092	0.0041	0.0021
8	rs75205633	49040853	0.67	1.42251265947232	0.71	1.13941950935302	0.489186015675906	0.543431139272119	0.0025	0.0024	0.0157	0.164	0.0046	0.1908	0.2243	0.0059	0.0016	0.0122	0.0046	0.009	0.0053	0.0019	0.0093	0.1282	0.1591	0.0028	0.0019	0.0069	0.0166	0.0059	0.005	0.0097	0.0041	0.0026
8	rs6993218	49041963	0.67	1.42251265947232	0.72	1.059530599108	0.557328978635069	0.563814696111984	0.0025	0.0024	0.0158	0.164	0.0046	0.1907	0.2242	0.006	0.0016	0.0122	0.0046	0.009	0.0054	0.0019	0.0093	0.1281	0.1591	0.0028	0.0019	0.0069	0.0167	0.0059	0.005	0.0097	0.0041	0.0026
8	rs72633938	49050403	0.67	1.42251265947232	0.72	1.059530599108	0.72438821192205	0.602966854583027	0.0024	0.0023	0.0157	0.163	0.0047	0.191	0.2253	0.006	0.0016	0.0123	0.0046	0.009	0.0056	0.0019	0.0087	0.1282	0.1586	0.0027	0.0018	0.0067	0.0168	0.006	0.0055	0.0094	0.0043	0.0026
8	rs11778329	49053165	0.67	1.42251265947232	0.72	1.059530599108	0.730760704669051	0.609001476975762	0.0024	0.0023	0.0157	0.163	0.0047	0.1911	0.2253	0.006	0.0016	0.0123	0.0046	0.009	0.0056	0.0019	0.0087	0.1282	0.1586	0.0027	0.0018	0.0067	0.0168	0.006	0.0055	0.0094	0.0043	0.0026
8	rs118009685	49055488	0.67	1.42251265947232	0.72	1.059530599108	0.730835821884963	0.596087703354331	0.0024	0.0023	0.0157	0.163	0.0047	0.1911	0.2254	0.006	0.0016	0.0123	0.0046	0.009	0.0056	0.0019	0.0087	0.1283	0.1586	0.0027	0.0018	0.0067	0.0168	0.006	0.0055	0.0094	0.0043	0.0026
8	rs35040443	49059898	0.67	1.42251265947232	0.72	1.059530599108	0.75025359240667	0.601245303958645	0.0024	0.0023	0.0157	0.163	0.0047	0.1911	0.2254	0.006	0.0016	0.0123	0.0046	0.009	0.0057	0.0019	0.0087	0.1283	0.1586	0.0027	0.0018	0.0067	0.0168	0.006	0.0055	0.0094	0.0043	0.0026
8	rs12708174	49062562	0.67	1.42251265947232	0.72	1.059530599108	0.748430786601834	0.597662511720021	0.0024	0.0022	0.0157	0.1633	0.0047	0.1911	0.2254	0.006	0.0016	0.0122	0.0046	0.009	0.0056	0.0018	0.0086	0.1285	0.1586	0.0026	0.0018	0.0067	0.0168	0.006	0.0055	0.0093	0.0043	0.0026
8	rs76557543	49064181	0.67	1.42251265947232	0.72	1.059530599108	0.734520738243946	0.583098070253111	0.0024	0.0022	0.0157	0.1632	0.0046	0.1911	0.2254	0.006	0.0016	0.0122	0.0046	0.009	0.0056	0.0018	0.0086	0.1285	0.1586	0.0026	0.0018	0.0067	0.0168	0.006	0.0055	0.0094	0.0043	0.0026
8	rs79272527	49066992	0.67	1.42251265947232	0.72	1.059530599108	0.726185004582354	0.578688798199713	0.0024	0.0022	0.0157	0.1632	0.0046	0.1911	0.2254	0.006	0.0016	0.0122	0.0046	0.009	0.0056	0.0018	0.0086	0.1285	0.1585	0.0026	0.0018	0.0067	0.0169	0.006	0.0055	0.0094	0.0043	0.0026
8	rs28678847	49072666	0.67	1.42251265947232	0.72	1.059530599108	0.716327040374193	0.604833188152842	0.0024	0.0022	0.0157	0.163	0.0046	0.1912	0.2254	0.006	0.0016	0.0122	0.0046	0.009	0.0056	0.0019	0.0086	0.1285	0.1584	0.0025	0.0018	0.0067	0.0171	0.006	0.0055	0.0094	0.0043	0.0026
8	rs183046060	49085433	0.67	1.42251265947232	0.72	1.059530599108	0.712014406365931	0.616636853722465	0.0024	0.0022	0.0158	0.163	0.0046	0.1912	0.2254	0.006	0.0016	0.0122	0.0046	0.0089	0.0056	0.0019	0.0086	0.1285	0.1584	0.0025	0.0018	0.0067	0.0171	0.0061	0.0055	0.0094	0.0044	0.0026
8	rs76854435	49091612	0.67	1.42251265947232	0.72	1.059530599108	0.681277372357582	0.615915575721562	0.0024	0.0022	0.0159	0.1621	0.0046	0.1917	0.2254	0.0061	0.0016	0.0122	0.0046	0.0087	0.0055	0.0019	0.0086	0.1284	0.1588	0.0025	0.0018	0.0067	0.0172	0.0061	0.0056	0.0093	0.0044	0.0026
8	rs55826459	49099883	0.67	1.42251265947232	0.72	1.059530599108	0.687697932876697	0.637058066443629	0.0024	0.0022	0.0159	0.162	0.0046	0.1917	0.2254	0.0061	0.0016	0.0122	0.0046	0.0087	0.0055	0.0019	0.0087	0.1284	0.1589	0.0025	0.0018	0.0067	0.0172	0.0061	0.0056	0.0093	0.0044	0.0026
8	rs10086138	49101363	0.67	1.42251265947232	0.72	1.059530599108	0.68864871190549	0.629943678921798	0.0024	0.0022	0.0159	0.1621	0.0046	0.1917	0.2255	0.0061	0.0016	0.0122	0.0046	0.0087	0.0055	0.0019	0.0087	0.1282	0.1589	0.0025	0.0018	0.0067	0.0172	0.0061	0.0056	0.0093	0.0044	0.0026
8	rs7819645	49117232	0.66	1.52544255352631	0.72	1.059530599108	0.57700895187814	0.622558822696957	0.0023	0.0021	0.0158	0.1618	0.0045	0.191	0.2238	0.0068	0.0015	0.0123	0.0047	0.0089	0.0053	0.0022	0.0086	0.1281	0.1599	0.0026	0.0018	0.0069	0.0174	0.0059	0.0059	0.0093	0.0047	0.0026
8	rs117411742	49139933	0.66	1.52544255352631	0.72	1.059530599108	0.580049317415333	0.625886719695506	0.0023	0.0021	0.0158	0.1618	0.0045	0.191	0.2238	0.0068	0.0015	0.0123	0.0047	0.0089	0.0053	0.0022	0.0086	0.1281	0.1599	0.0026	0.0018	0.0069	0.0174	0.0059	0.0059	0.0093	0.0047	0.0026
8	rs62509268	49165314	0.66	1.52544255352631	0.71	1.13941950935302	0.585404823711304	0.6295087112637	0.0023	0.0021	0.0158	0.1618	0.0045	0.191	0.2238	0.0068	0.0015	0.0123	0.0047	0.0089	0.0053	0.0022	0.0086	0.1281	0.1599	0.0026	0.0018	0.0069	0.0174	0.0059	0.0059	0.0093	0.0047	0.0026
8	rs7841194	49176272	0.66	1.52544255352631	0.71	1.13941950935302	0.586288300829465	0.631103936124809	0.0023	0.0021	0.0158	0.1618	0.0045	0.191	0.2238	0.0068	0.0015	0.0123	0.0047	0.0089	0.0053	0.0022	0.0086	0.1281	0.16	0.0026	0.0018	0.0069	0.0174	0.0059	0.0059	0.0093	0.0047	0.0026
8	rs118083501	49177299	0.66	1.52544255352631	0.71	1.13941950935302	0.586288300829465	0.631103936124809	0.0023	0.0021	0.0158	0.1618	0.0045	0.191	0.2238	0.0068	0.0015	0.0123	0.0047	0.0089	0.0053	0.0022	0.0086	0.1281	0.16	0.0026	0.0018	0.0069	0.0174	0.0059	0.0059	0.0093	0.0047	0.0026
8	rs75700091	49183719	0.66	1.52544255352631	0.71	1.13941950935302	0.589351265405388	0.635459337038587	0.0023	0.0021	0.0158	0.1618	0.0045	0.191	0.2238	0.0068	0.0015	0.0123	0.0047	0.0089	0.0053	0.0022	0.0086	0.1281	0.16	0.0026	0.0018	0.0069	0.0174	0.0059	0.0059	0.0093	0.0047	0.0026
8	rs9650185	49193586	0.67	1.42251265947232	0.71	1.13941950935302	0.566125369212756	0.613176538488078	0.0023	0.0021	0.0159	0.162	0.0045	0.1907	0.2241	0.0068	0.0015	0.0123	0.0048	0.009	0.0053	0.0022	0.0086	0.1281	0.1599	0.0026	0.0018	0.0068	0.0172	0.0059	0.0058	0.0093	0.0048	0.0026
8	rs4517148	49194601	0.67	1.42251265947232	0.72	1.059530599108	0.482903499228133	0.607994716606952	0.0024	0.0022	0.0159	0.1612	0.0046	0.1901	0.2245	0.0068	0.0016	0.0123	0.0048	0.009	0.0053	0.0024	0.0086	0.128	0.1601	0.0026	0.0019	0.0067	0.0174	0.006	0.0058	0.0094	0.0048	0.0026
8	rs10957010	49195245	0.67	1.42251265947232	0.72	1.059530599108	0.444905634616464	0.57684215688272	0.0024	0.0022	0.0159	0.1611	0.0046	0.19	0.2244	0.0068	0.0016	0.0123	0.0049	0.009	0.0052	0.0025	0.0086	0.1279	0.1604	0.0026	0.0019	0.0067	0.0174	0.006	0.0058	0.0093	0.0048	0.0026
8	rs78117265	49196429	0.67	1.42251265947232	0.72	1.059530599108	0.428553924573794	0.57343673020212	0.0024	0.0022	0.0159	0.161	0.0046	0.19	0.2243	0.0069	0.0016	0.0124	0.0049	0.009	0.0052	0.0025	0.0086	0.1278	0.1606	0.0026	0.0019	0.0067	0.0175	0.006	0.0058	0.0093	0.0048	0.0026
8	rs113555191	49208895	0.67	1.42251265947232	0.72	1.059530599108	0.421332307412285	0.583098070253111	0.0024	0.0022	0.0159	0.1608	0.0046	0.1899	0.2241	0.0069	0.0016	0.0124	0.0049	0.0091	0.0052	0.0025	0.0085	0.1277	0.1609	0.0026	0.0019	0.0067	0.0175	0.006	0.0059	0.0092	0.0049	0.0026
8	rs78619729	49210582	0.67	1.42251265947232	0.72	1.059530599108	0.406958541732141	0.581817127510287	0.0024	0.0021	0.016	0.1607	0.0047	0.1899	0.224	0.0069	0.0016	0.0124	0.0049	0.0091	0.0052	0.0025	0.0085	0.1277	0.1612	0.0026	0.0019	0.0067	0.0175	0.006	0.0059	0.0091	0.0049	0.0026
8	rs16935713	49211589	0.67	1.42251265947232	0.72	1.059530599108	0.410958067252533	0.598235415166362	0.0024	0.0021	0.016	0.1605	0.0047	0.1898	0.2239	0.007	0.0016	0.0124	0.0049	0.0091	0.0051	0.0025	0.0085	0.1276	0.1614	0.0026	0.0019	0.0067	0.0176	0.006	0.0059	0.0091	0.0049	0.0026
8	rs11774442	49242537	0.67	1.42251265947232	0.72	1.059530599108	0.311891219238896	0.609576945821305	0.0023	0.0021	0.0161	0.1585	0.0049	0.1896	0.2226	0.0073	0.0017	0.0128	0.005	0.0089	0.0048	0.0025	0.0083	0.1277	0.1641	0.0026	0.0019	0.0068	0.018	0.006	0.0062	0.0085	0.0052	0.0025
8	rs1828443	49252776	0.67	1.42251265947232	0.72	1.059530599108	0.333239125868535	0.637639654549046	0.0023	0.0021	0.0161	0.1584	0.0049	0.1896	0.2225	0.0073	0.0017	0.0128	0.005	0.0089	0.0047	0.0025	0.0083	0.1277	0.1643	0.0026	0.0019	0.0068	0.018	0.006	0.0063	0.0085	0.0052	0.0025
8	rs1510927	49253638	0.67	1.42251265947232	0.72	1.059530599108	0.338146798374584	0.622848039580166	0.0023	0.0021	0.0161	0.1584	0.0049	0.1896	0.2225	0.0073	0.0017	0.0128	0.005	0.0089	0.0047	0.0025	0.0083	0.1277	0.1643	0.0026	0.0019	0.0068	0.018	0.006	0.0063	0.0085	0.0052	0.0025
8	rs34479899	49257731	0.67	1.42251265947232	0.72	1.059530599108	0.311791809581922	0.573720329109942	0.0022	0.0021	0.0161	0.1584	0.0049	0.1896	0.2225	0.0073	0.0017	0.0128	0.005	0.0089	0.0047	0.0025	0.0083	0.1277	0.1643	0.0026	0.0019	0.0068	0.018	0.006	0.0063	0.0085	0.0053	0.0025
8	rs72637681	49265125	0.67	1.42251265947232	0.72	1.059530599108	0.287941385616284	0.563955909018687	0.0022	0.0021	0.0161	0.1584	0.005	0.1894	0.2225	0.0073	0.0017	0.0128	0.005	0.0089	0.0047	0.0026	0.0082	0.1276	0.1644	0.0026	0.0019	0.0068	0.0181	0.006	0.0063	0.0085	0.0053	0.0025
8	rs56197321	49272963	0.67	1.42251265947232	0.72	1.059530599108	0.278777692883345	0.607275843979144	0.0022	0.0021	0.0161	0.1585	0.005	0.1892	0.2225	0.0074	0.0017	0.0128	0.005	0.0089	0.0047	0.0026	0.0082	0.1275	0.1645	0.0026	0.0018	0.0069	0.0182	0.006	0.0063	0.0085	0.0053	0.0025
8	rs62509277	49278088	0.67	1.42251265947232	0.72	1.059530599108	0.273374371986876	0.58808595051836	0.0022	0.0021	0.0161	0.1585	0.005	0.1891	0.2226	0.0074	0.0017	0.0128	0.005	0.0089	0.0047	0.0026	0.0082	0.1275	0.1646	0.0026	0.0018	0.0069	0.0182	0.006	0.0063	0.0085	0.0053	0.0025
8	rs117594141	49308048	0.67	1.42251265947232	0.72	1.059530599108	0.219811695805525	0.544410916978473	0.0022	0.0021	0.0162	0.1581	0.005	0.1875	0.2231	0.0075	0.0017	0.0126	0.0048	0.009	0.0044	0.0027	0.0078	0.1275	0.1658	0.0027	0.0018	0.0069	0.0188	0.006	0.0064	0.0085	0.0052	0.0025
8	rs72639003	49311740	0.67	1.42251265947232	0.72	1.059530599108	0.209390717007367	0.537561667490423	0.0022	0.0021	0.0162	0.158	0.005	0.1872	0.2232	0.0075	0.0017	0.0126	0.0047	0.009	0.0044	0.0027	0.0078	0.1275	0.166	0.0027	0.0018	0.0069	0.0189	0.006	0.0064	0.0085	0.0052	0.0025
8	rs77701857	49319260	0.67	1.42251265947232	0.72	1.059530599108	0.208033367414901	0.536584961050928	0.0022	0.0021	0.0162	0.158	0.005	0.1872	0.2232	0.0075	0.0017	0.0126	0.0047	0.009	0.0044	0.0027	0.0078	0.1275	0.166	0.0027	0.0018	0.0069	0.0189	0.006	0.0064	0.0085	0.0052	0.0025
8	rs74533502	49337755	0.67	1.42251265947232	0.72	1.059530599108	0.202889440909401	0.545811355570386	0.0022	0.0021	0.0162	0.158	0.005	0.1871	0.2233	0.0075	0.0017	0.0126	0.0047	0.009	0.0044	0.0027	0.0077	0.1275	0.1661	0.0028	0.0018	0.007	0.019	0.006	0.0064	0.0085	0.0052	0.0025
8	rs116955390	49347321	0.67	1.42251265947232	0.73	0.98319925910612	0.208152933210487	0.557891569266549	0.0022	0.0021	0.0162	0.1579	0.005	0.1871	0.2233	0.0075	0.0017	0.0126	0.0047	0.0091	0.0044	0.0027	0.0077	0.1275	0.1661	0.0028	0.0018	0.007	0.019	0.006	0.0064	0.0085	0.0052	0.0025
8	rs56308602	49350516	0.67	1.42251265947232	0.72	1.059530599108	0.213209705156163	0.578404606687392	0.0022	0.0021	0.0162	0.1579	0.005	0.1871	0.2233	0.0075	0.0017	0.0126	0.0047	0.0091	0.0044	0.0027	0.0077	0.1276	0.1661	0.0028	0.0018	0.007	0.019	0.006	0.0064	0.0085	0.0052	0.0025
8	rs10096760	49361164	0.67	1.42251265947232	0.72	1.059530599108	0.233524095228918	0.651342318214483	0.0022	0.002	0.0165	0.1583	0.0051	0.1868	0.2244	0.0075	0.0017	0.0129	0.0046	0.0084	0.0043	0.0029	0.0075	0.1271	0.1657	0.003	0.0019	0.007	0.019	0.0059	0.0064	0.0082	0.0053	0.0025
8	rs11985893	49366513	0.67	1.42251265947232	0.73	0.98319925910612	0.233524095228918	0.665111884349685	0.0022	0.002	0.0165	0.1585	0.0052	0.1868	0.2246	0.0077	0.0017	0.013	0.0046	0.0083	0.0043	0.0029	0.0075	0.1269	0.1656	0.003	0.0019	0.007	0.0184	0.0059	0.0064	0.0081	0.0053	0.0025
8	rs76457973	49381411	0.67	1.42251265947232	0.72	1.059530599108	0.214748181459451	0.647399540577717	0.0022	0.002	0.0165	0.1584	0.0052	0.1868	0.2248	0.0077	0.0017	0.0131	0.0046	0.0083	0.0043	0.003	0.0075	0.1269	0.1655	0.0029	0.0019	0.007	0.0183	0.0059	0.0064	0.0081	0.0053	0.0025
8	rs80051733	49381856	0.67	1.42251265947232	0.72	1.059530599108	0.216822746858614	0.655436954114355	0.0021	0.002	0.0165	0.1584	0.0052	0.1868	0.2248	0.0077	0.0017	0.0131	0.0046	0.0083	0.0043	0.003	0.0075	0.1269	0.1655	0.003	0.0019	0.007	0.0183	0.0059	0.0064	0.0081	0.0053	0.0025
8	rs117700809	49391221	0.67	1.42251265947232	0.72	1.059530599108	0.207078237154174	0.666727529195561	0.0021	0.002	0.0168	0.1582	0.0052	0.1866	0.2252	0.0078	0.0018	0.0132	0.0045	0.0082	0.0043	0.003	0.0074	0.127	0.1657	0.003	0.002	0.0071	0.0183	0.0059	0.0062	0.0081	0.0052	0.0025
8	rs6991400	49412101	0.67	1.42251265947232	0.72	1.059530599108	0.205927433198141	0.66702137917035	0.0021	0.002	0.0168	0.1581	0.0052	0.1866	0.2252	0.0078	0.0018	0.0132	0.0045	0.0082	0.0042	0.003	0.0074	0.127	0.1657	0.003	0.002	0.0071	0.0183	0.0059	0.0062	0.0081	0.0052	0.0025
8	rs17624216	49412646	0.67	1.42251265947232	0.72	1.059530599108	0.19855498718891	0.645503143873229	0.0021	0.002	0.0168	0.1581	0.0052	0.1866	0.2253	0.0078	0.0018	0.0132	0.0045	0.0081	0.0042	0.0031	0.0074	0.1269	0.1656	0.003	0.002	0.0071	0.0183	0.0059	0.0062	0.0081	0.0052	0.0025
8	rs113449165	49429599	0.67	1.42251265947232	0.72	1.059530599108	0.191449012365252	0.641714224778156	0.0021	0.002	0.0168	0.158	0.0052	0.1867	0.2255	0.0078	0.0017	0.0133	0.0045	0.0081	0.0042	0.0032	0.0074	0.1269	0.1655	0.003	0.002	0.0071	0.0183	0.0059	0.0061	0.0081	0.0052	0.0025
8	rs72639053	49432154	0.67	1.42251265947232	0.72	1.059530599108	0.189667238018698	0.651196190795417	0.0021	0.002	0.0168	0.158	0.0052	0.1867	0.2255	0.0078	0.0017	0.0133	0.0045	0.0081	0.0042	0.0032	0.0074	0.1269	0.1655	0.003	0.002	0.0071	0.0183	0.0059	0.0061	0.0081	0.0052	0.0025
8	rs16937767	49457532	0.67	1.42251265947232	0.71	1.13941950935302	0.187744609533602	0.646232374718404	0.0022	0.002	0.0168	0.1579	0.0052	0.1867	0.2256	0.0078	0.0017	0.0134	0.0044	0.0081	0.0042	0.0033	0.0074	0.1268	0.1653	0.003	0.002	0.0072	0.0183	0.0059	0.0061	0.008	0.0051	0.0025
8	rs71511929	49457858	0.67	1.42251265947232	0.71	1.13941950935302	0.186881215098318	0.641859856661551	0.0022	0.002	0.0167	0.1579	0.0052	0.1867	0.2256	0.0078	0.0017	0.0134	0.0044	0.0081	0.0042	0.0033	0.0074	0.1268	0.1653	0.003	0.002	0.0072	0.0183	0.0059	0.0061	0.008	0.0051	0.0025
8	rs6990833	49469523	0.67	1.42251265947232	0.71	1.13941950935302	0.192286310182006	0.68234211116041	0.0022	0.002	0.0167	0.1578	0.0052	0.187	0.2256	0.0079	0.0017	0.0134	0.0045	0.008	0.0042	0.0034	0.0074	0.1268	0.1651	0.003	0.002	0.0072	0.0183	0.006	0.0061	0.008	0.0052	0.0025
8	rs72639071	49508984	0.67	1.42251265947232	0.71	1.13941950935302	0.155123856258234	0.608713790864693	0.0022	0.002	0.0166	0.1577	0.0052	0.1866	0.226	0.0079	0.0018	0.0136	0.0043	0.0079	0.0041	0.0036	0.0074	0.1269	0.1643	0.0029	0.0021	0.0072	0.0186	0.006	0.006	0.008	0.0052	0.0026
8	rs10957169	49525128	0.67	1.42251265947232	0.71	1.13941950935302	0.161076395913025	0.680422697576661	0.0022	0.002	0.0165	0.1577	0.0051	0.1864	0.2262	0.0079	0.0019	0.0137	0.0042	0.0078	0.004	0.0037	0.0078	0.127	0.1638	0.0029	0.0021	0.0072	0.0188	0.006	0.006	0.008	0.0051	0.0026
8	rs6471906	49529985	0.67	1.42251265947232	0.71	1.13941950935302	0.147468271862202	0.682637514371542	0.0023	0.002	0.0164	0.158	0.0051	0.186	0.2258	0.0079	0.002	0.0137	0.0042	0.0078	0.004	0.0038	0.0078	0.1271	0.1637	0.0029	0.0021	0.0072	0.0192	0.006	0.006	0.008	0.0052	0.0027
8	rs10108217	49532256	0.67	1.42251265947232	0.71	1.13941950935302	0.135062928426128	0.688995674275646	0.0023	0.002	0.0163	0.1582	0.0052	0.1862	0.2255	0.008	0.0019	0.0137	0.0042	0.0078	0.0039	0.0039	0.0078	0.1271	0.1638	0.0029	0.0021	0.0072	0.0192	0.0059	0.006	0.0078	0.0052	0.0027
8	rs79475422	49537542	0.66	1.52544255352631	0.71	1.13941950935302	0.154552635720142	0.714709212675015	0.0023	0.002	0.0163	0.1581	0.0052	0.1858	0.2255	0.008	0.0019	0.0138	0.0041	0.0079	0.0039	0.0039	0.0078	0.1271	0.1634	0.0029	0.0022	0.0073	0.0197	0.0059	0.0062	0.0078	0.0053	0.0027
8	rs16938259	49553733	0.64	1.74433716203977	0.71	1.13941950935302	0.25993533906397	0.599381614782276	0.0023	0.0019	0.017	0.157	0.0052	0.1843	0.2276	0.0084	0.0017	0.0138	0.0039	0.008	0.0037	0.0039	0.008	0.1263	0.1602	0.0027	0.0025	0.0078	0.0217	0.0055	0.0068	0.0081	0.0056	0.0026
8	rs75544648	49553866	0.64	1.74433716203977	0.71	1.13941950935302	0.259394609926447	0.598665178690233	0.0023	0.0019	0.017	0.157	0.0052	0.1843	0.2276	0.0084	0.0017	0.0138	0.0039	0.008	0.0037	0.0039	0.008	0.1263	0.1602	0.0027	0.0025	0.0078	0.0217	0.0055	0.0068	0.0081	0.0056	0.0026
8	rs116934673	49558495	0.64	1.74433716203977	0.71	1.13941950935302	0.252731643692665	0.543431139272119	0.0023	0.0019	0.017	0.157	0.0052	0.1843	0.2275	0.0084	0.0017	0.0138	0.0039	0.008	0.0037	0.0039	0.008	0.1264	0.1602	0.0027	0.0025	0.0079	0.0217	0.0055	0.0068	0.0081	0.0056	0.0026
8	rs6471950	49572341	0.64	1.74433716203977	0.71	1.13941950935302	0.266060744795066	0.595086069698744	0.0023	0.0019	0.017	0.1571	0.0052	0.1845	0.2273	0.0084	0.0017	0.0138	0.0039	0.008	0.0037	0.0039	0.008	0.1265	0.1601	0.0027	0.0026	0.0079	0.0219	0.0055	0.0069	0.0081	0.0055	0.0025
8	rs7003444	49581021	0.64	1.74433716203977	0.71	1.13941950935302	0.285706735478211	0.614473617747617	0.0023	0.0019	0.017	0.157	0.0052	0.1846	0.2272	0.0084	0.0017	0.0138	0.0039	0.008	0.0036	0.0039	0.008	0.1266	0.16	0.0026	0.0026	0.0079	0.022	0.0055	0.0069	0.0081	0.0055	0.0025
8	rs878995	49581767	0.64	1.74433716203977	0.72	1.059530599108	0.286418909686004	0.61029646290484	0.0023	0.0019	0.017	0.157	0.0052	0.1846	0.2272	0.0084	0.0017	0.0138	0.0039	0.008	0.0036	0.0039	0.008	0.1266	0.16	0.0026	0.0026	0.0079	0.022	0.0055	0.0069	0.0081	0.0055	0.0025
8	rs117143950	49586541	0.64	1.74433716203977	0.72	1.059530599108	0.269359288970946	0.571310823201206	0.0023	0.0019	0.017	0.157	0.0052	0.1846	0.2272	0.0084	0.0017	0.0138	0.0039	0.008	0.0036	0.0039	0.008	0.1267	0.16	0.0026	0.0026	0.0079	0.022	0.0055	0.0069	0.0081	0.0055	0.0025
8	rs59278059	49589181	0.63	1.86036480438905	0.72	1.059530599108	0.290137505363482	0.743339020378402	0.0023	0.0019	0.017	0.1567	0.0051	0.1858	0.227	0.0084	0.0016	0.0137	0.0039	0.0077	0.0034	0.0039	0.0076	0.1291	0.1579	0.0024	0.0025	0.0086	0.0223	0.0053	0.0072	0.0078	0.0055	0.0023
8	rs6984609	49589585	0.63	1.86036480438905	0.72	1.059530599108	0.274348336240919	0.71739665820938	0.0022	0.0018	0.017	0.1567	0.0052	0.186	0.2265	0.0086	0.0015	0.0136	0.0039	0.0076	0.0033	0.0038	0.0075	0.1295	0.158	0.0022	0.0024	0.0088	0.023	0.0051	0.0074	0.0075	0.0055	0.0022
8	rs72640514	49593467	0.64	1.74433716203977	0.72	1.059530599108	0.219565164227251	0.732967718605253	0.0018	0.0016	0.0175	0.1587	0.0051	0.185	0.2266	0.0092	0.001	0.0131	0.0038	0.0073	0.0028	0.0036	0.0069	0.1313	0.1586	0.0013	0.002	0.0098	0.024	0.0049	0.0072	0.0069	0.005	0.0017
8	rs62508606	49621176	0.64	1.74433716203977	0.72	1.059530599108	0.211235057599219	0.720833874072208	0.0017	0.0015	0.0176	0.1591	0.0051	0.1847	0.2266	0.0094	9e-04	0.013	0.0038	0.0072	0.0027	0.0036	0.0068	0.1317	0.1587	0.0011	0.0019	0.01	0.0243	0.0048	0.0072	0.0068	0.005	0.0016
8	rs72640523	49625588	0.63	1.86036480438905	0.72	1.059530599108	0.213775788994041	0.696405575395928	0.0017	0.0015	0.0176	0.1592	0.0051	0.1846	0.2266	0.0094	9e-04	0.0129	0.0038	0.0072	0.0027	0.0036	0.0068	0.1318	0.1587	0.001	0.0019	0.0101	0.0243	0.0048	0.0072	0.0068	0.0049	0.0015
8	rs11991779	49626240	0.63	1.86036480438905	0.72	1.059530599108	0.216578099394901	0.695515445159716	0.0017	0.0015	0.0176	0.1593	0.0051	0.1846	0.2266	0.0094	9e-04	0.0129	0.0038	0.0072	0.0027	0.0036	0.0068	0.1318	0.1587	0.001	0.0019	0.0101	0.0243	0.0048	0.0072	0.0068	0.0049	0.0015
8	rs75182831	49627257	0.63	1.86036480438905	0.72	1.059530599108	0.217721112742587	0.698780506573923	0.0017	0.0015	0.0176	0.1593	0.0051	0.1846	0.2266	0.0094	9e-04	0.0129	0.0038	0.0072	0.0027	0.0036	0.0068	0.1318	0.1587	0.001	0.0019	0.0101	0.0243	0.0048	0.0072	0.0068	0.0049	0.0015
8	rs111784263	49632503	0.63	1.86036480438905	0.72	1.059530599108	0.224858070957963	0.726520718274321	0.0017	0.0015	0.0176	0.1593	0.0051	0.1847	0.2265	0.0094	9e-04	0.0129	0.0038	0.0072	0.0027	0.0035	0.0068	0.1319	0.1588	0.001	0.0018	0.0101	0.0244	0.0048	0.0072	0.0068	0.0049	0.0015
8	rs77130517	49633617	0.63	1.86036480438905	0.72	1.059530599108	0.22327938972637	0.720534841019551	0.0017	0.0015	0.0176	0.1593	0.0051	0.1847	0.2265	0.0094	9e-04	0.0129	0.0038	0.0072	0.0027	0.0035	0.0068	0.1319	0.1588	0.001	0.0018	0.0101	0.0244	0.0048	0.0072	0.0068	0.0049	0.0015
8	rs966703	49643243	0.63	1.86036480438905	0.72	1.059530599108	0.237110056564892	0.799332322199032	0.0017	0.0015	0.0177	0.1594	0.0051	0.1847	0.2264	0.0094	9e-04	0.0129	0.0038	0.0072	0.0026	0.0035	0.0067	0.1319	0.1588	0.001	0.0018	0.0102	0.0245	0.0048	0.0071	0.0068	0.0049	0.0015
8	rs78989171	49645477	0.63	1.86036480438905	0.72	1.059530599108	0.233821770222503	0.803769562710414	0.0017	0.0015	0.0177	0.1594	0.0051	0.1848	0.2265	0.0094	9e-04	0.0129	0.0038	0.0072	0.0026	0.0035	0.0067	0.1318	0.1588	0.001	0.0018	0.0102	0.0245	0.0049	0.0071	0.0068	0.0048	0.0015
8	rs74948626	49646945	0.63	1.86036480438905	0.72	1.059530599108	0.230474491650118	0.806832760836413	0.0017	0.0015	0.0177	0.1593	0.0051	0.1848	0.2265	0.0094	9e-04	0.0129	0.0038	0.0072	0.0026	0.0035	0.0067	0.1317	0.1589	0.001	0.0018	0.0102	0.0245	0.0049	0.0071	0.0068	0.0048	0.0015
8	rs3750259	49647910	0.63	1.86036480438905	0.73	0.98319925910612	0.230981214723834	0.836363516349476	0.0017	0.0015	0.0177	0.1592	0.0051	0.1849	0.2266	0.0094	9e-04	0.0129	0.0038	0.0072	0.0026	0.0035	0.0067	0.1317	0.1589	0.001	0.0018	0.0103	0.0245	0.005	0.0071	0.0068	0.0047	0.0015
8	rs76639115	49663725	0.63	1.86036480438905	0.73	0.98319925910612	0.213250111731911	0.767055301893905	0.0017	0.0015	0.0177	0.1595	0.0051	0.1849	0.2265	0.0094	9e-04	0.0129	0.0038	0.0072	0.0026	0.0034	0.0067	0.1317	0.1589	0.001	0.0018	0.0102	0.0245	0.005	0.0071	0.0067	0.0047	0.0015
8	rs75691275	49674223	0.63	1.86036480438905	0.73	0.98319925910612	0.211918968132547	0.754044128658519	0.0017	0.0015	0.0177	0.1598	0.0051	0.1849	0.2264	0.0094	9e-04	0.0128	0.0037	0.0071	0.0026	0.0034	0.0067	0.1318	0.1589	9e-04	0.0018	0.0103	0.0246	0.005	0.007	0.0067	0.0047	0.0015
8	rs7825418	49678923	0.63	1.86036480438905	0.73	0.98319925910612	0.212039787419112	0.758275015898523	0.0017	0.0015	0.0177	0.1598	0.0051	0.1849	0.2264	0.0094	9e-04	0.0128	0.0037	0.0071	0.0026	0.0034	0.0067	0.1318	0.1589	9e-04	0.0018	0.0103	0.0246	0.005	0.007	0.0067	0.0047	0.0015
8	rs74459906	49683824	0.63	1.86036480438905	0.73	0.98319925910612	0.21171768878105	0.752836250935614	0.0017	0.0015	0.0177	0.1598	0.0051	0.1848	0.2264	0.0094	9e-04	0.0128	0.0037	0.0071	0.0026	0.0034	0.0067	0.1318	0.1589	9e-04	0.0018	0.0103	0.0246	0.005	0.007	0.0067	0.0047	0.0015
8	rs17712506	49691705	0.63	1.86036480438905	0.73	0.98319925910612	0.209710817154585	0.744392965187879	0.0017	0.0015	0.0177	0.1599	0.0051	0.1848	0.2264	0.0094	9e-04	0.0128	0.0037	0.0071	0.0026	0.0034	0.0067	0.1318	0.1589	9e-04	0.0018	0.0103	0.0246	0.005	0.007	0.0067	0.0047	0.0015
8	rs11781991	49723442	0.63	1.86036480438905	0.73	0.98319925910612	0.200071848240107	0.71351551334083	0.0015	0.0014	0.0175	0.1612	0.0051	0.1855	0.2263	0.0092	8e-04	0.0125	0.0036	0.0069	0.0022	0.0033	0.0065	0.1323	0.1588	8e-04	0.0017	0.0103	0.0249	0.0053	0.0071	0.0063	0.0046	0.0014
8	rs4873290	49729020	0.63	1.86036480438905	0.73	0.98319925910612	0.210311748006871	0.806066729889126	0.0015	0.0014	0.0171	0.1614	0.0051	0.1857	0.2264	0.0092	8e-04	0.0125	0.0037	0.0068	0.0021	0.0033	0.0065	0.1325	0.1588	7e-04	0.0017	0.0103	0.025	0.0053	0.0069	0.0063	0.0045	0.0014
8	rs77951066	49732135	0.63	1.86036480438905	0.73	0.98319925910612	0.205412732167308	0.788948319117118	0.0015	0.0014	0.0171	0.1614	0.0051	0.1858	0.2266	0.0093	8e-04	0.0125	0.0038	0.0069	0.0021	0.0033	0.0065	0.1322	0.1586	7e-04	0.0017	0.0103	0.025	0.0053	0.0069	0.0063	0.0045	0.0014
8	rs75829248	49740122	0.63	1.86036480438905	0.73	0.98319925910612	0.204582830843698	0.814194473988752	0.0015	0.0014	0.0171	0.1615	0.0051	0.186	0.227	0.0095	8e-04	0.0125	0.0038	0.0069	0.0021	0.0033	0.0065	0.1316	0.1583	7e-04	0.0017	0.0103	0.0251	0.0054	0.0068	0.0063	0.0045	0.0014
8	rs118187093	49741537	0.63	1.86036480438905	0.73	0.98319925910612	0.198787923404913	0.795205799171143	0.0015	0.0014	0.0171	0.1617	0.0051	0.1858	0.227	0.0095	8e-04	0.0125	0.0038	0.0069	0.0021	0.0033	0.0065	0.1316	0.1583	7e-04	0.0017	0.0103	0.0251	0.0053	0.0068	0.0063	0.0045	0.0014
8	rs56800165	49749707	0.63	1.86036480438905	0.73	0.98319925910612	0.193660939372128	0.788948319117118	0.0015	0.0014	0.0171	0.1617	0.0051	0.1859	0.2269	0.0095	8e-04	0.0125	0.0038	0.0069	0.0021	0.0033	0.0065	0.1316	0.1583	7e-04	0.0017	0.0103	0.0251	0.0054	0.0068	0.0063	0.0045	0.0014
8	rs16939010	49788888	0.63	1.86036480438905	0.73	0.98319925910612	0.193087497524295	0.783919499247904	0.0014	0.0014	0.0172	0.1624	0.0052	0.1862	0.2257	0.0095	9e-04	0.0122	0.0038	0.007	0.0021	0.0032	0.0067	0.131	0.1582	7e-04	0.0017	0.0105	0.0253	0.0056	0.0072	0.0061	0.0045	0.0014
8	rs16939027	49792425	0.63	1.86036480438905	0.73	0.98319925910612	0.193087497524295	0.789405825413706	0.0014	0.0014	0.0171	0.1625	0.0052	0.1864	0.2256	0.0095	9e-04	0.0122	0.0038	0.007	0.0021	0.0032	0.0067	0.1309	0.1583	7e-04	0.0017	0.0105	0.0253	0.0056	0.0072	0.0062	0.0045	0.0014
8	rs72640558	49793010	0.63	1.86036480438905	0.73	0.98319925910612	0.193278536922588	0.784985643148094	0.0014	0.0014	0.0171	0.1625	0.0052	0.1864	0.2256	0.0095	9e-04	0.0122	0.0038	0.007	0.0021	0.0032	0.0067	0.1309	0.1583	7e-04	0.0017	0.0105	0.0253	0.0056	0.0072	0.0062	0.0045	0.0014
8	rs76825908	49807428	0.63	1.86036480438905	0.73	0.98319925910612	0.17983617548373	0.788795829616715	0.0014	0.0014	0.0169	0.1628	0.0052	0.1869	0.2259	0.0095	9e-04	0.0121	0.0038	0.0068	0.0021	0.0032	0.0066	0.1306	0.1582	7e-04	0.0017	0.0104	0.0252	0.0055	0.0073	0.0062	0.0044	0.0014
8	rs12155623	49812201	0.63	1.86036480438905	0.74	0.910385700718773	0.191372997960921	0.847958914269475	0.0014	0.0014	0.0169	0.1629	0.0052	0.187	0.226	0.0095	9e-04	0.0121	0.0038	0.0067	0.0021	0.0032	0.0066	0.1305	0.1582	7e-04	0.0017	0.0104	0.0252	0.0055	0.0073	0.0062	0.0044	0.0014
8	rs11774894	49833277	0.63	1.86036480438905	0.74	0.910385700718773	0.167266347829802	0.803310296136216	0.0014	0.0014	0.0169	0.1635	0.0052	0.1879	0.2257	0.0094	0.001	0.0121	0.0038	0.0071	0.0021	0.0031	0.007	0.1298	0.1574	7e-04	0.0016	0.0101	0.0249	0.0057	0.0074	0.0063	0.0043	0.0014
8	rs62510574	49838485	0.64	1.74433716203977	0.75	0.841047356078831	0.171017407954431	0.849507468377924	0.0014	0.0014	0.017	0.1638	0.0052	0.1885	0.2254	0.0093	0.0011	0.0121	0.0038	0.0074	0.0021	0.0031	0.0072	0.1293	0.1569	7e-04	0.0016	0.01	0.0247	0.0058	0.0074	0.0065	0.0042	0.0014
8	rs2582778	49838908	0.64	1.74433716203977	0.75	0.841047356078831	0.191943526785767	0.866268908329471	0.0015	0.0014	0.017	0.1639	0.0052	0.1886	0.2254	0.0093	0.0011	0.0121	0.0038	0.0074	0.0021	0.0031	0.0072	0.1294	0.1569	7e-04	0.0015	0.01	0.0248	0.0051	0.0074	0.0065	0.0042	0.0014
8	rs74575802	49840475	0.64	1.74433716203977	0.75	0.841047356078831	0.187031206622126	0.848113743322637	0.0015	0.0014	0.017	0.1638	0.0052	0.1886	0.2258	0.0093	0.0011	0.0121	0.0038	0.0075	0.0021	0.0031	0.0072	0.1293	0.1567	7e-04	0.0015	0.01	0.0248	0.0051	0.0074	0.0065	0.0042	0.0014
8	rs16939083	49842246	0.64	1.74433716203977	0.75	0.841047356078831	0.1821179541121	0.875921527969703	0.0015	0.0014	0.017	0.1637	0.0052	0.1886	0.2259	0.0093	0.0011	0.0121	0.0038	0.0075	0.002	0.0033	0.0072	0.1294	0.1567	7e-04	0.0015	0.01	0.0248	0.0051	0.0074	0.0064	0.0042	0.0014
8	rs16939088	49843023	0.64	1.74433716203977	0.75	0.841047356078831	0.17677120298763	0.858500585268316	0.0015	0.0014	0.017	0.1637	0.0052	0.1886	0.2259	0.0093	0.0011	0.0121	0.0038	0.0075	0.002	0.0033	0.0072	0.1294	0.1566	7e-04	0.0015	0.01	0.0247	0.0051	0.0074	0.0064	0.0042	0.0014
8	rs12544708	49844989	0.64	1.74433716203977	0.75	0.841047356078831	0.170057348481748	0.826187205627193	0.0015	0.0014	0.017	0.1637	0.0052	0.1886	0.2259	0.0093	0.0011	0.0121	0.0038	0.0075	0.002	0.0034	0.0072	0.1294	0.1566	7e-04	0.0015	0.01	0.0247	0.0051	0.0074	0.0064	0.0042	0.0014
8	rs17714522	49846634	0.64	1.74433716203977	0.75	0.841047356078831	0.165548746452995	0.809898423509395	0.0015	0.0014	0.0169	0.1636	0.0052	0.1886	0.2259	0.0093	0.0011	0.0121	0.0038	0.0075	0.002	0.0034	0.0072	0.1294	0.1566	7e-04	0.0015	0.01	0.0247	0.0051	0.0074	0.0064	0.0042	0.0014
8	rs79917478	49882086	0.63	1.86036480438905	0.75	0.841047356078831	0.135900780377898	0.793678612483421	0.0014	0.0014	0.0169	0.1631	0.0052	0.1888	0.2263	0.0094	0.0012	0.0118	0.0038	0.0076	0.0019	0.0034	0.0073	0.129	0.1563	8e-04	0.0014	0.01	0.0251	0.0053	0.0074	0.0066	0.0042	0.0014
8	rs117198000	49882398	0.63	1.86036480438905	0.74	0.910385700718773	0.12913431991616	0.781179413861393	0.0014	0.0014	0.0169	0.1628	0.0052	0.1888	0.2265	0.0095	0.0012	0.0118	0.0037	0.0077	0.0018	0.0035	0.0074	0.1288	0.1561	8e-04	0.0014	0.01	0.0252	0.0054	0.0075	0.0067	0.0042	0.0014
8	rs16939201	49883256	0.63	1.86036480438905	0.74	0.910385700718773	0.120744237423991	0.834048433661541	0.0014	0.0014	0.0168	0.1618	0.0053	0.189	0.2271	0.0098	0.0012	0.0116	0.0036	0.008	0.0015	0.0036	0.0075	0.128	0.1556	9e-04	0.0013	0.0101	0.0258	0.0058	0.0076	0.007	0.0043	0.0013
8	rs75590923	49901366	0.63	1.86036480438905	0.74	0.910385700718773	0.170554764489986	0.748461238146164	0.0013	0.0013	0.0161	0.1646	0.0048	0.1862	0.228	0.0103	0.0013	0.0122	0.0033	0.0085	0.0016	0.0032	0.008	0.1295	0.1541	7e-04	9e-04	0.0094	0.026	0.0061	0.007	0.0073	0.0038	0.0015
8	rs1511362	49903851	0.63	1.86036480438905	0.74	0.910385700718773	0.169667114817822	0.752534347445647	0.0013	0.0013	0.0161	0.1645	0.0048	0.186	0.228	0.0103	0.0013	0.0122	0.0034	0.0086	0.0016	0.0033	0.008	0.1295	0.1542	7e-04	9e-04	0.0094	0.026	0.0061	0.0071	0.0073	0.0038	0.0015
8	rs140842288	49926250	0.63	1.86036480438905	0.74	0.910385700718773	0.165898436450641	0.714709212675015	0.0013	0.0013	0.0161	0.1645	0.0048	0.186	0.2279	0.0103	0.0013	0.0121	0.0034	0.0086	0.0016	0.0032	0.008	0.1295	0.1542	7e-04	9e-04	0.0094	0.026	0.0061	0.0071	0.0073	0.0038	0.0015
8	rs113249110	49939689	0.63	1.86036480438905	0.74	0.910385700718773	0.167688563317777	0.691957490108125	0.0013	0.0013	0.0161	0.1645	0.0048	0.186	0.2278	0.0103	0.0013	0.0122	0.0034	0.0086	0.0016	0.0032	0.008	0.1296	0.1542	7e-04	9e-04	0.0093	0.0261	0.0061	0.0071	0.0073	0.0038	0.0015
8	rs117203545	49940212	0.63	1.86036480438905	0.75	0.841047356078831	0.171623503469781	0.683228407732185	0.0014	0.0013	0.0161	0.1644	0.0048	0.1858	0.2278	0.0103	0.0014	0.0122	0.0034	0.0086	0.0016	0.0032	0.008	0.1296	0.1541	7e-04	9e-04	0.0093	0.0261	0.0061	0.0071	0.0073	0.0038	0.0016
8	rs79542431	49946351	0.63	1.86036480438905	0.75	0.841047356078831	0.17431234108766	0.692994802253827	0.0014	0.0013	0.0161	0.1644	0.0048	0.1859	0.2275	0.0103	0.0014	0.0121	0.0033	0.0086	0.0016	0.0032	0.0081	0.1298	0.1542	7e-04	9e-04	0.0094	0.0261	0.0061	0.0071	0.0073	0.0038	0.0016
8	rs77526294	49946568	0.63	1.86036480438905	0.75	0.841047356078831	0.174348356240343	0.692994802253827	0.0014	0.0013	0.0161	0.1644	0.0048	0.1859	0.2275	0.0103	0.0014	0.0121	0.0033	0.0086	0.0016	0.0032	0.0081	0.1298	0.1542	7e-04	9e-04	0.0094	0.0261	0.0061	0.0071	0.0073	0.0038	0.0016
8	rs76768398	49964665	0.63	1.86036480438905	0.75	0.841047356078831	0.17582869338628	0.679389675743886	0.0014	0.0013	0.0161	0.1645	0.0048	0.1859	0.2272	0.0103	0.0014	0.0121	0.0033	0.0087	0.0016	0.0032	0.0081	0.13	0.1542	7e-04	9e-04	0.0094	0.0261	0.006	0.007	0.0073	0.0038	0.0016
8	rs76463125	49966533	0.63	1.86036480438905	0.75	0.841047356078831	0.175864889804398	0.679832355745266	0.0014	0.0013	0.0161	0.1645	0.0048	0.1859	0.2272	0.0103	0.0014	0.0121	0.0033	0.0087	0.0016	0.0032	0.0081	0.13	0.1542	7e-04	9e-04	0.0094	0.0261	0.006	0.007	0.0073	0.0038	0.0016
8	rs11783904	49980697	0.63	1.86036480438905	0.76	0.775138689739853	0.178591922364072	0.699671573837005	0.0014	0.0013	0.0161	0.1645	0.0048	0.1859	0.2271	0.0103	0.0014	0.0121	0.0033	0.0087	0.0016	0.0032	0.0081	0.13	0.1543	7e-04	9e-04	0.0094	0.0262	0.006	0.007	0.0073	0.0038	0.0016
8	rs72641628	49987801	0.63	1.86036480438905	0.76	0.775138689739853	0.187106228283676	0.699226008332341	0.0014	0.0013	0.0161	0.1644	0.0049	0.186	0.2262	0.0102	0.0014	0.0121	0.0033	0.0087	0.0016	0.0032	0.0082	0.1306	0.1543	7e-04	0.001	0.0094	0.0263	0.006	0.007	0.0073	0.0038	0.0016
8	rs76895399	49991118	0.63	1.86036480438905	0.76	0.775138689739853	0.188233625152851	0.6953671150278	0.0014	0.0013	0.0161	0.1644	0.0049	0.186	0.2262	0.0102	0.0014	0.0121	0.0033	0.0087	0.0016	0.0032	0.0082	0.1306	0.1543	7e-04	0.001	0.0094	0.0263	0.006	0.007	0.0073	0.0038	0.0016
8	rs10104597	49994947	0.63	1.86036480438905	0.76	0.775138689739853	0.189478248651219	0.706511532840208	0.0014	0.0013	0.0161	0.1644	0.0049	0.186	0.2262	0.0102	0.0014	0.0121	0.0033	0.0087	0.0016	0.0032	0.0082	0.1306	0.1543	7e-04	0.001	0.0094	0.0263	0.006	0.007	0.0073	0.0038	0.0016
8	rs10435575	49996107	0.63	1.86036480438905	0.76	0.775138689739853	0.189894167694776	0.712918830369103	0.0014	0.0013	0.0161	0.1644	0.0049	0.186	0.2262	0.0102	0.0014	0.0121	0.0033	0.0087	0.0016	0.0032	0.0082	0.1306	0.1543	7e-04	0.001	0.0094	0.0263	0.006	0.007	0.0073	0.0038	0.0016
8	rs12675957	49997879	0.63	1.86036480438905	0.76	0.775138689739853	0.188723370252301	0.685149610678133	0.0014	0.0013	0.0161	0.1643	0.0049	0.1862	0.2262	0.0102	0.0014	0.0121	0.0033	0.0087	0.0016	0.0032	0.0082	0.1306	0.1542	7e-04	0.001	0.0094	0.0263	0.006	0.007	0.0073	0.0038	0.0016
8	rs74337513	50010771	0.64	1.74433716203977	0.76	0.775138689739853	0.174132330058706	0.621691361537928	0.0014	0.0013	0.0162	0.1644	0.0049	0.1861	0.2256	0.0103	0.0014	0.0122	0.0033	0.0088	0.0016	0.0031	0.0083	0.1307	0.1543	7e-04	0.001	0.0094	0.0264	0.006	0.007	0.0073	0.0036	0.0014
8	rs17644494	50019679	0.64	1.74433716203977	0.76	0.775138689739853	0.175394673016233	0.635459337038587	0.0014	0.0013	0.0162	0.1644	0.0049	0.1861	0.2255	0.0103	0.0014	0.0122	0.0033	0.0088	0.0016	0.0031	0.0083	0.1307	0.1543	7e-04	0.001	0.0094	0.0264	0.0061	0.007	0.0073	0.0036	0.0014
8	rs56394368	50035782	0.64	1.74433716203977	0.76	0.775138689739853	0.164223856727784	0.594227847243236	0.0014	0.0013	0.0163	0.164	0.0049	0.1857	0.2257	0.0103	0.0014	0.0123	0.0034	0.0089	0.0016	0.0031	0.0084	0.1304	0.1544	7e-04	0.001	0.0094	0.0264	0.0062	0.007	0.0074	0.0036	0.0014
8	rs117865941	50044418	0.64	1.74433716203977	0.76	0.775138689739853	0.155359426203197	0.537143024996728	0.0014	0.0013	0.0167	0.163	0.0049	0.1847	0.2263	0.0103	0.0015	0.0125	0.0036	0.0093	0.0017	0.0032	0.0086	0.1293	0.1546	7e-04	0.001	0.0093	0.0264	0.0065	0.007	0.0078	0.0035	0.0016
8	rs1588531	50054005	0.63	1.86036480438905	0.76	0.775138689739853	0.156912704117	0.518250518041954	0.0015	0.0013	0.017	0.1624	0.005	0.1841	0.2267	0.0103	0.0015	0.0126	0.0037	0.0095	0.0017	0.0032	0.0088	0.1286	0.1547	8e-04	0.001	0.0093	0.0264	0.0068	0.007	0.008	0.0034	0.0017
8	rs17645042	50058775	0.63	1.86036480438905	0.76	0.775138689739853	0.160492364838542	0.535329844498325	0.0015	0.0013	0.017	0.1623	0.005	0.1841	0.2267	0.0103	0.0015	0.0126	0.0037	0.0096	0.0017	0.0032	0.0088	0.1286	0.1547	8e-04	0.001	0.0093	0.0264	0.0068	0.007	0.008	0.0034	0.0017
8	rs341822	50058986	0.63	1.86036480438905	0.76	0.775138689739853	0.159943825955486	0.534632873446045	0.0015	0.0013	0.017	0.1623	0.005	0.1841	0.2267	0.0103	0.0015	0.0126	0.0037	0.0096	0.0017	0.0032	0.0088	0.1286	0.1547	8e-04	0.001	0.0093	0.0264	0.0068	0.007	0.008	0.0034	0.0017
8	rs2662899	50062379	0.64	1.74433716203977	0.76	0.775138689739853	0.166318633646058	0.583240439121798	0.0015	0.0013	0.017	0.1621	0.0049	0.1838	0.2272	0.0104	0.0015	0.0128	0.0037	0.0097	0.0017	0.0033	0.0089	0.128	0.1543	8e-04	0.001	0.0092	0.0265	0.0068	0.0071	0.0083	0.0034	0.0017
8	rs55666136	50063607	0.64	1.74433716203977	0.76	0.775138689739853	0.135776457568323	0.453248588211862	0.0015	0.0014	0.0171	0.1614	0.0046	0.183	0.226	0.0104	0.0016	0.0127	0.0038	0.0101	0.0017	0.0033	0.0095	0.1278	0.1541	8e-04	9e-04	0.0091	0.0267	0.0074	0.0071	0.0094	0.0036	0.0018
8	rs72641686	50072247	0.65	1.63270652839539	0.76	0.775138689739853	0.12539928656843	0.493510723174862	0.0013	0.0011	0.0167	0.1627	0.0049	0.1832	0.2245	0.0105	0.0015	0.0127	0.0042	0.0099	0.0017	0.0031	0.0099	0.1282	0.1542	7e-04	9e-04	0.0091	0.026	0.0077	0.0067	0.0098	0.0038	0.0017
8	rs12235096	50097308	0.65	1.63270652839539	0.76	0.775138689739853	0.139251812168798	0.555639173350872	0.0013	0.001	0.0166	0.1629	0.0049	0.1833	0.2241	0.0105	0.0015	0.0127	0.0043	0.01	0.0017	0.0031	0.01	0.1283	0.1543	6e-04	9e-04	0.0091	0.0259	0.0078	0.0067	0.0099	0.0038	0.0017
8	rs13253465	50106551	0.65	1.63270652839539	0.76	0.775138689739853	0.139504324957235	0.558314141954483	0.0013	0.001	0.0166	0.1629	0.0049	0.1833	0.2241	0.0105	0.0015	0.0127	0.0043	0.01	0.0017	0.0031	0.01	0.1283	0.1543	6e-04	9e-04	0.0091	0.0259	0.0078	0.0067	0.0099	0.0038	0.0017
8	rs4617168	50109079	0.65	1.63270652839539	0.76	0.775138689739853	0.139504324957235	0.558032418122492	0.0013	0.001	0.0166	0.1629	0.0049	0.1833	0.2241	0.0105	0.0015	0.0127	0.0043	0.01	0.0017	0.0031	0.01	0.1283	0.1543	6e-04	9e-04	0.0091	0.0259	0.0078	0.0067	0.0099	0.0038	0.0017
8	rs12550543	50111144	0.65	1.63270652839539	0.77	0.712611004068267	0.133981459742054	0.542451798249531	0.0013	0.0011	0.0166	0.163	0.0048	0.1832	0.2241	0.0105	0.0015	0.0127	0.0043	0.01	0.0017	0.0031	0.01	0.1283	0.1542	6e-04	9e-04	0.0091	0.0259	0.0078	0.0067	0.0099	0.0038	0.0017
8	rs80054318	50129604	0.65	1.63270652839539	0.77	0.712611004068267	0.115237592303731	0.5164535257549	0.0013	0.0011	0.0167	0.1634	0.0047	0.183	0.2237	0.0105	0.0015	0.0127	0.0043	0.01	0.0017	0.003	0.01	0.128	0.1541	8e-04	9e-04	0.0092	0.026	0.0079	0.0067	0.0101	0.0038	0.0017
8	rs12056361	50146327	0.65	1.63270652839539	0.77	0.712611004068267	0.109070513967327	0.491326616287554	0.0013	0.0011	0.0167	0.1636	0.0047	0.1829	0.2234	0.0105	0.0015	0.0127	0.0043	0.01	0.0017	0.003	0.0099	0.1278	0.1541	8e-04	9e-04	0.0093	0.026	0.008	0.0066	0.0102	0.0038	0.0017
8	rs76647088	50149956	0.65	1.63270652839539	0.77	0.712611004068267	0.104324026451067	0.46921939749277	0.0014	0.0011	0.0167	0.1638	0.0047	0.1828	0.2232	0.0105	0.0015	0.0127	0.0043	0.0101	0.0017	0.003	0.0099	0.1279	0.154	9e-04	9e-04	0.0093	0.026	0.008	0.0066	0.0102	0.0038	0.0017
8	rs10957385	50167958	0.65	1.63270652839539	0.78	0.653412240020304	0.0985554268733581	0.491053777605871	0.0014	0.0011	0.0167	0.1638	0.0047	0.1826	0.223	0.0105	0.0015	0.0127	0.0043	0.0101	0.0017	0.003	0.0099	0.128	0.1543	9e-04	9e-04	0.0093	0.0261	0.008	0.0066	0.0102	0.0038	0.0017
8	rs34004373	50168889	0.65	1.63270652839539	0.78	0.653412240020304	0.0964008400144904	0.488055122055751	0.0014	0.0011	0.0167	0.1637	0.0047	0.1825	0.223	0.0105	0.0015	0.0127	0.0043	0.0101	0.0017	0.003	0.0099	0.1281	0.1543	9e-04	9e-04	0.0093	0.0261	0.008	0.0066	0.0102	0.0038	0.0017
8	rs117068632	50169846	0.65	1.63270652839539	0.78	0.653412240020304	0.0962498797434459	0.486285410258839	0.0014	0.0011	0.0167	0.1637	0.0047	0.1825	0.223	0.0105	0.0015	0.0127	0.0043	0.0101	0.0017	0.003	0.0099	0.1281	0.1543	9e-04	9e-04	0.0093	0.0261	0.008	0.0066	0.0102	0.0038	0.0017
8	rs17664823	50195185	0.65	1.63270652839539	0.78	0.653412240020304	0.0918144378371319	0.480714883228163	0.0014	0.0011	0.0166	0.164	0.0046	0.1824	0.2228	0.0105	0.0014	0.0127	0.0043	0.0101	0.0017	0.0031	0.0099	0.1283	0.1541	9e-04	9e-04	0.0093	0.0261	0.008	0.0066	0.0103	0.0038	0.0017
8	rs4873346	50200345	0.65	1.63270652839539	0.78	0.653412240020304	0.0864489135065918	0.49023549490149	0.0014	0.0011	0.0166	0.1641	0.0046	0.1824	0.2228	0.0105	0.0014	0.0127	0.0043	0.0101	0.0017	0.0031	0.0099	0.1283	0.154	9e-04	0.001	0.0094	0.026	0.0079	0.0066	0.0102	0.0038	0.0018
8	rs117297586	50205976	0.65	1.63270652839539	0.78	0.653412240020304	0.0836355108507981	0.44365672767458	0.0015	0.0011	0.0165	0.1641	0.0045	0.1826	0.2229	0.0104	0.0014	0.0127	0.0043	0.0101	0.0015	0.0031	0.0099	0.1285	0.1537	9e-04	0.0011	0.0096	0.026	0.0077	0.0066	0.0102	0.0038	0.0018
8	rs35561204	50225068	0.64	1.74433716203977	0.78	0.653412240020304	0.0860266312763397	0.389340733504436	0.0016	0.0011	0.0163	0.1641	0.0044	0.1829	0.2224	0.0103	0.0014	0.0129	0.0043	0.0101	0.0014	0.003	0.0102	0.1287	0.1529	0.001	0.0012	0.0097	0.0261	0.0078	0.0065	0.0104	0.004	0.0019
8	rs79129295	50225832	0.64	1.74433716203977	0.78	0.653412240020304	0.0868489445400027	0.388187290811279	0.0016	0.0011	0.0163	0.1641	0.0044	0.1829	0.2224	0.0103	0.0014	0.0129	0.0043	0.0101	0.0014	0.003	0.0102	0.1287	0.1529	0.001	0.0012	0.0097	0.0261	0.0078	0.0065	0.0104	0.004	0.0019
8	rs35949044	50227298	0.64	1.74433716203977	0.78	0.653412240020304	0.0890821191001917	0.393192383654256	0.0016	0.0011	0.0163	0.1641	0.0044	0.1829	0.2224	0.0103	0.0013	0.0129	0.0043	0.0101	0.0014	0.003	0.0102	0.1287	0.1529	0.001	0.0012	0.0097	0.0261	0.0078	0.0065	0.0104	0.004	0.0019
8	rs16906822	50235530	0.65	1.63270652839539	0.78	0.653412240020304	0.09713257727673	0.355910055144764	0.0016	0.0011	0.0162	0.1648	0.0045	0.1821	0.2222	0.0101	0.0012	0.0131	0.0045	0.0103	0.0014	0.0028	0.0106	0.1283	0.1526	0.001	0.0012	0.0102	0.0257	0.0079	0.0064	0.0108	0.0041	0.0021
8	rs6987522	50244450	0.65	1.63270652839539	0.78	0.653412240020304	0.0994513008599481	0.330672900779806	0.0016	0.0011	0.0161	0.165	0.0045	0.1818	0.2222	0.01	0.0012	0.0132	0.0045	0.0104	0.0014	0.0028	0.0106	0.1282	0.1525	0.001	0.0012	0.0102	0.0256	0.0079	0.0064	0.0108	0.0042	0.0021
8	rs2385339	50250537	0.65	1.63270652839539	0.78	0.653412240020304	0.104827264046854	0.339642107574967	0.0017	0.0011	0.0161	0.1654	0.0045	0.1813	0.2221	0.01	0.0012	0.0133	0.0045	0.0104	0.0014	0.0028	0.0107	0.1283	0.1524	0.001	0.0012	0.0102	0.0256	0.008	0.0064	0.0109	0.0042	0.0021
8	rs12543181	50282063	0.65	1.63270652839539	0.78	0.653412240020304	0.10398057354665	0.292560589846934	0.0017	0.0012	0.016	0.1662	0.0046	0.1806	0.2218	0.0099	0.0012	0.0133	0.0045	0.0109	0.0012	0.0026	0.011	0.1268	0.1533	0.0011	0.001	0.0102	0.0254	0.0083	0.0062	0.0112	0.0042	0.0021
8	rs80021680	50289157	0.67	1.42251265947232	0.78	0.653412240020304	0.230854476036216	0.197074828949194	0.0019	0.0012	0.0166	0.1684	0.0045	0.1798	0.2208	0.0094	0.0015	0.0133	0.0043	0.0113	0.0012	0.0024	0.0112	0.1244	0.1542	0.0012	9e-04	0.0105	0.0249	0.008	0.0058	0.0117	0.0046	0.0028
8	rs7839023	50293544	0.67	1.42251265947232	0.78	0.653412240020304	0.238269107423904	0.2105350213719	0.0019	0.0012	0.0166	0.1684	0.0045	0.1798	0.2208	0.0094	0.0015	0.0133	0.0043	0.0113	0.0012	0.0024	0.0112	0.1243	0.1541	0.0012	9e-04	0.0105	0.0249	0.008	0.0058	0.0117	0.0046	0.0028
8	rs62503781	50296979	0.67	1.42251265947232	0.78	0.653412240020304	0.241115483726869	0.202507155376648	0.0019	0.0012	0.0166	0.1685	0.0045	0.1798	0.2207	0.0093	0.0015	0.0133	0.0043	0.0113	0.0012	0.0024	0.0113	0.1243	0.1541	0.0011	9e-04	0.0105	0.0249	0.008	0.0057	0.0117	0.0046	0.0029
8	rs17729453	50309961	0.67	1.42251265947232	0.78	0.653412240020304	0.321966959486064	0.195309681052254	0.0019	0.0013	0.0166	0.1688	0.0045	0.1796	0.2204	0.0091	0.0016	0.0132	0.0043	0.0113	0.0012	0.0023	0.012	0.1241	0.1538	0.0011	9e-04	0.0104	0.0248	0.008	0.0056	0.012	0.0046	0.003
8	rs11774938	50325178	0.67	1.42251265947232	0.78	0.653412240020304	0.434539926652652	0.227441694554752	0.0019	0.0013	0.0166	0.169	0.0045	0.1795	0.2201	0.0089	0.0016	0.0132	0.0042	0.0113	0.0012	0.0022	0.0126	0.1239	0.1536	0.0011	9e-04	0.0104	0.0248	0.008	0.0055	0.0122	0.0046	0.0032
8	rs74866541	50326100	0.67	1.42251265947232	0.78	0.653412240020304	0.434657710159249	0.226134444403144	0.0019	0.0013	0.0166	0.169	0.0045	0.1795	0.2201	0.0089	0.0016	0.0132	0.0042	0.0113	0.0012	0.0022	0.0126	0.1239	0.1536	0.0011	9e-04	0.0104	0.0248	0.008	0.0055	0.0122	0.0046	0.0032
8	rs117517658	50327607	0.67	1.42251265947232	0.78	0.653412240020304	0.434010096279574	0.223852665860229	0.0019	0.0013	0.0166	0.169	0.0045	0.1795	0.2201	0.0089	0.0016	0.0132	0.0042	0.0113	0.0012	0.0022	0.0126	0.1239	0.1536	0.0011	9e-04	0.0104	0.0248	0.008	0.0055	0.0122	0.0046	0.0032
8	rs117725567	50371522	0.67	1.42251265947232	0.78	0.653412240020304	0.510049292577475	0.218880969822173	0.0019	0.0013	0.0168	0.169	0.0047	0.1791	0.2201	0.0088	0.0016	0.0131	0.0042	0.0114	0.0012	0.0023	0.0128	0.1237	0.1535	0.0011	9e-04	0.0103	0.0247	0.008	0.0054	0.0122	0.0052	0.0033
8	rs17730832	50373627	0.67	1.42251265947232	0.78	0.653412240020304	0.509031178788133	0.217805015442632	0.0019	0.0013	0.0168	0.1691	0.0046	0.1791	0.2201	0.0088	0.0016	0.0131	0.0042	0.0114	0.0012	0.0023	0.0128	0.1237	0.1535	0.0011	9e-04	0.0103	0.0247	0.008	0.0054	0.0122	0.0052	0.0033
8	rs17669241	50380986	0.67	1.42251265947232	0.79	0.597486775499064	0.506172956701813	0.213625497193365	0.0019	0.0013	0.0168	0.1691	0.0046	0.1791	0.2202	0.0088	0.0016	0.0131	0.0042	0.0114	0.0012	0.0023	0.0128	0.1237	0.1536	0.0011	9e-04	0.0102	0.0247	0.0079	0.0054	0.0122	0.0052	0.0033
8	rs34653295	50388919	0.67	1.42251265947232	0.79	0.597486775499064	0.524340356681331	0.195102369144182	0.0019	0.0013	0.0169	0.1691	0.0046	0.1788	0.2202	0.0089	0.0016	0.0131	0.0042	0.0114	0.0012	0.0023	0.0128	0.1237	0.1534	0.0011	9e-04	0.0103	0.0247	0.008	0.0054	0.0123	0.0052	0.0033
8	rs74970323	50394146	0.67	1.42251265947232	0.79	0.597486775499064	0.622900458524442	0.2135186814323	0.0019	0.0013	0.0171	0.1692	0.0046	0.1781	0.22	0.0091	0.0016	0.013	0.0042	0.0115	0.0011	0.0022	0.0128	0.1235	0.1532	0.0011	8e-04	0.0105	0.025	0.0082	0.0056	0.0125	0.0051	0.0035
8	rs62501260	50402730	0.67	1.42251265947232	0.79	0.597486775499064	0.665200389943327	0.221902871744182	0.0018	0.0013	0.0172	0.1693	0.0047	0.1778	0.2198	0.0092	0.0016	0.013	0.0042	0.0116	0.0011	0.0022	0.0128	0.1234	0.1531	0.0011	8e-04	0.0106	0.025	0.0082	0.0056	0.0126	0.0051	0.0035
8	rs10957504	50403237	0.67	1.42251265947232	0.79	0.597486775499064	0.66808437262476	0.223635747212116	0.0018	0.0013	0.0172	0.1693	0.0047	0.1778	0.2198	0.0092	0.0016	0.013	0.0042	0.0116	0.0011	0.0022	0.0128	0.1234	0.1531	0.0011	8e-04	0.0106	0.025	0.0082	0.0056	0.0126	0.0051	0.0035
8	rs117208282	50427312	0.67	1.42251265947232	0.79	0.597486775499064	0.799964487982339	0.222660463049279	0.0018	0.0013	0.0172	0.1693	0.0048	0.1774	0.2199	0.0093	0.0016	0.0127	0.0042	0.0115	0.0014	0.0021	0.0126	0.1233	0.1529	0.0011	8e-04	0.0107	0.025	0.0084	0.0058	0.0123	0.0051	0.0038
8	rs117217286	50430387	0.67	1.42251265947232	0.79	0.597486775499064	0.800042632648595	0.222768759221642	0.0018	0.0013	0.0172	0.1693	0.0048	0.1774	0.2199	0.0093	0.0016	0.0127	0.0042	0.0115	0.0014	0.0021	0.0126	0.1233	0.1529	0.0011	8e-04	0.0107	0.025	0.0084	0.0058	0.0123	0.0051	0.0038
8	rs118034770	50434928	0.67	1.42251265947232	0.79	0.597486775499064	0.80019893187238	0.222985403147802	0.0018	0.0013	0.0172	0.1693	0.0048	0.1774	0.2199	0.0093	0.0016	0.0127	0.0042	0.0115	0.0014	0.0021	0.0126	0.1233	0.1529	0.0011	8e-04	0.0107	0.025	0.0084	0.0058	0.0123	0.0051	0.0038
8	rs2926090	50460116	0.67	1.42251265947232	0.79	0.597486775499064	0.819918843938897	0.231816804768686	0.0018	0.0013	0.0172	0.1693	0.0048	0.1774	0.2199	0.0093	0.0016	0.0127	0.0042	0.0115	0.0014	0.0021	0.0126	0.1233	0.1529	0.0011	8e-04	0.0107	0.025	0.0084	0.0058	0.0123	0.0051	0.0038
8	rs117409705	50468442	0.67	1.42251265947232	0.79	0.597486775499064	0.820076803641151	0.229407151379004	0.0018	0.0013	0.0172	0.1693	0.0048	0.1774	0.2199	0.0093	0.0016	0.0127	0.0042	0.0115	0.0014	0.0021	0.0126	0.1233	0.1529	0.0011	8e-04	0.0107	0.025	0.0084	0.0058	0.0123	0.0051	0.0038
8	rs2956810	50489782	0.67	1.42251265947232	0.79	0.597486775499064	0.840083929176594	0.243762834060844	0.0018	0.0013	0.0172	0.1693	0.0048	0.1774	0.22	0.0093	0.0016	0.0127	0.0042	0.0115	0.0014	0.0021	0.0126	0.1232	0.1529	0.0011	8e-04	0.0107	0.025	0.0084	0.0058	0.0123	0.0051	0.0038
8	rs117393584	50505976	0.68	1.32388185841529	0.79	0.597486775499064	1.43745747866744	0.198949632167087	0.0018	0.0013	0.0173	0.1699	0.0047	0.1773	0.2206	0.009	0.0015	0.0126	0.004	0.0115	0.0018	0.0018	0.0122	0.1229	0.1532	0.0011	8e-04	0.0108	0.0248	0.0084	0.0059	0.0122	0.0048	0.0044
8	rs4406406	50513299	0.68	1.32388185841529	0.8	0.544775224122235	1.50765786374564	0.195102369144182	0.0018	0.0013	0.0173	0.17	0.0046	0.1773	0.2208	0.009	0.0015	0.0125	0.004	0.0115	0.0019	0.0017	0.0121	0.1228	0.1532	0.0011	7e-04	0.0108	0.0248	0.0084	0.0058	0.0122	0.0047	0.0044
8	Affx-32273647	50542080	0.68	1.32388185841529	0.8	0.544775224122235	1.91417550623173	0.220390224613023	0.0018	0.0014	0.0169	0.1706	0.0042	0.1766	0.2218	0.0089	0.0016	0.0124	0.0039	0.0115	0.002	0.0016	0.0121	0.1229	0.1532	0.0012	8e-04	0.0109	0.0248	0.0083	0.0057	0.0123	0.0044	0.0047
8	rs991780	50542081	0.68	1.32388185841529	0.8	0.544775224122235	1.91417550623173	0.220390224613023	0.0018	0.0014	0.0169	0.1706	0.0042	0.1766	0.2218	0.0089	0.0016	0.0124	0.0039	0.0115	0.002	0.0016	0.0121	0.1229	0.1532	0.0012	8e-04	0.0109	0.0248	0.0083	0.0057	0.0123	0.0044	0.0047
8	rs1496301	50542474	0.68	1.32388185841529	0.8	0.544775224122235	1.91658281180809	0.225264306881547	0.0018	0.0014	0.0169	0.1706	0.0042	0.1766	0.2218	0.0089	0.0016	0.0124	0.0039	0.0115	0.002	0.0016	0.0121	0.1229	0.1532	0.0012	8e-04	0.0109	0.0248	0.0083	0.0057	0.0123	0.0044	0.0047
8	rs13254152	50542665	0.68	1.32388185841529	0.8	0.544775224122235	1.91658281180809	0.225264306881547	0.0018	0.0014	0.0169	0.1706	0.0042	0.1766	0.2218	0.0089	0.0016	0.0124	0.0039	0.0115	0.002	0.0016	0.0121	0.1229	0.1532	0.0012	8e-04	0.0109	0.0248	0.0083	0.0057	0.0123	0.0044	0.0047
8	rs72647626	50546113	0.68	1.32388185841529	0.8	0.544775224122235	1.91155052523645	0.223310497914428	0.0018	0.0014	0.0169	0.1706	0.0042	0.1766	0.2218	0.0089	0.0016	0.0124	0.0039	0.0115	0.002	0.0016	0.0121	0.1229	0.1532	0.0012	8e-04	0.0109	0.0248	0.0083	0.0057	0.0123	0.0044	0.0047
8	rs34875903	50595769	0.68	1.32388185841529	0.8	0.544775224122235	0.701135991945315	0.216838146748	0.0017	0.0013	0.0172	0.1706	0.0042	0.1765	0.2219	0.0089	0.0015	0.0125	0.004	0.0117	0.002	0.0017	0.0122	0.123	0.1535	0.0012	8e-04	0.0109	0.0248	0.0084	0.0057	0.0124	0.0044	0.0037
8	rs1390596	50606521	0.68	1.32388185841529	0.8	0.544775224122235	0.693338037461007	0.215872693787667	0.0017	0.0013	0.0172	0.1706	0.0042	0.1765	0.2219	0.0089	0.0015	0.0125	0.004	0.0117	0.002	0.0017	0.0122	0.123	0.1535	0.0012	8e-04	0.0109	0.0248	0.0084	0.0057	0.0124	0.0044	0.0037
8	rs7840206	50608329	0.68	1.32388185841529	0.8	0.544775224122235	0.357668750671752	0.22559048049696	0.0017	0.0013	0.0173	0.1708	0.0042	0.1766	0.2219	0.0089	0.0015	0.0125	0.004	0.0118	0.002	0.0016	0.0122	0.1227	0.1539	0.0012	8e-04	0.0109	0.0248	0.0084	0.0057	0.0125	0.0043	0.0031
8	rs76833050	50611585	0.68	1.32388185841529	0.8	0.544775224122235	0.328981935756415	0.179466921138837	0.0017	0.0013	0.0174	0.1706	0.0042	0.1765	0.2218	0.0089	0.0015	0.0125	0.0039	0.0118	0.002	0.0016	0.0123	0.1226	0.1539	0.0012	8e-04	0.0109	0.0248	0.0085	0.0057	0.0128	0.0042	0.0031
8	rs75039699	50622863	0.68	1.32388185841529	0.79	0.597486775499064	0.302668732441725	0.188712817630702	0.0017	0.0013	0.0174	0.1708	0.0042	0.1765	0.2217	0.0089	0.0015	0.0125	0.0039	0.0119	0.0019	0.0016	0.0123	0.1225	0.154	0.0012	8e-04	0.0109	0.0248	0.0085	0.0057	0.0128	0.0042	0.003
8	rs113356924	50625622	0.68	1.32388185841529	0.79	0.597486775499064	0.257282656756015	0.173458725360656	0.0017	0.0014	0.0173	0.171	0.0042	0.1767	0.2215	0.0089	0.0015	0.0124	0.0039	0.012	0.0018	0.0016	0.0123	0.1224	0.1541	0.0012	8e-04	0.0109	0.0247	0.0086	0.0057	0.0129	0.0041	0.0029
8	rs7829956	50628068	0.68	1.32388185841529	0.79	0.597486775499064	0.239043542438442	0.175453581735992	0.0017	0.0014	0.0173	0.1712	0.0042	0.1767	0.2214	0.0088	0.0015	0.0124	0.0038	0.012	0.0018	0.0016	0.0123	0.1223	0.1542	0.0012	8e-04	0.0109	0.0247	0.0086	0.0057	0.0129	0.0041	0.0029
8	rs116936663	50654200	0.68	1.32388185841529	0.79	0.597486775499064	0.147991136523126	0.173657854471256	0.0018	0.0015	0.0172	0.1719	0.0041	0.1771	0.2207	0.0087	0.0016	0.0122	0.0037	0.0124	0.0015	0.0015	0.0123	0.1218	0.1548	0.0012	8e-04	0.0109	0.0246	0.0088	0.0057	0.0131	0.004	0.0025
8	rs76800432	50662572	0.68	1.32388185841529	0.79	0.597486775499064	0.125369674206897	0.156443977835024	0.0018	0.0016	0.0171	0.1722	0.004	0.1773	0.2204	0.0087	0.0016	0.0121	0.0036	0.0126	0.0014	0.0014	0.0123	0.1215	0.155	0.0012	9e-04	0.0109	0.0245	0.0088	0.0057	0.0132	0.0039	0.0024
8	rs62503595	50663659	0.68	1.32388185841529	0.79	0.597486775499064	0.125280862616192	0.156539983186341	0.0018	0.0016	0.0171	0.1722	0.004	0.1773	0.2204	0.0087	0.0016	0.0121	0.0036	0.0126	0.0014	0.0014	0.0123	0.1215	0.155	0.0012	9e-04	0.0109	0.0245	0.0088	0.0057	0.0132	0.0039	0.0024
8	rs34208684	50670303	0.68	1.32388185841529	0.79	0.597486775499064	0.11973393233486	0.157308779897678	0.0018	0.0016	0.0171	0.1723	0.004	0.1773	0.2204	0.0087	0.0016	0.0121	0.0036	0.0126	0.0013	0.0014	0.0124	0.1215	0.155	0.0012	9e-04	0.0109	0.0245	0.0089	0.0057	0.0132	0.0039	0.0024
8	rs79851372	50694350	0.68	1.32388185841529	0.79	0.597486775499064	0.114703991101206	0.155197818379326	0.0018	0.0016	0.0171	0.1724	0.004	0.1774	0.2203	0.0087	0.0016	0.0121	0.0035	0.0126	0.0013	0.0014	0.0124	0.1214	0.1551	0.0013	9e-04	0.0109	0.0245	0.0089	0.0057	0.0133	0.0039	0.0023
8	rs4389954	50697565	0.68	1.32388185841529	0.79	0.597486775499064	0.114451763715974	0.161172764327947	0.0018	0.0016	0.0171	0.1724	0.004	0.1774	0.2203	0.0087	0.0016	0.0121	0.0035	0.0126	0.0013	0.0015	0.0124	0.1214	0.1551	0.0013	9e-04	0.0109	0.0245	0.0089	0.0057	0.0133	0.0039	0.0023
8	rs117809155	50707839	0.68	1.32388185841529	0.79	0.597486775499064	0.105678227782107	0.134387839338093	0.0018	0.0016	0.0171	0.1728	0.0039	0.1777	0.2199	0.0086	0.0016	0.0122	0.0035	0.0129	0.0012	0.0014	0.0124	0.1211	0.1554	0.0013	9e-04	0.0109	0.0242	0.0088	0.0057	0.0135	0.0038	0.0021
8	rs13265192	50711285	0.68	1.32388185841529	0.79	0.597486775499064	0.105305405076623	0.132756080473804	0.0018	0.0016	0.0171	0.1728	0.0039	0.1778	0.2199	0.0086	0.0016	0.0122	0.0035	0.013	0.0012	0.0014	0.0124	0.1211	0.1554	0.0013	9e-04	0.0109	0.0242	0.0088	0.0057	0.0135	0.0038	0.0021
8	rs10957633	50729405	0.68	1.32388185841529	0.79	0.597486775499064	0.105305405076623	0.156924214096603	0.0018	0.0016	0.0171	0.1729	0.0039	0.1779	0.2198	0.0086	0.0015	0.0122	0.0035	0.013	0.0011	0.0015	0.0124	0.121	0.1555	0.0013	9e-04	0.011	0.0241	0.0088	0.0057	0.0135	0.0038	0.0021
8	rs17674144	50730371	0.68	1.32388185841529	0.78	0.653412240020304	0.104933400736885	0.161075760449301	0.0018	0.0016	0.0171	0.1729	0.0039	0.1779	0.2198	0.0086	0.0015	0.0122	0.0035	0.013	0.0011	0.0014	0.0124	0.121	0.1555	0.0013	9e-04	0.0109	0.0241	0.0088	0.0057	0.0135	0.0038	0.0021
8	rs72636690	50740815	0.68	1.32388185841529	0.78	0.653412240020304	0.0997596264996656	0.159236617507355	0.0019	0.0016	0.0171	0.1733	0.0039	0.178	0.2197	0.0086	0.0015	0.0122	0.0034	0.013	0.0011	0.0015	0.0123	0.1207	0.1557	0.0013	9e-04	0.0109	0.024	0.0088	0.0057	0.0135	0.0037	0.002
8	rs74890633	50744883	0.68	1.32388185841529	0.78	0.653412240020304	0.097436381637183	0.159043458968422	0.0019	0.0016	0.0171	0.1734	0.0039	0.1781	0.2196	0.0086	0.0015	0.0122	0.0034	0.013	0.0011	0.0015	0.0123	0.1207	0.1558	0.0013	9e-04	0.0109	0.024	0.0088	0.0057	0.0135	0.0037	0.002
8	rs62501102	50745588	0.68	1.32388185841529	0.78	0.653412240020304	0.0970061677953214	0.1593332279395	0.0019	0.0016	0.0171	0.1734	0.0039	0.1781	0.2196	0.0086	0.0015	0.0122	0.0034	0.013	0.0011	0.0015	0.0123	0.1207	0.1558	0.0013	9e-04	0.0109	0.024	0.0088	0.0057	0.0135	0.0037	0.002
8	rs2891810	50760823	0.68	1.32388185841529	0.78	0.653412240020304	0.0940032905874752	0.168900772879718	0.0019	0.0016	0.0172	0.1735	0.0039	0.1783	0.2193	0.0085	0.0016	0.0122	0.0034	0.013	0.001	0.0014	0.0123	0.1206	0.1559	0.0014	0.001	0.0109	0.0239	0.0089	0.0057	0.0135	0.0037	0.002
8	rs117958407	50766599	0.68	1.32388185841529	0.78	0.653412240020304	0.0940032905874752	0.168900772879718	0.0019	0.0016	0.0172	0.1735	0.0039	0.1783	0.2193	0.0085	0.0016	0.0122	0.0034	0.013	0.001	0.0014	0.0123	0.1206	0.1559	0.0014	0.001	0.0109	0.0239	0.0089	0.0057	0.0135	0.0037	0.002
8	rs75745755	50776092	0.68	1.32388185841529	0.78	0.653412240020304	0.0940280693893799	0.168900772879718	0.0019	0.0016	0.0172	0.1735	0.0039	0.1783	0.2193	0.0085	0.0016	0.0122	0.0034	0.013	0.001	0.0014	0.0123	0.1206	0.1559	0.0014	0.001	0.0109	0.0239	0.0089	0.0057	0.0135	0.0037	0.002
8	rs76895712	50777159	0.68	1.32388185841529	0.78	0.653412240020304	0.0906474231463165	0.16020365553302	0.002	0.0016	0.0172	0.1735	0.0039	0.1783	0.2192	0.0085	0.0016	0.0122	0.0034	0.0131	0.001	0.0014	0.0124	0.1207	0.1559	0.0014	0.001	0.0109	0.0239	0.0089	0.0054	0.0135	0.0037	0.002
8	rs76349457	50778390	0.68	1.32388185841529	0.77	0.712611004068267	0.0906474231463165	0.160106858438354	0.002	0.0016	0.0172	0.1735	0.0039	0.1783	0.2192	0.0085	0.0016	0.0122	0.0034	0.0131	0.001	0.0014	0.0124	0.1207	0.1559	0.0014	0.001	0.0109	0.0239	0.0089	0.0054	0.0135	0.0037	0.002
8	rs425849	50799697	0.69	1.22951255717774	0.77	0.712611004068267	0.105066165506093	0.138682962107109	0.002	0.0015	0.0177	0.1742	0.0039	0.1786	0.2176	0.0084	0.0017	0.0121	0.0033	0.0134	0.001	0.0014	0.0126	0.1206	0.156	0.0012	0.0011	0.011	0.0237	0.0088	0.0054	0.0133	0.0037	0.0021
8	rs10216383	50802278	0.69	1.22951255717774	0.77	0.712611004068267	0.102509135134293	0.138774884672921	0.002	0.0015	0.0177	0.174	0.0039	0.1787	0.2176	0.0084	0.0017	0.0121	0.0033	0.0134	0.001	0.0014	0.0126	0.1207	0.1561	0.0012	0.0011	0.011	0.0237	0.0088	0.0054	0.0133	0.0037	0.0021
8	rs76271474	50815368	0.68	1.32388185841529	0.77	0.712611004068267	0.111203838246846	0.131041660402904	0.002	0.0015	0.0183	0.1732	0.0039	0.1781	0.2176	0.0083	0.0017	0.012	0.0034	0.0147	0.0011	0.0015	0.0125	0.1203	0.1558	0.0012	0.0012	0.0111	0.0236	0.0087	0.0054	0.0133	0.0037	0.0021
8	rs2449962	50815390	0.68	1.32388185841529	0.77	0.712611004068267	0.111203838246846	0.13113168761125	0.002	0.0015	0.0183	0.1732	0.0039	0.1781	0.2176	0.0083	0.0017	0.012	0.0034	0.0147	0.0011	0.0015	0.0125	0.1203	0.1558	0.0012	0.0012	0.0111	0.0236	0.0087	0.0054	0.0133	0.0037	0.0021
8	rs62503974	50826149	0.68	1.32388185841529	0.77	0.712611004068267	0.108853154501721	0.107095176384412	0.002	0.0015	0.0183	0.1732	0.0039	0.1783	0.2173	0.0083	0.0017	0.012	0.0035	0.0148	0.0011	0.0015	0.0126	0.1203	0.1557	0.0012	0.0012	0.0111	0.0237	0.0087	0.0055	0.0133	0.0038	0.0021
8	rs77212411	50842049	0.68	1.32388185841529	0.77	0.712611004068267	0.105811577141659	0.0917086021624525	0.002	0.0015	0.0182	0.1732	0.0039	0.1786	0.217	0.0083	0.0017	0.012	0.0035	0.0148	0.0011	0.0016	0.0126	0.1202	0.1557	0.0013	0.0012	0.0111	0.0237	0.0087	0.0055	0.0133	0.0038	0.0021
8	rs380279	50843927	0.68	1.32388185841529	0.77	0.712611004068267	0.105731554993845	0.0924162006216931	0.002	0.0015	0.0182	0.1732	0.0039	0.1786	0.217	0.0083	0.0017	0.012	0.0035	0.0148	0.0011	0.0016	0.0126	0.1202	0.1557	0.0013	0.0012	0.0111	0.0237	0.0087	0.0055	0.0133	0.0038	0.0021
8	rs77701154	50847168	0.68	1.32388185841529	0.77	0.712611004068267	0.105678227782107	0.0920228242190102	0.002	0.0015	0.0182	0.1732	0.0039	0.1786	0.217	0.0083	0.0017	0.012	0.0035	0.0148	0.0011	0.0016	0.0126	0.1202	0.1557	0.0013	0.0012	0.0111	0.0237	0.0087	0.0055	0.0133	0.0038	0.0021
8	rs1486247	50878647	0.68	1.32388185841529	0.77	0.712611004068267	0.0980457768267441	0.0846763759828098	0.002	0.0015	0.0181	0.1732	0.004	0.1798	0.2154	0.0081	0.0018	0.0118	0.0035	0.015	0.0011	0.0019	0.0128	0.12	0.1554	0.0013	0.0012	0.0111	0.0238	0.0086	0.0055	0.0133	0.0038	0.0021
8	rs62501377	50891811	0.68	1.32388185841529	0.77	0.712611004068267	0.0980203377848887	0.0826333451104271	0.002	0.0015	0.0181	0.1732	0.004	0.1798	0.2154	0.0081	0.0018	0.0118	0.0035	0.0151	0.0011	0.0019	0.0128	0.12	0.1554	0.0013	0.0012	0.0111	0.0238	0.0086	0.0055	0.0133	0.0038	0.0021
8	rs10957737	50912615	0.68	1.32388185841529	0.77	0.712611004068267	0.0940776393373722	0.0629408148667153	0.002	0.0016	0.0181	0.1731	0.0042	0.1801	0.2148	0.0081	0.0018	0.0117	0.0035	0.0151	0.0011	0.0021	0.0129	0.12	0.1551	0.0013	0.0012	0.0111	0.0239	0.0085	0.0057	0.0133	0.0038	0.0021
8	rs117743503	50912974	0.68	1.32388185841529	0.77	0.712611004068267	0.0939537453270856	0.0637503875308753	0.002	0.0016	0.0181	0.1731	0.0042	0.1801	0.2148	0.0081	0.0018	0.0117	0.0035	0.0151	0.0011	0.0021	0.0129	0.1199	0.1551	0.0013	0.0012	0.0111	0.0239	0.0085	0.0057	0.0133	0.0038	0.0021
8	rs10957739	50920213	0.68	1.32388185841529	0.76	0.775138689739853	0.0911082378368441	0.0621356168740305	0.002	0.0016	0.0181	0.1729	0.0043	0.1801	0.2147	0.0081	0.0018	0.0117	0.0035	0.0152	0.0011	0.0022	0.0129	0.1199	0.155	0.0013	0.0012	0.0111	0.0239	0.0085	0.0057	0.0133	0.0038	0.0021
8	rs117464097	50921511	0.68	1.32388185841529	0.76	0.775138689739853	0.0911082378368441	0.062336505297396	0.002	0.0016	0.0181	0.1729	0.0043	0.1801	0.2147	0.0081	0.0018	0.0117	0.0035	0.0152	0.0011	0.0022	0.0129	0.1199	0.155	0.0013	0.0012	0.0111	0.0239	0.0085	0.0057	0.0133	0.0038	0.0021
8	rs77493490	50931571	0.68	1.32388185841529	0.76	0.775138689739853	0.0905022097496186	0.0587627352439238	0.002	0.0016	0.0181	0.1728	0.0043	0.1802	0.2146	0.0081	0.0018	0.0117	0.0035	0.0152	0.0011	0.0022	0.013	0.1198	0.155	0.0013	0.0012	0.0112	0.0239	0.0085	0.0057	0.0133	0.0038	0.0021
8	rs76223694	50933977	0.68	1.32388185841529	0.76	0.775138689739853	0.0907443139365336	0.0564946124290138	0.002	0.0016	0.0181	0.1728	0.0043	0.1802	0.2145	0.0081	0.0018	0.0117	0.0035	0.0152	0.0011	0.0022	0.013	0.1198	0.155	0.0013	0.0012	0.0112	0.0239	0.0085	0.0057	0.0133	0.0038	0.0021
8	rs78752279	50940763	0.69	1.22951255717774	0.76	0.775138689739853	0.0878185620881892	0.0498008885775442	0.0021	0.0016	0.0182	0.173	0.0043	0.1809	0.2138	0.0081	0.0019	0.0116	0.0035	0.0154	0.0011	0.0023	0.0132	0.1193	0.1547	0.0013	0.0013	0.0114	0.0237	0.0086	0.0058	0.0132	0.0038	0.002
8	rs17758599	50946702	0.69	1.22951255717774	0.76	0.775138689739853	0.0914974391790658	0.0454468228168755	0.0022	0.0016	0.0183	0.1732	0.0043	0.1824	0.2125	0.0082	0.002	0.0115	0.0035	0.0157	0.0011	0.0024	0.0134	0.1186	0.1541	0.0013	0.0013	0.0116	0.0234	0.0087	0.0059	0.0131	0.0039	0.0019
8	rs77045309	50949131	0.69	1.22951255717774	0.76	0.775138689739853	0.0943505683050158	0.0453300090911884	0.0022	0.0016	0.0183	0.1732	0.0043	0.1825	0.2125	0.0081	0.002	0.0115	0.0035	0.0157	0.0011	0.0024	0.0134	0.1185	0.1541	0.0013	0.0013	0.0116	0.0234	0.0087	0.0059	0.0131	0.0039	0.0019
8	rs62515376	50951742	0.69	1.22951255717774	0.75	0.841047356078831	0.0983258794392848	0.0460916741760272	0.0022	0.0016	0.0182	0.1732	0.0044	0.1829	0.2126	0.0081	0.002	0.0115	0.0035	0.0157	0.0011	0.0024	0.0134	0.1183	0.1542	0.0013	0.0014	0.0116	0.0234	0.0087	0.0058	0.013	0.0038	0.0019
8	rs17686196	50958890	0.69	1.22951255717774	0.75	0.841047356078831	0.0993743127421887	0.0459741297644504	0.0022	0.0016	0.0181	0.1732	0.0044	0.1829	0.2125	0.0081	0.002	0.0115	0.0035	0.0158	0.0011	0.0024	0.0134	0.1183	0.1542	0.0013	0.0014	0.0116	0.0235	0.0087	0.0058	0.013	0.0038	0.0019
8	rs75199261	50965643	0.69	1.22951255717774	0.75	0.841047356078831	0.0995026470010771	0.0459741297644504	0.0022	0.0016	0.0181	0.1732	0.0044	0.1829	0.2125	0.0081	0.002	0.0115	0.0035	0.0158	0.0011	0.0024	0.0134	0.1183	0.1542	0.0013	0.0014	0.0116	0.0235	0.0087	0.0058	0.013	0.0038	0.0019
8	rs72639868	50978997	0.69	1.22951255717774	0.75	0.841047356078831	0.103374651904817	0.0457980619127891	0.0022	0.0016	0.0182	0.1733	0.0044	0.1831	0.2124	0.0081	0.002	0.0115	0.0035	0.0158	0.0011	0.0024	0.0134	0.1181	0.1541	0.0013	0.0014	0.0116	0.0235	0.0087	0.0058	0.013	0.0038	0.0019
8	rs62515419	50993420	0.69	1.22951255717774	0.75	0.841047356078831	0.107608541242039	0.0455637695856857	0.0023	0.0016	0.0182	0.1734	0.0044	0.1834	0.2123	0.0081	0.0019	0.0115	0.0035	0.0158	0.0011	0.0024	0.0134	0.118	0.1541	0.0013	0.0014	0.0116	0.0235	0.0088	0.0057	0.0129	0.0038	0.0019
8	rs203611	51004266	0.69	1.22951255717774	0.75	0.841047356078831	0.107743396039688	0.045505279576202	0.0023	0.0016	0.0182	0.1734	0.0044	0.1834	0.2123	0.0081	0.0019	0.0115	0.0035	0.0158	0.0011	0.0024	0.0134	0.118	0.1541	0.0013	0.0014	0.0116	0.0235	0.0088	0.0057	0.0129	0.0038	0.0019
8	rs80289378	51007687	0.69	1.22951255717774	0.75	0.841047356078831	0.107770379557967	0.045505279576202	0.0023	0.0016	0.0182	0.1734	0.0044	0.1834	0.2123	0.0081	0.0019	0.0115	0.0035	0.0158	0.0011	0.0024	0.0134	0.118	0.1541	0.0013	0.0014	0.0116	0.0235	0.0088	0.0057	0.0129	0.0038	0.0019
8	rs35327351	51008315	0.69	1.22951255717774	0.75	0.841047356078831	0.107797367262773	0.045505279576202	0.0023	0.0016	0.0182	0.1734	0.0044	0.1834	0.2123	0.0081	0.0019	0.0115	0.0035	0.0158	0.0011	0.0024	0.0134	0.118	0.1541	0.0013	0.0014	0.0116	0.0235	0.0088	0.0057	0.0129	0.0038	0.0019
8	rs117555805	51020668	0.69	1.22951255717774	0.75	0.841047356078831	0.111893002282894	0.0448640863199299	0.0023	0.0016	0.0182	0.1734	0.0044	0.1836	0.212	0.0081	0.0019	0.0116	0.0035	0.0159	0.0011	0.0024	0.0134	0.1177	0.154	0.0013	0.0014	0.0116	0.0235	0.0088	0.0057	0.0129	0.0038	0.0019
8	rs78583018	51040545	0.69	1.22951255717774	0.74	0.910385700718773	0.121759730714265	0.0435938262259931	0.0024	0.0016	0.0182	0.1736	0.0043	0.1843	0.2117	0.0081	0.0019	0.0116	0.0035	0.0159	0.0011	0.0024	0.0135	0.1173	0.1539	0.0013	0.0014	0.0116	0.0234	0.0088	0.0057	0.0128	0.0038	0.0019
8	rs4873408	51056341	0.69	1.22951255717774	0.74	0.910385700718773	0.129798568315456	0.0438810977199951	0.0024	0.0016	0.0182	0.1737	0.0043	0.1847	0.2114	0.0081	0.0019	0.0116	0.0035	0.016	0.0012	0.0025	0.0135	0.1171	0.1538	0.0013	0.0015	0.0116	0.0234	0.0089	0.0057	0.0128	0.0038	0.0019
8	rs117978938	51059267	0.69	1.22951255717774	0.75	0.841047356078831	0.129859056777778	0.0438235762824547	0.0024	0.0016	0.0182	0.1737	0.0043	0.1847	0.2114	0.0081	0.0019	0.0116	0.0035	0.016	0.0012	0.0025	0.0135	0.1171	0.1538	0.0013	0.0015	0.0116	0.0234	0.0089	0.0057	0.0128	0.0038	0.0019
8	rs62516680	51074734	0.69	1.22951255717774	0.74	0.910385700718773	0.129980084832901	0.0438235762824547	0.0024	0.0016	0.0182	0.1737	0.0043	0.1847	0.2114	0.0081	0.0019	0.0116	0.0035	0.016	0.0012	0.0025	0.0135	0.1171	0.1538	0.0013	0.0015	0.0116	0.0234	0.0089	0.0057	0.0128	0.0038	0.0019
8	rs79241757	51077898	0.69	1.22951255717774	0.75	0.841047356078831	0.130373896890481	0.0431930576895719	0.0024	0.0016	0.0182	0.1737	0.0043	0.1847	0.2114	0.0081	0.0019	0.0116	0.0035	0.016	0.0012	0.0025	0.0135	0.1171	0.1537	0.0013	0.0015	0.0116	0.0234	0.0089	0.0057	0.0128	0.0038	0.0019
8	rs117281507	51081987	0.69	1.22951255717774	0.75	0.841047356078831	0.130464878880145	0.0433073947657033	0.0024	0.0016	0.0182	0.1737	0.0043	0.1847	0.2114	0.0081	0.0019	0.0116	0.0035	0.016	0.0012	0.0025	0.0135	0.1171	0.1537	0.0013	0.0015	0.0116	0.0234	0.0089	0.0057	0.0128	0.0038	0.0019
8	rs111389133	51082990	0.69	1.22951255717774	0.74	0.910385700718773	0.130343578084856	0.0433073947657033	0.0024	0.0016	0.0182	0.1737	0.0043	0.1847	0.2114	0.0081	0.0019	0.0116	0.0035	0.016	0.0012	0.0025	0.0135	0.1171	0.1537	0.0013	0.0015	0.0116	0.0234	0.0089	0.0057	0.0128	0.0038	0.0019
8	rs72640717	51104109	0.69	1.22951255717774	0.74	0.910385700718773	0.130464878880145	0.043078855317421	0.0025	0.0016	0.0182	0.1737	0.0043	0.1848	0.2113	0.0082	0.0019	0.0116	0.0035	0.016	0.0012	0.0025	0.0135	0.117	0.1537	0.0013	0.0015	0.0116	0.0233	0.0089	0.0057	0.0127	0.0038	0.0019
8	rs117254896	51110797	0.69	1.22951255717774	0.74	0.910385700718773	0.129798568315456	0.0436512133647377	0.0025	0.0016	0.0182	0.1737	0.0043	0.1851	0.2113	0.0082	0.002	0.0116	0.0035	0.0159	0.0012	0.0025	0.0134	0.117	0.1537	0.0013	0.0015	0.0116	0.0233	0.0089	0.0057	0.0127	0.0038	0.0019
8	rs4873133	51127054	0.69	1.22951255717774	0.74	0.910385700718773	0.130677319373366	0.0435938262259931	0.0025	0.0016	0.0183	0.1737	0.0043	0.1852	0.2112	0.0082	0.0019	0.0116	0.0035	0.016	0.0012	0.0025	0.0134	0.117	0.1535	0.0013	0.0015	0.0116	0.0233	0.0089	0.0057	0.0126	0.0038	0.0019
8	rs72640736	51133468	0.69	1.22951255717774	0.74	0.910385700718773	0.129435995417246	0.04183154410652	0.0025	0.0016	0.0183	0.1735	0.0043	0.1854	0.2109	0.0083	0.0019	0.0116	0.0035	0.0161	0.0012	0.0025	0.0135	0.1169	0.1533	0.0013	0.0015	0.0117	0.0232	0.0089	0.0057	0.0127	0.0039	0.0019
8	rs117492059	51133536	0.69	1.22951255717774	0.74	0.910385700718773	0.129435995417246	0.04183154410652	0.0025	0.0016	0.0183	0.1735	0.0043	0.1854	0.2109	0.0083	0.0019	0.0116	0.0035	0.0161	0.0012	0.0025	0.0135	0.1169	0.1533	0.0013	0.0015	0.0117	0.0232	0.0089	0.0057	0.0127	0.0039	0.0019
8	rs4873434	51149813	0.69	1.22951255717774	0.73	0.98319925910612	0.124424321675664	0.042907804515862	0.0025	0.0015	0.0183	0.1733	0.0043	0.1857	0.2106	0.0084	0.0019	0.0115	0.0036	0.0163	0.0013	0.0026	0.0136	0.1168	0.153	0.0012	0.0015	0.0119	0.0231	0.0089	0.0057	0.0127	0.0039	0.0019
8	rs116942333	51161011	0.69	1.22951255717774	0.74	0.910385700718773	0.125992426223713	0.0412700067924072	0.0025	0.0015	0.0183	0.1733	0.0043	0.1857	0.2105	0.0084	0.0019	0.0115	0.0036	0.0163	0.0013	0.0026	0.0136	0.1167	0.153	0.0012	0.0015	0.0119	0.0231	0.0089	0.0057	0.0127	0.0039	0.0019
8	rs1823465	51189048	0.69	1.22951255717774	0.74	0.910385700718773	0.143324914701484	0.0387309430377295	0.0024	0.0016	0.0185	0.1741	0.0042	0.1872	0.2094	0.0085	0.0019	0.0113	0.0039	0.0167	0.0014	0.0027	0.0137	0.1158	0.1527	0.001	0.0013	0.0119	0.0224	0.0092	0.0058	0.0127	0.004	0.0021
8	rs4341173	51195738	0.69	1.22951255717774	0.74	0.910385700718773	0.146979084672948	0.0386221989422555	0.0024	0.0016	0.0185	0.1741	0.0042	0.1872	0.2093	0.0085	0.0019	0.0113	0.004	0.0167	0.0014	0.0027	0.0136	0.116	0.1527	0.001	0.0013	0.0119	0.0223	0.0091	0.0058	0.0126	0.004	0.0021
8	rs16914638	51202094	0.69	1.22951255717774	0.74	0.910385700718773	0.154384866349639	0.0411581074576938	0.0024	0.0016	0.0185	0.1742	0.0042	0.1873	0.2092	0.0085	0.0019	0.0113	0.004	0.0167	0.0014	0.0027	0.0137	0.116	0.1526	0.001	0.0013	0.0119	0.0223	0.0091	0.0058	0.0124	0.004	0.0021
8	rs117394414	51205111	0.69	1.22951255717774	0.74	0.910385700718773	0.154418411618046	0.0413260075238987	0.0024	0.0016	0.0185	0.1742	0.0042	0.1873	0.2092	0.0085	0.0019	0.0113	0.004	0.0167	0.0014	0.0027	0.0137	0.116	0.1526	0.001	0.0013	0.0119	0.0223	0.0091	0.0058	0.0124	0.004	0.0021
8	rs111679631	51207180	0.69	1.22951255717774	0.74	0.910385700718773	0.154418411618046	0.0414942138465787	0.0024	0.0016	0.0185	0.1742	0.0042	0.1873	0.2092	0.0085	0.0019	0.0113	0.004	0.0167	0.0014	0.0027	0.0137	0.116	0.1526	0.001	0.0013	0.0119	0.0223	0.0091	0.0058	0.0124	0.004	0.0021
8	rs78882725	51210957	0.69	1.22951255717774	0.74	0.910385700718773	0.154451961189265	0.0417189648434239	0.0024	0.0016	0.0185	0.1742	0.0042	0.1873	0.2092	0.0085	0.0019	0.0113	0.004	0.0167	0.0014	0.0027	0.0137	0.116	0.1526	0.001	0.0013	0.0119	0.0223	0.0091	0.0058	0.0124	0.004	0.0021
8	rs62515923	51215873	0.69	1.22951255717774	0.75	0.841047356078831	0.154586202502959	0.0414942138465787	0.0024	0.0016	0.0185	0.1742	0.0042	0.1873	0.2092	0.0085	0.0019	0.0113	0.004	0.0167	0.0014	0.0027	0.0137	0.116	0.1526	0.001	0.0013	0.0119	0.0223	0.0091	0.0058	0.0123	0.004	0.0021
8	rs116963082	51227442	0.69	1.22951255717774	0.75	0.841047356078831	0.178190438231687	0.0380265792643698	0.0024	0.0016	0.0185	0.1747	0.0042	0.1874	0.209	0.0085	0.0019	0.0112	0.0039	0.0167	0.0014	0.0026	0.0138	0.1158	0.1526	0.001	0.0012	0.0119	0.0222	0.0091	0.0058	0.0123	0.0039	0.0022
8	rs12544473	51230877	0.69	1.22951255717774	0.75	0.841047356078831	0.178044573495994	0.0394960144567185	0.0024	0.0016	0.0185	0.1747	0.0042	0.1875	0.209	0.0085	0.0019	0.0112	0.0039	0.0167	0.0014	0.0026	0.0138	0.1158	0.1526	0.001	0.0012	0.0119	0.0222	0.0091	0.0058	0.0123	0.0039	0.0022
8	rs117500427	51254930	0.7	1.1393643476553	0.75	0.841047356078831	0.162835961213039	0.0298928809364368	0.0025	0.0016	0.0186	0.1747	0.0043	0.1886	0.2083	0.0086	0.0018	0.011	0.0038	0.017	0.0015	0.003	0.0141	0.1153	0.1529	0.001	0.0013	0.0117	0.0208	0.0092	0.0057	0.0121	0.0042	0.0023
8	rs75069774	51268093	0.7	1.1393643476553	0.75	0.841047356078831	0.163459660694673	0.0292679414373405	0.0025	0.0016	0.0187	0.1748	0.0043	0.1887	0.208	0.0086	0.0018	0.011	0.0038	0.017	0.0015	0.003	0.0141	0.1151	0.1532	0.001	0.0013	0.0117	0.0207	0.0092	0.0057	0.0121	0.0043	0.0023
8	rs117962542	51269946	0.7	1.1393643476553	0.75	0.841047356078831	0.163251605693464	0.0291245998673165	0.0025	0.0016	0.0187	0.1748	0.0043	0.1888	0.208	0.0086	0.0018	0.011	0.0038	0.017	0.0015	0.003	0.0141	0.1151	0.1532	0.001	0.0013	0.0117	0.0206	0.0092	0.0057	0.0121	0.0043	0.0023
8	rs34785256	51270707	0.7	1.1393643476553	0.76	0.775138689739853	0.163737308756098	0.0290292214773337	0.0025	0.0016	0.0187	0.1748	0.0043	0.1888	0.208	0.0086	0.0018	0.011	0.0038	0.017	0.0015	0.003	0.0141	0.1151	0.1532	0.001	0.0013	0.0117	0.0205	0.0092	0.0057	0.0121	0.0043	0.0023
8	rs117200191	51286366	0.7	1.1393643476553	0.76	0.775138689739853	0.164780946214487	0.0285072563271457	0.0025	0.0016	0.0188	0.1748	0.0044	0.1891	0.208	0.0086	0.0017	0.0109	0.0038	0.017	0.0015	0.0031	0.0142	0.1149	0.1532	0.001	0.0013	0.0116	0.0203	0.0092	0.0057	0.0121	0.0043	0.0023
8	rs4534138	51288814	0.7	1.1393643476553	0.76	0.775138689739853	0.164223856727784	0.0283656717039014	0.0025	0.0016	0.0188	0.1748	0.0044	0.1891	0.208	0.0086	0.0017	0.0109	0.0038	0.0171	0.0015	0.0031	0.0142	0.1149	0.1532	0.001	0.0013	0.0116	0.0203	0.0092	0.0057	0.0121	0.0043	0.0023
8	rs13282159	51299218	0.7	1.1393643476553	0.76	0.775138689739853	0.168676148158021	0.0262362397624773	0.0026	0.0016	0.0188	0.1747	0.0045	0.1891	0.2076	0.0086	0.0017	0.0109	0.0038	0.0171	0.0015	0.0031	0.0142	0.1148	0.1533	0.001	0.0013	0.0116	0.0202	0.0093	0.0058	0.0121	0.0044	0.0024
8	rs79082858	51301772	0.7	1.1393643476553	0.76	0.775138689739853	0.168746819334357	0.0261454331419271	0.0026	0.0016	0.0188	0.1747	0.0045	0.1891	0.2076	0.0086	0.0017	0.0109	0.0038	0.0171	0.0015	0.0031	0.0142	0.1148	0.1533	0.001	0.0013	0.0116	0.0202	0.0093	0.0058	0.0121	0.0044	0.0024
8	rs74779215	51311051	0.7	1.1393643476553	0.75	0.841047356078831	0.169489908440809	0.0261454331419271	0.0026	0.0016	0.0189	0.1747	0.0045	0.1891	0.2076	0.0086	0.0018	0.0109	0.0038	0.0171	0.0015	0.0031	0.0142	0.1148	0.1533	0.001	0.0013	0.0116	0.0202	0.0093	0.0058	0.0121	0.0044	0.0024
8	rs117510177	51312683	0.7	1.1393643476553	0.75	0.841047356078831	0.169383636381767	0.0261454331419271	0.0026	0.0016	0.0189	0.1747	0.0045	0.1891	0.2076	0.0086	0.0018	0.0109	0.0038	0.0171	0.0015	0.0031	0.0142	0.1148	0.1533	0.001	0.0013	0.0116	0.0202	0.0093	0.0058	0.0121	0.0044	0.0024
8	rs1481478	51325834	0.7	1.1393643476553	0.75	0.841047356078831	0.170697038665079	0.0251118729826541	0.0026	0.0016	0.0189	0.1746	0.0045	0.189	0.2074	0.0086	0.0018	0.0109	0.0038	0.0172	0.0016	0.0031	0.0143	0.1147	0.1533	0.001	0.0013	0.0116	0.0202	0.0094	0.0058	0.0121	0.0044	0.0024
8	rs78198457	51326156	0.7	1.1393643476553	0.75	0.841047356078831	0.170697038665079	0.0251118729826541	0.0026	0.0016	0.0189	0.1746	0.0045	0.189	0.2074	0.0086	0.0018	0.0109	0.0038	0.0172	0.0016	0.0031	0.0143	0.1147	0.1533	0.001	0.0013	0.0116	0.0202	0.0094	0.0058	0.0121	0.0044	0.0024
8	rs12545003	51328497	0.7	1.1393643476553	0.76	0.775138689739853	0.187857394544515	0.0239673541978909	0.0027	0.0016	0.0192	0.1744	0.0046	0.189	0.2067	0.0087	0.0018	0.0108	0.0038	0.0174	0.0016	0.003	0.0144	0.1144	0.1533	0.001	0.0013	0.0116	0.02	0.0098	0.0059	0.0122	0.0041	0.0025
8	rs117157813	51335717	0.7	1.1393643476553	0.76	0.775138689739853	0.231615487302431	0.0217549479529479	0.0029	0.0018	0.0205	0.1739	0.0051	0.1899	0.2034	0.0086	0.0019	0.0104	0.0037	0.018	0.0018	0.0031	0.0151	0.1139	0.1535	0.001	0.0013	0.0112	0.0193	0.0105	0.0058	0.0126	0.0039	0.0027
8	rs34591227	51336584	0.7	1.1393643476553	0.76	0.775138689739853	0.228579783410398	0.0214237149968602	0.0029	0.0018	0.0206	0.1738	0.0051	0.19	0.2032	0.0086	0.0019	0.0104	0.0037	0.0181	0.0018	0.0031	0.0152	0.1138	0.1535	0.001	0.0013	0.0111	0.0193	0.0106	0.0058	0.0126	0.0039	0.0027
8	rs1481468	51337580	0.7	1.1393643476553	0.76	0.775138689739853	0.227950145420154	0.0213412895040986	0.0029	0.0018	0.0206	0.1738	0.0051	0.19	0.2032	0.0086	0.0019	0.0104	0.0037	0.0181	0.0018	0.0031	0.0152	0.1138	0.1535	0.001	0.0013	0.0111	0.0193	0.0106	0.0058	0.0126	0.0039	0.0027
8	rs77364728	51342537	0.7	1.1393643476553	0.76	0.775138689739853	0.165758508707578	0.0230615318717745	0.0029	0.0018	0.0212	0.1737	0.0051	0.1899	0.203	0.0086	0.0019	0.0103	0.0037	0.0181	0.0018	0.0031	0.0151	0.1136	0.153	0.0013	0.0013	0.0111	0.0192	0.0108	0.0059	0.013	0.0039	0.0027
8	rs72642369	51357021	0.7	1.1393643476553	0.76	0.775138689739853	0.166458837370845	0.0232327833270784	0.0029	0.0018	0.0212	0.1736	0.0051	0.1899	0.203	0.0086	0.0019	0.0103	0.0037	0.0181	0.0018	0.0031	0.0151	0.1136	0.153	0.0013	0.0013	0.0111	0.0192	0.0108	0.0059	0.013	0.0039	0.0027
8	rs74657728	51357748	0.7	1.1393643476553	0.76	0.775138689739853	0.166353678108706	0.0232327833270784	0.0029	0.0018	0.0212	0.1736	0.0051	0.1899	0.203	0.0086	0.0019	0.0103	0.0037	0.0181	0.0018	0.0031	0.0151	0.1136	0.153	0.0013	0.0013	0.0111	0.0192	0.0108	0.0059	0.013	0.0039	0.0027
8	rs117038857	51358188	0.7	1.1393643476553	0.76	0.775138689739853	0.166353678108706	0.0232327833270784	0.0029	0.0018	0.0212	0.1736	0.0051	0.1899	0.203	0.0086	0.0019	0.0103	0.0037	0.0181	0.0018	0.0031	0.0151	0.1136	0.153	0.0013	0.0013	0.0111	0.0192	0.0108	0.0059	0.013	0.0039	0.0027
8	rs1383820	51360604	0.7	1.1393643476553	0.78	0.653412240020304	0.163251605693464	0.0232327833270784	0.0029	0.0018	0.0212	0.1735	0.0052	0.19	0.2026	0.0086	0.0019	0.0103	0.0037	0.0182	0.0018	0.0031	0.0152	0.1136	0.153	0.0013	0.0013	0.0111	0.0192	0.011	0.0058	0.0132	0.0039	0.0027
8	rs13258880	51365953	0.7	1.1393643476553	0.78	0.653412240020304	0.162801352189554	0.0233616195959469	0.0029	0.0018	0.0212	0.1735	0.0052	0.1901	0.2026	0.0086	0.0019	0.0103	0.0036	0.0182	0.0018	0.0031	0.0152	0.1136	0.153	0.0013	0.0013	0.0111	0.0192	0.011	0.0058	0.0132	0.0039	0.0027
8	rs117027116	51366514	0.7	1.1393643476553	0.78	0.653412240020304	0.161592751572436	0.024668668750964	0.0029	0.0018	0.0212	0.1735	0.0051	0.1901	0.2026	0.0086	0.0019	0.0102	0.0036	0.0182	0.0018	0.0031	0.0152	0.1136	0.153	0.0013	0.0013	0.011	0.0192	0.011	0.0058	0.0132	0.0039	0.0027
8	rs10957936	51377950	0.7	1.1393643476553	0.78	0.653412240020304	0.132843880939143	0.024668668750964	0.003	0.002	0.0213	0.173	0.0051	0.1902	0.2025	0.0085	0.0019	0.0101	0.0036	0.0181	0.0018	0.0032	0.0152	0.1134	0.153	0.0015	0.0013	0.011	0.0189	0.0112	0.0058	0.0133	0.004	0.0027
8	rs72642386	51381333	0.7	1.1393643476553	0.78	0.653412240020304	0.131498689558699	0.0251563994761228	0.003	0.002	0.0212	0.173	0.0051	0.1904	0.2026	0.0085	0.0019	0.01	0.0036	0.018	0.0018	0.0032	0.0154	0.1136	0.1529	0.0015	0.0013	0.011	0.0188	0.011	0.0058	0.0133	0.004	0.0027
8	rs62515688	51386208	0.7	1.1393643476553	0.78	0.653412240020304	0.137335409335837	0.0422266398329332	0.003	0.002	0.0212	0.1735	0.0037	0.1906	0.2027	0.0085	0.0019	0.01	0.0037	0.018	0.0018	0.0032	0.0155	0.1137	0.1531	0.0015	0.0013	0.0111	0.0189	0.011	0.0059	0.0133	0.004	0.0027
8	rs76839426	51386305	0.7	1.1393643476553	0.78	0.653412240020304	0.137335409335837	0.0422266398329332	0.003	0.002	0.0212	0.1735	0.0037	0.1906	0.2027	0.0085	0.0019	0.01	0.0037	0.018	0.0018	0.0032	0.0155	0.1137	0.1531	0.0015	0.0013	0.0111	0.0189	0.011	0.0059	0.0133	0.004	0.0027
8	rs73676170	51392023	0.7	1.1393643476553	0.78	0.653412240020304	0.13818168909318	0.0435938262259931	0.003	0.002	0.0212	0.1735	0.0037	0.1906	0.2027	0.0085	0.0019	0.01	0.0037	0.018	0.0018	0.0032	0.0155	0.1137	0.1532	0.0015	0.0013	0.0111	0.0189	0.011	0.0059	0.0133	0.0039	0.0027
8	rs2392699	51400686	0.7	1.1393643476553	0.78	0.653412240020304	0.139504324957235	0.0460916741760272	0.003	0.002	0.0212	0.1735	0.0037	0.1907	0.2027	0.0085	0.0019	0.01	0.0037	0.018	0.0018	0.0032	0.0155	0.1137	0.1533	0.0015	0.0013	0.0111	0.0189	0.011	0.0059	0.0133	0.0038	0.0027
8	rs10957941	51400895	0.7	1.1393643476553	0.79	0.597486775499064	0.139504324957235	0.0460916741760272	0.003	0.002	0.0212	0.1735	0.0037	0.1907	0.2027	0.0085	0.0019	0.01	0.0037	0.018	0.0018	0.0032	0.0155	0.1137	0.1533	0.0015	0.0013	0.0111	0.0189	0.011	0.0059	0.0133	0.0038	0.0027
8	rs72642401	51409290	0.7	1.1393643476553	0.79	0.597486775499064	0.14178927420644	0.0485906013625322	0.003	0.002	0.0212	0.1735	0.0037	0.1907	0.2027	0.0085	0.0019	0.01	0.0037	0.018	0.0019	0.0032	0.0155	0.1137	0.1533	0.0015	0.0013	0.0111	0.0189	0.011	0.0059	0.0133	0.0037	0.0027
8	rs79334239	51435532	0.7	1.1393643476553	0.79	0.597486775499064	0.140548836951299	0.0499835545928591	0.003	0.0021	0.0212	0.1733	0.0037	0.1906	0.2027	0.0085	0.0019	0.01	0.0037	0.018	0.0019	0.0032	0.0155	0.1137	0.1533	0.0015	0.0014	0.0111	0.0189	0.011	0.0059	0.0133	0.0037	0.0028
8	rs35420171	51439474	0.7	1.1393643476553	0.79	0.597486775499064	0.137210299781596	0.0642246516088573	0.003	0.002	0.0212	0.1733	0.0035	0.1906	0.2028	0.0086	0.0019	0.0098	0.0037	0.0181	0.0019	0.0032	0.0155	0.1137	0.1533	0.0015	0.0015	0.0108	0.0189	0.011	0.006	0.0133	0.0037	0.0028
8	rs13259136	51462689	0.71	1.05339378298732	0.79	0.597486775499064	0.150655015629717	0.0696788039230055	0.003	0.002	0.0212	0.1731	0.0035	0.191	0.2021	0.0086	0.0019	0.0098	0.0038	0.0183	0.0019	0.0033	0.0158	0.1136	0.1533	0.0014	0.0015	0.0106	0.0186	0.0113	0.006	0.0136	0.0037	0.0027
8	rs62515748	51465762	0.71	1.05339378298732	0.79	0.597486775499064	0.189251603846616	0.0568162870431793	0.003	0.0019	0.0212	0.1725	0.0035	0.1921	0.2004	0.0086	0.0018	0.01	0.0041	0.019	0.0018	0.0035	0.0167	0.1135	0.1535	0.0011	0.0014	0.01	0.0178	0.012	0.0061	0.0142	0.0035	0.0026
8	rs4873464	51466904	0.71	1.05339378298732	0.79	0.597486775499064	0.207356560420802	0.0570096677885933	0.0031	0.0018	0.0212	0.1723	0.0035	0.1924	0.1998	0.0086	0.0018	0.01	0.0042	0.0192	0.0018	0.0035	0.0169	0.1134	0.1535	0.0011	0.0014	0.0098	0.0176	0.0123	0.0061	0.0144	0.0035	0.0026
8	rs77747558	51475319	0.71	1.05339378298732	0.78	0.653412240020304	0.212886607546611	0.058632100491538	0.0031	0.0018	0.0212	0.1722	0.0035	0.1925	0.1997	0.0086	0.0018	0.0101	0.0042	0.0192	0.0018	0.0036	0.017	0.1134	0.1535	0.001	0.0014	0.0098	0.0175	0.0123	0.0061	0.0144	0.0035	0.0026
8	rs118070244	51477675	0.71	1.05339378298732	0.78	0.653412240020304	0.213088511261374	0.059089864750233	0.0031	0.0018	0.0212	0.1722	0.0035	0.1925	0.1997	0.0086	0.0018	0.0101	0.0042	0.0192	0.0018	0.0036	0.0169	0.1134	0.1535	0.001	0.0014	0.0098	0.0175	0.0123	0.0061	0.0144	0.0035	0.0026
8	rs6473238	51500032	0.71	1.05339378298732	0.78	0.653412240020304	0.214018654656934	0.0502886469647399	0.0031	0.0018	0.0213	0.1719	0.0035	0.1927	0.1996	0.0087	0.0018	0.0102	0.0043	0.0194	0.0018	0.0036	0.017	0.1133	0.1534	0.001	0.0013	0.0097	0.0174	0.0125	0.0061	0.0145	0.0035	0.0026
8	rs74460799	51531333	0.71	1.05339378298732	0.78	0.653412240020304	0.21418065119548	0.0505945494654554	0.0031	0.0018	0.0215	0.1715	0.0036	0.1926	0.1993	0.0086	0.0018	0.0102	0.0044	0.0196	0.0018	0.0037	0.0172	0.1131	0.1535	0.001	0.0013	0.0096	0.0173	0.0125	0.0062	0.0149	0.0036	0.0025
8	rs62516796	51533743	0.71	1.05339378298732	0.78	0.653412240020304	0.213978166284253	0.0505333042179691	0.0031	0.0018	0.0215	0.1715	0.0036	0.1926	0.1992	0.0086	0.0018	0.0102	0.0044	0.0196	0.0018	0.0037	0.0173	0.1131	0.1535	0.001	0.0013	0.0096	0.0173	0.0125	0.0062	0.0149	0.0036	0.0025
8	rs35460910	51533890	0.71	1.05339378298732	0.78	0.653412240020304	0.213937682216412	0.0504720913336642	0.0031	0.0018	0.0215	0.1715	0.0036	0.1926	0.1992	0.0086	0.0018	0.0102	0.0044	0.0196	0.0018	0.0037	0.0173	0.1131	0.1535	0.001	0.0013	0.0096	0.0173	0.0125	0.0062	0.0149	0.0036	0.0025
8	rs35886233	51533891	0.71	1.05339378298732	0.78	0.653412240020304	0.213937682216412	0.0504720913336642	0.0031	0.0018	0.0215	0.1715	0.0036	0.1926	0.1992	0.0086	0.0018	0.0102	0.0044	0.0196	0.0018	0.0037	0.0173	0.1131	0.1535	0.001	0.0013	0.0096	0.0173	0.0125	0.0062	0.0149	0.0036	0.0025
8	rs62516797	51539966	0.72	0.971554139537083	0.78	0.653412240020304	0.216659631338197	0.0518262345463307	0.0031	0.0018	0.0215	0.1714	0.0036	0.1925	0.1991	0.0086	0.0018	0.0103	0.0044	0.0197	0.0018	0.0037	0.0173	0.113	0.1535	0.001	0.0013	0.0095	0.0172	0.0124	0.0062	0.015	0.0036	0.0025
8	rs1384830	51544593	0.72	0.971554139537083	0.78	0.653412240020304	0.216659631338197	0.0545177874489787	0.0031	0.0018	0.0216	0.1712	0.0036	0.1925	0.199	0.0086	0.0018	0.0103	0.0044	0.0198	0.0018	0.0038	0.0174	0.1129	0.1535	0.001	0.0013	0.0095	0.0172	0.0124	0.0062	0.0151	0.0036	0.0025
8	rs12542270	51545401	0.72	0.971554139537083	0.78	0.653412240020304	0.234332558943661	0.0561096384121805	0.0031	0.0018	0.0215	0.1712	0.0036	0.1924	0.1991	0.0086	0.0018	0.0103	0.0044	0.0198	0.0015	0.0038	0.0176	0.1129	0.1534	0.001	0.0013	0.0095	0.0172	0.0125	0.0062	0.0152	0.0036	0.0025
8	rs77740081	51550063	0.72	0.971554139537083	0.78	0.653412240020304	0.278918189258108	0.0592209333887592	0.0032	0.0016	0.0218	0.1708	0.0038	0.1922	0.1989	0.0087	0.0016	0.0109	0.0045	0.0199	0.0016	0.0041	0.0186	0.1109	0.1537	9e-04	0.0011	0.0092	0.0172	0.0128	0.0061	0.0155	0.0036	0.0023
8	rs116267098	51554667	0.72	0.971554139537083	0.78	0.653412240020304	0.279949658754849	0.0549615158225344	0.0032	0.0016	0.0218	0.1708	0.0038	0.1922	0.1989	0.0087	0.0016	0.011	0.0045	0.0199	0.0016	0.0041	0.0187	0.1109	0.1537	9e-04	0.0011	0.0092	0.0173	0.0128	0.0061	0.0155	0.0036	0.0023
8	rs28736522	51557811	0.72	0.971554139537083	0.78	0.653412240020304	0.270463692468333	0.0498617447741532	0.0032	0.0016	0.0218	0.1708	0.0038	0.1922	0.1989	0.0087	0.0016	0.011	0.0045	0.0199	0.0016	0.0041	0.0187	0.1106	0.1537	0.001	0.0011	0.0092	0.0173	0.0129	0.0061	0.0155	0.0036	0.0023
8	rs6990102	51576668	0.71	1.05339378298732	0.78	0.653412240020304	0.28305633959587	0.0370076710181459	0.0032	0.0016	0.0222	0.1712	0.0038	0.1925	0.1995	0.0086	0.0016	0.0114	0.0045	0.0199	0.0017	0.0044	0.0185	0.1098	0.1526	0.001	0.0011	0.0089	0.0168	0.0129	0.0063	0.0157	0.0038	0.0023
8	rs13250468	51595171	0.71	1.05339378298732	0.78	0.653412240020304	0.254021047082627	0.0353723027871356	0.0033	0.0016	0.0223	0.1708	0.0038	0.1927	0.1994	0.0086	0.0016	0.0114	0.0045	0.0199	0.0018	0.0044	0.0184	0.1098	0.153	0.0011	0.0011	0.009	0.0167	0.0129	0.0063	0.0157	0.0038	0.0022
8	rs10081541	51598620	0.71	1.05339378298732	0.78	0.653412240020304	0.254823170005992	0.0345931221457709	0.0033	0.0016	0.0222	0.1708	0.0038	0.1926	0.1993	0.0086	0.0016	0.0114	0.0045	0.0199	0.0018	0.0044	0.0184	0.1096	0.153	0.0011	0.0011	0.009	0.0168	0.0129	0.0063	0.0157	0.0038	0.0022
8	rs1567311	51617003	0.71	1.05339378298732	0.78	0.653412240020304	0.262466843005446	0.0274302294344924	0.0032	0.0016	0.0219	0.1715	0.0039	0.193	0.1999	0.0085	0.0016	0.0114	0.0045	0.0196	0.0018	0.0044	0.0181	0.1097	0.1532	0.0011	0.0011	0.0091	0.0168	0.0127	0.0064	0.0149	0.0038	0.0022
8	rs75287515	51631048	0.71	1.05339378298732	0.78	0.653412240020304	0.261063826276654	0.0270601819196288	0.0033	0.0016	0.022	0.1714	0.0039	0.1932	0.1997	0.0085	0.0016	0.0115	0.0045	0.0195	0.0019	0.0044	0.0182	0.1096	0.153	0.0011	0.0011	0.009	0.0167	0.0128	0.0065	0.015	0.0038	0.0022
8	rs6473320	51642006	0.71	1.05339378298732	0.78	0.653412240020304	0.260431545798739	0.0268760456943843	0.0033	0.0017	0.0221	0.1713	0.0039	0.1932	0.1995	0.0085	0.0016	0.0115	0.0045	0.0195	0.0019	0.0044	0.0183	0.1095	0.1529	0.0012	0.0011	0.009	0.0166	0.0128	0.0066	0.015	0.0038	0.0022
8	rs17785479	51666615	0.71	1.05339378298732	0.77	0.712611004068267	0.270095286493944	0.0266925020420461	0.0033	0.0017	0.0223	0.1709	0.0039	0.1935	0.1995	0.0085	0.0016	0.0116	0.0045	0.0195	0.0019	0.0045	0.0185	0.109	0.1528	0.0013	0.001	0.009	0.0164	0.0129	0.0066	0.015	0.0039	0.0022
8	rs11997213	51677135	0.71	1.05339378298732	0.77	0.712611004068267	0.27133974443567	0.0267841997551785	0.0033	0.0017	0.0223	0.1708	0.0039	0.1936	0.1995	0.0085	0.0016	0.0116	0.0045	0.0195	0.0019	0.0045	0.0185	0.1089	0.1528	0.0013	0.001	0.009	0.0164	0.0129	0.0066	0.015	0.0039	0.0022
8	rs77128316	51679040	0.71	1.05339378298732	0.77	0.712611004068267	0.271385894836242	0.0267383323651783	0.0033	0.0017	0.0223	0.1708	0.0039	0.1936	0.1995	0.0085	0.0016	0.0116	0.0045	0.0195	0.0019	0.0045	0.0185	0.1089	0.1528	0.0013	0.001	0.009	0.0164	0.0129	0.0066	0.015	0.0039	0.0022
8	rs13262817	51685358	0.71	1.05339378298732	0.77	0.712611004068267	0.27133974443567	0.0267841997551785	0.0033	0.0017	0.0223	0.1708	0.0039	0.1936	0.1995	0.0085	0.0016	0.0116	0.0045	0.0195	0.0019	0.0045	0.0185	0.1089	0.1528	0.0013	0.001	0.009	0.0164	0.0129	0.0066	0.015	0.0039	0.0022
8	rs117570296	51697117	0.71	1.05339378298732	0.77	0.712611004068267	0.275324168321278	0.0260547753255892	0.0033	0.0017	0.0224	0.1708	0.0039	0.1935	0.1995	0.0085	0.0017	0.0116	0.0045	0.0195	0.0019	0.0045	0.0185	0.1088	0.1529	0.0014	0.001	0.0089	0.0164	0.0129	0.0066	0.015	0.0039	0.0022
8	rs117429097	51701084	0.71	1.05339378298732	0.77	0.712611004068267	0.280795110120481	0.0262816988485832	0.0033	0.0017	0.0224	0.1708	0.0039	0.1935	0.1995	0.0085	0.0017	0.0117	0.0045	0.0195	0.0019	0.0046	0.0185	0.1088	0.153	0.0015	0.001	0.0089	0.0163	0.0129	0.0067	0.015	0.0039	0.0022
8	rs1484128	51725868	0.71	1.05339378298732	0.77	0.712611004068267	0.280654106468206	0.0261454331419271	0.0033	0.0017	0.0224	0.1708	0.0039	0.1935	0.1995	0.0085	0.0017	0.0117	0.0045	0.0195	0.0019	0.0046	0.0185	0.1088	0.153	0.0015	0.001	0.0089	0.0163	0.0129	0.0067	0.015	0.0039	0.0022
8	rs74777751	51741684	0.71	1.05339378298732	0.77	0.712611004068267	0.317284125033812	0.0278493563335276	0.0033	0.0017	0.0223	0.1704	0.0038	0.1935	0.1994	0.0084	0.0017	0.0116	0.0048	0.0201	0.002	0.0045	0.0183	0.1089	0.1537	0.0015	9e-04	0.0088	0.0161	0.0128	0.0066	0.0148	0.0038	0.0022
8	rs72647116	51743861	0.71	1.05339378298732	0.77	0.712611004068267	0.317284125033812	0.0278493563335276	0.0033	0.0017	0.0223	0.1704	0.0038	0.1935	0.1994	0.0084	0.0017	0.0116	0.0048	0.0201	0.002	0.0045	0.0183	0.1089	0.1537	0.0015	9e-04	0.0088	0.0161	0.0128	0.0066	0.0148	0.0038	0.0022
8	rs72647140	51759993	0.71	1.05339378298732	0.77	0.712611004068267	0.301886441169859	0.0266467087961266	0.0033	0.0017	0.0223	0.1703	0.0038	0.1935	0.1998	0.0085	0.0016	0.0116	0.0049	0.0199	0.002	0.0045	0.0183	0.1089	0.1539	0.0015	9e-04	0.0087	0.0161	0.0128	0.0066	0.0147	0.0038	0.0022
8	rs13276233	51761805	0.71	1.05339378298732	0.77	0.712611004068267	0.293255908445194	0.0280365926626037	0.0033	0.0017	0.0223	0.1702	0.0038	0.1936	0.1999	0.0084	0.0016	0.0115	0.0049	0.0198	0.002	0.0045	0.0182	0.109	0.1541	0.0015	9e-04	0.0086	0.0161	0.0128	0.0066	0.0147	0.0038	0.0022
8	rs79681339	51763709	0.71	1.05339378298732	0.77	0.712611004068267	0.294122609223843	0.0278026392690001	0.0033	0.0017	0.0223	0.1701	0.0038	0.1936	0.1998	0.0084	0.0016	0.0116	0.0049	0.0198	0.002	0.0045	0.0182	0.109	0.1542	0.0015	9e-04	0.0086	0.0161	0.0128	0.0066	0.0147	0.0038	0.0022
8	rs56001347	51779657	0.71	1.05339378298732	0.77	0.712611004068267	0.295328620343757	0.0276161393946916	0.0033	0.0017	0.0223	0.17	0.0038	0.1937	0.1995	0.0083	0.0016	0.0117	0.0049	0.0198	0.002	0.0045	0.0183	0.1088	0.1542	0.0015	0.001	0.0086	0.016	0.0129	0.0067	0.0148	0.0038	0.0022
8	rs72647164	51783813	0.71	1.05339378298732	0.78	0.653412240020304	0.295618453933684	0.0273374958803479	0.0033	0.0017	0.0224	0.17	0.0038	0.1938	0.1994	0.0082	0.0016	0.0118	0.0049	0.0197	0.002	0.0045	0.0183	0.1088	0.1543	0.0015	0.001	0.0085	0.016	0.013	0.0067	0.0148	0.0038	0.0022
8	rs62518769	51787118	0.71	1.05339378298732	0.78	0.653412240020304	0.294749407100399	0.0269220242228822	0.0033	0.0017	0.0224	0.17	0.0038	0.1938	0.1992	0.0082	0.0016	0.0118	0.0049	0.0198	0.002	0.0045	0.0183	0.1087	0.1543	0.0015	0.001	0.0086	0.0161	0.013	0.0067	0.0148	0.0038	0.0022
8	rs17787432	51800598	0.71	1.05339378298732	0.79	0.597486775499064	0.247083359264	0.0326548949177395	0.0033	0.0017	0.0227	0.1679	0.0038	0.1939	0.1991	0.0082	0.0016	0.0118	0.0049	0.0198	0.002	0.0045	0.0183	0.1088	0.1543	0.0016	0.001	0.0086	0.0161	0.0143	0.0067	0.0149	0.0038	0.0022
8	rs11992235	51810842	0.71	1.05339378298732	0.79	0.597486775499064	0.264875013713301	0.0346965539143187	0.0033	0.0017	0.0223	0.1678	0.0038	0.1941	0.1991	0.0081	0.0016	0.0119	0.0049	0.0198	0.002	0.0045	0.0184	0.1086	0.1543	0.0016	0.0011	0.0085	0.0161	0.0148	0.0067	0.0149	0.0037	0.0022
8	rs79635214	51815195	0.71	1.05339378298732	0.79	0.597486775499064	0.265695598600389	0.035686195080302	0.0033	0.0017	0.0223	0.1678	0.0038	0.1941	0.1991	0.0081	0.0016	0.0119	0.0049	0.0198	0.002	0.0045	0.0184	0.1086	0.1544	0.0016	0.0011	0.0085	0.0161	0.0148	0.0067	0.0149	0.0037	0.0022
8	rs55849376	51842641	0.71	1.05339378298732	0.79	0.597486775499064	0.276395079167466	0.0390034073936742	0.0032	0.0017	0.0225	0.1676	0.0038	0.1944	0.1991	0.008	0.0015	0.0119	0.0049	0.0199	0.002	0.0044	0.0185	0.1081	0.1548	0.0015	0.0011	0.0085	0.016	0.0147	0.0068	0.015	0.0036	0.0022
8	rs74820955	51847471	0.71	1.05339378298732	0.79	0.597486775499064	0.276395079167466	0.0390034073936742	0.0032	0.0017	0.0225	0.1676	0.0038	0.1944	0.1991	0.008	0.0015	0.0119	0.0049	0.0199	0.002	0.0044	0.0185	0.1081	0.1548	0.0015	0.0011	0.0085	0.016	0.0147	0.0068	0.015	0.0036	0.0022
8	rs72649622	51859594	0.71	1.05339378298732	0.79	0.597486775499064	0.293255908445194	0.0423964746486491	0.0031	0.0017	0.0226	0.1674	0.0038	0.1945	0.199	0.008	0.0014	0.012	0.0049	0.0199	0.0019	0.0044	0.0186	0.1079	0.155	0.0015	0.0011	0.0085	0.016	0.0149	0.0068	0.0151	0.0036	0.0023
8	rs1484131	51882844	0.71	1.05339378298732	0.79	0.597486775499064	0.308520665028813	0.0453300090911884	0.003	0.0016	0.0226	0.1672	0.0038	0.1945	0.199	0.0079	0.0014	0.012	0.0049	0.0199	0.0019	0.0043	0.0187	0.1077	0.1551	0.0015	0.001	0.0085	0.016	0.0151	0.0068	0.0152	0.0035	0.0023
8	rs11998293	51884130	0.71	1.05339378298732	0.79	0.597486775499064	0.308471242240771	0.0453300090911884	0.003	0.0016	0.0226	0.1672	0.0038	0.1945	0.199	0.0079	0.0014	0.012	0.0049	0.0199	0.0019	0.0043	0.0187	0.1077	0.1551	0.0015	0.001	0.0085	0.016	0.0151	0.0068	0.0152	0.0035	0.0023
8	rs77016824	51887069	0.71	1.05339378298732	0.8	0.544775224122235	0.308520665028813	0.0453300090911884	0.003	0.0016	0.0226	0.1672	0.0038	0.1945	0.199	0.0079	0.0014	0.012	0.0049	0.0199	0.0019	0.0043	0.0187	0.1077	0.1551	0.0015	0.001	0.0085	0.016	0.0151	0.0068	0.0152	0.0035	0.0023
8	rs75804877	51887399	0.71	1.05339378298732	0.8	0.544775224122235	0.308520665028813	0.0453300090911884	0.003	0.0016	0.0226	0.1672	0.0038	0.1945	0.199	0.0079	0.0014	0.012	0.0049	0.0199	0.0019	0.0043	0.0187	0.1077	0.1551	0.0015	0.001	0.0085	0.016	0.0151	0.0068	0.0152	0.0035	0.0023
8	rs12550210	51892176	0.71	1.05339378298732	0.8	0.544775224122235	0.308668958479576	0.0453300090911884	0.003	0.0016	0.0226	0.1672	0.0038	0.1945	0.199	0.0079	0.0014	0.012	0.0049	0.0199	0.0019	0.0043	0.0187	0.1077	0.1551	0.0015	0.001	0.0085	0.016	0.0151	0.0068	0.0152	0.0035	0.0023
8	rs34896506	51897268	0.71	1.05339378298732	0.8	0.544775224122235	0.323738634432086	0.0496792736623614	0.003	0.0016	0.0227	0.167	0.0037	0.1945	0.1994	0.0078	0.0014	0.0122	0.0048	0.02	0.0019	0.0043	0.0187	0.1075	0.1554	0.0015	0.0011	0.0084	0.0158	0.0152	0.0068	0.0152	0.0035	0.0023
8	rs72649649	51912197	0.72	0.971554139537083	0.8	0.544775224122235	0.343771308649587	0.0520741171203467	0.003	0.0016	0.0227	0.167	0.0037	0.1946	0.1994	0.0078	0.0014	0.0123	0.0048	0.02	0.0018	0.0043	0.0188	0.1074	0.1556	0.0015	0.0011	0.0084	0.0156	0.0152	0.0068	0.0152	0.0036	0.0023
8	rs73680946	51912435	0.72	0.971554139537083	0.81	0.49521423796015	0.343771308649587	0.0520741171203467	0.003	0.0016	0.0227	0.167	0.0037	0.1946	0.1994	0.0078	0.0014	0.0123	0.0048	0.02	0.0018	0.0043	0.0188	0.1074	0.1556	0.0015	0.0011	0.0084	0.0156	0.0152	0.0068	0.0152	0.0036	0.0023
8	rs28567693	51927790	0.72	0.971554139537083	0.81	0.49521423796015	0.356921811842955	0.0538865848124966	0.0029	0.0016	0.0227	0.167	0.0036	0.1947	0.1994	0.0077	0.0014	0.0123	0.0048	0.02	0.0018	0.0043	0.0188	0.1073	0.1557	0.0015	0.0011	0.0084	0.0155	0.0152	0.0068	0.0152	0.0036	0.0023
8	rs72649658	51928267	0.72	0.971554139537083	0.82	0.448736318624531	0.356921811842955	0.0538865848124966	0.0029	0.0016	0.0227	0.167	0.0036	0.1947	0.1994	0.0077	0.0014	0.0123	0.0048	0.02	0.0018	0.0043	0.0188	0.1073	0.1557	0.0015	0.0011	0.0084	0.0155	0.0152	0.0068	0.0152	0.0036	0.0023
8	rs117938848	51932961	0.72	0.971554139537083	0.82	0.448736318624531	0.355643212776026	0.05559810062116	0.003	0.0016	0.0229	0.1669	0.0037	0.1947	0.1994	0.0077	0.0014	0.0123	0.0048	0.02	0.0018	0.0043	0.0189	0.1073	0.1557	0.0015	0.0011	0.0083	0.0155	0.0152	0.0068	0.0152	0.0036	0.0023
8	rs16915742	51955260	0.72	0.971554139537083	0.82	0.448736318624531	0.484703371715844	0.0740880721507569	0.0028	0.0015	0.023	0.1663	0.0035	0.1951	0.1993	0.0073	0.0014	0.0127	0.0049	0.0202	0.0017	0.0042	0.0195	0.1059	0.1567	0.0014	0.0012	0.008	0.0154	0.0157	0.0069	0.0154	0.0035	0.0024
8	rs16915766	51962047	0.72	0.971554139537083	0.82	0.448736318624531	0.488250487524251	0.0936003114649581	0.0026	0.0014	0.0229	0.1661	0.0034	0.1952	0.1996	0.0075	0.0015	0.0124	0.0045	0.02	0.0017	0.0039	0.0192	0.1052	0.1575	0.0013	0.0012	0.0085	0.0148	0.0163	0.0066	0.0159	0.0036	0.0027
8	rs1869759	51966071	0.72	0.971554139537083	0.82	0.448736318624531	0.461376718743275	0.102956120694023	0.0026	0.0013	0.0229	0.166	0.0034	0.1952	0.1996	0.0075	0.0015	0.0124	0.0045	0.02	0.0018	0.0039	0.0192	0.1052	0.1575	0.0013	0.0012	0.0085	0.0147	0.0164	0.0066	0.0159	0.0037	0.0027
8	rs17728090	51969747	0.72	0.971554139537083	0.83	0.405269641990714	0.448846254588789	0.10551490772154	0.0026	0.0013	0.0229	0.1661	0.0034	0.195	0.1996	0.0075	0.0016	0.0124	0.0045	0.02	0.0018	0.0039	0.0192	0.1051	0.1578	0.0013	0.0012	0.0085	0.0147	0.0164	0.0067	0.0159	0.0036	0.0027
8	rs7821072	51971349	0.72	0.971554139537083	0.83	0.405269641990714	0.442822851378178	0.10726204707087	0.0026	0.0013	0.0229	0.1661	0.0034	0.195	0.1996	0.0075	0.0016	0.0124	0.0045	0.02	0.0018	0.0039	0.0192	0.1051	0.158	0.0013	0.0012	0.0085	0.0147	0.0164	0.0067	0.0159	0.0036	0.0027
8	rs72649690	51971928	0.72	0.971554139537083	0.83	0.405269641990714	0.445024796159935	0.105349091599781	0.0026	0.0013	0.0229	0.1661	0.0034	0.1949	0.1995	0.0075	0.0016	0.0124	0.0045	0.02	0.0018	0.0039	0.0192	0.1051	0.1579	0.0013	0.0012	0.0085	0.0147	0.0164	0.0067	0.0159	0.0036	0.0027
8	rs62508520	51972193	0.72	0.971554139537083	0.83	0.405269641990714	0.445084382822398	0.104108688783079	0.0026	0.0013	0.0229	0.1661	0.0034	0.1949	0.1995	0.0075	0.0016	0.0124	0.0045	0.02	0.0018	0.0039	0.0192	0.1051	0.1579	0.0013	0.0012	0.0085	0.0147	0.0164	0.0067	0.0159	0.0036	0.0027
8	rs72649691	51972302	0.72	0.971554139537083	0.84	0.364737902801441	0.445322768741067	0.104026197581515	0.0026	0.0013	0.0229	0.1661	0.0034	0.1949	0.1995	0.0075	0.0016	0.0124	0.0045	0.02	0.0018	0.0039	0.0192	0.1051	0.1579	0.0013	0.0012	0.0085	0.0147	0.0164	0.0067	0.0159	0.0036	0.0027
8	rs2219211	51980821	0.71	1.05339378298732	0.84	0.364737902801441	0.442525703936929	0.118580322134213	0.0026	0.0013	0.0231	0.1643	0.0034	0.1954	0.1992	0.0076	0.0018	0.0125	0.0045	0.0202	0.002	0.0039	0.0194	0.1053	0.1573	0.0013	0.0012	0.0086	0.0148	0.0168	0.0067	0.0163	0.0036	0.0027
8	rs7815441	51982267	0.71	1.05339378298732	0.84	0.364737902801441	0.47370705175521	0.102545696729776	0.0026	0.0014	0.0229	0.1632	0.0032	0.1953	0.1992	0.0077	0.0019	0.0125	0.0044	0.0201	0.002	0.004	0.0189	0.1046	0.1584	0.0014	0.0012	0.0086	0.0146	0.017	0.0068	0.0171	0.0037	0.0029
8	rs75523227	51991265	0.71	1.05339378298732	0.84	0.364737902801441	0.449684339846994	0.0950290950788296	0.0025	0.0014	0.0229	0.1625	0.0033	0.1954	0.1994	0.0077	0.0019	0.0126	0.0044	0.02	0.002	0.004	0.0188	0.1051	0.1585	0.0014	0.0012	0.0086	0.0146	0.0169	0.0069	0.0169	0.0037	0.0028
8	rs113753795	51993373	0.71	1.05339378298732	0.84	0.364737902801441	0.446754403311929	0.0959064362335864	0.0025	0.0014	0.0229	0.1624	0.0033	0.1955	0.1995	0.0077	0.0019	0.0126	0.0044	0.02	0.002	0.004	0.0188	0.1051	0.1585	0.0014	0.0012	0.0086	0.0146	0.0169	0.0069	0.0169	0.0037	0.0028
8	rs62508523	51994118	0.71	1.05339378298732	0.84	0.364737902801441	0.44615761415181	0.0962262556519893	0.0025	0.0014	0.0229	0.1624	0.0033	0.1955	0.1995	0.0077	0.0019	0.0126	0.0044	0.02	0.002	0.004	0.0188	0.1051	0.1585	0.0014	0.0012	0.0086	0.0147	0.0169	0.0069	0.0168	0.0037	0.0028
8	rs4873499	52019522	0.71	1.05339378298732	0.84	0.364737902801441	0.430427457707847	0.0952680550137495	0.0025	0.0015	0.0229	0.1621	0.0033	0.1956	0.1995	0.0078	0.0019	0.0125	0.0043	0.02	0.0021	0.004	0.0189	0.1054	0.1586	0.0014	0.0012	0.0086	0.0147	0.0168	0.0069	0.0168	0.0037	0.0028
8	rs4294195	52022731	0.71	1.05339378298732	0.84	0.364737902801441	0.413022586658407	0.0912380688461112	0.0025	0.0015	0.0227	0.162	0.0034	0.1954	0.1994	0.0079	0.0019	0.0125	0.0043	0.02	0.0021	0.004	0.0191	0.1052	0.1587	0.0015	0.0012	0.0086	0.0148	0.0169	0.0069	0.0168	0.0037	0.0029
8	rs72651931	52039462	0.72	0.971554139537083	0.84	0.364737902801441	0.388758075064223	0.086126079961349	0.0024	0.0014	0.0229	0.1611	0.0034	0.1961	0.199	0.008	0.0019	0.0124	0.0042	0.0198	0.0021	0.0041	0.019	0.105	0.1593	0.0015	0.0013	0.0086	0.0147	0.017	0.007	0.0167	0.0037	0.0028
8	rs79992009	52042308	0.72	0.971554139537083	0.84	0.364737902801441	0.385090776940086	0.0858200580892257	0.0024	0.0014	0.023	0.161	0.0034	0.1962	0.199	0.008	0.0019	0.0124	0.0042	0.0198	0.0021	0.0041	0.019	0.105	0.1594	0.0015	0.0013	0.0086	0.0147	0.0171	0.0071	0.0167	0.0038	0.0028
8	rs72636504	52049855	0.71	1.05339378298732	0.85	0.32706018639722	0.359111541168229	0.0865092214414839	0.0023	0.0014	0.0232	0.1602	0.0035	0.1969	0.1987	0.0081	0.0019	0.0123	0.004	0.0195	0.0022	0.0041	0.0189	0.1048	0.1599	0.0015	0.0014	0.0087	0.0146	0.0172	0.0071	0.0166	0.0038	0.0028
8	rs11774301	52053063	0.71	1.05339378298732	0.85	0.32706018639722	0.358897606194796	0.0867394334356721	0.0023	0.0014	0.0232	0.1602	0.0035	0.1969	0.1987	0.0081	0.0019	0.0123	0.004	0.0195	0.0022	0.0041	0.0189	0.1048	0.1599	0.0015	0.0014	0.0087	0.0146	0.0172	0.0071	0.0166	0.0038	0.0028
8	rs10102468	52054326	0.71	1.05339378298732	0.85	0.32706018639722	0.339444488444657	0.0854381458425069	0.0023	0.0014	0.0232	0.1603	0.0035	0.1967	0.1987	0.0081	0.0019	0.0123	0.004	0.0195	0.0022	0.0041	0.0189	0.1048	0.16	0.0015	0.0014	0.0087	0.0146	0.0172	0.0071	0.0166	0.0039	0.0028
8	rs77777865	52059990	0.71	1.05339378298732	0.87	0.259919603286658	0.339704336032501	0.083993131630829	0.0023	0.0014	0.0232	0.1603	0.0035	0.1967	0.1986	0.0081	0.0019	0.0123	0.004	0.0195	0.0022	0.0041	0.0189	0.1048	0.16	0.0015	0.0014	0.0087	0.0146	0.0172	0.0071	0.0166	0.0039	0.0028
8	rs117692426	52060365	0.71	1.05339378298732	0.87	0.259919603286658	0.339600384617035	0.0837658791460273	0.0023	0.0014	0.0232	0.1603	0.0035	0.1967	0.1986	0.0081	0.0019	0.0123	0.004	0.0195	0.0022	0.0041	0.0189	0.1048	0.16	0.0015	0.0014	0.0087	0.0146	0.0172	0.0071	0.0166	0.0039	0.0028
8	rs7838394	52067626	0.72	0.971554139537083	0.88	0.230271256315472	0.346024076593302	0.0879713630836043	0.0022	0.0014	0.0234	0.1603	0.0035	0.1966	0.1985	0.0082	0.0019	0.0124	0.0039	0.0193	0.0021	0.004	0.019	0.1047	0.16	0.0015	0.0015	0.0087	0.0144	0.0173	0.0071	0.0167	0.004	0.0028
8	rs34053819	52077192	0.72	0.971554139537083	0.88	0.230271256315472	0.283717697703456	0.107429017812286	0.0022	0.0014	0.0235	0.1604	0.0035	0.1965	0.1978	0.0086	0.0019	0.0121	0.0036	0.0185	0.0024	0.0039	0.0192	0.1058	0.1605	0.0015	0.0016	0.0085	0.014	0.0174	0.0071	0.0172	0.0037	0.0028
8	rs62506832	52082046	0.72	0.971554139537083	0.88	0.230271256315472	0.26537631869202	0.10058455016583	0.0021	0.0015	0.0232	0.1604	0.0036	0.1967	0.1978	0.0087	0.0019	0.0121	0.0036	0.0182	0.0024	0.004	0.0193	0.1064	0.1603	0.0015	0.0017	0.0085	0.0141	0.0172	0.0071	0.017	0.0036	0.0027
8	rs35580035	52091118	0.72	0.971554139537083	0.88	0.230271256315472	0.257506885505203	0.105680824592601	0.0021	0.0015	0.0233	0.16	0.0036	0.1969	0.198	0.0087	0.0019	0.0121	0.0036	0.0181	0.0023	0.004	0.0194	0.1067	0.1603	0.0015	0.0017	0.0084	0.014	0.0173	0.007	0.0172	0.0036	0.0027
8	rs117075278	52098628	0.72	0.971554139537083	0.88	0.230271256315472	0.255447998215426	0.106179179038165	0.0021	0.0015	0.0233	0.1599	0.0036	0.1969	0.1981	0.0087	0.0019	0.0121	0.0036	0.0181	0.0023	0.004	0.0194	0.1068	0.1603	0.0015	0.0016	0.0084	0.014	0.0173	0.0069	0.0172	0.0036	0.0027
8	rs113133795	52100473	0.72	0.971554139537083	0.88	0.230271256315472	0.254956991438765	0.106845058101914	0.0021	0.0015	0.0233	0.1598	0.0036	0.197	0.1981	0.0086	0.0019	0.0121	0.0036	0.018	0.0023	0.004	0.0194	0.1068	0.1602	0.0015	0.0016	0.0084	0.014	0.0173	0.0069	0.0172	0.0035	0.0027
8	rs62508784	52106337	0.72	0.971554139537083	0.88	0.230271256315472	0.243110345913759	0.111805161728862	0.0021	0.0015	0.0234	0.1593	0.0036	0.1972	0.1983	0.0086	0.0019	0.0121	0.0036	0.0178	0.0023	0.004	0.0195	0.1072	0.1602	0.0015	0.0016	0.0084	0.0139	0.0174	0.0068	0.0174	0.0035	0.0027
8	rs75789036	52114018	0.72	0.971554139537083	0.88	0.230271256315472	0.239086607283448	0.111212169962147	0.0021	0.0015	0.0234	0.1593	0.0036	0.1971	0.1983	0.0086	0.0019	0.0121	0.0036	0.0179	0.0023	0.004	0.0195	0.1072	0.1601	0.0015	0.0016	0.0084	0.0139	0.0174	0.0068	0.0174	0.0035	0.0027
8	rs76270594	52116323	0.72	0.971554139537083	0.88	0.230271256315472	0.238570111737837	0.11112755530908	0.0021	0.0015	0.0234	0.1593	0.0036	0.1971	0.1983	0.0086	0.0019	0.0121	0.0036	0.0179	0.0023	0.004	0.0195	0.1072	0.1601	0.0015	0.0016	0.0084	0.0139	0.0174	0.0068	0.0174	0.0035	0.0027
8	rs79542210	52117079	0.72	0.971554139537083	0.88	0.230271256315472	0.23839808357909	0.111042965294375	0.0021	0.0015	0.0234	0.1593	0.0036	0.1971	0.1983	0.0086	0.0019	0.0121	0.0036	0.0179	0.0023	0.004	0.0195	0.1072	0.1601	0.0015	0.0016	0.0084	0.0139	0.0174	0.0068	0.0174	0.0035	0.0027
8	rs75402460	52123904	0.72	0.971554139537083	0.88	0.230271256315472	0.222989256800217	0.121892733284845	0.0021	0.0015	0.0234	0.1591	0.0036	0.1968	0.1985	0.0087	0.0019	0.012	0.0036	0.0179	0.0023	0.0041	0.0194	0.1072	0.1599	0.0015	0.0016	0.0083	0.0139	0.0175	0.0067	0.0174	0.0035	0.0026
8	rs11777866	52133220	0.72	0.971554139537083	0.88	0.230271256315472	0.206959020394205	0.117195942938933	0.0021	0.0015	0.0235	0.159	0.0036	0.1965	0.1987	0.0088	0.0019	0.012	0.0036	0.018	0.0023	0.0042	0.0194	0.1072	0.1598	0.0015	0.0017	0.0083	0.0139	0.0177	0.0067	0.0175	0.0036	0.0026
8	rs117061644	52136017	0.72	0.971554139537083	0.88	0.230271256315472	0.199799108047861	0.115645883994281	0.0021	0.0015	0.0235	0.159	0.0036	0.1964	0.1987	0.0088	0.0019	0.012	0.0036	0.018	0.0023	0.0042	0.0194	0.1072	0.1598	0.0015	0.0017	0.0084	0.014	0.0177	0.0067	0.0175	0.0036	0.0025
8	rs4873515	52140796	0.72	0.971554139537083	0.88	0.230271256315472	0.197895844563339	0.114873793652153	0.0021	0.0015	0.0235	0.1589	0.0036	0.1963	0.1987	0.0088	0.0019	0.012	0.0036	0.018	0.0023	0.0042	0.0194	0.1072	0.1597	0.0015	0.0017	0.0084	0.014	0.0177	0.0067	0.0175	0.0036	0.0025
8	rs117284852	52145648	0.72	0.971554139537083	0.88	0.230271256315472	0.203754830567907	0.126658493928512	0.0021	0.0015	0.0235	0.1589	0.0037	0.1963	0.1987	0.0089	0.0019	0.012	0.0036	0.0179	0.0023	0.0042	0.0194	0.1072	0.1598	0.0015	0.0017	0.0084	0.014	0.0177	0.0067	0.0175	0.0036	0.0025
8	rs79249553	52145753	0.72	0.971554139537083	0.88	0.230271256315472	0.204661787163522	0.127103214246606	0.0021	0.0015	0.0234	0.1589	0.0037	0.1963	0.1989	0.0089	0.0019	0.012	0.0036	0.0179	0.0023	0.0042	0.0193	0.1072	0.1598	0.0015	0.0017	0.0084	0.014	0.0177	0.0067	0.0175	0.0036	0.0025
8	rs74972319	52151429	0.72	0.971554139537083	0.88	0.230271256315472	0.205689788362675	0.125239297911218	0.0022	0.0015	0.0234	0.1588	0.0037	0.1963	0.199	0.0089	0.0019	0.012	0.0036	0.0179	0.0023	0.0042	0.0193	0.1072	0.1598	0.0015	0.0017	0.0084	0.014	0.0177	0.0067	0.0175	0.0036	0.0025
8	rs117297432	52153846	0.72	0.971554139537083	0.88	0.230271256315472	0.205808591384981	0.126036861781843	0.0022	0.0015	0.0234	0.1588	0.0037	0.1963	0.199	0.0089	0.0019	0.012	0.0036	0.0179	0.0023	0.0042	0.0193	0.1072	0.1598	0.0015	0.0017	0.0084	0.014	0.0177	0.0067	0.0175	0.0036	0.0025
8	rs6991640	52163427	0.73	0.893795165105119	0.88	0.230271256315472	0.0883178466354102	0.0842965206494787	0.0023	0.0016	0.0234	0.1569	0.004	0.1936	0.2013	0.0099	0.0017	0.0116	0.0044	0.0169	0.0019	0.0051	0.0194	0.1063	0.1598	0.0016	0.0018	0.0079	0.0138	0.0184	0.0076	0.0179	0.0042	0.0023
8	rs17737420	52167002	0.73	0.893795165105119	0.89	0.20310604818777	0.0911082378368441	0.0868930442417432	0.0023	0.0016	0.0234	0.1569	0.004	0.1936	0.2012	0.0099	0.0016	0.0115	0.0044	0.0168	0.0019	0.0051	0.0194	0.1064	0.1598	0.0016	0.0018	0.0079	0.0138	0.0184	0.0076	0.0179	0.0042	0.0022
8	rs113772300	52188944	0.73	0.893795165105119	0.89	0.20310604818777	0.0896340217665912	0.0908466920878404	0.0023	0.0015	0.0233	0.1568	0.0041	0.1936	0.2007	0.01	0.0015	0.0115	0.0045	0.0168	0.0018	0.0053	0.0196	0.107	0.1598	0.0016	0.0016	0.0079	0.0138	0.0185	0.0076	0.018	0.0043	0.0021
8	rs75443430	52218340	0.73	0.893795165105119	0.88	0.230271256315472	0.0877711048960365	0.0895210201122447	0.0023	0.0015	0.0232	0.1568	0.0041	0.1937	0.2006	0.01	0.0015	0.0115	0.0045	0.0168	0.0018	0.0053	0.0196	0.1071	0.1597	0.0015	0.0016	0.0079	0.0138	0.0186	0.0076	0.018	0.0043	0.0021
8	rs28449829	52228072	0.73	0.893795165105119	0.88	0.230271256315472	0.0836125066048317	0.084220632096698	0.0023	0.0015	0.0232	0.1568	0.0041	0.1937	0.2004	0.01	0.0015	0.0115	0.0045	0.0168	0.0018	0.0053	0.0197	0.1072	0.1597	0.0015	0.0016	0.0079	0.0138	0.0186	0.0076	0.018	0.0043	0.0021
8	rs1052704	52232487	0.73	0.893795165105119	0.88	0.230271256315472	0.079648847626316	0.0868930442417432	0.0023	0.0015	0.0232	0.1568	0.0042	0.1934	0.2004	0.01	0.0015	0.0115	0.0045	0.0169	0.0018	0.0053	0.0198	0.1072	0.1598	0.0015	0.0016	0.0078	0.0138	0.0186	0.0076	0.018	0.0043	0.0021
8	rs7827446	52233408	0.73	0.893795165105119	0.89	0.20310604818777	0.0796265519421112	0.0868162252304122	0.0023	0.0015	0.0232	0.1568	0.0042	0.1934	0.2004	0.01	0.0015	0.0115	0.0045	0.0169	0.0018	0.0053	0.0198	0.1072	0.1597	0.0015	0.0016	0.0078	0.0138	0.0186	0.0076	0.018	0.0043	0.0021
8	rs2392834	52243370	0.73	0.893795165105119	0.89	0.20310604818777	0.0748186159499828	0.0865092214414839	0.0023	0.0015	0.023	0.157	0.0042	0.1933	0.2007	0.01	0.0015	0.0115	0.0045	0.0169	0.0018	0.0054	0.0198	0.1073	0.1592	0.0015	0.0016	0.0079	0.0138	0.0186	0.0076	0.0181	0.0044	0.0021
8	rs726127	52249955	0.73	0.893795165105119	0.89	0.20310604818777	0.0733291671662237	0.0855144735683938	0.0023	0.0015	0.023	0.157	0.0042	0.1933	0.2007	0.01	0.0015	0.0115	0.0045	0.0169	0.0018	0.0054	0.0198	0.1073	0.1591	0.0015	0.0016	0.0079	0.0138	0.0186	0.0076	0.0181	0.0044	0.0021
8	rs11774588	52258429	0.74	0.820062814253923	0.89	0.20310604818777	0.0757000253093135	0.0885125145235343	0.0023	0.0015	0.0225	0.1576	0.0043	0.1935	0.2004	0.0102	0.0015	0.0114	0.0046	0.0169	0.0018	0.0057	0.0198	0.1073	0.1593	0.0015	0.0016	0.0079	0.0138	0.0183	0.0076	0.0179	0.0045	0.002
8	rs2915464	52263738	0.74	0.820062814253923	0.89	0.20310604818777	0.0759808906145573	0.0959064362335864	0.0023	0.0015	0.0224	0.1577	0.0043	0.1935	0.2003	0.0103	0.0015	0.0114	0.0046	0.017	0.0018	0.0057	0.0197	0.1072	0.1593	0.0015	0.0017	0.0079	0.0138	0.0182	0.0076	0.0179	0.0045	0.002
8	rs1431627	52272254	0.74	0.820062814253923	0.89	0.20310604818777	0.074327086014936	0.0898322451028247	0.0023	0.0015	0.0222	0.1578	0.0043	0.1936	0.2003	0.0103	0.0015	0.0114	0.0046	0.017	0.0018	0.0057	0.0197	0.1072	0.1592	0.0015	0.0017	0.0079	0.0137	0.0183	0.0076	0.0179	0.0046	0.002
8	rs77799184	52277190	0.74	0.820062814253923	0.88	0.230271256315472	0.0769583084765638	0.103120468461407	0.0023	0.0015	0.0221	0.1578	0.0043	0.1935	0.2002	0.0104	0.0015	0.0113	0.0047	0.017	0.0018	0.0058	0.0197	0.1074	0.1588	0.0015	0.0017	0.0079	0.0137	0.0183	0.0076	0.0179	0.0046	0.002
8	rs72638107	52281207	0.74	0.820062814253923	0.88	0.230271256315472	0.0761757294450282	0.0924949556582326	0.0024	0.0015	0.022	0.1577	0.0044	0.1935	0.2	0.0105	0.0015	0.0114	0.0047	0.017	0.0018	0.0059	0.0197	0.1075	0.1585	0.0015	0.0017	0.0079	0.0137	0.0183	0.0077	0.0179	0.0047	0.0019
8	rs117752382	52284560	0.74	0.820062814253923	0.88	0.230271256315472	0.0759808906145573	0.0917086021624525	0.0024	0.0015	0.022	0.1577	0.0044	0.1935	0.2	0.0105	0.0015	0.0114	0.0047	0.017	0.0018	0.0059	0.0197	0.1075	0.1585	0.0015	0.0017	0.008	0.0137	0.0183	0.0077	0.0179	0.0047	0.0019
8	rs34338000	52288603	0.74	0.820062814253923	0.88	0.230271256315472	0.075505973507607	0.0943930257383542	0.0024	0.0015	0.022	0.1577	0.0044	0.1935	0.2	0.0105	0.0015	0.0114	0.0047	0.017	0.0018	0.0059	0.0197	0.1076	0.1585	0.0015	0.0017	0.008	0.0137	0.0183	0.0077	0.0179	0.0047	0.0019
8	rs1367820	52295901	0.74	0.820062814253923	0.88	0.230271256315472	0.070820819171508	0.0432502093949739	0.0025	0.0016	0.0218	0.1575	0.0047	0.1929	0.199	0.011	0.0015	0.0113	0.0049	0.0172	0.0019	0.0062	0.0198	0.1083	0.1566	0.0014	0.002	0.0081	0.0139	0.0186	0.0079	0.0179	0.0052	0.0017
8	rs7012913	52308016	0.74	0.820062814253923	0.88	0.230271256315472	0.0701820292757337	0.0367947657858093	0.0025	0.0016	0.0218	0.1575	0.0047	0.1928	0.1989	0.011	0.0015	0.0113	0.0049	0.0172	0.0019	0.0062	0.0198	0.1084	0.1566	0.0014	0.002	0.0081	0.0139	0.0186	0.0079	0.0179	0.0052	0.0017
8	rs11782014	52310188	0.74	0.820062814253923	0.88	0.230271256315472	0.0660719652743163	0.0372211342439854	0.0025	0.0016	0.0218	0.1576	0.0047	0.1928	0.199	0.0111	0.0015	0.0113	0.0049	0.0172	0.0019	0.0062	0.0198	0.1084	0.1566	0.0014	0.0019	0.0081	0.014	0.0186	0.0078	0.0179	0.0052	0.0017
8	rs11985241	52321686	0.74	0.820062814253923	0.88	0.230271256315472	0.0710483927217864	0.0364235263634658	0.0026	0.0016	0.0218	0.1579	0.0047	0.1927	0.1991	0.0112	0.0015	0.0113	0.0049	0.0172	0.0019	0.0063	0.0197	0.1081	0.1567	0.0015	0.0019	0.0081	0.014	0.0187	0.0078	0.0178	0.0052	0.0016
8	rs117864200	52323908	0.74	0.820062814253923	0.88	0.230271256315472	0.072214321676954	0.0357911070977267	0.0026	0.0016	0.0218	0.1579	0.0047	0.1926	0.1991	0.0112	0.0014	0.0113	0.0049	0.0173	0.0019	0.0063	0.0197	0.1081	0.1567	0.0015	0.0019	0.0081	0.014	0.0188	0.0078	0.0178	0.0052	0.0016
8	rs2116350	52324475	0.74	0.820062814253923	0.88	0.230271256315472	0.0725707067640557	0.036054001570451	0.0026	0.0016	0.0218	0.1578	0.0047	0.1926	0.1991	0.0112	0.0015	0.0113	0.0049	0.0173	0.0019	0.0063	0.0197	0.1081	0.1567	0.0015	0.0019	0.0081	0.014	0.0188	0.0078	0.0178	0.0052	0.0016
8	rs16916207	52325767	0.74	0.820062814253923	0.88	0.230271256315472	0.0742205089888709	0.0381345621301667	0.0026	0.0016	0.0218	0.1578	0.0047	0.1927	0.199	0.0112	0.0015	0.0113	0.0049	0.0173	0.0019	0.0063	0.0197	0.1081	0.1566	0.0015	0.0019	0.0081	0.014	0.0188	0.0078	0.0178	0.0052	0.0016
8	rs62506900	52332209	0.75	0.750298972197586	0.88	0.230271256315472	0.194618833408018	0.0438235762824547	0.0029	0.0015	0.0213	0.1572	0.0047	0.1949	0.198	0.0113	0.0015	0.0113	0.005	0.0171	0.0019	0.0061	0.02	0.1086	0.155	0.0014	0.0017	0.0083	0.0141	0.0196	0.0077	0.0178	0.0054	0.001
8	rs78710091	52332549	0.75	0.750298972197586	0.88	0.230271256315472	0.201008561856572	0.0431930576895719	0.0029	0.0015	0.0213	0.1572	0.0047	0.195	0.1979	0.0113	0.0015	0.0113	0.005	0.0171	0.0019	0.0061	0.02	0.1086	0.1549	0.0014	0.0017	0.0083	0.0141	0.0197	0.0077	0.0178	0.0054	0.001
8	rs16916243	52337956	0.75	0.750298972197586	0.88	0.230271256315472	0.251711563950364	0.0442846865317722	0.003	0.0015	0.0212	0.1571	0.0047	0.1955	0.1977	0.0114	0.0015	0.0113	0.005	0.0171	0.0018	0.0061	0.0201	0.1088	0.1545	0.0014	0.0017	0.0083	0.0142	0.0199	0.0077	0.0178	0.0054	9e-04
8	rs2392900	52338934	0.75	0.750298972197586	0.88	0.230271256315472	0.251711563950364	0.0431930576895719	0.003	0.0015	0.0212	0.1571	0.0047	0.1955	0.1977	0.0114	0.0015	0.0113	0.005	0.0171	0.0018	0.0061	0.0201	0.1088	0.1545	0.0014	0.0017	0.0083	0.0142	0.0199	0.0077	0.0178	0.0054	9e-04
8	rs116850589	52342512	0.75	0.750298972197586	0.88	0.230271256315472	0.254733977030046	0.0476914650292326	0.003	0.0015	0.0212	0.1572	0.0047	0.1955	0.1977	0.0114	0.0015	0.0113	0.005	0.0171	0.0019	0.0061	0.0201	0.1088	0.1545	0.0014	0.0017	0.0083	0.0142	0.0198	0.0077	0.0178	0.0054	9e-04
8	rs1431635	52364808	0.75	0.750298972197586	0.88	0.230271256315472	0.256028943774037	0.0438810977199951	0.003	0.0014	0.0211	0.1574	0.0047	0.1958	0.1976	0.0114	0.0015	0.0112	0.005	0.0171	0.0019	0.0063	0.0201	0.1086	0.1545	0.0014	0.0017	0.0083	0.0142	0.0195	0.0076	0.0176	0.0054	9e-04
8	rs79394014	52366156	0.75	0.750298972197586	0.89	0.20310604818777	0.254555642230403	0.0421700959284025	0.003	0.0014	0.0211	0.1574	0.0048	0.1957	0.1975	0.0115	0.0015	0.0113	0.005	0.0172	0.0019	0.0063	0.0201	0.1085	0.1543	0.0014	0.0017	0.0084	0.0144	0.0196	0.0076	0.0176	0.0055	9e-04
8	rs7833909	52366300	0.75	0.750298972197586	0.89	0.20310604818777	0.254466500407628	0.0446899155450861	0.003	0.0014	0.0211	0.1573	0.0048	0.1957	0.1975	0.0115	0.0015	0.0113	0.005	0.0172	0.0019	0.0063	0.0201	0.1085	0.1543	0.0014	0.0017	0.0084	0.0144	0.0196	0.0076	0.0176	0.0055	9e-04
8	rs116984731	52382915	0.75	0.750298972197586	0.91	0.155803491158275	0.248093129929291	0.0451550381444514	0.003	0.0014	0.0213	0.1572	0.0048	0.1952	0.1979	0.0114	0.0015	0.0113	0.0051	0.0173	0.0019	0.0065	0.02	0.1081	0.154	0.0014	0.0017	0.0086	0.0144	0.0196	0.0075	0.0176	0.0056	8e-04
8	rs118164640	52383066	0.75	0.750298972197586	0.91	0.155803491158275	0.248093129929291	0.0451550381444514	0.003	0.0014	0.0213	0.1572	0.0048	0.1952	0.1979	0.0114	0.0015	0.0113	0.0051	0.0173	0.0019	0.0065	0.02	0.1081	0.154	0.0014	0.0017	0.0086	0.0144	0.0196	0.0075	0.0176	0.0056	8e-04
8	rs77673093	52384727	0.75	0.750298972197586	0.91	0.155803491158275	0.248093129929291	0.0452716521460771	0.003	0.0014	0.0213	0.1572	0.0048	0.1952	0.1979	0.0114	0.0015	0.0113	0.0051	0.0173	0.0019	0.0065	0.02	0.1081	0.154	0.0014	0.0017	0.0086	0.0144	0.0196	0.0075	0.0176	0.0056	8e-04
8	rs76208452	52387293	0.75	0.750298972197586	0.91	0.155803491158275	0.248137084258483	0.0453883993183297	0.003	0.0014	0.0213	0.1572	0.0048	0.1952	0.1979	0.0114	0.0015	0.0113	0.0051	0.0173	0.0019	0.0065	0.02	0.1081	0.154	0.0014	0.0017	0.0086	0.0144	0.0196	0.0075	0.0176	0.0056	8e-04
8	rs78872030	52401643	0.75	0.750298972197586	0.91	0.155803491158275	0.297603031684077	0.0651093497770427	0.003	0.0014	0.0217	0.157	0.0047	0.1935	0.1991	0.0111	0.0015	0.0117	0.0052	0.0179	0.0019	0.0071	0.02	0.1067	0.1529	0.0013	0.0018	0.0093	0.0145	0.0201	0.0072	0.0176	0.0061	8e-04
8	rs75276359	52402983	0.75	0.750298972197586	0.91	0.155803491158275	0.295135482008626	0.0658619093009029	0.003	0.0014	0.0217	0.157	0.0047	0.1935	0.1992	0.0111	0.0015	0.0117	0.0052	0.0179	0.0019	0.0071	0.02	0.1067	0.1529	0.0013	0.0018	0.0094	0.0145	0.0201	0.0072	0.0176	0.0061	8e-04
8	rs4873555	52404537	0.75	0.750298972197586	0.91	0.155803491158275	0.292246480046562	0.0632776061613162	0.003	0.0014	0.0217	0.157	0.0047	0.1934	0.1992	0.0111	0.0015	0.0118	0.0052	0.0179	0.0019	0.0071	0.02	0.1066	0.1528	0.0013	0.0018	0.0094	0.0145	0.0201	0.0073	0.0176	0.0061	8e-04
8	rs755311	52412226	0.75	0.750298972197586	0.91	0.155803491158275	0.265239548169026	0.053258562144801	0.0031	0.0014	0.0217	0.1571	0.0047	0.1932	0.1994	0.011	0.0015	0.0118	0.0052	0.018	0.0019	0.0071	0.02	0.1064	0.1528	0.0013	0.0019	0.0095	0.0145	0.02	0.0072	0.0176	0.0061	9e-04
8	rs77762739	52413408	0.75	0.750298972197586	0.91	0.155803491158275	0.268624377574123	0.0570741906382361	0.0031	0.0015	0.0217	0.1571	0.0047	0.1932	0.1994	0.011	0.0015	0.0118	0.0052	0.018	0.0019	0.0071	0.02	0.1064	0.1528	0.0013	0.0019	0.0095	0.0145	0.02	0.0072	0.0176	0.0061	9e-04
8	rs117161392	52414600	0.75	0.750298972197586	0.91	0.155803491158275	0.270924581630825	0.0545810822115192	0.0031	0.0015	0.0217	0.1571	0.0047	0.1933	0.1993	0.0111	0.0015	0.0118	0.0052	0.018	0.0019	0.0071	0.02	0.1064	0.1528	0.0013	0.0019	0.0095	0.0145	0.0201	0.0072	0.0176	0.0061	9e-04
8	rs6982550	52416201	0.75	0.750298972197586	0.91	0.155803491158275	0.275463725342813	0.0554067937494629	0.0031	0.0015	0.0217	0.1571	0.0047	0.1933	0.1992	0.0111	0.0015	0.0117	0.0052	0.018	0.0019	0.0071	0.02	0.1064	0.1527	0.0013	0.0018	0.0095	0.0145	0.0201	0.0072	0.0176	0.0061	9e-04
8	rs17181677	52420536	0.75	0.750298972197586	0.91	0.155803491158275	0.288036683688192	0.0439962412285904	0.0031	0.0015	0.0216	0.157	0.0047	0.1934	0.199	0.0111	0.0015	0.0117	0.0052	0.018	0.0019	0.007	0.02	0.1065	0.1525	0.0013	0.0018	0.0095	0.0144	0.0204	0.0073	0.0177	0.0061	9e-04
8	rs10097136	52426739	0.76	0.684441169424083	0.91	0.155803491158275	0.338406129967026	0.0427939392770941	0.0032	0.0016	0.0211	0.1567	0.0047	0.1938	0.1976	0.011	0.0016	0.0117	0.0054	0.0181	0.002	0.0071	0.02	0.1071	0.1521	0.0015	0.0018	0.0098	0.0142	0.0209	0.0073	0.0179	0.0062	9e-04
8	rs72638045	52430661	0.76	0.684441169424083	0.91	0.155803491158275	0.341630413738122	0.0439386527055919	0.0032	0.0016	0.021	0.1566	0.0048	0.1937	0.1976	0.011	0.0016	0.0118	0.0055	0.0181	0.002	0.0071	0.0199	0.1071	0.152	0.0015	0.0018	0.0098	0.0142	0.0209	0.0074	0.0179	0.0063	9e-04
8	rs7818450	52432392	0.76	0.684441169424083	0.91	0.155803491158275	0.341682548252216	0.0453300090911884	0.0032	0.0016	0.0209	0.1567	0.0048	0.1936	0.1975	0.011	0.0016	0.0118	0.0055	0.0181	0.002	0.0071	0.0199	0.1072	0.152	0.0015	0.0018	0.0098	0.0141	0.0209	0.0074	0.0179	0.0063	9e-04
8	rs117646409	52432835	0.76	0.684441169424083	0.91	0.155803491158275	0.342621674443599	0.0485304296482857	0.0032	0.0016	0.0209	0.1566	0.0048	0.1936	0.1975	0.011	0.0016	0.0118	0.0055	0.0181	0.002	0.0071	0.0199	0.1072	0.152	0.0015	0.0018	0.0098	0.0141	0.0209	0.0074	0.0179	0.0063	9e-04
8	rs6473613	52438313	0.76	0.684441169424083	0.92	0.135444945858012	0.334423875813572	0.0438810977199951	0.0032	0.0016	0.0209	0.1565	0.0047	0.1933	0.1969	0.0111	0.0016	0.0118	0.0055	0.0183	0.002	0.0072	0.02	0.1077	0.1521	0.0016	0.0018	0.0099	0.014	0.021	0.0074	0.0181	0.0063	0.001
8	rs78583095	52441919	0.77	0.622422290089237	0.93	0.117127898734063	0.320049194061825	0.0476317850773616	0.0031	0.0018	0.0209	0.1562	0.0046	0.192	0.1945	0.0112	0.0015	0.012	0.0053	0.0187	0.0019	0.0074	0.0202	0.1095	0.1521	0.0018	0.0016	0.0102	0.0135	0.0212	0.0075	0.0188	0.0064	0.0011
8	rs7013272	52442180	0.77	0.622422290089237	0.96	0.0732232110783407	0.317785927883935	0.04805023439048	0.0031	0.0018	0.0209	0.1562	0.0046	0.1919	0.1944	0.0112	0.0015	0.012	0.0053	0.0187	0.0019	0.0074	0.0202	0.1096	0.1521	0.0018	0.0016	0.0103	0.0135	0.0212	0.0075	0.0189	0.0064	0.0011
8	rs6473614	52445492	0.77	0.622422290089237	0.96	0.0732232110783407	0.329851566296133	0.0505945494654554	0.0031	0.0018	0.021	0.156	0.0046	0.1918	0.1938	0.0112	0.0015	0.012	0.0052	0.0188	0.0019	0.0075	0.0204	0.1098	0.1521	0.0019	0.0015	0.0103	0.0134	0.0213	0.0075	0.019	0.0065	0.0011
8	rs10108104	52457147	0.77	0.622422290089237	0.96	0.0732232110783407	0.297700020967453	0.0569451762326892	0.003	0.0018	0.0214	0.1558	0.0045	0.1897	0.1926	0.0118	0.0015	0.012	0.0052	0.019	0.0019	0.0075	0.0205	0.1107	0.1527	0.0019	0.0015	0.0104	0.0134	0.0214	0.0076	0.0194	0.0067	0.0012
8	rs74603328	52457927	0.77	0.622422290089237	0.96	0.0732232110783407	0.299205502313628	0.0566875231518936	0.003	0.0018	0.0214	0.1558	0.0045	0.1897	0.1926	0.0118	0.0015	0.012	0.0052	0.019	0.0019	0.0075	0.0205	0.1107	0.1527	0.0019	0.0015	0.0104	0.0134	0.0214	0.0076	0.0194	0.0067	0.0012
8	rs117205728	52459531	0.77	0.622422290089237	0.97	0.0618608265030667	0.302130791921273	0.0561096384121805	0.003	0.0018	0.0214	0.1558	0.0045	0.1897	0.1926	0.0118	0.0015	0.012	0.0051	0.019	0.0019	0.0075	0.0205	0.1107	0.1527	0.0019	0.0014	0.0104	0.0134	0.0214	0.0076	0.0194	0.0068	0.0012
8	rs117181886	52464943	0.77	0.622422290089237	0.98	0.0519283998033082	0.311046769592939	0.0588934940657599	0.003	0.0018	0.0213	0.1556	0.0044	0.1897	0.1926	0.0118	0.0015	0.012	0.0051	0.0192	0.0019	0.0076	0.0206	0.1108	0.1526	0.0019	0.0014	0.0104	0.0133	0.0213	0.0077	0.0195	0.0068	0.0011
8	rs7834501	52471239	0.77	0.622422290089237	0.99	0.0433032320256267	0.317936549967042	0.0618681926941815	0.003	0.0018	0.0213	0.1554	0.0044	0.1896	0.1926	0.0118	0.0015	0.0119	0.005	0.0196	0.0019	0.0076	0.0206	0.1109	0.1525	0.0019	0.0014	0.0104	0.0133	0.0213	0.0077	0.0196	0.0068	0.0011
8	rs118146212	52494143	0.77	0.622422290089237	0.99	0.0433032320256267	0.32556623868698	0.0683500996985471	0.003	0.0017	0.0213	0.1552	0.0044	0.1895	0.1927	0.0119	0.0014	0.0119	0.005	0.0199	0.0018	0.0076	0.0206	0.1111	0.1525	0.002	0.0013	0.0104	0.0133	0.0213	0.0077	0.0197	0.0068	0.0011
8	rs10107128	52497762	0.77	0.622422290089237	0.99	0.0433032320256267	0.32887970504165	0.0670320793301974	0.003	0.0017	0.0213	0.1552	0.0044	0.1895	0.1927	0.0119	0.0014	0.0119	0.0049	0.02	0.0018	0.0076	0.0206	0.1111	0.1525	0.002	0.0013	0.0104	0.0133	0.0213	0.0077	0.0197	0.0068	0.0011
8	rs71513536	52500802	0.77	0.622422290089237	0.99	0.0433032320256267	0.329851566296133	0.0684894613515642	0.003	0.0017	0.0213	0.1551	0.0044	0.1894	0.1927	0.0119	0.0014	0.0119	0.0049	0.02	0.0018	0.0077	0.0206	0.1112	0.1524	0.002	0.0013	0.0105	0.0132	0.0212	0.0078	0.0197	0.0069	0.0011
8	rs62505324	52501103	0.77	0.622422290089237	0.99	0.0433032320256267	0.327858310116546	0.0690480901970368	0.003	0.0017	0.0213	0.1551	0.0044	0.1893	0.1927	0.0119	0.0014	0.0119	0.0049	0.02	0.0018	0.0077	0.0206	0.1112	0.1525	0.002	0.0013	0.0105	0.0132	0.0212	0.0078	0.0197	0.0069	0.0011
8	rs76712345	52502617	0.77	0.622422290089237	0.99	0.0433032320256267	0.325820498262445	0.0689781582488729	0.003	0.0017	0.0214	0.1551	0.0044	0.1893	0.1926	0.0119	0.0014	0.0119	0.0049	0.0201	0.0018	0.0077	0.0206	0.1112	0.1525	0.002	0.0013	0.0105	0.0132	0.0212	0.0078	0.0197	0.0069	0.0011
8	rs72638055	52511506	0.78	0.56417027826485	0.99	0.0433032320256267	0.247127215346511	0.0814321838693286	0.003	0.0017	0.0226	0.1542	0.0042	0.1871	0.1906	0.0123	0.0014	0.0115	0.0048	0.0205	0.0018	0.008	0.0208	0.112	0.1535	0.0019	0.0013	0.0111	0.0132	0.0207	0.008	0.0206	0.007	0.0015
8	rs79297510	52513874	0.78	0.56417027826485	0.99	0.0433032320256267	0.245682220651677	0.0834632620091467	0.003	0.0017	0.0227	0.1541	0.0042	0.1869	0.1905	0.0123	0.0014	0.0114	0.0048	0.0205	0.0018	0.008	0.0208	0.112	0.1535	0.0019	0.0013	0.0111	0.0132	0.0207	0.008	0.0206	0.007	0.0015
8	rs13263546	52518723	0.78	0.56417027826485	0.99	0.0433032320256267	0.241418465714554	0.0903779228433499	0.003	0.0017	0.0227	0.154	0.0042	0.1866	0.1902	0.0124	0.0014	0.0114	0.0048	0.0206	0.0018	0.0081	0.0208	0.1126	0.1536	0.0016	0.0013	0.0112	0.0132	0.0207	0.008	0.0207	0.007	0.0015
8	rs6984427	52522097	0.78	0.56417027826485	0.99	0.0433032320256267	0.238441084195461	0.0964663948641865	0.003	0.0017	0.0229	0.154	0.0041	0.1864	0.1901	0.0123	0.0014	0.0113	0.0047	0.0207	0.0017	0.0081	0.0207	0.1126	0.154	0.0016	0.0013	0.0112	0.0132	0.0207	0.008	0.0208	0.007	0.0015
8	rs10504124	52528272	0.78	0.56417027826485	0.99	0.0433032320256267	0.348811212016776	0.141820772762153	0.0026	0.0016	0.0226	0.1523	0.0041	0.1862	0.1924	0.0117	0.0012	0.0123	0.0047	0.0213	0.0016	0.0087	0.0207	0.1127	0.1547	0.0013	0.0011	0.0112	0.0124	0.0191	0.0086	0.0218	0.0069	0.0015
8	rs6989459	52529058	0.79	0.509607847349147	1.01	0.0294955121051703	0.351080956512404	0.142562791242442	0.0026	0.0016	0.0226	0.1523	0.0041	0.1861	0.1924	0.0117	0.0012	0.0123	0.0047	0.0213	0.0016	0.0087	0.0207	0.1127	0.1547	0.0013	0.0011	0.0112	0.0124	0.0191	0.0086	0.0218	0.0069	0.0014
8	rs62505327	52531650	0.79	0.509607847349147	1.01	0.0294955121051703	0.350869497116434	0.135935670048262	0.0025	0.0016	0.0226	0.1524	0.0041	0.1858	0.1926	0.0117	0.0012	0.0123	0.0047	0.0213	0.0016	0.0087	0.0207	0.1128	0.1545	0.0013	0.0011	0.0112	0.0123	0.0191	0.0087	0.0219	0.0069	0.0014
8	rs4873566	52534104	0.79	0.509607847349147	1.01	0.0294955121051703	0.358523377513958	0.142191606047138	0.0025	0.0016	0.0226	0.1524	0.0041	0.1855	0.1927	0.0117	0.0012	0.0124	0.0047	0.0213	0.0016	0.0087	0.0207	0.1129	0.1543	0.0013	0.0011	0.0112	0.0123	0.0191	0.0088	0.0221	0.0069	0.0014
8	rs16916619	52534990	0.79	0.509607847349147	1.03	0.0195166737865975	0.372012724829462	0.147044299516954	0.0025	0.0016	0.0226	0.152	0.0041	0.1857	0.1927	0.0114	0.0012	0.0124	0.0047	0.0215	0.0016	0.0087	0.0208	0.1134	0.1542	0.0013	0.0011	0.0112	0.0121	0.0191	0.0087	0.0222	0.0069	0.0014
8	rs6980715	52538985	0.79	0.509607847349147	1.03	0.0195166737865975	0.570212147900861	0.243316969283838	0.0024	0.0014	0.0226	0.1506	0.0041	0.1854	0.1916	0.0111	0.001	0.0128	0.0047	0.0226	0.0014	0.0091	0.0217	0.1152	0.153	0.0011	0.0013	0.0113	0.0117	0.0192	0.0083	0.0232	0.007	0.0012
8	rs6986081	52540001	0.79	0.509607847349147	1.03	0.0195166737865975	0.575255689377137	0.247563158973308	0.0024	0.0014	0.0226	0.1506	0.0041	0.1854	0.1916	0.0111	0.001	0.0128	0.0047	0.0226	0.0014	0.0091	0.0217	0.1152	0.153	0.0011	0.0013	0.0113	0.0117	0.0192	0.0083	0.0232	0.007	0.0012
8	rs12548130	52558395	0.79	0.509607847349147	1.03	0.0195166737865975	0.611483726675843	0.262606279024679	0.0024	0.0013	0.0227	0.1506	0.0041	0.1854	0.1911	0.0111	9e-04	0.0128	0.0047	0.0227	0.0014	0.0092	0.0217	0.1154	0.1529	0.0011	0.0014	0.0114	0.0117	0.0192	0.0083	0.0233	0.0071	0.0011
8	rs75186263	52558675	0.79	0.509607847349147	1.03	0.0195166737865975	0.60822975573138	0.263405709233921	0.0024	0.0013	0.0227	0.1506	0.0041	0.1853	0.1912	0.0111	9e-04	0.0128	0.0047	0.0227	0.0014	0.0092	0.0217	0.1154	0.1529	0.0011	0.0014	0.0114	0.0117	0.0191	0.0083	0.0233	0.0071	0.0011
8	rs17192061	52567146	0.8	0.458652199356866	1.03	0.0195166737865975	0.609959596621914	0.28001716471745	0.0023	0.0013	0.0227	0.1507	0.0041	0.1852	0.1916	0.0112	8e-04	0.0129	0.0048	0.0228	0.0013	0.0091	0.0218	0.1152	0.153	0.0011	0.0014	0.0114	0.012	0.0188	0.0084	0.0233	0.0071	0.001
8	rs4326376	52567781	0.8	0.458652199356866	1.03	0.0195166737865975	0.609890359568937	0.280133613546453	0.0023	0.0013	0.0227	0.1507	0.0041	0.1852	0.1916	0.0112	8e-04	0.0129	0.0048	0.0228	0.0013	0.0091	0.0218	0.1152	0.153	0.0011	0.0014	0.0114	0.012	0.0188	0.0084	0.0233	0.0071	0.001
8	rs16916673	52573356	0.8	0.458652199356866	1.03	0.0195166737865975	0.606087895533257	0.281065738439562	0.0023	0.0013	0.0228	0.1507	0.0041	0.1851	0.1917	0.0112	8e-04	0.0129	0.0048	0.0228	0.0012	0.0091	0.0218	0.1151	0.153	0.0011	0.0014	0.0114	0.012	0.0186	0.0085	0.0233	0.0071	0.001
8	rs117100727	52580024	0.8	0.458652199356866	1.02	0.0240822308241547	0.598378609958516	0.310541838394933	0.0023	0.0013	0.023	0.1504	0.0041	0.1843	0.1914	0.0112	7e-04	0.0129	0.0048	0.0229	0.0012	0.0092	0.0218	0.115	0.1534	0.0011	0.0013	0.0114	0.0121	0.019	0.0086	0.0234	0.0071	0.001
8	rs117704879	52610495	0.8	0.458652199356866	1.02	0.0240822308241547	0.630190455605096	0.348307683446808	0.0022	0.0013	0.0231	0.1499	0.0042	0.1832	0.191	0.0113	7e-04	0.0129	0.0049	0.0232	0.0012	0.0095	0.0218	0.115	0.1539	0.001	0.0011	0.0116	0.0123	0.0194	0.0087	0.0237	0.0068	0.0011
8	rs72642949	52612366	0.8	0.458652199356866	1.02	0.0240822308241547	0.630120174840866	0.345701403819056	0.0022	0.0013	0.0231	0.1499	0.0042	0.1832	0.191	0.0113	7e-04	0.0129	0.0049	0.0232	0.0012	0.0095	0.0218	0.115	0.154	0.001	0.0011	0.0116	0.0123	0.0194	0.0087	0.0237	0.0068	0.0011
8	rs16916743	52616018	0.8	0.458652199356866	1.02	0.0240822308241547	0.635683377916094	0.348929055423898	0.0022	0.0013	0.0232	0.1499	0.0042	0.1831	0.191	0.0113	7e-04	0.0129	0.0049	0.0233	0.0012	0.0095	0.0218	0.115	0.154	0.001	0.0011	0.0116	0.0123	0.0195	0.0087	0.0237	0.0068	0.0011
8	rs2956884	52619219	0.8	0.458652199356866	1.02	0.0240822308241547	0.663113023194111	0.371127511924022	0.0022	0.0013	0.0232	0.1499	0.0042	0.1831	0.191	0.0113	7e-04	0.0129	0.0049	0.0233	0.0012	0.0095	0.0218	0.115	0.154	7e-04	0.0011	0.0116	0.0124	0.0195	0.0088	0.0237	0.0068	0.0011
8	rs111830911	52623814	0.81	0.411214762386647	1.02	0.0240822308241547	0.673072454109973	0.376832579152721	0.0021	0.0013	0.0232	0.1501	0.0042	0.183	0.191	0.0113	7e-04	0.0129	0.0049	0.0234	0.0011	0.0095	0.0218	0.1152	0.154	7e-04	0.001	0.0116	0.0124	0.0195	0.0088	0.0237	0.0065	0.0011
8	rs9643788	52624028	0.81	0.411214762386647	1.02	0.0240822308241547	0.674666368151519	0.377595098622985	0.0021	0.0013	0.0232	0.1501	0.0042	0.183	0.191	0.0113	7e-04	0.0129	0.0049	0.0234	0.0011	0.0095	0.0218	0.1153	0.154	7e-04	0.001	0.0116	0.0124	0.0195	0.0088	0.0237	0.0065	0.0011
8	rs11778618	52626868	0.81	0.411214762386647	1.02	0.0240822308241547	0.659736342938823	0.353661846823201	0.0021	0.0013	0.0232	0.1501	0.0042	0.183	0.1915	0.0113	7e-04	0.0129	0.0049	0.0233	0.0011	0.0096	0.0216	0.1152	0.154	7e-04	0.001	0.0116	0.0124	0.0195	0.0088	0.0235	0.0065	0.0011
8	rs13261618	52628820	0.81	0.411214762386647	1.02	0.0240822308241547	0.659234099757867	0.353162798546631	0.0021	0.0013	0.0232	0.1501	0.0042	0.183	0.1916	0.0113	7e-04	0.0129	0.0049	0.0232	0.0011	0.0096	0.0216	0.1152	0.1539	7e-04	0.001	0.0116	0.0124	0.0195	0.0088	0.0235	0.0065	0.0011
8	rs4275221	52631229	0.81	0.411214762386647	1.02	0.0240822308241547	0.657585090159553	0.353162798546631	0.0021	0.0013	0.0232	0.1501	0.0042	0.183	0.1916	0.0113	7e-04	0.0129	0.0049	0.0232	0.0011	0.0096	0.0216	0.1152	0.1539	7e-04	0.001	0.0116	0.0124	0.0195	0.0088	0.0234	0.0065	0.0011
8	rs17195281	52650462	0.81	0.411214762386647	1.02	0.0240822308241547	0.673796750225217	0.334227645271916	0.0021	0.0012	0.0231	0.1498	0.0042	0.1836	0.1921	0.0111	6e-04	0.0132	0.0049	0.023	0.0011	0.0096	0.0213	0.1158	0.1535	7e-04	0.001	0.0116	0.0125	0.0193	0.0087	0.0231	0.0065	0.001
8	rs116934631	52659004	0.81	0.411214762386647	1.02	0.0240822308241547	0.684922106455446	0.332142484935134	0.0021	0.0012	0.0231	0.1498	0.0042	0.1839	0.1923	0.0111	6e-04	0.0133	0.0049	0.0229	0.0011	0.0096	0.0212	0.1161	0.1532	7e-04	0.001	0.0116	0.0125	0.0192	0.0087	0.0231	0.0065	0.001
8	rs7459977	52659963	0.81	0.411214762386647	1.02	0.0240822308241547	0.668806247206996	0.324813677246017	0.0021	0.0012	0.0231	0.1497	0.0042	0.1842	0.1924	0.0111	6e-04	0.0133	0.0049	0.0226	0.0011	0.0096	0.0212	0.1161	0.1531	7e-04	0.001	0.0116	0.0125	0.0192	0.0087	0.0231	0.0065	0.001
8	rs71513549	52682886	0.81	0.411214762386647	1.02	0.0240822308241547	0.838329061554274	0.340135581563719	0.0021	0.0012	0.0233	0.1495	0.004	0.1841	0.192	0.0112	6e-04	0.0137	0.0049	0.0225	0.001	0.0098	0.0213	0.1161	0.1528	7e-04	0.0011	0.0117	0.0127	0.0192	0.0086	0.0232	0.0065	0.001
8	rs4873601	52687736	0.81	0.411214762386647	1.02	0.0240822308241547	0.855304631076926	0.337177856360444	0.0021	0.0012	0.0233	0.1494	0.004	0.1842	0.192	0.0112	6e-04	0.0137	0.0049	0.0225	0.001	0.0098	0.0213	0.1161	0.1527	7e-04	0.0011	0.0117	0.0127	0.0192	0.0086	0.0232	0.0065	0.001
8	rs56147276	52691913	0.81	0.411214762386647	1.02	0.0240822308241547	0.884787509976572	0.331774910618468	0.0022	0.0012	0.0233	0.1493	0.004	0.1842	0.192	0.0112	6e-04	0.0137	0.0049	0.0225	0.001	0.0098	0.0213	0.1161	0.1526	7e-04	0.0011	0.0117	0.0128	0.0192	0.0086	0.0232	0.0065	0.001
8	rs5003717	52693141	0.81	0.411214762386647	1.02	0.0240822308241547	0.891896629499654	0.33055052134731	0.0023	0.0012	0.0233	0.1493	0.004	0.1842	0.1919	0.0112	6e-04	0.0137	0.0049	0.0225	0.001	0.0098	0.0213	0.1161	0.1526	7e-04	0.0011	0.0118	0.0128	0.0192	0.0086	0.0232	0.0065	0.001
8	rs117668734	52697798	0.81	0.411214762386647	1.02	0.0240822308241547	0.892469667858118	0.33042815514877	0.0023	0.0012	0.0233	0.1493	0.004	0.1842	0.1919	0.0112	6e-04	0.0137	0.0049	0.0225	0.001	0.0098	0.0213	0.1161	0.1526	7e-04	0.0011	0.0118	0.0128	0.0192	0.0086	0.0232	0.0065	0.001
8	rs112585504	52718273	0.81	0.411214762386647	1.02	0.0240822308241547	0.913697834548353	0.330305802187718	0.0023	0.0012	0.0233	0.1491	0.0041	0.1843	0.1919	0.0113	6e-04	0.0138	0.0049	0.0225	0.001	0.0098	0.0213	0.1161	0.1526	7e-04	0.0012	0.0118	0.0128	0.0192	0.0086	0.0232	0.0065	0.001
8	rs16916856	52739150	0.81	0.411214762386647	1.02	0.0240822308241547	0.92414085877963	0.330061135992204	0.0023	0.0012	0.0233	0.149	0.0041	0.1843	0.1919	0.0113	6e-04	0.0138	0.0049	0.0225	0.001	0.0098	0.0213	0.1161	0.1525	7e-04	0.0012	0.0118	0.0128	0.0192	0.0086	0.0232	0.0065	0.001
8	rs117902360	52741542	0.81	0.411214762386647	1.02	0.0240822308241547	0.943414568308798	0.325178978230885	0.0024	0.0012	0.0233	0.1489	0.0041	0.1842	0.1919	0.0113	6e-04	0.0138	0.0049	0.0225	0.001	0.0098	0.0213	0.1161	0.1525	7e-04	0.0012	0.0118	0.0128	0.0192	0.0086	0.0232	0.0065	0.001
8	rs199690847	52741762	0.81	0.411214762386647	1.02	0.0240822308241547	0.91659370457564	0.326641386353349	0.0024	0.0012	0.0233	0.1488	0.0041	0.1842	0.1919	0.0113	6e-04	0.0138	0.005	0.0224	0.001	0.0098	0.0213	0.1161	0.1528	7e-04	0.0012	0.0118	0.0128	0.0192	0.0086	0.0232	0.0065	0.001
8	rs17210466	52747547	0.82	0.36720095628419	1.02	0.0240822308241547	1.00153064564312	0.320803348217437	0.0026	0.0012	0.0233	0.1488	0.0041	0.1842	0.1919	0.0113	6e-04	0.0139	0.005	0.0224	0.001	0.0098	0.0212	0.116	0.1526	7e-04	0.001	0.0118	0.0129	0.0192	0.0086	0.0233	0.0065	0.001
8	rs7010217	52747862	0.82	0.36720095628419	1.02	0.0240822308241547	1.00161652671699	0.320803348217437	0.0026	0.0012	0.0233	0.1488	0.0041	0.1842	0.1919	0.0113	6e-04	0.0139	0.005	0.0224	0.001	0.0098	0.0212	0.116	0.1526	7e-04	0.001	0.0118	0.0129	0.0192	0.0086	0.0233	0.0065	0.001
8	rs4587320	52757270	0.82	0.36720095628419	1.02	0.0240822308241547	1.02994703922628	0.314996462279819	0.0027	0.0012	0.0233	0.1487	0.004	0.1842	0.1919	0.0113	6e-04	0.0139	0.005	0.0224	0.001	0.0099	0.0212	0.116	0.1526	7e-04	0.001	0.0118	0.0129	0.0192	0.0086	0.0233	0.0065	0.001
8	rs62506098	52759073	0.82	0.36720095628419	1.02	0.0240822308241547	1.04589245429732	0.309941310672402	0.0028	0.0012	0.0233	0.1487	0.004	0.1842	0.1919	0.0113	6e-04	0.0139	0.005	0.0224	0.001	0.0099	0.0212	0.1159	0.1526	7e-04	0.0011	0.0118	0.0129	0.0192	0.0086	0.0233	0.0065	0.001
8	rs75219463	52765363	0.82	0.36720095628419	1.03	0.0195166737865975	1.10171570924372	0.295752031934044	0.0029	0.0012	0.0233	0.1487	0.004	0.1841	0.1919	0.0114	6e-04	0.0139	0.005	0.0224	0.001	0.0099	0.0211	0.116	0.1525	7e-04	0.0012	0.0118	0.0129	0.0192	0.0086	0.0233	0.0064	0.001
8	rs13280471	52779844	0.82	0.36720095628419	1.03	0.0195166737865975	1.15241330352404	0.287264917912144	0.003	0.0012	0.0233	0.1486	0.004	0.1841	0.1919	0.0114	6e-04	0.0139	0.005	0.0224	0.001	0.0099	0.0212	0.116	0.1523	8e-04	0.0013	0.0118	0.0129	0.0192	0.0086	0.0232	0.0064	0.001
8	rs62499409	52784653	0.82	0.36720095628419	1	0.0358647470334966	1.15304930573501	0.287147570753528	0.003	0.0012	0.0233	0.1486	0.004	0.1841	0.1919	0.0114	6e-04	0.0139	0.005	0.0224	0.001	0.0099	0.0212	0.116	0.1523	8e-04	0.0013	0.0118	0.0129	0.0192	0.0086	0.0232	0.0063	0.001
8	rs74872588	52790260	0.82	0.36720095628419	0.99	0.0433032320256267	1.15332192035115	0.287147570753528	0.003	0.0012	0.0233	0.1486	0.004	0.1841	0.1919	0.0114	6e-04	0.0139	0.005	0.0224	0.001	0.0099	0.0212	0.116	0.1523	8e-04	0.0013	0.0118	0.0129	0.0192	0.0086	0.0232	0.0063	0.001
8	rs1013621	52801391	0.82	0.36720095628419	1	0.0358647470334966	1.1703647991344	0.287382279670815	0.003	0.0012	0.0233	0.1486	0.004	0.1841	0.1919	0.0114	6e-04	0.0139	0.005	0.0224	0.001	0.0099	0.0214	0.116	0.1522	8e-04	0.0013	0.0118	0.0129	0.0192	0.0086	0.0232	0.0063	0.001
8	rs9298467	52806682	0.82	0.36720095628419	1	0.0358647470334966	0.927632858975897	0.323596878928943	0.0022	0.0015	0.0233	0.1485	0.004	0.184	0.1918	0.0114	6e-04	0.0142	0.0051	0.0224	0.0016	0.0099	0.0214	0.1159	0.1522	8e-04	7e-04	0.0119	0.0129	0.0192	0.0086	0.0232	0.0067	0.001
8	rs116665430	52811542	0.82	0.36720095628419	0.99	0.0433032320256267	0.925803031826536	0.32371849835209	0.0022	0.0015	0.0233	0.1484	0.004	0.1841	0.1918	0.0114	6e-04	0.0142	0.0051	0.0224	0.0016	0.0099	0.0214	0.1159	0.1521	8e-04	7e-04	0.0118	0.0129	0.0192	0.0086	0.0232	0.0067	0.001
8	rs28451175	52815242	0.82	0.36720095628419	0.99	0.0433032320256267	0.9630219252603	0.33042815514877	0.0019	0.0016	0.0234	0.147	0.004	0.1847	0.1919	0.0116	7e-04	0.0144	0.0051	0.0226	0.0015	0.01	0.0215	0.116	0.1519	9e-04	8e-04	0.0115	0.013	0.0195	0.0086	0.0233	0.0065	0.001
8	rs77123031	52816356	0.82	0.36720095628419	0.99	0.0433032320256267	0.9635290347517	0.33042815514877	0.0019	0.0016	0.0234	0.147	0.004	0.1847	0.1919	0.0116	7e-04	0.0144	0.0051	0.0226	0.0015	0.01	0.0215	0.116	0.1519	9e-04	8e-04	0.0115	0.013	0.0195	0.0086	0.0233	0.0065	0.001
8	rs10958304	52817287	0.82	0.36720095628419	0.99	0.0433032320256267	0.964205351954309	0.33055052134731	0.0019	0.0016	0.0234	0.147	0.004	0.1847	0.1919	0.0116	7e-04	0.0144	0.0051	0.0226	0.0015	0.01	0.0215	0.116	0.1519	9e-04	8e-04	0.0115	0.013	0.0195	0.0086	0.0233	0.0065	0.001
8	rs117482577	52845166	0.82	0.36720095628419	0.99	0.0433032320256267	1.0948524084451	0.36167388691538	0.0015	0.0016	0.0233	0.1463	0.004	0.1847	0.1918	0.0117	7e-04	0.0146	0.0053	0.0229	0.0016	0.0101	0.0215	0.1159	0.1512	0.001	9e-04	0.0116	0.0131	0.0196	0.0086	0.0236	0.0065	0.0011
8	rs79067987	52848257	0.82	0.36720095628419	0.99	0.0433032320256267	1.10055577160404	0.361799479870693	0.0015	0.0016	0.0233	0.1463	0.004	0.1847	0.1918	0.0117	7e-04	0.0146	0.0053	0.0229	0.0016	0.0101	0.0215	0.1159	0.1512	0.001	9e-04	0.0116	0.0131	0.0196	0.0086	0.0236	0.0065	0.0011
8	rs77749278	52853882	0.82	0.36720095628419	0.99	0.0433032320256267	1.12276743591664	0.36318181909393	0.0014	0.0016	0.0233	0.1462	0.004	0.1848	0.1918	0.0117	7e-04	0.0146	0.0053	0.0229	0.0016	0.0101	0.0215	0.1159	0.1512	0.001	9e-04	0.0116	0.0131	0.0197	0.0086	0.0236	0.0065	0.0012
8	rs55932409	52860154	0.82	0.36720095628419	0.99	0.0433032320256267	1.1288884444352	0.365321099287095	0.0014	0.0016	0.0233	0.1462	0.004	0.1848	0.1918	0.0117	7e-04	0.0146	0.0053	0.0229	0.0016	0.0101	0.0215	0.1159	0.1511	0.001	9e-04	0.0116	0.0131	0.0197	0.0086	0.0236	0.0065	0.0012
8	rs75051690	52865336	0.82	0.36720095628419	0.99	0.0433032320256267	1.14470144342366	0.365824976330354	0.0014	0.0016	0.0233	0.1461	0.004	0.1848	0.1917	0.0117	7e-04	0.0147	0.0053	0.0229	0.0016	0.0102	0.0215	0.1159	0.1511	0.001	9e-04	0.0116	0.0131	0.0197	0.0085	0.0237	0.0065	0.0012
8	rs11779764	52869751	0.82	0.36720095628419	0.99	0.0433032320256267	1.15177743932698	0.364817418974571	0.0014	0.0016	0.0233	0.1461	0.004	0.1848	0.1917	0.0117	7e-04	0.0147	0.0053	0.0229	0.0016	0.0102	0.0215	0.1159	0.1511	0.001	9e-04	0.0116	0.0131	0.0197	0.0085	0.0237	0.0065	0.0012
8	rs1015213	52887541	0.83	0.326509998324372	0.99	0.0433032320256267	1.42965698093054	0.372013357969827	0.0013	0.0016	0.0232	0.1453	0.004	0.1849	0.1913	0.0118	7e-04	0.0149	0.0053	0.0233	0.0016	0.0105	0.0212	0.116	0.1506	0.0012	9e-04	0.0117	0.0132	0.0199	0.0082	0.0241	0.0064	0.0013
8	rs62499443	52889277	0.83	0.326509998324372	0.99	0.0433032320256267	1.44368936964472	0.370368689147405	0.0013	0.0016	0.0232	0.1453	0.004	0.1849	0.1912	0.0119	7e-04	0.0149	0.0053	0.0233	0.0016	0.0105	0.0212	0.116	0.1505	0.0012	9e-04	0.0117	0.0132	0.02	0.0082	0.0241	0.0064	0.0013
8	rs17285306	52893014	0.83	0.326509998324372	0.97	0.0618608265030667	1.46901507428521	0.370874522362595	0.0013	0.0016	0.0232	0.1452	0.0041	0.185	0.1911	0.0119	7e-04	0.015	0.0053	0.0234	0.0017	0.0105	0.0211	0.116	0.1504	0.0012	9e-04	0.0118	0.0132	0.0201	0.0082	0.0242	0.0064	0.0013
8	rs12541693	52894246	0.83	0.326509998324372	0.94	0.100733208212114	1.47769262017846	0.370115845543737	0.0013	0.0016	0.0232	0.1451	0.0041	0.185	0.1911	0.0119	7e-04	0.015	0.0053	0.0234	0.0017	0.0105	0.0211	0.116	0.1504	0.0012	9e-04	0.0118	0.0132	0.0201	0.0082	0.0242	0.0064	0.0013
8	rs73681433	52902202	0.83	0.326509998324372	0.93	0.117127898734063	1.55062644494521	0.377849367753773	0.0013	0.0016	0.0232	0.1447	0.0041	0.1849	0.1907	0.0119	7e-04	0.015	0.0053	0.0234	0.0017	0.0106	0.0213	0.1159	0.15	0.0012	9e-04	0.0119	0.0133	0.0204	0.0082	0.0244	0.0064	0.0013
8	rs7004360	52903063	0.83	0.326509998324372	0.93	0.117127898734063	1.56946669720878	0.378612462724672	0.0013	0.0016	0.0232	0.1446	0.0041	0.1849	0.1906	0.012	7e-04	0.015	0.0053	0.0234	0.0017	0.0107	0.0213	0.1159	0.1499	0.0012	9e-04	0.0119	0.0134	0.0205	0.0082	0.0244	0.0064	0.0013
8	rs117658748	52911405	0.83	0.326509998324372	0.93	0.117127898734063	1.60152844773159	0.380649487249056	0.0013	0.0016	0.0232	0.1445	0.0041	0.1849	0.1906	0.012	7e-04	0.0151	0.0053	0.0234	0.0017	0.0107	0.0213	0.1159	0.1498	0.0012	9e-04	0.0119	0.0134	0.0205	0.0082	0.0244	0.0064	0.0013
8	rs6991598	52913147	0.83	0.326509998324372	0.93	0.117127898734063	1.82378877365356	0.391265245631438	0.0013	0.0016	0.0231	0.1439	0.0041	0.1849	0.1903	0.012	7e-04	0.0155	0.0054	0.0235	0.0018	0.0109	0.0214	0.1159	0.1495	0.0012	0.001	0.0119	0.0134	0.0205	0.0083	0.0245	0.0065	0.0014
8	rs1399857	52913908	0.83	0.326509998324372	0.93	0.117127898734063	1.52974457288439	0.382817168902082	0.0013	0.0016	0.0232	0.145	0.0042	0.185	0.19	0.0122	7e-04	0.0155	0.0054	0.023	0.0018	0.0104	0.0213	0.1157	0.1497	0.0013	0.0011	0.0119	0.0131	0.0204	0.0083	0.0245	0.0065	0.0014
8	rs6982212	52914736	0.83	0.326509998324372	0.93	0.117127898734063	1.56457052980291	0.377722227193584	0.0013	0.0016	0.0233	0.1449	0.0042	0.1851	0.1899	0.0122	7e-04	0.0156	0.0054	0.023	0.0019	0.0104	0.0213	0.1157	0.1495	0.0013	0.0011	0.0119	0.0131	0.0206	0.0084	0.0246	0.0065	0.0014
8	rs2554465	52917469	0.84	0.289034762536342	0.93	0.117127898734063	1.64346111658915	0.366707233927898	0.0014	0.0016	0.0235	0.1446	0.0042	0.1847	0.189	0.0129	7e-04	0.0156	0.0054	0.0233	0.002	0.0104	0.0212	0.1152	0.1496	0.0013	0.0011	0.0119	0.0131	0.0207	0.0084	0.0245	0.0066	0.0014
8	rs268925	52918748	0.84	0.289034762536342	0.92	0.135444945858012	1.70697270167698	0.365447050112352	0.0014	0.0016	0.0235	0.1447	0.0042	0.1848	0.1888	0.0131	7e-04	0.0156	0.0052	0.0233	0.002	0.0104	0.0213	0.1151	0.1497	0.0013	0.0011	0.0119	0.0131	0.0208	0.0083	0.0245	0.0066	0.0014
8	rs72639769	52919398	0.84	0.289034762536342	0.91	0.155803491158275	1.70928670643462	0.374420789969283	0.0014	0.0016	0.0236	0.1447	0.0042	0.1847	0.1888	0.0131	7e-04	0.0156	0.0052	0.0233	0.002	0.0105	0.0213	0.1151	0.1496	0.0013	0.0011	0.0119	0.0131	0.0208	0.0083	0.0245	0.0066	0.0014
8	rs75810830	52919458	0.84	0.289034762536342	0.91	0.155803491158275	1.70960233784205	0.374801309658333	0.0014	0.0016	0.0236	0.1447	0.0042	0.1847	0.1888	0.0131	7e-04	0.0156	0.0052	0.0233	0.002	0.0105	0.0213	0.1151	0.1496	0.0013	0.0011	0.0119	0.0131	0.0208	0.0083	0.0245	0.0066	0.0014
8	rs118095580	52920379	0.84	0.289034762536342	0.91	0.155803491158275	1.71444458085136	0.385627493114963	0.0014	0.0017	0.0236	0.1446	0.0043	0.1847	0.1888	0.0131	7e-04	0.0156	0.0052	0.0233	0.002	0.0105	0.0213	0.115	0.1496	0.0013	0.0011	0.0119	0.0131	0.0208	0.0084	0.0245	0.0066	0.0014
8	rs55942852	52923676	0.84	0.289034762536342	0.88	0.230271256315472	1.72530440211771	0.377976520300488	0.0014	0.0017	0.0238	0.1444	0.0043	0.1846	0.1887	0.0131	7e-04	0.0157	0.0052	0.0233	0.002	0.0105	0.0214	0.1147	0.1494	0.0013	0.0012	0.0119	0.0132	0.0209	0.0084	0.0245	0.0066	0.0015
8	rs10104090	52923809	0.84	0.289034762536342	0.87	0.259919603286658	1.72530440211771	0.378866923492801	0.0014	0.0017	0.0238	0.1444	0.0043	0.1846	0.1887	0.0131	7e-04	0.0157	0.0052	0.0233	0.002	0.0105	0.0214	0.1147	0.1494	0.0013	0.0012	0.0119	0.0132	0.0209	0.0084	0.0245	0.0066	0.0015
8	rs2433235	52929877	0.84	0.289034762536342	0.87	0.259919603286658	1.84935266118163	0.422014660590019	0.0014	0.0017	0.0242	0.143	0.0045	0.1837	0.188	0.0132	7e-04	0.0159	0.0052	0.0233	0.0021	0.0108	0.0217	0.1152	0.1482	0.0014	0.0012	0.0122	0.0133	0.0213	0.0085	0.025	0.0068	0.0016
8	rs10092108	52930270	0.84	0.289034762536342	0.87	0.259919603286658	1.81228743748589	0.467737045518992	0.0014	0.0016	0.0249	0.1407	0.0048	0.1817	0.1875	0.0133	8e-04	0.0157	0.005	0.0234	0.0022	0.0111	0.0221	0.1162	0.147	0.0015	0.0013	0.0127	0.0137	0.0222	0.0087	0.0258	0.0071	0.0017
8	rs268933	52934579	0.88	0.168925028033099	0.87	0.259919603286658	2.71439276999197	0.774490119528278	0.0018	0.0017	0.0266	0.1371	0.0063	0.1722	0.1852	0.014	8e-04	0.0169	0.0051	0.0249	0.0026	0.0133	0.0231	0.1186	0.1424	0.0015	0.0015	0.0144	0.015	0.0233	0.0091	0.0268	0.0079	0.0018
8	rs16917123	52944835	0.88	0.168925028033099	0.87	0.259919603286658	2.65937680598865	0.738525161252664	0.0018	0.0017	0.0268	0.1371	0.0063	0.1719	0.185	0.014	9e-04	0.017	0.0051	0.0245	0.0026	0.0133	0.0231	0.1187	0.1423	0.0016	0.0016	0.0144	0.015	0.0232	0.0092	0.0268	0.0079	0.0019
8	rs72639774	52944942	0.88	0.168925028033099	0.87	0.259919603286658	2.65196193997612	0.737923911871257	0.0018	0.0017	0.0268	0.1371	0.0063	0.1718	0.185	0.014	9e-04	0.017	0.0051	0.0245	0.0026	0.0133	0.0231	0.1187	0.1424	0.0016	0.0016	0.0144	0.015	0.0232	0.0092	0.0268	0.0079	0.0019
8	rs2252378	52951523	0.88	0.168925028033099	0.87	0.259919603286658	2.53419133855992	0.777681194257763	0.0017	0.0016	0.0273	0.1368	0.0066	0.1706	0.1844	0.0142	9e-04	0.0171	0.0053	0.0245	0.0027	0.0134	0.0231	0.1186	0.1428	0.0016	0.0018	0.0145	0.0151	0.023	0.0094	0.027	0.008	0.0019
8	rs80118419	52951693	0.88	0.168925028033099	0.86	0.29215087580064	2.53407151899421	0.776921158528154	0.0017	0.0016	0.0273	0.1368	0.0066	0.1706	0.1844	0.0142	9e-04	0.0171	0.0053	0.0245	0.0027	0.0134	0.0231	0.1186	0.1428	0.0016	0.0018	0.0145	0.0151	0.023	0.0094	0.027	0.008	0.0019
8	rs2252647	52953283	0.88	0.168925028033099	0.86	0.29215087580064	2.54438240329768	0.784376380046717	0.0017	0.0016	0.0274	0.1368	0.0066	0.1706	0.1844	0.0142	9e-04	0.0171	0.0053	0.0246	0.0027	0.0134	0.0232	0.1185	0.1427	0.0016	0.0018	0.0145	0.0151	0.023	0.0094	0.027	0.008	0.0019
8	rs74961872	52968730	0.88	0.168925028033099	0.85	0.32706018639722	2.53287341977338	0.788643346417552	0.0018	0.0017	0.0277	0.1362	0.0067	0.1703	0.1834	0.0143	0.001	0.017	0.0053	0.0245	0.0028	0.0134	0.0233	0.118	0.143	0.0016	0.0019	0.0146	0.0152	0.023	0.0094	0.0274	0.0081	0.002
8	rs117983760	52969933	0.88	0.168925028033099	0.85	0.32706018639722	2.53419133855992	0.787728579616103	0.0018	0.0017	0.0277	0.1362	0.0067	0.1703	0.1833	0.0143	0.001	0.017	0.0053	0.0245	0.0028	0.0134	0.0233	0.118	0.143	0.0016	0.0019	0.0146	0.0152	0.023	0.0094	0.0274	0.0081	0.002
8	rs117050095	52972925	0.88	0.168925028033099	0.85	0.32706018639722	2.53658809795618	0.788490869520832	0.0018	0.0017	0.0277	0.1362	0.0067	0.1703	0.1833	0.0143	0.001	0.017	0.0053	0.0245	0.0028	0.0134	0.0233	0.1179	0.143	0.0016	0.0019	0.0146	0.0152	0.023	0.0094	0.0274	0.0081	0.002
8	rs12542255	52983048	0.88	0.168925028033099	0.84	0.364737902801441	2.54102394991914	0.794594849418268	0.0018	0.0017	0.0277	0.1361	0.0068	0.1703	0.183	0.0144	0.001	0.017	0.0053	0.0245	0.0028	0.0135	0.0233	0.1178	0.1431	0.0017	0.0019	0.0146	0.0153	0.023	0.0094	0.0275	0.0081	0.002
8	rs72639778	52991701	0.88	0.168925028033099	0.84	0.364737902801441	2.45869877695814	0.791083833078627	0.0018	0.0017	0.0278	0.1362	0.0069	0.1697	0.1826	0.0145	0.001	0.017	0.0054	0.0245	0.0028	0.0135	0.0233	0.1177	0.1431	0.0017	0.0019	0.0147	0.0155	0.023	0.0094	0.0275	0.0081	0.0021
8	rs16917176	52991827	0.88	0.168925028033099	0.83	0.405269641990714	2.4579866175513	0.790321007977761	0.0018	0.0017	0.0278	0.1362	0.0069	0.1697	0.1826	0.0145	0.001	0.017	0.0054	0.0245	0.0028	0.0135	0.0233	0.1177	0.1431	0.0017	0.0019	0.0147	0.0155	0.023	0.0094	0.0275	0.0081	0.0021
8	rs62500966	52992325	0.88	0.168925028033099	0.83	0.405269641990714	2.45086857364981	0.793067913101219	0.0018	0.0017	0.0278	0.1362	0.0069	0.1697	0.1825	0.0145	0.001	0.017	0.0054	0.0245	0.0028	0.0135	0.0233	0.1177	0.1431	0.0017	0.0019	0.0147	0.0156	0.023	0.0094	0.0275	0.0081	0.0021
8	rs12675903	53001262	0.88	0.168925028033099	0.83	0.405269641990714	2.33424740657972	0.795816848938744	0.0019	0.0017	0.0279	0.1364	0.0071	0.1694	0.182	0.0147	0.0011	0.0169	0.0054	0.0244	0.0029	0.0135	0.0233	0.1175	0.1429	0.0018	0.0019	0.0147	0.0157	0.023	0.0095	0.0276	0.0082	0.0022
8	rs12548476	53004768	0.88	0.168925028033099	0.83	0.405269641990714	2.25215927032998	0.782244758080413	0.0019	0.0017	0.028	0.1364	0.0072	0.1692	0.1817	0.0147	0.0011	0.0168	0.0055	0.0244	0.0029	0.0135	0.0233	0.1175	0.1428	0.0018	0.0019	0.0146	0.0159	0.0231	0.0095	0.0275	0.0082	0.0022
8	rs77473077	53005445	0.88	0.168925028033099	0.83	0.405269641990714	2.27366396739399	0.779505931509059	0.0019	0.0017	0.028	0.1365	0.0072	0.1691	0.1814	0.0147	0.0011	0.0168	0.0055	0.0244	0.0029	0.0135	0.0233	0.1175	0.1428	0.0018	0.0019	0.0146	0.0159	0.0232	0.0095	0.0276	0.0082	0.0022
8	rs4087846	53011018	0.89	0.145699762692903	0.83	0.405269641990714	2.1241903463573	0.880287935695132	0.0021	0.0019	0.0286	0.1356	0.0077	0.1667	0.1804	0.0149	0.0012	0.017	0.0057	0.0245	0.0031	0.0137	0.0236	0.1172	0.142	0.0019	0.002	0.0149	0.0167	0.0236	0.0095	0.0281	0.0082	0.0023
8	rs16917235	53011930	0.89	0.145699762692903	0.83	0.405269641990714	2.20900382387825	0.929551892086316	0.0022	0.002	0.0293	0.1349	0.008	0.1649	0.1797	0.015	0.0013	0.0172	0.0056	0.0246	0.0032	0.0139	0.0237	0.1169	0.1419	0.002	0.002	0.0149	0.0173	0.0238	0.0095	0.0284	0.0084	0.0023
8	rs3849812	53017258	0.91	0.106429816649543	0.83	0.405269641990714	1.69856743204442	1.15506175414995	0.0028	0.0021	0.0298	0.1328	0.0089	0.1629	0.1786	0.0151	0.0017	0.0169	0.006	0.0244	0.0033	0.0142	0.0245	0.1154	0.1406	0.0023	0.002	0.0146	0.0184	0.0248	0.0098	0.0294	0.0088	0.0026
8	rs79958005	53018399	0.91	0.106429816649543	0.83	0.405269641990714	1.70918150051386	1.15226783818501	0.0028	0.0021	0.0298	0.1327	0.009	0.1628	0.1786	0.0151	0.0017	0.017	0.006	0.0244	0.0033	0.0142	0.0245	0.1154	0.1406	0.0023	0.002	0.0146	0.0184	0.0248	0.0099	0.0294	0.0088	0.0026
8	rs117981919	53019424	0.91	0.106429816649543	0.83	0.405269641990714	1.71360210634367	1.1448780922169	0.0028	0.0021	0.0298	0.1327	0.009	0.1628	0.1786	0.0151	0.0017	0.017	0.006	0.0244	0.0033	0.0142	0.0245	0.1154	0.1406	0.0023	0.002	0.0147	0.0184	0.0248	0.0099	0.0294	0.0089	0.0026
8	rs79619736	53028767	0.91	0.106429816649543	0.83	0.405269641990714	1.7370345618221	1.15243215235021	0.0028	0.0021	0.0298	0.1327	0.0091	0.1626	0.1785	0.0151	0.0017	0.0171	0.0061	0.0244	0.0033	0.0142	0.0245	0.1154	0.1405	0.0023	0.002	0.0146	0.0184	0.0248	0.0099	0.0294	0.0089	0.0026
8	rs62500973	53032373	0.91	0.106429816649543	0.83	0.405269641990714	1.42985426803938	1.15604813360679	0.0029	0.0023	0.0301	0.1324	0.0091	0.1616	0.1785	0.0149	0.0018	0.0169	0.0062	0.0243	0.0034	0.014	0.0247	0.1159	0.1404	0.0024	0.002	0.0145	0.0186	0.0247	0.01	0.0295	0.0089	0.0026
8	rs16917250	53039395	0.92	0.0900864543555373	0.83	0.405269641990714	1.00247550276612	1.19876968924823	0.0031	0.0026	0.0306	0.1319	0.0092	0.16	0.1781	0.0147	0.0018	0.0168	0.0064	0.0242	0.0036	0.0136	0.0253	0.1166	0.1403	0.0025	0.002	0.0144	0.0189	0.0247	0.01	0.0296	0.0089	0.0027
8	rs143191978	53044763	0.92	0.0900864543555373	0.83	0.405269641990714	0.880794077191786	1.15341812619915	0.0031	0.0027	0.0306	0.132	0.0093	0.1594	0.178	0.0145	0.0019	0.0167	0.0065	0.0241	0.0036	0.0135	0.0255	0.1167	0.1405	0.0025	0.0021	0.0145	0.0191	0.0246	0.0101	0.0296	0.0088	0.0027
8	rs79633073	53045093	0.92	0.0900864543555373	0.83	0.405269641990714	0.863362161884112	1.1496393877008	0.0031	0.0027	0.0306	0.132	0.0093	0.1593	0.178	0.0145	0.0019	0.0167	0.0065	0.0241	0.0036	0.0134	0.0255	0.1167	0.1405	0.0025	0.0021	0.0145	0.0192	0.0246	0.0101	0.0296	0.0088	0.0027
8	rs35416228	53052419	0.92	0.0900864543555373	0.83	0.405269641990714	0.764446150705868	1.13340011499863	0.0032	0.0028	0.0307	0.1321	0.0093	0.1589	0.1779	0.0144	0.002	0.0166	0.0065	0.024	0.0036	0.0133	0.0256	0.1168	0.1406	0.0025	0.0021	0.0145	0.0193	0.0246	0.0101	0.0295	0.0088	0.0027
8	rs10088088	53054418	0.92	0.0900864543555373	0.83	0.405269641990714	0.758098530205399	1.12276090397217	0.0032	0.0028	0.0307	0.1322	0.0093	0.1589	0.1779	0.0144	0.002	0.0166	0.0065	0.024	0.0036	0.0133	0.0255	0.1168	0.1406	0.0025	0.0021	0.0145	0.0193	0.0246	0.0101	0.0295	0.0088	0.0027
8	rs77977097	53055056	0.92	0.0900864543555373	0.83	0.405269641990714	0.752610928145921	1.11360956669453	0.0032	0.0028	0.0307	0.1322	0.0093	0.1588	0.1779	0.0144	0.002	0.0166	0.0065	0.024	0.0036	0.0133	0.0255	0.1169	0.1406	0.0025	0.0021	0.0145	0.0193	0.0246	0.0101	0.0295	0.0088	0.0027
8	rs3891723	53059486	0.92	0.0900864543555373	0.83	0.405269641990714	0.690332299589775	1.11230335520827	0.0032	0.0028	0.0307	0.1322	0.0094	0.1585	0.1779	0.0143	0.0021	0.0166	0.0066	0.024	0.0036	0.0133	0.0256	0.117	0.1406	0.0025	0.0021	0.0145	0.0192	0.0246	0.0102	0.0295	0.009	0.0028
8	rs79425066	53059791	0.92	0.0900864543555373	0.83	0.405269641990714	0.687624820389822	1.1049611747196	0.0032	0.0028	0.0307	0.1322	0.0094	0.1585	0.1779	0.0144	0.0021	0.0166	0.0066	0.024	0.0036	0.0132	0.0256	0.117	0.1406	0.0025	0.0021	0.0145	0.0192	0.0246	0.0102	0.0295	0.009	0.0028
8	rs75483521	53062214	0.92	0.0900864543555373	0.83	0.405269641990714	0.657155221019871	1.16410923640902	0.0032	0.0029	0.0308	0.1321	0.0095	0.158	0.1777	0.0144	0.0021	0.0166	0.0066	0.024	0.0036	0.0132	0.0257	0.1171	0.1402	0.0025	0.0021	0.0145	0.0191	0.0247	0.0102	0.0297	0.0092	0.0028
8	rs16917324	53062412	0.92	0.0900864543555373	0.83	0.405269641990714	0.654078216223848	1.16806120278752	0.0032	0.0029	0.0308	0.1321	0.0095	0.158	0.1777	0.0144	0.0021	0.0166	0.0067	0.024	0.0036	0.0132	0.0257	0.1171	0.1402	0.0025	0.0021	0.0145	0.0191	0.0247	0.0102	0.0297	0.0092	0.0028
8	rs11781759	53064614	0.92	0.0900864543555373	0.82	0.448736318624531	0.60367385220505	1.1845534780323	0.0032	0.003	0.0309	0.1321	0.0096	0.1575	0.1776	0.0144	0.0021	0.0166	0.0067	0.024	0.0036	0.0132	0.0258	0.1172	0.1399	0.0025	0.0021	0.0145	0.019	0.0247	0.0102	0.0299	0.0095	0.0028
8	rs17290977	53068920	0.92	0.0900864543555373	0.82	0.448736318624531	0.572227076994987	1.22679310113511	0.0032	0.003	0.031	0.132	0.0096	0.1573	0.1775	0.0144	0.0021	0.0166	0.0068	0.0241	0.0036	0.0132	0.0259	0.1172	0.1397	0.0025	0.0021	0.0145	0.0191	0.0247	0.0102	0.03	0.0096	0.0029
8	rs7846349	53078165	0.93	0.0757334056000413	0.82	0.448736318624531	0.507124840759446	1.40417159090702	0.0033	0.0031	0.0316	0.1307	0.0099	0.1562	0.1767	0.0142	0.0022	0.0165	0.0071	0.0246	0.0037	0.0132	0.0264	0.1172	0.1386	0.0026	0.0021	0.0146	0.0192	0.0249	0.0104	0.0308	0.0098	0.0031
8	rs77429462	53079096	0.93	0.0757334056000413	0.82	0.448736318624531	0.504778410744721	1.40689214138685	0.0034	0.0031	0.0316	0.1306	0.0099	0.1562	0.177	0.0142	0.0022	0.0165	0.0071	0.0246	0.0037	0.0132	0.0265	0.1169	0.1386	0.0026	0.0021	0.0146	0.0191	0.0249	0.0104	0.0308	0.0098	0.0031
8	rs7829966	53081817	0.93	0.0757334056000413	0.82	0.448736318624531	0.493437913175777	1.39193984396078	0.0034	0.0031	0.0317	0.1304	0.0099	0.1561	0.1763	0.0142	0.0022	0.0164	0.0071	0.0244	0.0037	0.0132	0.0266	0.1173	0.1389	0.0027	0.0021	0.0146	0.0191	0.025	0.0104	0.0309	0.0098	0.0031
8	rs17292085	53099635	0.94	0.0632155594214646	0.82	0.448736318624531	0.490497207325209	1.63065614531174	0.0039	0.0031	0.0331	0.1296	0.0105	0.1521	0.177	0.0138	0.0029	0.0155	0.0079	0.0245	0.0038	0.013	0.0272	0.117	0.1365	0.0047	0.0022	0.0142	0.0186	0.0249	0.0106	0.0318	0.01	0.0042
8	rs12545086	53101303	0.94	0.0632155594214646	0.82	0.448736318624531	0.488749328267464	1.6370987745945	0.004	0.0031	0.0331	0.1296	0.0105	0.152	0.177	0.0138	0.0029	0.0155	0.0079	0.0245	0.0038	0.013	0.0272	0.1171	0.1365	0.0047	0.0022	0.0142	0.0186	0.0249	0.0106	0.0318	0.01	0.0042
8	rs16917430	53110206	0.94	0.0632155594214646	0.82	0.448736318624531	0.678222541010709	1.62578321184987	0.004	0.003	0.0337	0.1296	0.0113	0.1505	0.1774	0.0134	0.0034	0.0151	0.0085	0.0243	0.0038	0.0125	0.0269	0.1173	0.1364	0.0053	0.0023	0.0139	0.0181	0.0245	0.0104	0.0318	0.0098	0.0049
8	rs17311489	53110400	0.94	0.0632155594214646	0.82	0.448736318624531	0.694732919433296	1.55918223294788	0.004	0.003	0.0337	0.1296	0.0113	0.1505	0.1777	0.0134	0.0034	0.0149	0.0086	0.0242	0.0038	0.0125	0.0267	0.1175	0.1366	0.0053	0.0023	0.0138	0.0181	0.0244	0.0104	0.0317	0.0098	0.0049
8	rs17220174	53111074	0.94	0.0632155594214646	0.82	0.448736318624531	0.642190130816341	1.47021288135807	0.0041	0.0029	0.0335	0.1296	0.0114	0.1506	0.1787	0.0134	0.0035	0.0145	0.0086	0.0238	0.0039	0.0123	0.0263	0.1181	0.1372	0.0054	0.0023	0.0138	0.0179	0.024	0.0105	0.0313	0.0097	0.005
8	rs62501006	53111809	0.94	0.0632155594214646	0.82	0.448736318624531	0.618015607508103	1.46678792666331	0.0041	0.0029	0.0335	0.1296	0.0114	0.1506	0.1789	0.0134	0.0035	0.0144	0.0086	0.0238	0.0039	0.0123	0.0262	0.1183	0.1373	0.0054	0.0023	0.0138	0.0178	0.024	0.0105	0.0313	0.0097	0.005
8	rs16917445	53113810	0.94	0.0632155594214646	0.82	0.448736318624531	0.595362437866369	1.50900298363169	0.0041	0.0029	0.0335	0.1294	0.0114	0.1504	0.179	0.0135	0.0035	0.0144	0.0087	0.0238	0.0039	0.0123	0.0262	0.1186	0.1374	0.0054	0.0023	0.0138	0.0178	0.0239	0.0105	0.0312	0.0097	0.005
8	rs2360805	53114569	0.94	0.0632155594214646	0.82	0.448736318624531	0.591056110710179	1.54570693389336	0.0041	0.0029	0.0336	0.1294	0.0114	0.1499	0.1801	0.0134	0.0036	0.0143	0.0087	0.0237	0.004	0.0123	0.0261	0.118	0.1369	0.0055	0.0023	0.0139	0.0179	0.024	0.0106	0.0312	0.0097	0.005
8	rs17220562	53116537	0.94	0.0632155594214646	0.82	0.448736318624531	0.72708413888083	1.45994187127173	0.0043	0.0029	0.0333	0.1296	0.0113	0.1494	0.1806	0.0132	0.0039	0.0142	0.0087	0.0233	0.0042	0.0122	0.0257	0.1184	0.1378	0.0057	0.0025	0.0138	0.0174	0.0236	0.0106	0.0306	0.0096	0.0053
8	rs16917478	53123740	0.94	0.0632155594214646	0.82	0.448736318624531	0.716178136502307	1.45549470184953	0.0044	0.0028	0.0333	0.1297	0.0112	0.1492	0.1807	0.0132	0.004	0.0141	0.0088	0.0231	0.0043	0.0122	0.0256	0.1186	0.1381	0.0058	0.0025	0.0138	0.0173	0.0235	0.0106	0.0304	0.0096	0.0054
8	rs7015251	53126985	0.94	0.0632155594214646	0.82	0.448736318624531	0.823238739878065	1.4527590697411	0.0044	0.0028	0.0332	0.1299	0.0112	0.1493	0.1805	0.0132	0.004	0.0142	0.0088	0.0231	0.0043	0.0122	0.0256	0.1187	0.1381	0.0058	0.0025	0.0138	0.0172	0.0234	0.0107	0.0303	0.0096	0.0056
8	rs62499762	53136564	0.94	0.0632155594214646	0.82	0.448736318624531	0.86635156654122	1.39652468547109	0.0043	0.0028	0.0334	0.1301	0.0118	0.1495	0.1803	0.0133	0.0039	0.0141	0.0088	0.0228	0.0043	0.0119	0.0254	0.1188	0.1383	0.0058	0.0024	0.0139	0.0174	0.0231	0.0108	0.0299	0.0096	0.0056
8	rs16917525	53136781	0.94	0.0632155594214646	0.82	0.448736318624531	0.865543187604114	1.40009238727925	0.0043	0.0028	0.0334	0.1301	0.0118	0.1495	0.1803	0.0133	0.0039	0.0141	0.0088	0.0228	0.0043	0.0119	0.0254	0.1189	0.1383	0.0058	0.0024	0.0139	0.0174	0.0231	0.0108	0.0299	0.0096	0.0056
8	rs78357199	53138151	0.94	0.0632155594214646	0.82	0.448736318624531	0.86538155018092	1.39703426546903	0.0043	0.0028	0.0334	0.13	0.0118	0.1496	0.1803	0.0133	0.0039	0.0141	0.0088	0.0228	0.0043	0.0119	0.0254	0.1189	0.1383	0.0058	0.0024	0.0139	0.0174	0.0231	0.0108	0.0299	0.0096	0.0056
8	rs117162069	53138912	0.94	0.0632155594214646	0.82	0.448736318624531	0.86699849981869	1.39278870126274	0.0043	0.0028	0.0334	0.13	0.0118	0.1496	0.1803	0.0133	0.0039	0.0141	0.0088	0.0228	0.0043	0.0119	0.0254	0.1189	0.1383	0.0058	0.0024	0.0139	0.0174	0.0231	0.0108	0.0299	0.0096	0.0056
8	rs141950553	53144670	0.94	0.0632155594214646	0.82	0.448736318624531	0.879247653432444	1.3809124855212	0.0043	0.0028	0.0335	0.1298	0.0118	0.1498	0.1804	0.0132	0.0039	0.0141	0.0088	0.0228	0.0043	0.0119	0.0254	0.119	0.1383	0.0058	0.0024	0.0139	0.0174	0.023	0.0108	0.0299	0.0096	0.0056
8	rs76821955	53149418	0.94	0.0632155594214646	0.82	0.448736318624531	0.879573121043271	1.37769184669635	0.0043	0.0028	0.0335	0.1297	0.0118	0.15	0.1804	0.0132	0.0039	0.0141	0.0088	0.0227	0.0042	0.0119	0.0254	0.1191	0.1383	0.0058	0.0024	0.0139	0.0174	0.023	0.0107	0.0299	0.0096	0.0056
8	rs12550804	53150019	0.94	0.0632155594214646	0.82	0.448736318624531	0.881689899059312	1.37430304773744	0.0043	0.0028	0.0335	0.1297	0.0118	0.15	0.1804	0.0132	0.0039	0.0141	0.0088	0.0227	0.0042	0.0119	0.0254	0.1191	0.1383	0.0058	0.0024	0.0139	0.0174	0.023	0.0107	0.0299	0.0096	0.0056
8	rs117433187	53150309	0.94	0.0632155594214646	0.82	0.448736318624531	0.882097217768021	1.37396424398508	0.0043	0.0028	0.0335	0.1297	0.0118	0.15	0.1804	0.0132	0.0039	0.0141	0.0088	0.0227	0.0042	0.0119	0.0254	0.1191	0.1383	0.0058	0.0024	0.0139	0.0174	0.023	0.0107	0.0299	0.0096	0.0056
8	rs75301148	53151977	0.94	0.0632155594214646	0.82	0.448736318624531	0.885521825154267	1.36837598611306	0.0043	0.0028	0.0335	0.1297	0.0118	0.15	0.1804	0.0132	0.0039	0.0141	0.0088	0.0227	0.0042	0.0119	0.0254	0.1191	0.1383	0.0058	0.0024	0.0139	0.0174	0.023	0.0107	0.0299	0.0096	0.0056
8	rs118045867	53164766	0.94	0.0632155594214646	0.82	0.448736318624531	0.973694305771043	1.29406772062771	0.0043	0.0027	0.0335	0.1301	0.0117	0.149	0.181	0.0133	0.004	0.0142	0.0087	0.0224	0.0043	0.0117	0.0252	0.1197	0.139	0.0059	0.0024	0.0137	0.0175	0.0224	0.0108	0.0298	0.0094	0.0057
8	rs75540399	53177827	0.94	0.0632155594214646	0.82	0.448736318624531	0.958884654203015	1.30178575296875	0.0043	0.0027	0.0335	0.1302	0.0117	0.1488	0.1811	0.0133	0.004	0.0142	0.0087	0.0224	0.0043	0.0117	0.0252	0.1198	0.1392	0.0059	0.0024	0.0137	0.0175	0.0223	0.0108	0.0297	0.0094	0.0057
8	rs76014070	53178973	0.94	0.0632155594214646	0.82	0.448736318624531	0.958547242374322	1.30262514073841	0.0043	0.0027	0.0335	0.1302	0.0117	0.1488	0.1811	0.0133	0.004	0.0142	0.0087	0.0224	0.0043	0.0117	0.0252	0.1198	0.1392	0.0059	0.0024	0.0137	0.0175	0.0223	0.0108	0.0297	0.0094	0.0057
8	rs7463107	53188287	0.94	0.0632155594214646	0.82	0.448736318624531	0.956186732806206	1.30514385660839	0.0043	0.0027	0.0335	0.1302	0.0117	0.1488	0.1811	0.0133	0.004	0.0142	0.0087	0.0224	0.0043	0.0117	0.0252	0.1199	0.1392	0.0059	0.0024	0.0137	0.0175	0.0223	0.0108	0.0297	0.0094	0.0057
8	rs112400385	53189622	0.94	0.0632155594214646	0.81	0.49521423796015	0.956270995322239	1.30312881763126	0.0043	0.0027	0.0335	0.1302	0.0117	0.1488	0.1811	0.0133	0.004	0.0142	0.0087	0.0224	0.0043	0.0117	0.0252	0.1199	0.1392	0.0059	0.0024	0.0137	0.0175	0.0223	0.0108	0.0297	0.0094	0.0057
8	rs35793445	53198225	0.94	0.0632155594214646	0.8	0.544775224122235	0.969453438446552	1.29088212775964	0.0043	0.0027	0.0335	0.1302	0.0117	0.1486	0.1812	0.0133	0.004	0.0142	0.0087	0.0224	0.0043	0.0117	0.0252	0.1199	0.1393	0.0059	0.0024	0.0137	0.0175	0.0223	0.0108	0.0297	0.0094	0.0057
8	rs113640319	53217796	0.94	0.0632155594214646	0.8	0.544775224122235	1.02041015961874	1.29322927658642	0.0041	0.0027	0.0334	0.1306	0.0117	0.1473	0.1813	0.0132	0.0041	0.0141	0.0087	0.0227	0.0044	0.0117	0.0251	0.1201	0.1397	0.0058	0.0025	0.0137	0.0174	0.0224	0.0108	0.0298	0.0094	0.0058
8	rs75041066	53222697	0.94	0.0632155594214646	0.8	0.544775224122235	1.02361400058796	1.29155266729562	0.0041	0.0027	0.0334	0.1306	0.0117	0.1472	0.1813	0.0132	0.0041	0.0141	0.0087	0.0227	0.0044	0.0117	0.0251	0.1201	0.1398	0.0058	0.0025	0.0137	0.0174	0.0224	0.0109	0.0298	0.0094	0.0058
8	rs138475724	53226405	0.94	0.0632155594214646	0.8	0.544775224122235	1.02968646535163	1.28870328595884	0.004	0.0027	0.0334	0.1305	0.0117	0.1472	0.1816	0.0132	0.0041	0.0141	0.0087	0.0227	0.0044	0.0116	0.0251	0.1201	0.1397	0.0058	0.0025	0.0137	0.0174	0.0224	0.0109	0.0298	0.0094	0.0058
8	rs4398937	53227638	0.94	0.0632155594214646	0.8	0.544775224122235	1.02847080729971	1.29021164780842	0.004	0.0027	0.0334	0.1305	0.0117	0.1471	0.1817	0.0132	0.0041	0.0141	0.0087	0.0227	0.0044	0.0116	0.0251	0.1201	0.1397	0.0058	0.0025	0.0137	0.0174	0.0224	0.0109	0.0298	0.0094	0.0058
8	rs117870518	53233682	0.94	0.0632155594214646	0.79	0.597486775499064	1.02977332034098	1.28853570884668	0.0041	0.0027	0.0334	0.1304	0.0117	0.1472	0.1817	0.0132	0.0041	0.0141	0.0087	0.0227	0.0044	0.0117	0.0251	0.1201	0.1398	0.0058	0.0025	0.0137	0.0174	0.0224	0.0109	0.0298	0.0094	0.0058
8	rs116966812	53235908	0.94	0.0632155594214646	0.79	0.597486775499064	1.03351089197388	1.29222326638094	0.0041	0.0027	0.0334	0.1303	0.0117	0.1472	0.1817	0.0132	0.0041	0.0141	0.0087	0.0227	0.0044	0.0117	0.0251	0.1201	0.1398	0.0058	0.0025	0.0137	0.0174	0.0224	0.0109	0.0297	0.0094	0.0058
8	rs10448049	53243237	0.94	0.0632155594214646	0.79	0.597486775499064	1.03464193481619	1.31220065703232	0.0041	0.0027	0.0333	0.1299	0.0117	0.1472	0.1817	0.0133	0.0042	0.0141	0.0087	0.0227	0.0044	0.0117	0.025	0.1201	0.1398	0.0059	0.0025	0.0137	0.0174	0.0224	0.0109	0.0297	0.0095	0.0059
8	rs61192792	53247194	0.94	0.0632155594214646	0.79	0.597486775499064	1.04082799671628	1.30363252767939	0.0041	0.0027	0.0332	0.1299	0.0117	0.1471	0.1818	0.0133	0.0042	0.0142	0.0088	0.0226	0.0044	0.0118	0.025	0.12	0.1399	0.0059	0.0025	0.0137	0.0175	0.0223	0.0109	0.0296	0.0095	0.0059
8	rs16917716	53248400	0.94	0.0632155594214646	0.79	0.597486775499064	1.15059691496052	1.29893252467057	0.0045	0.0028	0.0321	0.1308	0.0113	0.1454	0.1831	0.0135	0.0047	0.0141	0.0085	0.0221	0.0051	0.0117	0.0245	0.1208	0.1411	0.0066	0.0026	0.0135	0.0176	0.0213	0.0112	0.0281	0.0095	0.006
8	rs13258413	53248420	0.94	0.0632155594214646	0.79	0.597486775499064	1.19173674843217	1.28367759819512	0.0045	0.0028	0.0321	0.1308	0.0112	0.1454	0.183	0.0135	0.0047	0.0141	0.0085	0.0221	0.0051	0.0117	0.0245	0.1207	0.141	0.0066	0.0026	0.0141	0.0177	0.0212	0.0112	0.028	0.0095	0.006
8	rs11992290	53254790	0.93	0.0757334056000413	0.8	0.544775224122235	0.782543402629903	0.941239543898555	0.0049	0.0033	0.0295	0.1346	0.0099	0.1458	0.1873	0.0133	0.0049	0.0136	0.0087	0.0191	0.0053	0.0113	0.0229	0.1216	0.1455	0.0066	0.0024	0.0135	0.0182	0.0188	0.0111	0.0255	0.0092	0.0059
8	rs9643471	53259979	0.92	0.0900864543555373	0.8	0.544775224122235	0.826564388563317	0.951054111546426	0.005	0.0034	0.0294	0.1349	0.0098	0.1455	0.1873	0.0132	0.005	0.0136	0.0087	0.019	0.0054	0.0112	0.0227	0.1216	0.1463	0.0066	0.0023	0.0134	0.0181	0.0186	0.0111	0.0252	0.0094	0.0059
8	rs79140873	53263100	0.92	0.0900864543555373	0.8	0.544775224122235	0.83434655678424	0.895605050596397	0.0049	0.0033	0.0293	0.1352	0.0097	0.1457	0.1876	0.0132	0.0048	0.0135	0.0087	0.019	0.0054	0.0112	0.0228	0.1216	0.1464	0.0066	0.0022	0.0134	0.0181	0.0185	0.0112	0.0251	0.0095	0.0058
8	rs7013289	53263178	0.92	0.0900864543555373	0.79	0.597486775499064	0.828308687878275	0.893570105359715	0.0049	0.0033	0.0293	0.1352	0.0097	0.1457	0.1876	0.0132	0.0048	0.0135	0.0087	0.019	0.0054	0.0112	0.0228	0.1216	0.1464	0.0066	0.0022	0.0134	0.0181	0.0185	0.0112	0.0251	0.0095	0.0058
8	rs9643472	53264939	0.92	0.0900864543555373	0.79	0.597486775499064	0.774203470712641	0.880912069847463	0.0048	0.0035	0.0295	0.1353	0.0097	0.1459	0.1874	0.0133	0.0047	0.0135	0.0088	0.0188	0.0054	0.0112	0.0226	0.1216	0.1463	0.0065	0.0022	0.0135	0.0182	0.0184	0.0113	0.025	0.0096	0.0058
8	rs117689085	53267756	0.92	0.0900864543555373	0.79	0.597486775499064	0.773818304531416	0.881068117483129	0.0048	0.0035	0.0295	0.1353	0.0097	0.1459	0.1874	0.0133	0.0047	0.0135	0.0088	0.0188	0.0054	0.0112	0.0226	0.1216	0.1463	0.0065	0.0022	0.0135	0.0182	0.0184	0.0113	0.025	0.0096	0.0058
8	rs75047426	53269473	0.92	0.0900864543555373	0.79	0.597486775499064	0.764522769052964	0.855862645191162	0.0047	0.0035	0.0295	0.1354	0.0097	0.1459	0.1875	0.0133	0.0046	0.0135	0.0088	0.0188	0.0053	0.0112	0.0226	0.1216	0.1464	0.0065	0.0021	0.0135	0.0182	0.0184	0.0113	0.025	0.0096	0.0057
8	rs117226973	53275358	0.92	0.0900864543555373	0.78	0.653412240020304	0.762531782260999	0.853846528860146	0.0047	0.0035	0.0295	0.1354	0.0097	0.1459	0.1875	0.0133	0.0046	0.0135	0.0088	0.0188	0.0053	0.0112	0.0226	0.1216	0.1464	0.0065	0.0021	0.0135	0.0182	0.0184	0.0113	0.025	0.0096	0.0057
8	rs11990359	53275469	0.92	0.0900864543555373	0.78	0.653412240020304	0.762455251146923	0.853846528860146	0.0047	0.0035	0.0295	0.1354	0.0097	0.1459	0.1875	0.0133	0.0046	0.0135	0.0088	0.0188	0.0053	0.0112	0.0226	0.1216	0.1464	0.0065	0.0021	0.0135	0.0182	0.0184	0.0113	0.025	0.0096	0.0057
8	rs74481208	53283287	0.92	0.0900864543555373	0.77	0.712611004068267	0.623599732913154	0.859432022600336	0.0047	0.0036	0.0295	0.1354	0.0097	0.146	0.1875	0.0133	0.0046	0.0135	0.0089	0.0188	0.0053	0.0111	0.0224	0.1218	0.1467	0.0065	0.0023	0.0134	0.0182	0.0182	0.0113	0.0248	0.0096	0.0058
8	rs2360792	53283298	0.92	0.0900864543555373	0.77	0.712611004068267	0.622061803654111	0.859121520350892	0.0047	0.0036	0.0295	0.1354	0.0097	0.146	0.1875	0.0133	0.0046	0.0135	0.0089	0.0188	0.0053	0.0111	0.0224	0.1218	0.1467	0.0065	0.0023	0.0134	0.0182	0.0182	0.0113	0.0248	0.0096	0.0058
8	rs6998349	53287521	0.92	0.0900864543555373	0.78	0.653412240020304	0.592285012488416	0.881692364385426	0.0047	0.0035	0.0294	0.1359	0.0097	0.1457	0.1878	0.0133	0.0046	0.0135	0.0091	0.0186	0.0053	0.011	0.0222	0.1218	0.1469	0.0065	0.0024	0.0134	0.0182	0.018	0.0113	0.0246	0.0096	0.0058
8	rs80173576	53289280	0.92	0.0900864543555373	0.78	0.653412240020304	0.596047312519041	0.880443960772616	0.0047	0.0035	0.0294	0.1359	0.0097	0.1458	0.1879	0.0133	0.0046	0.0135	0.0091	0.0186	0.0053	0.011	0.0222	0.1218	0.1469	0.0065	0.0024	0.0134	0.0182	0.018	0.0113	0.0246	0.0095	0.0058
8	rs7388668	53294176	0.92	0.0900864543555373	0.78	0.653412240020304	0.59940846077731	0.874830619839525	0.0047	0.0035	0.0294	0.1359	0.0097	0.1458	0.1879	0.0133	0.0046	0.0135	0.0091	0.0186	0.0053	0.011	0.0222	0.1218	0.1469	0.0065	0.0024	0.0134	0.0182	0.018	0.0113	0.0246	0.0095	0.0058
8	rs12547633	53297533	0.92	0.0900864543555373	0.78	0.653412240020304	0.644176431538877	0.826649199037722	0.0047	0.0035	0.0294	0.136	0.0097	0.1457	0.1879	0.0133	0.0046	0.0135	0.0091	0.0186	0.0053	0.011	0.0222	0.1218	0.1468	0.0065	0.0024	0.0134	0.0182	0.018	0.0113	0.0246	0.0095	0.0058
8	rs116992028	53298482	0.92	0.0900864543555373	0.78	0.653412240020304	0.658875460518852	0.825725266369441	0.0047	0.0035	0.0293	0.1359	0.0097	0.1455	0.1879	0.0134	0.0046	0.0135	0.0091	0.0186	0.0053	0.011	0.0222	0.1218	0.1468	0.0065	0.0024	0.0134	0.0183	0.018	0.0113	0.0246	0.0095	0.0058
8	rs7004216	53301331	0.92	0.0900864543555373	0.78	0.653412240020304	0.379292740052853	0.581817127510287	0.0046	0.0035	0.028	0.1404	0.0096	0.1443	0.1905	0.0135	0.0042	0.014	0.0096	0.018	0.0048	0.0107	0.0211	0.1238	0.1454	0.0059	0.0021	0.0133	0.0191	0.0171	0.0112	0.0236	0.0093	0.0054
8	rs16917810	53307294	0.88	0.168925028033099	0.78	0.653412240020304	0.0417583877727281	0.272249140998348	0.0041	0.0032	0.0251	0.147	0.0087	0.1465	0.2006	0.0126	0.0031	0.0139	0.0086	0.0148	0.0046	0.0098	0.0187	0.126	0.1474	0.0041	0.0018	0.0127	0.0202	0.0156	0.0109	0.0208	0.0085	0.004
8	rs13277159	53315042	0.88	0.168925028033099	0.78	0.653412240020304	0.0184027739722784	0.22809623702766	0.004	0.0032	0.025	0.1471	0.0087	0.1465	0.2008	0.0125	0.0031	0.014	0.0086	0.0147	0.0046	0.0098	0.0185	0.1267	0.1479	0.004	0.0017	0.0126	0.0203	0.0155	0.0109	0.0206	0.0084	0.0038
8	rs13274256	53315116	0.88	0.168925028033099	0.78	0.653412240020304	0.018297368677582	0.229954083976979	0.004	0.0032	0.025	0.1471	0.0087	0.1465	0.2009	0.0125	0.0031	0.014	0.0086	0.0147	0.0046	0.0098	0.0185	0.1267	0.1479	0.004	0.0017	0.0126	0.0203	0.0155	0.0109	0.0206	0.0084	0.0038
8	rs1317225	53318258	0.88	0.168925028033099	0.77	0.712611004068267	0.0132280119330488	0.178360128274988	0.0039	0.0031	0.0247	0.1477	0.0087	0.1464	0.2012	0.0125	0.0028	0.0142	0.0087	0.0146	0.0046	0.0099	0.0181	0.1267	0.1485	0.0039	0.0017	0.0127	0.0203	0.0155	0.0108	0.0203	0.0085	0.0036
8	rs74744524	53318526	0.88	0.168925028033099	0.77	0.712611004068267	0.0130190631073732	0.164678601757844	0.0039	0.0031	0.0247	0.1479	0.0088	0.1464	0.2012	0.0126	0.0028	0.0142	0.0088	0.0147	0.0046	0.0099	0.0181	0.1264	0.1485	0.0039	0.0017	0.0127	0.0204	0.0155	0.0108	0.0203	0.0085	0.0035
8	rs1317187	53318624	0.88	0.168925028033099	0.77	0.712611004068267	0.0124130433815154	0.158175275208145	0.0039	0.0031	0.0247	0.1479	0.0088	0.1464	0.2012	0.0125	0.0028	0.0142	0.0087	0.0147	0.0046	0.0099	0.0181	0.1265	0.1487	0.0039	0.0017	0.0126	0.0204	0.0155	0.0108	0.0203	0.0085	0.0035
8	rs1317186	53318644	0.88	0.168925028033099	0.77	0.712611004068267	0.0123645204868651	0.158368059185819	0.0039	0.0031	0.0247	0.1479	0.0088	0.1464	0.2012	0.0125	0.0028	0.0142	0.0087	0.0147	0.0046	0.0099	0.0181	0.1265	0.1487	0.0039	0.0017	0.0126	0.0204	0.0155	0.0108	0.0203	0.0085	0.0035
8	rs78926878	53321524	0.87	0.194736090082605	0.77	0.712611004068267	0.0119991834600281	0.193549903792206	0.0038	0.0031	0.0245	0.148	0.009	0.1465	0.2016	0.0125	0.0027	0.0143	0.0088	0.0145	0.0045	0.0099	0.0181	0.127	0.1484	0.0039	0.0017	0.0125	0.0203	0.0154	0.0107	0.0202	0.0086	0.0034
8	rs7841071	53322749	0.86	0.223270892544248	0.77	0.712611004068267	0.00986152707864746	0.161172764327947	0.0037	0.003	0.0242	0.1484	0.0088	0.1472	0.2031	0.0122	0.0023	0.0145	0.0086	0.0137	0.0042	0.0098	0.0177	0.1302	0.1476	0.0037	0.0015	0.0126	0.0201	0.0152	0.0103	0.0196	0.0086	0.0029
8	rs3758126	53323786	0.85	0.254661707966279	0.77	0.712611004068267	0.00310175084128674	0.118060459818435	0.0035	0.0029	0.0237	0.1494	0.0086	0.1476	0.2053	0.0117	0.002	0.0143	0.0082	0.0135	0.0038	0.0096	0.0177	0.1323	0.147	0.0035	0.0017	0.0123	0.02	0.0154	0.01	0.0189	0.0088	0.0025
8	rs72643901	53324122	0.85	0.254661707966279	0.78	0.653412240020304	0.00303169518203791	0.124355335385714	0.0034	0.0029	0.0237	0.1495	0.0086	0.1477	0.2055	0.0117	0.002	0.0143	0.0081	0.0134	0.0038	0.0096	0.0177	0.1324	0.147	0.0035	0.0017	0.0123	0.02	0.0154	0.01	0.0188	0.0088	0.0025
8	rs35348889	53331023	0.84	0.289034762536342	0.77	0.712611004068267	0.00296090034325787	0.0898322451028247	0.0033	0.0029	0.0233	0.1502	0.0083	0.1489	0.2077	0.0116	0.0018	0.014	0.0079	0.0128	0.0036	0.0092	0.0173	0.1333	0.1473	0.0034	0.0016	0.0122	0.02	0.0154	0.0097	0.0179	0.0086	0.0022
8	rs117672778	53335433	0.81	0.411214762386647	0.77	0.712611004068267	0.0251013113998688	0.102791874711138	0.0034	0.0028	0.0224	0.1522	0.0073	0.1528	0.2158	0.0109	0.0014	0.0129	0.0063	0.0109	0.0033	0.0077	0.0156	0.1361	0.1479	0.0033	0.0014	0.0116	0.0198	0.0155	0.0089	0.015	0.0074	0.0018
8	rs117473878	53342821	0.81	0.411214762386647	0.76	0.775138689739853	0.020951213843871	0.0582409414677348	0.0034	0.0028	0.0224	0.1523	0.0073	0.1529	0.216	0.0109	0.0014	0.0129	0.0062	0.0109	0.0033	0.0077	0.0156	0.1362	0.1479	0.0033	0.0014	0.0116	0.0198	0.0155	0.0089	0.015	0.0074	0.0018
8	rs182262	53346704	0.81	0.411214762386647	0.76	0.775138689739853	0.0202980462691735	0.0442846865317722	0.0034	0.0028	0.0224	0.1523	0.0072	0.1529	0.216	0.0109	0.0014	0.0129	0.0062	0.0109	0.0033	0.0077	0.0155	0.1362	0.1479	0.0033	0.0014	0.0116	0.0198	0.0155	0.0089	0.0149	0.0074	0.0018
8	rs284801	53348475	0.81	0.411214762386647	0.76	0.775138689739853	0.0148304696833312	0.0438810977199951	0.0033	0.0027	0.0224	0.1524	0.0072	0.1529	0.2162	0.0109	0.0014	0.0129	0.0062	0.0109	0.0033	0.0077	0.0155	0.1363	0.148	0.0031	0.0014	0.0116	0.0198	0.0155	0.0089	0.0149	0.0074	0.0018
8	rs366249	53353660	0.81	0.411214762386647	0.76	0.775138689739853	0.014548202462686	0.0331093022106909	0.0033	0.0027	0.0224	0.1519	0.0072	0.1531	0.2165	0.0109	0.0014	0.0128	0.0062	0.0109	0.0033	0.0077	0.0156	0.1364	0.1477	0.0031	0.0014	0.0118	0.02	0.0156	0.0089	0.0149	0.0075	0.0018
8	rs1440796	53355351	0.81	0.411214762386647	0.78	0.653412240020304	0.0147958316873542	0.0204447408194145	0.0033	0.0027	0.0224	0.1519	0.0072	0.1532	0.2166	0.0109	0.0014	0.0128	0.0061	0.0108	0.0033	0.0077	0.0155	0.1366	0.1477	0.003	0.0014	0.0117	0.02	0.0156	0.0089	0.0148	0.0075	0.0018
8	rs72645520	53359166	0.81	0.411214762386647	0.78	0.653412240020304	0.0150535749265155	0.0185150433574703	0.0033	0.0027	0.0224	0.152	0.0072	0.1532	0.2166	0.0109	0.0014	0.0128	0.0061	0.0108	0.0033	0.0077	0.0155	0.1366	0.1477	0.003	0.0014	0.0117	0.02	0.0156	0.0089	0.0148	0.0075	0.0018
8	rs449440	53369249	0.8	0.458652199356866	0.78	0.653412240020304	0.0158394392743551	0.0120815705501823	0.0033	0.0027	0.0224	0.1522	0.0072	0.1532	0.2167	0.0108	0.0014	0.0128	0.006	0.011	0.0034	0.0077	0.0154	0.1367	0.1473	0.003	0.0014	0.0117	0.02	0.0155	0.009	0.0146	0.0074	0.0018
8	rs1036714	53373935	0.8	0.458652199356866	0.78	0.653412240020304	0.0172907055477394	0.0103187354506704	0.0033	0.0027	0.0224	0.1524	0.0072	0.1535	0.2167	0.0108	0.0014	0.0127	0.006	0.011	0.0034	0.0077	0.0154	0.137	0.1473	0.003	0.0014	0.0117	0.0199	0.0155	0.009	0.0145	0.0074	0.0018
8	rs4873645	53379514	0.8	0.458652199356866	0.79	0.597486775499064	0.018516782165176	0.00893591239370115	0.0033	0.0027	0.0224	0.1524	0.0071	0.1537	0.2168	0.0107	0.0014	0.0127	0.0059	0.0109	0.0033	0.0077	0.0155	0.1372	0.1472	0.003	0.0014	0.0117	0.0199	0.0155	0.009	0.0144	0.0073	0.0018
8	rs4873647	53389302	0.8	0.458652199356866	0.79	0.597486775499064	0.0290001119024097	0.00746032185224715	0.0032	0.0026	0.0223	0.1532	0.0068	0.155	0.2178	0.0108	0.0015	0.0123	0.0056	0.0104	0.0033	0.0073	0.015	0.1377	0.1469	0.003	0.0015	0.0115	0.02	0.0157	0.0089	0.0139	0.0072	0.0017
8	rs117419647	53389991	0.8	0.458652199356866	0.79	0.597486775499064	0.0290001119024097	0.00743609436313294	0.0032	0.0026	0.0223	0.1532	0.0068	0.155	0.2178	0.0108	0.0015	0.0123	0.0056	0.0104	0.0033	0.0073	0.015	0.1377	0.1469	0.003	0.0015	0.0115	0.02	0.0157	0.0089	0.0139	0.0072	0.0017
8	rs78809476	53394929	0.8	0.458652199356866	0.79	0.597486775499064	0.0322039876790851	0.00647825130542725	0.0032	0.0025	0.0222	0.1533	0.0067	0.1552	0.218	0.0108	0.0015	0.0122	0.0056	0.0103	0.0033	0.0073	0.0149	0.1378	0.1469	0.0029	0.0015	0.0115	0.02	0.0158	0.0089	0.0138	0.0072	0.0017
8	rs2053444	53404963	0.8	0.458652199356866	0.79	0.597486775499064	0.0363557496000627	0.00563145644604558	0.0031	0.0025	0.0222	0.1535	0.0067	0.1555	0.2182	0.0109	0.0015	0.0121	0.0055	0.0102	0.0033	0.0072	0.0148	0.138	0.1468	0.0029	0.0015	0.0115	0.02	0.0158	0.0089	0.0137	0.0071	0.0016
8	rs1866830	53407023	0.8	0.458652199356866	0.79	0.597486775499064	0.0424152397319317	0.00362962410638939	0.0031	0.0024	0.0223	0.1538	0.0066	0.1554	0.2187	0.0109	0.0014	0.0119	0.0054	0.0101	0.0033	0.0071	0.0145	0.1381	0.1472	0.0029	0.0015	0.0115	0.0201	0.0157	0.0089	0.0135	0.0071	0.0016
8	rs6992076	53414853	0.79	0.509607847349147	0.79	0.597486775499064	0.0869196602259302	0.0046375054692494	0.0027	0.0023	0.0229	0.1547	0.0063	0.1562	0.2204	0.0114	0.0013	0.0114	0.0049	0.0095	0.0031	0.0065	0.0135	0.1388	0.1484	0.0028	0.0015	0.0114	0.0203	0.0154	0.009	0.0126	0.0069	0.0014
8	rs75053582	53416454	0.79	0.509607847349147	0.79	0.597486775499064	0.0871792642778939	0.00469424179539084	0.0027	0.0023	0.0229	0.1547	0.0063	0.1562	0.2204	0.0114	0.0013	0.0114	0.0049	0.0095	0.0031	0.0065	0.0135	0.1388	0.1484	0.0028	0.0015	0.0114	0.0203	0.0154	0.009	0.0126	0.0069	0.0014
8	rs62499907	53417040	0.79	0.509607847349147	0.79	0.597486775499064	0.0872028890568597	0.00471323609573375	0.0027	0.0023	0.0229	0.1547	0.0063	0.1561	0.2205	0.0114	0.0013	0.0114	0.0049	0.0095	0.0031	0.0065	0.0135	0.1388	0.1484	0.0028	0.0015	0.0114	0.0203	0.0154	0.009	0.0126	0.0069	0.0014
8	rs34299717	53428466	0.78	0.56417027826485	0.79	0.597486775499064	0.090357143668292	0.00597127208565686	0.0027	0.0023	0.0229	0.1547	0.0063	0.156	0.2207	0.0114	0.0013	0.0114	0.0048	0.0095	0.0031	0.0065	0.0134	0.139	0.1484	0.0028	0.0015	0.0114	0.0202	0.0153	0.009	0.0126	0.0069	0.0014
8	rs7836283	53431744	0.78	0.56417027826485	0.79	0.597486775499064	0.090938292025131	0.00625514496233308	0.0027	0.0023	0.0229	0.1547	0.0063	0.156	0.2208	0.0114	0.0013	0.0114	0.0048	0.0095	0.0031	0.0065	0.0134	0.139	0.1484	0.0028	0.0015	0.0114	0.0202	0.0152	0.009	0.0126	0.0069	0.0014
8	rs2165378	53439668	0.78	0.56417027826485	0.79	0.597486775499064	0.102875770276341	0.0117421898049741	0.0027	0.0022	0.0229	0.1548	0.0062	0.1561	0.2209	0.0114	0.0013	0.0112	0.0048	0.0094	0.0031	0.0064	0.0134	0.1391	0.1485	0.0028	0.0015	0.0114	0.0206	0.0152	0.009	0.0125	0.0069	0.0014
8	rs10504139	53444854	0.78	0.56417027826485	0.79	0.597486775499064	0.10950603785273	0.0145596199269337	0.0027	0.0022	0.0228	0.1548	0.0062	0.1562	0.2209	0.0114	0.0013	0.0112	0.0048	0.0094	0.0031	0.0064	0.0134	0.1391	0.1485	0.0028	0.0015	0.0114	0.0207	0.0152	0.009	0.0125	0.0069	0.0014
8	rs13282005	53445338	0.78	0.56417027826485	0.79	0.597486775499064	0.109560553820885	0.0162797187862473	0.0027	0.0022	0.0228	0.1548	0.0062	0.1562	0.2209	0.0114	0.0013	0.0112	0.0048	0.0094	0.0031	0.0064	0.0134	0.1391	0.1485	0.0028	0.0015	0.0114	0.0208	0.0152	0.009	0.0125	0.0069	0.0014
8	rs1440798	53447256	0.78	0.56417027826485	0.79	0.597486775499064	0.139757111759992	0.0187850094271995	0.0026	0.0022	0.0228	0.1548	0.0062	0.1564	0.2208	0.0114	0.0012	0.0112	0.0048	0.0094	0.0034	0.0064	0.0131	0.1392	0.1487	0.0028	0.0015	0.0114	0.0207	0.0151	0.009	0.0124	0.0069	0.0014
8	rs4873659	53449548	0.78	0.56417027826485	0.79	0.597486775499064	0.100688187857785	0.0172310061886586	0.0026	0.0022	0.0227	0.1553	0.0062	0.1566	0.2208	0.0113	0.0012	0.0108	0.0047	0.0092	0.0031	0.0063	0.0131	0.1396	0.1493	0.0028	0.0015	0.0113	0.0207	0.0149	0.009	0.0124	0.0069	0.0014
8	rs16917962	53454826	0.78	0.56417027826485	0.79	0.597486775499064	0.102639982597364	0.0201633807425613	0.0026	0.0021	0.0227	0.1553	0.0062	0.1567	0.2207	0.0114	0.0012	0.0108	0.0047	0.0092	0.0031	0.0063	0.0131	0.1395	0.1491	0.0028	0.0015	0.0113	0.0207	0.0149	0.009	0.0124	0.0069	0.0014
8	rs12678963	53458956	0.78	0.56417027826485	0.79	0.597486775499064	0.120224004202054	0.0313584667031971	0.0026	0.0021	0.0226	0.1551	0.0062	0.1569	0.2203	0.0117	0.0012	0.0108	0.0047	0.0093	0.0031	0.0064	0.013	0.1397	0.1485	0.0028	0.0015	0.0113	0.021	0.0151	0.009	0.0126	0.0069	0.0014
8	rs2360282	53467918	0.78	0.56417027826485	0.79	0.597486775499064	0.140421981042528	0.0500445081939425	0.0027	0.002	0.0227	0.1551	0.0061	0.1569	0.2204	0.0116	0.0012	0.0108	0.0046	0.0093	0.0031	0.0063	0.013	0.1399	0.1487	0.0029	0.0015	0.0113	0.0209	0.015	0.009	0.0126	0.0069	0.0014
8	rs7834013	53471832	0.78	0.56417027826485	0.79	0.597486775499064	0.196388404684877	0.0357911070977267	0.0027	0.0021	0.0226	0.1549	0.0061	0.1568	0.2202	0.0116	0.0013	0.0108	0.0046	0.0093	0.0031	0.0063	0.0128	0.1398	0.1485	0.0034	0.0017	0.0113	0.0209	0.0151	0.009	0.0126	0.0069	0.0015
8	rs16917973	53479599	0.77	0.622422290089237	0.79	0.597486775499064	0.239172749817992	0.0213412895040986	0.0026	0.002	0.0225	0.1547	0.0061	0.1567	0.2205	0.0116	0.0013	0.0108	0.0046	0.0093	0.0032	0.0062	0.0128	0.1397	0.1486	0.0035	0.0018	0.0113	0.0208	0.0152	0.0089	0.0127	0.0069	0.0015
8	rs1371945	53487745	0.77	0.622422290089237	0.79	0.597486775499064	0.270049254833761	0.0350076971733541	0.0026	0.002	0.0226	0.1547	0.0061	0.1567	0.2206	0.0115	0.0013	0.0108	0.0046	0.0093	0.0033	0.0062	0.0127	0.1396	0.1486	0.0035	0.0018	0.0112	0.0208	0.0153	0.0089	0.0128	0.007	0.0015
8	rs7826532	53488242	0.77	0.622422290089237	0.8	0.544775224122235	0.254377375636831	0.0363177727283322	0.0026	0.002	0.0226	0.1547	0.0061	0.1567	0.2206	0.0116	0.0013	0.0108	0.0046	0.0092	0.0032	0.0062	0.0127	0.1396	0.1488	0.0034	0.0018	0.0113	0.0208	0.0153	0.0089	0.0127	0.0069	0.0015
8	rs17329730	53494186	0.77	0.622422290089237	0.8	0.544775224122235	0.252909279206347	0.0370076710181459	0.0026	0.002	0.0226	0.1549	0.0062	0.1567	0.2206	0.0116	0.0013	0.0108	0.0046	0.0095	0.0033	0.0062	0.0125	0.1395	0.1487	0.0034	0.0018	0.0112	0.0208	0.0152	0.0089	0.0127	0.0069	0.0015
8	rs12675464	53497309	0.77	0.622422290089237	0.8	0.544775224122235	0.269129512473066	0.0395509206262521	0.0026	0.002	0.0227	0.1552	0.0062	0.1565	0.2203	0.0117	0.0013	0.0108	0.0046	0.01	0.0034	0.0063	0.0119	0.1395	0.1482	0.0034	0.0018	0.0112	0.0208	0.0156	0.0087	0.0128	0.007	0.0015
8	rs2360279	53501285	0.76	0.684441169424083	0.8	0.544775224122235	0.373976164560889	0.0411581074576938	0.0026	0.002	0.0226	0.1552	0.0065	0.1566	0.2201	0.0117	0.0013	0.0109	0.0045	0.01	0.0035	0.0064	0.0108	0.1402	0.1481	0.0034	0.0018	0.0108	0.0208	0.0158	0.0088	0.0133	0.007	0.0016
8	rs28785580	53513481	0.76	0.684441169424083	0.8	0.544775224122235	0.379677886939659	0.0392767337028858	0.0026	0.0019	0.0225	0.155	0.0065	0.1565	0.2201	0.0117	0.0013	0.0109	0.0045	0.01	0.0036	0.0064	0.0108	0.1401	0.148	0.0034	0.0018	0.0108	0.0208	0.016	0.0089	0.0134	0.007	0.0017
8	rs118164761	53515691	0.76	0.684441169424083	0.8	0.544775224122235	0.375890112881476	0.0435364726885953	0.0026	0.0019	0.0225	0.1549	0.0065	0.1564	0.22	0.0117	0.0013	0.0109	0.0045	0.01	0.0036	0.0064	0.0108	0.1401	0.148	0.0034	0.0018	0.0108	0.0207	0.0161	0.0089	0.0134	0.007	0.0017
8	rs144970797	53525995	0.76	0.684441169424083	0.8	0.544775224122235	0.372448589444756	0.0491941152509978	0.0026	0.0019	0.0225	0.1548	0.0065	0.1562	0.2198	0.0118	0.0013	0.0109	0.0046	0.01	0.0037	0.0064	0.0108	0.1399	0.148	0.0033	0.0019	0.0108	0.0206	0.0162	0.009	0.0135	0.0071	0.0018
8	rs4637853	53528204	0.76	0.684441169424083	0.8	0.544775224122235	0.372121666583902	0.0503497626965575	0.0026	0.0019	0.0225	0.1547	0.0065	0.1561	0.2197	0.0118	0.0013	0.0109	0.0046	0.01	0.0037	0.0064	0.0107	0.1399	0.148	0.0033	0.0019	0.0108	0.0206	0.0162	0.0091	0.0136	0.0071	0.0018
8	rs79389886	53530421	0.76	0.684441169424083	0.8	0.544775224122235	0.374522499229705	0.053258562144801	0.0026	0.0019	0.0225	0.1547	0.0066	0.1561	0.2197	0.0118	0.0013	0.011	0.0046	0.01	0.0037	0.0065	0.0107	0.1399	0.148	0.0033	0.0019	0.0108	0.0206	0.0163	0.0091	0.0136	0.0071	0.0018
8	rs78533590	53533975	0.76	0.684441169424083	0.8	0.544775224122235	0.376986030702735	0.0516406600843847	0.0026	0.0019	0.0225	0.1547	0.0066	0.156	0.2196	0.0118	0.0013	0.011	0.0046	0.01	0.0038	0.0065	0.0107	0.1399	0.148	0.0033	0.0019	0.0108	0.0205	0.0163	0.0091	0.0136	0.0071	0.0018
8	rs1129660	53537316	0.76	0.684441169424083	0.8	0.544775224122235	0.391827585338945	0.053133340121498	0.0026	0.002	0.0225	0.1547	0.0066	0.156	0.2196	0.0118	0.0014	0.0109	0.0047	0.01	0.0038	0.0065	0.0107	0.1396	0.148	0.0034	0.002	0.0108	0.0205	0.0163	0.0091	0.0136	0.0071	0.0019
8	rs7827526	53548375	0.76	0.684441169424083	0.8	0.544775224122235	0.384536660996603	0.0578509020105785	0.0026	0.0019	0.0226	0.1546	0.0066	0.156	0.2195	0.0119	0.0014	0.0109	0.0047	0.01	0.0038	0.0065	0.0107	0.1396	0.1479	0.0034	0.0019	0.0108	0.0205	0.0164	0.0092	0.0136	0.0072	0.0019
8	rs117118127	53551808	0.76	0.684441169424083	0.8	0.544775224122235	0.380228441227639	0.0484702906443168	0.0026	0.0019	0.0226	0.1546	0.0065	0.156	0.2196	0.0119	0.0014	0.0109	0.0047	0.01	0.0038	0.0065	0.0107	0.1396	0.1479	0.0034	0.0019	0.0108	0.0204	0.0164	0.0091	0.0137	0.0072	0.0019
8	rs55782043	53556849	0.76	0.684441169424083	0.8	0.544775224122235	0.388535313897444	0.0389488455233696	0.0026	0.0019	0.0226	0.1546	0.0065	0.1561	0.2197	0.0119	0.0014	0.0109	0.0047	0.0101	0.0037	0.0065	0.0107	0.1396	0.1479	0.0034	0.0019	0.0108	0.0203	0.0165	0.0091	0.0137	0.0072	0.0018
8	rs62499946	53562986	0.76	0.684441169424083	0.8	0.544775224122235	0.395639465160956	0.0464451025274072	0.0026	0.0019	0.0226	0.1546	0.0065	0.1561	0.2198	0.0119	0.0014	0.011	0.0046	0.0101	0.0037	0.0065	0.0107	0.1397	0.1478	0.0034	0.0018	0.0108	0.0202	0.0165	0.009	0.0137	0.0072	0.0018
8	rs13250856	53565818	0.76	0.684441169424083	0.8	0.544775224122235	0.398172260992913	0.046032885392933	0.0026	0.0019	0.0226	0.1546	0.0064	0.1561	0.2198	0.0119	0.0014	0.011	0.0046	0.0101	0.0037	0.0065	0.0107	0.1397	0.1478	0.0034	0.0018	0.0108	0.0201	0.0165	0.009	0.0137	0.0072	0.0018
8	rs62499947	53569680	0.76	0.684441169424083	0.8	0.544775224122235	0.396145373058514	0.0459154073011903	0.0026	0.0019	0.0226	0.1546	0.0064	0.1561	0.2198	0.0119	0.0014	0.011	0.0046	0.0101	0.0037	0.0065	0.0107	0.1397	0.1478	0.0034	0.0018	0.0108	0.0202	0.0166	0.009	0.0137	0.0072	0.0018
8	rs7004260	53572074	0.76	0.684441169424083	0.8	0.544775224122235	0.402071677796157	0.0435938262259931	0.0026	0.0019	0.0226	0.1546	0.0064	0.1561	0.2199	0.0119	0.0014	0.011	0.0047	0.0101	0.0037	0.0065	0.0107	0.1397	0.1478	0.0034	0.0018	0.0108	0.0202	0.0166	0.009	0.0137	0.0072	0.0018
8	rs76328604	53577580	0.76	0.684441169424083	0.8	0.544775224122235	0.443298491708996	0.0384593419743083	0.0026	0.0021	0.0226	0.1545	0.0064	0.1561	0.2197	0.0118	0.0014	0.011	0.0047	0.0101	0.0037	0.0065	0.0105	0.1398	0.1478	0.0036	0.0019	0.0108	0.0201	0.0166	0.009	0.0138	0.0072	0.0017
8	rs17252279	53583879	0.76	0.684441169424083	0.78	0.653412240020304	0.493249955371346	0.037328074890177	0.0026	0.0023	0.0226	0.1544	0.0063	0.1561	0.2196	0.0115	0.0014	0.011	0.0047	0.0101	0.0036	0.0065	0.0103	0.14	0.1479	0.0038	0.002	0.0108	0.0201	0.0166	0.009	0.0139	0.0072	0.0017
8	rs17337252	53586706	0.76	0.684441169424083	0.78	0.653412240020304	0.538557803342488	0.0397158453180618	0.0026	0.0024	0.0226	0.1543	0.0063	0.156	0.2196	0.0115	0.0014	0.011	0.0047	0.0101	0.0036	0.0065	0.0102	0.14	0.1479	0.0039	0.0021	0.0108	0.0201	0.0166	0.0089	0.014	0.0072	0.0017
8	rs75006081	53595940	0.76	0.684441169424083	0.77	0.712611004068267	0.334733300898584	0.0433073947657033	0.0026	0.0024	0.0226	0.1537	0.0063	0.1561	0.2196	0.0115	0.0013	0.011	0.0047	0.0101	0.0035	0.0065	0.0102	0.1401	0.1481	0.0037	0.002	0.0108	0.0201	0.0166	0.0089	0.014	0.0073	0.0023
8	rs17337384	53599373	0.76	0.684441169424083	0.77	0.712611004068267	0.290759763240526	0.0407675332562023	0.0026	0.0023	0.0226	0.1534	0.0062	0.156	0.2196	0.0115	0.0013	0.011	0.0047	0.0101	0.0035	0.0065	0.0102	0.1401	0.1481	0.0037	0.0019	0.0108	0.0201	0.0166	0.0089	0.0139	0.0073	0.0028
8	rs987700	53601771	0.76	0.684441169424083	0.77	0.712611004068267	0.290759763240526	0.0448059960137216	0.0026	0.0023	0.0225	0.1534	0.0062	0.156	0.2198	0.0115	0.0013	0.011	0.0047	0.0101	0.0035	0.0065	0.01	0.1401	0.1483	0.0036	0.0019	0.0108	0.0202	0.0166	0.0089	0.0139	0.0073	0.0029
8	rs13270654	53602831	0.76	0.684441169424083	0.77	0.712611004068267	0.292390570506471	0.0449803670229448	0.0026	0.0023	0.0225	0.1533	0.0062	0.156	0.2198	0.0115	0.0013	0.011	0.0047	0.0101	0.0034	0.0065	0.01	0.1401	0.1483	0.0036	0.0019	0.0108	0.0202	0.0166	0.0089	0.0139	0.0073	0.0029
8	rs17252559	53603859	0.76	0.684441169424083	0.77	0.712611004068267	0.288227330406397	0.0462682393468934	0.0026	0.0023	0.0225	0.1533	0.0062	0.1561	0.2198	0.0115	0.0013	0.011	0.0047	0.0101	0.0034	0.0065	0.01	0.1401	0.1483	0.0036	0.0019	0.0108	0.0201	0.0166	0.0089	0.0139	0.0073	0.0029
8	rs7002395	53605442	0.76	0.684441169424083	0.77	0.712611004068267	0.283954097549966	0.0427939392770941	0.0026	0.0023	0.0225	0.1534	0.0062	0.156	0.2199	0.0115	0.0013	0.011	0.0047	0.0101	0.0034	0.0066	0.01	0.1401	0.1483	0.0036	0.0019	0.0108	0.0201	0.0166	0.0089	0.0138	0.0073	0.0029
8	rs34305858	53614292	0.76	0.684441169424083	0.77	0.712611004068267	0.267203578537919	0.0389488455233696	0.0026	0.0024	0.0225	0.1536	0.0062	0.156	0.2199	0.0115	0.0013	0.0111	0.0047	0.0101	0.0034	0.0067	0.01	0.1401	0.1483	0.0036	0.0019	0.0109	0.02	0.0165	0.009	0.0136	0.0073	0.0029
8	rs62501683	53621223	0.76	0.684441169424083	0.77	0.712611004068267	0.252998122553371	0.0338218990839475	0.0026	0.0024	0.0225	0.1537	0.0063	0.156	0.2198	0.0115	0.0013	0.0111	0.0047	0.0101	0.0034	0.0067	0.01	0.1402	0.1483	0.0035	0.0019	0.0109	0.02	0.0165	0.009	0.0135	0.0074	0.0028
8	rs35402311	53627403	0.76	0.684441169424083	0.77	0.712611004068267	0.245725939996513	0.0319538013725012	0.0026	0.0024	0.0225	0.1538	0.0063	0.156	0.2198	0.0115	0.0013	0.0111	0.0047	0.0101	0.0034	0.0067	0.01	0.1402	0.1482	0.0035	0.0019	0.0109	0.02	0.0165	0.009	0.0135	0.0074	0.0028
8	rs11785721	53635815	0.76	0.684441169424083	0.77	0.712611004068267	0.244590626189495	0.0342836759910563	0.0026	0.0023	0.0225	0.1539	0.0063	0.1559	0.2198	0.0115	0.0013	0.0111	0.0047	0.0101	0.0034	0.0067	0.0099	0.1403	0.1482	0.0035	0.0018	0.0109	0.02	0.0164	0.009	0.0134	0.0074	0.0028
8	rs4273868	53641871	0.76	0.684441169424083	0.77	0.712611004068267	0.247653821551566	0.035686195080302	0.0026	0.0024	0.0225	0.154	0.0063	0.1559	0.2198	0.0115	0.0013	0.0111	0.0047	0.0101	0.0034	0.0067	0.0099	0.1403	0.1481	0.0035	0.0018	0.0109	0.0199	0.0164	0.009	0.0134	0.0074	0.0028
8	rs62501685	53643727	0.76	0.684441169424083	0.76	0.775138689739853	0.232886927700758	0.0302319339430998	0.0026	0.0024	0.0225	0.154	0.0063	0.156	0.2197	0.0115	0.0013	0.0111	0.0047	0.0101	0.0034	0.0067	0.0099	0.1402	0.1481	0.0035	0.0018	0.0109	0.0199	0.0164	0.009	0.0134	0.0075	0.0028
8	rs79985650	53648875	0.76	0.684441169424083	0.76	0.775138689739853	0.224608393036532	0.0386765537187849	0.0026	0.0024	0.0224	0.1539	0.0063	0.1561	0.2197	0.0115	0.0013	0.0111	0.0047	0.0101	0.0033	0.0068	0.01	0.1402	0.1481	0.0035	0.0018	0.011	0.0199	0.0164	0.009	0.0133	0.0076	0.0028
8	rs11782656	53653547	0.76	0.684441169424083	0.76	0.775138689739853	0.219770596458138	0.04805023439048	0.0026	0.0024	0.0224	0.1539	0.0063	0.1563	0.2197	0.0115	0.0013	0.0111	0.0047	0.0101	0.0032	0.0068	0.01	0.1402	0.148	0.0035	0.0018	0.011	0.0198	0.0164	0.009	0.0133	0.0078	0.0028
8	rs17252853	53662598	0.76	0.684441169424083	0.76	0.775138689739853	0.213128904920867	0.0769185302473213	0.0027	0.0024	0.0222	0.1536	0.0064	0.1567	0.2196	0.0117	0.0014	0.0111	0.0048	0.01	0.0029	0.0069	0.01	0.1401	0.1479	0.0035	0.0017	0.011	0.0197	0.0163	0.009	0.0131	0.0083	0.0027
8	rs10089380	53666504	0.75	0.750298972197586	0.76	0.775138689739853	0.219400895851827	0.086126079961349	0.0028	0.0025	0.022	0.1535	0.0064	0.1571	0.2196	0.0117	0.0014	0.0111	0.0049	0.0099	0.0027	0.007	0.0101	0.1399	0.1479	0.0035	0.0017	0.011	0.0195	0.0163	0.009	0.0131	0.0086	0.0027
8	rs59517452	53666773	0.75	0.750298972197586	0.77	0.712611004068267	0.220840577006836	0.0867394334356721	0.0028	0.0025	0.022	0.1535	0.0064	0.1571	0.2196	0.0118	0.0014	0.0111	0.0049	0.0099	0.0027	0.007	0.0101	0.1399	0.1479	0.0035	0.0017	0.011	0.0195	0.0163	0.009	0.0131	0.0087	0.0027
8	rs7006009	53669132	0.75	0.750298972197586	0.77	0.712611004068267	0.236467488727302	0.0991233950663608	0.0028	0.0025	0.0219	0.1534	0.0064	0.1572	0.2196	0.0118	0.0014	0.0111	0.0049	0.0099	0.0027	0.007	0.0101	0.1399	0.1479	0.0035	0.0017	0.011	0.0195	0.0163	0.009	0.013	0.0088	0.0027
8	rs10095687	53669478	0.75	0.750298972197586	0.77	0.712611004068267	0.238011270740469	0.101399902916346	0.0028	0.0025	0.0219	0.1534	0.0064	0.1572	0.2196	0.0118	0.0014	0.0111	0.0049	0.0099	0.0027	0.007	0.0101	0.1398	0.1479	0.0035	0.0017	0.011	0.0195	0.0163	0.009	0.013	0.0088	0.0027
8	rs34896824	53673213	0.75	0.750298972197586	0.77	0.712611004068267	0.257910765567059	0.103284917946136	0.0028	0.0025	0.0219	0.1534	0.0064	0.1571	0.2198	0.0117	0.0014	0.0111	0.0049	0.0099	0.0026	0.007	0.0102	0.1398	0.1478	0.0035	0.0017	0.011	0.0194	0.0163	0.009	0.013	0.0089	0.0027
8	rs17253322	53691240	0.75	0.750298972197586	0.77	0.712611004068267	0.530485581402004	0.244990302826352	0.003	0.0027	0.0212	0.1537	0.0064	0.1565	0.2188	0.0119	0.0013	0.0112	0.005	0.0101	0.0024	0.0072	0.0106	0.1394	0.1479	0.0039	0.0015	0.0118	0.0193	0.0163	0.0088	0.0125	0.0099	0.0028
8	rs4873222	53691311	0.75	0.750298972197586	0.77	0.712611004068267	0.396820423572716	0.22157844819789	0.003	0.0027	0.0212	0.1537	0.0064	0.1567	0.2189	0.0119	0.0013	0.0112	0.005	0.0101	0.0024	0.0072	0.0106	0.1395	0.148	0.0039	0.0016	0.0118	0.0193	0.0163	0.0088	0.0126	0.0092	0.0028
8	rs76588335	53693745	0.75	0.750298972197586	0.77	0.712611004068267	0.397890437327151	0.218558000785268	0.003	0.0027	0.0212	0.1536	0.0064	0.1566	0.2187	0.0119	0.0013	0.0113	0.005	0.0101	0.0025	0.0072	0.0106	0.1394	0.1479	0.0039	0.0016	0.0118	0.0193	0.0163	0.0087	0.0126	0.0093	0.0029
8	rs72637421	53695353	0.75	0.750298972197586	0.77	0.712611004068267	0.399074771558657	0.222985403147802	0.0031	0.0027	0.0212	0.1536	0.0064	0.1565	0.2186	0.0119	0.0014	0.0113	0.005	0.0101	0.0026	0.0072	0.0106	0.1393	0.1479	0.0039	0.0016	0.0118	0.0192	0.0163	0.0087	0.0126	0.0093	0.0029
8	rs12679581	53702603	0.75	0.750298972197586	0.77	0.712611004068267	0.451362813901956	0.232255797695451	0.0034	0.0028	0.0212	0.153	0.0065	0.1563	0.218	0.012	0.0015	0.0117	0.005	0.0101	0.0029	0.0073	0.0105	0.1391	0.1478	0.004	0.0017	0.012	0.0192	0.0164	0.0087	0.0126	0.0094	0.0031
8	rs34556927	53703785	0.75	0.750298972197586	0.77	0.712611004068267	0.452864045138184	0.228423737141454	0.0034	0.0028	0.0212	0.153	0.0065	0.1563	0.218	0.012	0.0015	0.0117	0.005	0.01	0.0029	0.0073	0.0104	0.1391	0.1479	0.004	0.0017	0.012	0.0192	0.0165	0.0087	0.0126	0.0094	0.0031
8	rs73597224	53723075	0.75	0.750298972197586	0.77	0.712611004068267	0.361898650005593	0.233244511818629	0.0034	0.0027	0.0211	0.1535	0.0069	0.1555	0.218	0.0129	0.0015	0.0119	0.0052	0.0103	0.0028	0.0077	0.0105	0.1389	0.1475	0.0038	0.0018	0.0118	0.0179	0.0162	0.0087	0.0129	0.0095	0.0031
8	rs13248877	53727578	0.75	0.750298972197586	0.77	0.712611004068267	0.372939248189901	0.264892375237076	0.0034	0.0027	0.0211	0.1535	0.0069	0.1555	0.218	0.013	0.0015	0.012	0.0052	0.0103	0.0028	0.0077	0.0105	0.1389	0.1475	0.0038	0.0018	0.0118	0.0178	0.0162	0.0087	0.0129	0.0095	0.0031
8	rs12678378	53730643	0.75	0.750298972197586	0.77	0.712611004068267	0.364912506946837	0.272480044775069	0.0035	0.0027	0.0212	0.1533	0.0069	0.1555	0.2178	0.013	0.0015	0.012	0.0052	0.0104	0.0028	0.0078	0.0106	0.1386	0.1476	0.0038	0.0018	0.0118	0.0178	0.0161	0.0087	0.0129	0.0096	0.0031
8	rs35023506	53744019	0.74	0.820062814253923	0.77	0.712611004068267	0.331030031510094	0.28691292025268	0.0035	0.0027	0.0215	0.1541	0.007	0.1556	0.2174	0.013	0.0015	0.0123	0.0052	0.0107	0.0027	0.0079	0.0105	0.1383	0.1476	0.0037	0.0017	0.0117	0.0173	0.0156	0.0088	0.0128	0.0097	0.003
8	rs78255015	53744761	0.74	0.820062814253923	0.77	0.712611004068267	0.330209997597808	0.284686660229158	0.0035	0.0027	0.0215	0.1541	0.007	0.1556	0.2174	0.013	0.0015	0.0123	0.0052	0.0106	0.0027	0.0079	0.0105	0.1383	0.1476	0.0037	0.0017	0.0117	0.0173	0.0156	0.0088	0.0127	0.0097	0.003
8	rs2884945	53746008	0.74	0.820062814253923	0.78	0.653412240020304	0.329033057332455	0.290909901413091	0.0035	0.0028	0.0215	0.1541	0.007	0.1556	0.2174	0.013	0.0015	0.0122	0.0052	0.0106	0.0027	0.0079	0.0106	0.1383	0.1477	0.0037	0.0017	0.0117	0.0173	0.0156	0.0088	0.0127	0.0097	0.003
8	rs4873228	53750874	0.74	0.820062814253923	0.79	0.597486775499064	0.288942856095741	0.243094134555657	0.0035	0.0028	0.0215	0.1542	0.007	0.1557	0.2172	0.013	0.0015	0.0123	0.0052	0.0106	0.0027	0.008	0.0106	0.1381	0.1477	0.0037	0.0017	0.0117	0.0173	0.0155	0.0088	0.0126	0.0097	0.003
8	rs72637474	53766098	0.73	0.893795165105119	0.78	0.653412240020304	0.169454480107229	0.338532550552452	0.0034	0.0027	0.0218	0.1549	0.0071	0.1557	0.2165	0.0127	0.002	0.0127	0.0056	0.0105	0.0025	0.0083	0.0106	0.1367	0.1491	0.0033	0.0019	0.0124	0.0174	0.0148	0.0083	0.0117	0.0103	0.003
8	rs7844657	53768111	0.73	0.893795165105119	0.78	0.653412240020304	0.180791030153092	0.349426382030218	0.0034	0.0027	0.0218	0.155	0.0071	0.1557	0.2165	0.0127	0.002	0.0127	0.0056	0.0105	0.0025	0.0083	0.0106	0.1367	0.149	0.0033	0.002	0.0124	0.0174	0.0148	0.0083	0.0117	0.0103	0.003
8	rs10099130	53779994	0.73	0.893795165105119	0.78	0.653412240020304	0.176517163379406	0.390110222609675	0.0034	0.0027	0.0219	0.155	0.0071	0.1557	0.2167	0.0127	0.002	0.0127	0.0056	0.0106	0.0024	0.0083	0.0106	0.1366	0.1491	0.0032	0.002	0.0124	0.0174	0.0144	0.0083	0.0116	0.0104	0.003
8	rs72637491	53784240	0.73	0.893795165105119	0.78	0.653412240020304	0.171837717250641	0.371254024932243	0.0034	0.0027	0.0219	0.155	0.0071	0.1557	0.2167	0.0127	0.002	0.0127	0.0056	0.0106	0.0024	0.0083	0.0106	0.1366	0.1492	0.0032	0.002	0.0124	0.0174	0.0144	0.0083	0.0116	0.0104	0.003
8	rs72637500	53793613	0.73	0.893795165105119	0.79	0.597486775499064	0.146393335237119	0.347065895349878	0.0034	0.0026	0.0219	0.1551	0.0071	0.1558	0.2167	0.0127	0.002	0.0128	0.0056	0.0105	0.0024	0.0083	0.011	0.1365	0.1495	0.0031	0.0019	0.0122	0.0173	0.0144	0.0082	0.0115	0.0103	0.003
8	rs72638912	53799318	0.73	0.893795165105119	0.79	0.597486775499064	0.140739249316416	0.344710019622778	0.0033	0.0026	0.0219	0.1552	0.0071	0.156	0.2167	0.0127	0.002	0.0129	0.0056	0.0104	0.0024	0.0083	0.011	0.1364	0.1496	0.0031	0.0019	0.0122	0.0173	0.0144	0.0082	0.0115	0.0103	0.003
8	rs11785287	53806207	0.73	0.893795165105119	0.79	0.597486775499064	0.133458062641467	0.331407455090341	0.0033	0.0026	0.0219	0.1553	0.0071	0.156	0.2166	0.0127	0.002	0.0129	0.0056	0.0104	0.0024	0.0083	0.0111	0.1363	0.1497	0.0031	0.0019	0.0122	0.0172	0.0144	0.0081	0.0115	0.0103	0.003
8	rs3906476	53810264	0.73	0.893795165105119	0.79	0.597486775499064	0.139883607926	0.346073384345236	0.0033	0.0026	0.0219	0.1553	0.0071	0.156	0.2166	0.0127	0.002	0.0129	0.0056	0.0104	0.0024	0.0083	0.0111	0.1363	0.1497	0.0031	0.0019	0.0122	0.0172	0.0144	0.0082	0.0115	0.0103	0.0029
8	rs6987320	53812443	0.73	0.893795165105119	0.79	0.597486775499064	0.126736241921176	0.302046984679206	0.0033	0.0026	0.0219	0.1553	0.0071	0.156	0.2165	0.0127	0.002	0.0129	0.0056	0.0104	0.0023	0.0084	0.0111	0.1363	0.1497	0.0031	0.0019	0.0122	0.0173	0.0144	0.0082	0.0115	0.0103	0.0029
8	rs10504150	53824204	0.73	0.893795165105119	0.79	0.597486775499064	0.121120814793929	0.285974903063101	0.0033	0.0026	0.0219	0.1552	0.0071	0.156	0.2157	0.0128	0.002	0.013	0.0057	0.0104	0.0023	0.0084	0.0115	0.1359	0.1496	0.0031	0.002	0.0122	0.0174	0.0146	0.0083	0.0115	0.0104	0.0029
8	rs7824286	53830883	0.73	0.893795165105119	0.79	0.597486775499064	0.124335917852506	0.339395448425031	0.0034	0.0026	0.0221	0.1552	0.0071	0.1563	0.2135	0.0129	0.0019	0.0133	0.0059	0.0106	0.0022	0.0088	0.0118	0.1352	0.1493	0.0031	0.002	0.0124	0.0178	0.015	0.0086	0.0115	0.0106	0.0027
8	rs6994222	53831282	0.73	0.893795165105119	0.79	0.597486775499064	0.126825678396945	0.37835804982913	0.0034	0.0026	0.0221	0.1553	0.0071	0.1563	0.2136	0.0129	0.0018	0.0133	0.0059	0.0106	0.0022	0.0088	0.0119	0.1351	0.1491	0.003	0.002	0.0124	0.0179	0.015	0.0086	0.0115	0.0106	0.0026
8	rs116993910	53836978	0.73	0.893795165105119	0.79	0.597486775499064	0.123835684625654	0.355160200078183	0.0034	0.0026	0.0222	0.1554	0.0071	0.1564	0.2134	0.0129	0.0018	0.0133	0.006	0.0106	0.0021	0.0088	0.0119	0.135	0.1491	0.003	0.002	0.0124	0.0179	0.015	0.0086	0.0115	0.0106	0.0025
8	rs61647932	53850774	0.73	0.893795165105119	0.79	0.597486775499064	0.122897396615761	0.331162550778797	0.0034	0.0025	0.0222	0.1555	0.0071	0.1566	0.213	0.0129	0.0018	0.0134	0.0061	0.0106	0.0021	0.0088	0.012	0.1347	0.149	0.003	0.002	0.0124	0.0179	0.0152	0.0086	0.0117	0.0107	0.0025
8	rs648531	53851670	0.73	0.893795165105119	0.78	0.653412240020304	0.125636338435919	0.362553297578656	0.0034	0.0025	0.0222	0.1556	0.0071	0.1566	0.213	0.0129	0.0018	0.0134	0.0061	0.0107	0.0021	0.0088	0.012	0.1346	0.149	0.003	0.002	0.0124	0.0179	0.0152	0.0086	0.0117	0.0107	0.0025
8	rs33977775	53852871	0.73	0.893795165105119	0.78	0.653412240020304	0.125162506644569	0.299547986491734	0.0034	0.0025	0.0225	0.1556	0.007	0.1565	0.213	0.0128	0.0018	0.0134	0.006	0.0106	0.0021	0.0088	0.012	0.1347	0.1489	0.003	0.002	0.0127	0.0178	0.0152	0.0086	0.0117	0.0107	0.0025
8	rs62507086	53859177	0.73	0.893795165105119	0.77	0.712611004068267	0.115125128736227	0.273635470644432	0.0034	0.0025	0.0224	0.1555	0.007	0.1563	0.2127	0.0127	0.0019	0.0138	0.0061	0.0105	0.002	0.0087	0.0122	0.1348	0.1486	0.003	0.0019	0.0126	0.0178	0.0152	0.0088	0.0117	0.0107	0.0023
8	rs684070	53861224	0.73	0.893795165105119	0.76	0.775138689739853	0.121759730714265	0.286326549785513	0.0034	0.0025	0.0224	0.1555	0.007	0.1563	0.2126	0.0127	0.0019	0.0138	0.0061	0.0104	0.002	0.0087	0.0123	0.135	0.1486	0.003	0.0019	0.0126	0.0179	0.0152	0.0088	0.0118	0.0108	0.0021
8	rs73603203	53871618	0.73	0.893795165105119	0.76	0.775138689739853	0.100739932335396	0.231926527841757	0.0033	0.0024	0.0224	0.1555	0.007	0.1563	0.2124	0.0126	0.002	0.0139	0.0062	0.0104	0.002	0.0087	0.0123	0.1349	0.1485	0.0029	0.0019	0.0126	0.0179	0.0153	0.009	0.0118	0.0108	0.0021
8	rs116872360	53871619	0.73	0.893795165105119	0.76	0.775138689739853	0.100739932335396	0.231926527841757	0.0033	0.0024	0.0224	0.1555	0.007	0.1563	0.2124	0.0126	0.002	0.0139	0.0062	0.0104	0.002	0.0087	0.0123	0.1349	0.1485	0.0029	0.0019	0.0126	0.0179	0.0153	0.009	0.0118	0.0108	0.0021
8	rs59828760	53883902	0.73	0.893795165105119	0.76	0.775138689739853	0.0978169744080694	0.23876192736424	0.0033	0.0024	0.0224	0.1556	0.007	0.1562	0.2121	0.0126	0.002	0.0139	0.0062	0.0104	0.0019	0.0088	0.0125	0.1348	0.1484	0.0029	0.0019	0.0126	0.018	0.0153	0.0089	0.0119	0.0108	0.0021
8	rs77038326	53885924	0.72	0.971554139537083	0.76	0.775138689739853	0.130920364278821	0.285154906800068	0.0033	0.0024	0.0221	0.1559	0.0074	0.1544	0.2078	0.0128	0.0023	0.0146	0.0069	0.0113	0.002	0.0091	0.0141	0.133	0.1461	0.0027	0.002	0.0129	0.0187	0.0169	0.0089	0.0132	0.0116	0.0025
8	rs79573907	53887007	0.72	0.971554139537083	0.76	0.775138689739853	0.155831198761238	0.304552203402415	0.0034	0.0025	0.022	0.156	0.0076	0.1538	0.2066	0.0128	0.0024	0.0148	0.0071	0.0116	0.002	0.0092	0.0146	0.1325	0.1455	0.0027	0.0021	0.0129	0.019	0.0173	0.0089	0.0136	0.0118	0.0026
8	rs2588085	53888791	0.72	0.971554139537083	0.76	0.775138689739853	0.195771866107389	0.357160816239861	0.0034	0.0025	0.022	0.1561	0.0076	0.1537	0.2061	0.0129	0.0025	0.0148	0.0072	0.0116	0.002	0.0092	0.0148	0.1323	0.1452	0.0027	0.0021	0.013	0.0191	0.0175	0.0089	0.0137	0.0119	0.0026
8	rs35507688	53892113	0.72	0.971554139537083	0.76	0.775138689739853	0.198671435885925	0.360293182747672	0.0034	0.0025	0.022	0.1561	0.0076	0.1538	0.206	0.0129	0.0025	0.0148	0.0072	0.0117	0.002	0.0092	0.0148	0.1323	0.1452	0.0027	0.0021	0.013	0.0191	0.0175	0.0089	0.0137	0.0119	0.0026
8	rs360962	53893554	0.72	0.971554139537083	0.76	0.775138689739853	0.199059878587827	0.357536288561415	0.0034	0.0025	0.022	0.1561	0.0076	0.1538	0.206	0.0129	0.0025	0.0148	0.0072	0.0117	0.002	0.0092	0.0148	0.1322	0.1452	0.0027	0.0021	0.013	0.0191	0.0175	0.0089	0.0137	0.0119	0.0026
8	rs360964	53895301	0.72	0.971554139537083	0.76	0.775138689739853	0.182635490975948	0.354660547799293	0.0034	0.0025	0.022	0.1562	0.0076	0.1538	0.206	0.0129	0.0025	0.0149	0.0072	0.0117	0.002	0.0093	0.0145	0.1322	0.1452	0.0027	0.0021	0.013	0.0192	0.0174	0.009	0.0137	0.0117	0.0027
8	rs7015162	53897934	0.72	0.971554139537083	0.76	0.775138689739853	0.170234899985292	0.338779027816849	0.004	0.0025	0.0215	0.1625	0.008	0.1537	0.1982	0.0129	0.0026	0.0141	0.0078	0.0112	0.0021	0.0092	0.0141	0.1346	0.1473	0.0029	0.0022	0.0123	0.0184	0.0171	0.0087	0.0136	0.0115	0.0028
8	rs360967	53898065	0.72	0.971554139537083	0.77	0.712611004068267	0.185870578830573	0.333245919667993	0.004	0.0025	0.0215	0.1626	0.008	0.1536	0.1978	0.0129	0.0026	0.0141	0.0078	0.0112	0.0021	0.009	0.0141	0.1346	0.1471	0.0029	0.0022	0.0129	0.0184	0.0171	0.0087	0.0136	0.0115	0.0028
8	rs75347890	53898788	0.72	0.971554139537083	0.77	0.712611004068267	0.175250137669771	0.308021951719163	0.004	0.0025	0.0215	0.1626	0.008	0.1536	0.1978	0.0129	0.0026	0.0141	0.0078	0.0112	0.0021	0.009	0.0141	0.1346	0.1471	0.0029	0.0022	0.0129	0.0184	0.0171	0.0087	0.0136	0.0115	0.0028
8	rs1426558	53900183	0.73	0.893795165105119	0.77	0.712611004068267	0.141470592101385	0.284920754151738	0.004	0.0025	0.0215	0.1627	0.008	0.1535	0.1968	0.0128	0.0026	0.0142	0.008	0.0113	0.002	0.0091	0.0145	0.1339	0.1473	0.0028	0.002	0.013	0.0184	0.0171	0.0087	0.0138	0.0116	0.0026
8	rs117511062	53902444	0.73	0.893795165105119	0.75	0.841047356078831	0.146816236965251	0.375943519655592	0.004	0.0025	0.0216	0.163	0.0081	0.1533	0.1948	0.0126	0.0026	0.0145	0.0084	0.0119	0.002	0.0093	0.0152	0.1328	0.1475	0.0027	0.0018	0.0131	0.0185	0.0172	0.0088	0.0142	0.0119	0.0023
8	rs360980	53914675	0.73	0.893795165105119	0.75	0.841047356078831	0.216496584663213	0.504056229451706	0.0041	0.0024	0.0218	0.1632	0.0083	0.1534	0.193	0.0125	0.0026	0.0148	0.009	0.0122	0.0019	0.0097	0.0159	0.1316	0.1477	0.0025	0.0015	0.0133	0.0178	0.0174	0.0088	0.0149	0.0125	0.002
8	rs16918460	53918489	0.73	0.893795165105119	0.75	0.841047356078831	0.241548379322316	0.549877640889838	0.0041	0.0024	0.0219	0.1633	0.0083	0.1534	0.1927	0.0125	0.0026	0.0148	0.0091	0.0123	0.0018	0.0098	0.016	0.1314	0.1477	0.0024	0.0015	0.0133	0.0177	0.0174	0.0088	0.015	0.0126	0.0019
8	rs13270398	53921526	0.73	0.893795165105119	0.75	0.841047356078831	0.285564414520738	0.607850925944076	0.0041	0.0024	0.0219	0.1633	0.0083	0.1534	0.1924	0.0125	0.0026	0.0149	0.0092	0.0123	0.0018	0.0098	0.0161	0.1313	0.1477	0.0024	0.0014	0.0133	0.0177	0.0175	0.0088	0.0151	0.0126	0.0019
8	rs360985	53922273	0.73	0.893795165105119	0.75	0.841047356078831	0.285279886505824	0.61029646290484	0.0041	0.0024	0.0219	0.1633	0.0083	0.1534	0.1924	0.0125	0.0026	0.0149	0.0092	0.0123	0.0018	0.0098	0.0161	0.1313	0.1477	0.0024	0.0014	0.0133	0.0177	0.0175	0.0088	0.0151	0.0126	0.0019
8	rs118108726	53937233	0.73	0.893795165105119	0.74	0.910385700718773	0.273977081962479	0.636040584855225	0.0042	0.0024	0.0219	0.1634	0.0084	0.1538	0.1922	0.0125	0.0025	0.015	0.0092	0.0123	0.0019	0.0099	0.0163	0.1309	0.1474	0.0025	0.0014	0.0132	0.0177	0.0175	0.0088	0.0151	0.0126	0.0019
8	rs6998316	53939656	0.73	0.893795165105119	0.74	0.910385700718773	0.274441192166241	0.638512268324058	0.0042	0.0024	0.0219	0.1634	0.0084	0.1538	0.1922	0.0125	0.0025	0.015	0.0092	0.0123	0.0019	0.0099	0.0163	0.1309	0.1474	0.0025	0.0014	0.0132	0.0177	0.0175	0.0088	0.0151	0.0126	0.0019
8	rs7821523	53943289	0.73	0.893795165105119	0.74	0.910385700718773	0.280043530170026	0.62414990590903	0.0042	0.0024	0.022	0.1631	0.0084	0.1534	0.1922	0.0125	0.0026	0.015	0.0092	0.0121	0.0021	0.0099	0.0163	0.131	0.1475	0.0025	0.0014	0.0132	0.0177	0.0176	0.0089	0.0152	0.0126	0.0019
8	rs140996251	53951853	0.73	0.893795165105119	0.74	0.910385700718773	0.275789506572396	0.608713790864693	0.0041	0.0024	0.0224	0.1635	0.0083	0.1524	0.1921	0.0122	0.0025	0.0151	0.0092	0.0122	0.0021	0.0099	0.0167	0.1306	0.1469	0.0024	0.0014	0.0134	0.0178	0.0179	0.0091	0.0158	0.0125	0.0019
8	rs1031144	53969642	0.73	0.893795165105119	0.74	0.910385700718773	0.302033039044632	0.624728717983503	0.0041	0.0023	0.0227	0.1638	0.0082	0.1516	0.1919	0.012	0.0025	0.0152	0.0093	0.0124	0.002	0.01	0.017	0.1302	0.1465	0.0024	0.0014	0.0135	0.0179	0.0181	0.0093	0.0163	0.0125	0.0018
8	rs79118276	53973690	0.73	0.893795165105119	0.73	0.98319925910612	0.301935302935984	0.602679848136532	0.0041	0.0023	0.0228	0.164	0.0082	0.151	0.1918	0.0119	0.0025	0.0152	0.0093	0.0125	0.002	0.01	0.0171	0.1302	0.1465	0.0024	0.0014	0.0136	0.0179	0.0182	0.0093	0.0165	0.0125	0.0018
8	rs75358004	53973934	0.73	0.893795165105119	0.73	0.98319925910612	0.302668732441725	0.60569503500225	0.0041	0.0023	0.0228	0.164	0.0082	0.151	0.1918	0.0119	0.0025	0.0152	0.0093	0.0125	0.002	0.01	0.0171	0.1302	0.1465	0.0024	0.0014	0.0136	0.0179	0.0182	0.0093	0.0165	0.0125	0.0018
8	rs75700411	53991491	0.73	0.893795165105119	0.73	0.98319925910612	0.309361492075277	0.609289195299234	0.0041	0.0023	0.0229	0.1642	0.0082	0.1509	0.1916	0.0118	0.0024	0.0152	0.0094	0.0125	0.002	0.01	0.0171	0.1302	0.1465	0.0024	0.0014	0.0138	0.0179	0.0181	0.0093	0.0165	0.0125	0.0018
8	rs60921694	53992035	0.73	0.893795165105119	0.73	0.98319925910612	0.309460492327326	0.609720833152503	0.0041	0.0023	0.0229	0.1642	0.0082	0.1509	0.1916	0.0118	0.0024	0.0152	0.0094	0.0125	0.002	0.01	0.0171	0.1302	0.1465	0.0024	0.0014	0.0138	0.0179	0.0181	0.0093	0.0165	0.0125	0.0018
8	rs1001826	53997731	0.73	0.893795165105119	0.73	0.98319925910612	0.309906200340854	0.611592099878833	0.0041	0.0023	0.0229	0.1642	0.0082	0.1509	0.1916	0.0118	0.0024	0.0152	0.0094	0.0125	0.002	0.01	0.0171	0.1302	0.1465	0.0024	0.0014	0.0138	0.0179	0.0181	0.0093	0.0165	0.0125	0.0018
8	rs117879273	54000808	0.73	0.893795165105119	0.72	1.059530599108	0.309114064592118	0.608857629892814	0.0041	0.0023	0.0229	0.1642	0.0082	0.1509	0.1916	0.0118	0.0024	0.0152	0.0094	0.0125	0.002	0.01	0.0171	0.1302	0.1465	0.0024	0.0014	0.0138	0.0179	0.0181	0.0093	0.0165	0.0125	0.0018
8	rs116965730	54005763	0.73	0.893795165105119	0.72	1.059530599108	0.307927867552857	0.618224365714736	0.0041	0.0023	0.0229	0.1642	0.0082	0.1509	0.1916	0.0118	0.0024	0.0152	0.0094	0.0125	0.002	0.01	0.0171	0.1302	0.1465	0.0024	0.0014	0.0138	0.0179	0.0181	0.0093	0.0165	0.0125	0.0018
8	rs4873240	54014912	0.73	0.893795165105119	0.72	1.059530599108	0.316131559696009	0.631103936124809	0.0041	0.0023	0.023	0.1642	0.0082	0.1509	0.1913	0.0117	0.0024	0.0152	0.0094	0.0126	0.002	0.0101	0.0171	0.1301	0.1464	0.0024	0.0013	0.0139	0.0179	0.0181	0.0093	0.0165	0.0125	0.0018
8	rs117170797	54016692	0.73	0.893795165105119	0.72	1.059530599108	0.314781361819639	0.616059815386807	0.0041	0.0023	0.023	0.1642	0.0082	0.1509	0.1912	0.0117	0.0024	0.0152	0.0094	0.0126	0.002	0.0101	0.0172	0.1301	0.1464	0.0024	0.0013	0.0139	0.0179	0.0182	0.0093	0.0165	0.0125	0.0018
8	rs16918589	54029021	0.73	0.893795165105119	0.72	1.059530599108	0.312537789085471	0.604976809046105	0.0041	0.0023	0.0231	0.1642	0.0082	0.1509	0.1911	0.0117	0.0024	0.0152	0.0094	0.0126	0.002	0.0101	0.0172	0.1301	0.1464	0.0024	0.0013	0.0139	0.0179	0.0182	0.0094	0.0165	0.0125	0.0018
8	rs9298491	54038037	0.73	0.893795165105119	0.72	1.059530599108	0.320049194061825	0.595801481229939	0.0041	0.0023	0.0232	0.1642	0.0082	0.1509	0.1908	0.0117	0.0024	0.0152	0.0094	0.0127	0.002	0.0101	0.0172	0.13	0.1464	0.0024	0.0013	0.0139	0.0179	0.0182	0.0094	0.0166	0.0125	0.0018
8	rs2553909	54038107	0.73	0.893795165105119	0.72	1.059530599108	0.319746938178483	0.596660246116813	0.0041	0.0023	0.0232	0.1642	0.0082	0.1509	0.1908	0.0117	0.0024	0.0152	0.0094	0.0127	0.002	0.0101	0.0172	0.13	0.1464	0.0023	0.0013	0.0139	0.0179	0.0182	0.0094	0.0166	0.0125	0.0018
8	rs2553916	54038872	0.73	0.893795165105119	0.72	1.059530599108	0.324093580325034	0.582101722762819	0.0041	0.0023	0.0232	0.1642	0.0082	0.1509	0.1909	0.0117	0.0024	0.0152	0.0094	0.0127	0.002	0.0101	0.0173	0.1301	0.1464	0.002	0.0013	0.0139	0.0179	0.0182	0.0094	0.0166	0.0125	0.0018
8	rs7017147	54041206	0.73	0.893795165105119	0.72	1.059530599108	0.234119655288797	0.540913717717668	0.0042	0.0024	0.0233	0.1641	0.0083	0.1508	0.19	0.0116	0.0023	0.0155	0.0096	0.0131	0.002	0.0101	0.0177	0.1292	0.1464	0.002	0.0013	0.0138	0.018	0.0182	0.0094	0.0168	0.0123	0.0017
8	rs2553877	54055583	0.74	0.820062814253923	0.72	1.059530599108	0.189213844819496	0.600528337276369	0.0046	0.0027	0.0238	0.1637	0.0089	0.1503	0.1868	0.0113	0.0022	0.0163	0.0103	0.0144	0.002	0.0102	0.0189	0.1261	0.1464	0.0023	0.0013	0.0134	0.0192	0.0182	0.0097	0.0176	0.0116	0.0018
8	rs2588047	54060086	0.74	0.820062814253923	0.72	1.059530599108	0.185422417263496	0.592369382643483	0.0046	0.0027	0.0238	0.1637	0.0089	0.1502	0.1867	0.0113	0.0022	0.0164	0.0103	0.0144	0.002	0.0102	0.0189	0.126	0.1464	0.0023	0.0013	0.0134	0.0192	0.0182	0.0097	0.0176	0.0116	0.0018
8	rs79231873	54064174	0.74	0.820062814253923	0.72	1.059530599108	0.185385098525039	0.592369382643483	0.0046	0.0027	0.0238	0.1637	0.0089	0.1502	0.1867	0.0113	0.0022	0.0164	0.0103	0.0144	0.002	0.0102	0.0189	0.126	0.1464	0.0023	0.0013	0.0134	0.0192	0.0182	0.0097	0.0176	0.0116	0.0018
8	rs360809	54066635	0.74	0.820062814253923	0.71	1.13941950935302	0.185273168210176	0.592226481577122	0.0046	0.0027	0.0238	0.1637	0.0089	0.1503	0.1867	0.0113	0.0022	0.0164	0.0103	0.0144	0.002	0.0102	0.0189	0.126	0.1464	0.0023	0.0013	0.0134	0.0192	0.0182	0.0097	0.0176	0.0116	0.0018
8	rs117995088	54069182	0.74	0.820062814253923	0.71	1.13941950935302	0.185273168210176	0.592941069461139	0.0046	0.0027	0.0238	0.1637	0.0089	0.1503	0.1867	0.0113	0.0022	0.0164	0.0103	0.0144	0.002	0.0102	0.0189	0.126	0.1464	0.0023	0.0013	0.0134	0.0192	0.0182	0.0097	0.0176	0.0116	0.0018
8	rs183828997	54070222	0.74	0.820062814253923	0.71	1.13941950935302	0.184304732904821	0.593941838942692	0.0046	0.0027	0.0238	0.1637	0.0089	0.1502	0.1867	0.0113	0.0022	0.0164	0.0103	0.0144	0.002	0.0103	0.0189	0.126	0.1464	0.0023	0.0014	0.0134	0.0192	0.0182	0.0097	0.0176	0.0116	0.0018
8	rs72651141	54076749	0.74	0.820062814253923	0.71	1.13941950935302	0.173700743777337	0.611592099878833	0.0046	0.0027	0.0238	0.1633	0.0089	0.1499	0.1867	0.0113	0.0022	0.0164	0.0103	0.0146	0.002	0.0104	0.0189	0.126	0.1464	0.0023	0.0014	0.0135	0.0192	0.0182	0.0097	0.0178	0.0116	0.0018
8	rs34593935	54077171	0.74	0.820062814253923	0.71	1.13941950935302	0.17366480630469	0.611592099878833	0.0046	0.0027	0.0238	0.1633	0.0089	0.1499	0.1867	0.0113	0.0022	0.0164	0.0103	0.0146	0.002	0.0104	0.0189	0.126	0.1464	0.0023	0.0014	0.0135	0.0192	0.0182	0.0097	0.0178	0.0116	0.0018
8	rs1425912	54079193	0.74	0.820062814253923	0.71	1.13941950935302	0.168146664303596	0.620535189305305	0.0046	0.0027	0.0238	0.1631	0.0089	0.1498	0.1867	0.0113	0.0022	0.0164	0.0103	0.0147	0.002	0.0104	0.0189	0.1259	0.1464	0.0023	0.0014	0.0135	0.0192	0.0183	0.0097	0.0179	0.0116	0.0018
8	rs75443679	54080456	0.74	0.820062814253923	0.71	1.13941950935302	0.168640819040184	0.623281924074698	0.0046	0.0027	0.0238	0.1632	0.0089	0.1497	0.1867	0.0113	0.0022	0.0164	0.0103	0.0147	0.002	0.0104	0.0189	0.1259	0.1464	0.0023	0.0014	0.0135	0.0192	0.0183	0.0097	0.0179	0.0116	0.0018
8	rs5891493	54084476	0.74	0.820062814253923	0.7	1.22290318011101	0.173018669730002	0.635314044445478	0.0047	0.0027	0.0238	0.1635	0.0089	0.1496	0.1865	0.0113	0.0021	0.0164	0.0103	0.0147	0.002	0.0105	0.0189	0.126	0.1464	0.0022	0.0014	0.0135	0.0192	0.0183	0.0097	0.0179	0.0117	0.0018
8	rs79826986	54086844	0.74	0.820062814253923	0.7	1.22290318011101	0.172552885065736	0.63778507088357	0.0046	0.0027	0.0238	0.1636	0.0089	0.1496	0.1867	0.0113	0.0021	0.0164	0.0103	0.0147	0.0019	0.0105	0.0189	0.1258	0.1465	0.0022	0.0013	0.0135	0.0192	0.0183	0.0097	0.0178	0.0117	0.0018
8	rs75116179	54097534	0.74	0.820062814253923	0.7	1.22290318011101	0.176118385580533	0.642733809075924	0.0047	0.0027	0.0239	0.1636	0.009	0.1491	0.1867	0.0112	0.0021	0.0164	0.0103	0.0148	0.0019	0.0105	0.019	0.1259	0.1465	0.0022	0.0014	0.0133	0.0191	0.0185	0.0098	0.0179	0.0116	0.0018
8	rs13260535	54099926	0.74	0.820062814253923	0.7	1.22290318011101	0.17597350495497	0.645357320601927	0.0047	0.0027	0.024	0.1636	0.009	0.149	0.1866	0.0113	0.0021	0.0164	0.0103	0.0149	0.0019	0.0105	0.019	0.126	0.1463	0.0022	0.0014	0.0133	0.0191	0.0185	0.0098	0.0179	0.0117	0.0018
8	rs2717653	54107379	0.74	0.820062814253923	0.7	1.22290318011101	0.195694876447403	0.700117203049296	0.0047	0.0028	0.024	0.1635	0.009	0.1487	0.1866	0.011	0.0021	0.0164	0.0103	0.015	0.0019	0.0106	0.0191	0.126	0.1462	0.0022	0.0014	0.0135	0.0189	0.0186	0.0099	0.0179	0.0117	0.0018
8	Affx-32321603	54111032	0.74	0.820062814253923	0.69	1.31001637589678	0.213775788994041	0.831117921133743	0.0047	0.0028	0.024	0.1636	0.009	0.149	0.1866	0.0109	0.0021	0.0164	0.0103	0.015	0.0019	0.0106	0.0191	0.1256	0.1463	0.0022	0.0014	0.0133	0.0189	0.0186	0.0099	0.0179	0.0117	0.0018
8	rs17270303	54117304	0.76	0.684441169424083	0.69	1.31001637589678	0.305562701393232	1.41522918627539	0.0045	0.0034	0.0258	0.1573	0.0099	0.1486	0.1776	0.0115	0.0019	0.0187	0.0107	0.0178	0.0016	0.0125	0.0213	0.1207	0.1456	0.0028	0.0016	0.0141	0.0205	0.0193	0.0111	0.02	0.0128	0.0017
8	rs971047	54117695	0.75	0.750298972197586	0.7	1.22290318011101	0.340744757905703	1.49645587542235	0.0044	0.0035	0.0261	0.1565	0.0101	0.1485	0.1764	0.0117	0.0019	0.019	0.0108	0.0181	0.0015	0.0128	0.0217	0.12	0.1455	0.0029	0.0016	0.0142	0.0207	0.0193	0.0113	0.0203	0.013	0.0016
8	rs7826149	54126964	0.75	0.750298972197586	0.7	1.22290318011101	0.34612904173527	1.5193280602358	0.0045	0.0035	0.026	0.1564	0.0102	0.1488	0.1761	0.0117	0.0019	0.0192	0.0107	0.0182	0.0015	0.0129	0.0218	0.1191	0.1453	0.003	0.0017	0.0143	0.0207	0.0194	0.0113	0.0206	0.0131	0.0017
8	rs2114105	54130075	0.75	0.750298972197586	0.7	1.22290318011101	0.37054360367152	1.49851727143771	0.0045	0.0036	0.026	0.1564	0.0102	0.1487	0.176	0.0117	0.0019	0.0193	0.0107	0.0182	0.0015	0.0129	0.0218	0.1189	0.1452	0.0032	0.0017	0.0142	0.0207	0.0195	0.0113	0.0207	0.0131	0.0017
8	rs16918823	54133168	0.75	0.750298972197586	0.7	1.22290318011101	0.364211720522009	1.53742354451367	0.0044	0.0036	0.026	0.1564	0.0103	0.1489	0.1758	0.0117	0.0018	0.0193	0.0107	0.0182	0.0015	0.0129	0.0218	0.1189	0.1451	0.0032	0.0018	0.0143	0.0207	0.0195	0.0112	0.0207	0.0131	0.0017
8	rs16918831	54137171	0.75	0.750298972197586	0.7	1.22290318011101	0.34450393215242	1.60284088874401	0.0043	0.0036	0.026	0.1562	0.0107	0.1492	0.1755	0.0117	0.0018	0.0194	0.0107	0.0182	0.0015	0.0128	0.0217	0.1188	0.145	0.0032	0.0018	0.0143	0.0207	0.0196	0.0112	0.0208	0.0131	0.0017
8	rs10095237	54140029	0.75	0.750298972197586	0.7	1.22290318011101	0.368697819738098	1.77625238368592	0.0043	0.0036	0.026	0.156	0.0111	0.1495	0.1752	0.0117	0.0017	0.0195	0.0109	0.0182	0.0015	0.013	0.0217	0.1186	0.1442	0.0032	0.0019	0.0144	0.0207	0.0196	0.0112	0.0207	0.0135	0.0017
8	rs74631459	54140111	0.75	0.750298972197586	0.7	1.22290318011101	0.368806264962621	1.77325564994078	0.0043	0.0036	0.026	0.156	0.0111	0.1495	0.1752	0.0117	0.0017	0.0195	0.0109	0.0182	0.0015	0.013	0.0217	0.1186	0.1441	0.0032	0.0019	0.0144	0.0207	0.0196	0.0112	0.0207	0.0135	0.0017
8	rs7843295	54141398	0.75	0.750298972197586	0.7	1.22290318011101	0.346444035915565	1.70208415302397	0.0043	0.0036	0.026	0.156	0.0111	0.1493	0.1753	0.0117	0.0018	0.0194	0.0109	0.0183	0.0015	0.013	0.0218	0.1187	0.1441	0.0032	0.0019	0.0144	0.0207	0.0196	0.0112	0.0207	0.0131	0.0017
8	rs76745227	54155990	0.75	0.750298972197586	0.69	1.31001637589678	0.212160645461518	1.33711859662053	0.0046	0.0036	0.0261	0.1555	0.0109	0.151	0.1752	0.0111	0.0016	0.0188	0.0106	0.0188	0.0023	0.0124	0.022	0.1191	0.1436	0.0032	0.002	0.0142	0.0211	0.0198	0.0109	0.0209	0.0125	0.0018
8	rs6986051	54161355	0.75	0.750298972197586	0.68	1.40079159929308	0.208432070870994	1.30648751017544	0.0046	0.0036	0.0261	0.1555	0.0108	0.1511	0.1752	0.011	0.0016	0.0188	0.0107	0.0188	0.0023	0.0124	0.022	0.1192	0.1436	0.0032	0.002	0.0142	0.0211	0.0198	0.0108	0.0209	0.0125	0.0018
8	rs79843602	54165075	0.75	0.750298972197586	0.68	1.40079159929308	0.21208006912708	1.32279793304267	0.0046	0.0036	0.0261	0.1555	0.0108	0.1512	0.1752	0.011	0.0016	0.0188	0.0107	0.0189	0.0023	0.0124	0.0221	0.1192	0.1436	0.0032	0.002	0.0142	0.0208	0.0198	0.0108	0.021	0.0125	0.0018
8	rs35991105	54165338	0.75	0.750298972197586	0.68	1.40079159929308	0.212120355141225	1.32313459056882	0.0046	0.0036	0.0261	0.1555	0.0108	0.1512	0.1752	0.011	0.0016	0.0188	0.0107	0.0189	0.0023	0.0124	0.0221	0.1192	0.1436	0.0032	0.002	0.0142	0.0208	0.0198	0.0108	0.021	0.0125	0.0018
8	rs117604259	54170477	0.75	0.750298972197586	0.68	1.40079159929308	0.213533078310651	1.33324103026778	0.0046	0.0036	0.0261	0.1555	0.0108	0.1512	0.1752	0.011	0.0016	0.0188	0.0108	0.0189	0.0023	0.0124	0.0221	0.1192	0.1436	0.0032	0.002	0.0141	0.0208	0.0198	0.0108	0.021	0.0125	0.0018
8	rs62505390	54175806	0.75	0.750298972197586	0.68	1.40079159929308	0.216659631338197	1.34606105015052	0.0046	0.0036	0.0261	0.1555	0.0108	0.1512	0.1752	0.011	0.0016	0.0188	0.0109	0.0189	0.0023	0.0124	0.0221	0.1192	0.1436	0.0032	0.0019	0.0141	0.0208	0.0198	0.0108	0.021	0.0125	0.0018
8	rs2717620	54186017	0.75	0.750298972197586	0.68	1.40079159929308	0.21960624207251	1.37633616109275	0.0046	0.0036	0.0261	0.1555	0.0108	0.1512	0.1753	0.011	0.0016	0.0188	0.011	0.019	0.0023	0.0124	0.0221	0.1191	0.1436	0.0032	0.0019	0.014	0.0208	0.0198	0.0108	0.021	0.0125	0.0018
8	rs78385176	54188425	0.75	0.750298972197586	0.68	1.40079159929308	0.218498649833577	1.38515206224265	0.0046	0.0036	0.0261	0.1555	0.0108	0.1512	0.1753	0.011	0.0016	0.0188	0.011	0.019	0.0024	0.0124	0.0221	0.1191	0.1436	0.0032	0.0019	0.014	0.0208	0.0198	0.0108	0.021	0.0125	0.0018
8	rs74803183	54191196	0.75	0.750298972197586	0.68	1.40079159929308	0.217925577205196	1.38786651766142	0.0046	0.0035	0.0259	0.1555	0.0108	0.1515	0.1754	0.011	0.0016	0.0189	0.0109	0.0191	0.0024	0.0124	0.022	0.1191	0.1437	0.0032	0.0018	0.0137	0.0208	0.0197	0.0107	0.0209	0.0125	0.0018
8	rs62505418	54193077	0.75	0.750298972197586	0.68	1.40079159929308	0.21960624207251	1.37531954211586	0.0047	0.0035	0.0258	0.1556	0.0108	0.1516	0.1756	0.011	0.0016	0.0189	0.0109	0.0191	0.0024	0.0124	0.022	0.119	0.1437	0.0032	0.0018	0.0137	0.0207	0.0197	0.0107	0.0208	0.0125	0.0018
8	rs76906357	54197794	0.75	0.750298972197586	0.68	1.40079159929308	0.226192298274814	1.41795322986453	0.0047	0.0035	0.0257	0.1555	0.0109	0.1518	0.1758	0.0111	0.0016	0.019	0.0109	0.0192	0.0026	0.0125	0.0219	0.1187	0.1436	0.0033	0.0018	0.0136	0.0206	0.0196	0.0106	0.0207	0.0125	0.0018
8	rs1365099	54198574	0.75	0.750298972197586	0.68	1.40079159929308	0.227447130498016	1.40978367162975	0.0047	0.0035	0.0257	0.1555	0.0109	0.1518	0.1759	0.0111	0.0016	0.019	0.0109	0.0192	0.0026	0.0125	0.0219	0.1186	0.1436	0.0033	0.0018	0.0136	0.0206	0.0196	0.0106	0.0207	0.0125	0.0018
8	rs77351942	54203556	0.76	0.684441169424083	0.68	1.40079159929308	0.266837582981125	1.46096845117284	0.0048	0.0035	0.0251	0.1554	0.0111	0.1522	0.1767	0.0113	0.0017	0.0192	0.0108	0.0196	0.0029	0.0128	0.0217	0.1177	0.1434	0.0034	0.0018	0.0134	0.0203	0.0195	0.0105	0.0203	0.0126	0.0017
8	rs10282841	54204029	0.76	0.684441169424083	0.68	1.40079159929308	0.267157814232525	1.46131067026878	0.0048	0.0035	0.0251	0.1554	0.0111	0.1522	0.1767	0.0113	0.0017	0.0192	0.0108	0.0196	0.0029	0.0128	0.0217	0.1177	0.1434	0.0034	0.0018	0.0134	0.0203	0.0195	0.0105	0.0203	0.0126	0.0017
8	rs10105994	54215811	0.76	0.684441169424083	0.68	1.40079159929308	0.275789506572396	1.46764404514962	0.0049	0.0035	0.0251	0.1554	0.0111	0.1522	0.1768	0.0113	0.0017	0.0192	0.0108	0.0196	0.0029	0.0129	0.0217	0.1176	0.1434	0.0034	0.0018	0.0134	0.0202	0.0195	0.0105	0.0203	0.0126	0.0017
8	rs73679713	54219717	0.76	0.684441169424083	0.68	1.40079159929308	0.276954704119286	1.46302195905432	0.0049	0.0035	0.0252	0.1554	0.0111	0.1523	0.1769	0.0114	0.0017	0.0192	0.0108	0.0196	0.003	0.0129	0.0217	0.1177	0.1428	0.0034	0.0018	0.0135	0.0203	0.0195	0.0105	0.0203	0.0126	0.0017
8	rs111993171	54249090	0.76	0.684441169424083	0.68	1.40079159929308	0.281124266541481	1.45395580666657	0.0049	0.0034	0.0251	0.1553	0.0112	0.1524	0.177	0.0113	0.0018	0.0192	0.0108	0.0196	0.003	0.0129	0.0216	0.1176	0.1429	0.0035	0.0018	0.0134	0.0203	0.0195	0.0105	0.0202	0.0126	0.0017
8	rs12676091	54256580	0.76	0.684441169424083	0.68	1.40079159929308	0.276768094757621	1.45378483451823	0.0049	0.0034	0.0251	0.1553	0.0111	0.1525	0.177	0.0113	0.0018	0.0192	0.0108	0.0196	0.003	0.0129	0.0215	0.1176	0.1429	0.0035	0.0018	0.0134	0.0203	0.0195	0.0105	0.0202	0.0126	0.0017
8	rs35542413	54260923	0.76	0.684441169424083	0.68	1.40079159929308	0.276674815467602	1.45378483451823	0.0049	0.0034	0.0251	0.1553	0.0111	0.1525	0.177	0.0113	0.0018	0.0192	0.0108	0.0196	0.003	0.0129	0.0215	0.1176	0.1429	0.0035	0.0018	0.0134	0.0203	0.0195	0.0105	0.0202	0.0126	0.0017
8	rs111347449	54270869	0.76	0.684441169424083	0.68	1.40079159929308	0.285754184233917	1.46199514713256	0.0051	0.0034	0.0248	0.1549	0.0111	0.153	0.1771	0.0113	0.0019	0.0193	0.0108	0.0194	0.003	0.013	0.0215	0.1171	0.1435	0.0035	0.0019	0.0133	0.0202	0.0195	0.0105	0.0201	0.0126	0.0018
8	Affx-32323913	54274100	0.76	0.684441169424083	0.68	1.40079159929308	0.295135482008626	1.46593188839437	0.0051	0.0034	0.0247	0.1548	0.0111	0.1531	0.1771	0.0113	0.002	0.0193	0.0107	0.0194	0.003	0.0131	0.0215	0.117	0.1437	0.0035	0.0019	0.0133	0.0202	0.0195	0.0105	0.0201	0.0126	0.0018
8	rs6473811	54274871	0.76	0.684441169424083	0.69	1.31001637589678	0.299838033579407	1.42204089763954	0.0052	0.0034	0.0247	0.1547	0.011	0.1533	0.1772	0.0113	0.002	0.0193	0.0107	0.0193	0.0031	0.013	0.0215	0.117	0.1437	0.0036	0.0019	0.0133	0.0201	0.0195	0.0104	0.0201	0.0126	0.0019
8	rs10958353	54277280	0.76	0.684441169424083	0.67	1.49525924573625	0.318338392112451	1.37803080264837	0.0052	0.0034	0.0247	0.1548	0.0109	0.1538	0.1771	0.0113	0.002	0.0193	0.0106	0.0192	0.0031	0.013	0.0215	0.1169	0.1436	0.0037	0.0019	0.0133	0.0201	0.0195	0.0103	0.0201	0.0126	0.0019
8	rs76050704	54304723	0.76	0.684441169424083	0.66	1.59344774920473	0.336127555857039	1.41846408327346	0.0053	0.0034	0.0246	0.155	0.011	0.1532	0.177	0.0113	0.002	0.0194	0.0107	0.0191	0.0031	0.0131	0.0215	0.1163	0.1441	0.0037	0.002	0.0132	0.0201	0.0197	0.0104	0.0201	0.0126	0.0019
8	rs7017136	54306826	0.76	0.684441169424083	0.66	1.59344774920473	0.342987250826669	1.43329184960435	0.0053	0.0034	0.0245	0.155	0.011	0.1529	0.1777	0.0113	0.0021	0.0194	0.0108	0.0191	0.0031	0.0131	0.0215	0.1157	0.144	0.0037	0.0021	0.0132	0.02	0.0198	0.0104	0.02	0.0126	0.002
8	rs78439341	54307105	0.77	0.622422290089237	0.65	1.6953837189027	0.326736691977926	1.4121656615545	0.0053	0.0035	0.0244	0.1546	0.0109	0.1532	0.1776	0.0114	0.0021	0.0195	0.0107	0.0187	0.0033	0.013	0.0212	0.1167	0.144	0.0037	0.0022	0.0131	0.0201	0.0196	0.0103	0.0197	0.0125	0.002
8	rs3887557	54308719	0.76	0.684441169424083	0.66	1.59344774920473	0.402184989238463	1.35721086266642	0.0055	0.0042	0.0245	0.1541	0.0106	0.1555	0.1773	0.0122	0.0021	0.0196	0.0109	0.0173	0.0038	0.0129	0.0203	0.1185	0.1426	0.0035	0.0025	0.0134	0.0205	0.0187	0.01	0.0185	0.0123	0.0023
8	rs77151455	54316987	0.76	0.684441169424083	0.66	1.59344774920473	0.446097956820993	1.32111486275296	0.0055	0.0043	0.0242	0.1555	0.0104	0.1563	0.1772	0.0122	0.0022	0.0196	0.0108	0.0165	0.0038	0.0128	0.0201	0.1183	0.1432	0.0034	0.0025	0.0134	0.0203	0.0186	0.0098	0.0183	0.0122	0.0023
8	rs80091283	54317629	0.76	0.684441169424083	0.65	1.6953837189027	0.458893401869676	1.31556330652693	0.0055	0.0043	0.0242	0.1556	0.0104	0.1565	0.1772	0.0122	0.0022	0.0196	0.0108	0.0164	0.0038	0.0128	0.0201	0.1185	0.1432	0.0034	0.0025	0.0134	0.0203	0.0186	0.0098	0.0182	0.0121	0.0023
8	rs56284517	54319061	0.76	0.684441169424083	0.65	1.6953837189027	0.451902975369823	1.25042666210482	0.0055	0.0044	0.0237	0.1562	0.0103	0.1581	0.1774	0.0121	0.0023	0.0194	0.0107	0.0158	0.0039	0.0129	0.019	0.1191	0.1444	0.0032	0.0025	0.0136	0.0202	0.018	0.0096	0.0174	0.0117	0.0025
8	rs10958357	54320473	0.76	0.684441169424083	0.65	1.6953837189027	0.462590469628205	1.19943164051986	0.0054	0.0044	0.0232	0.1571	0.0102	0.1598	0.1777	0.0121	0.0023	0.0192	0.0105	0.0152	0.0039	0.0128	0.0185	0.1189	0.1456	0.003	0.0025	0.0138	0.0201	0.0174	0.0095	0.0168	0.0111	0.0027
8	rs16919143	54330686	0.77	0.622422290089237	0.65	1.6953837189027	0.367722545977506	0.959777345102266	0.0052	0.0044	0.0214	0.1581	0.0099	0.1623	0.1806	0.012	0.0025	0.0184	0.0101	0.014	0.0038	0.0119	0.0172	0.1193	0.15	0.0026	0.0023	0.014	0.0202	0.0168	0.009	0.0155	0.01	0.0026
8	rs1551914	54338092	0.77	0.622422290089237	0.65	1.6953837189027	0.36539807073304	0.955175867944917	0.0052	0.0044	0.0214	0.1581	0.0099	0.1623	0.1806	0.012	0.0025	0.0184	0.0101	0.014	0.0038	0.0119	0.0172	0.1193	0.15	0.0027	0.0023	0.014	0.0202	0.0168	0.009	0.0155	0.01	0.0027
8	rs62505459	54339995	0.77	0.622422290089237	0.65	1.6953837189027	0.361576496414591	0.939658438555111	0.0052	0.0044	0.0214	0.158	0.0099	0.1623	0.1806	0.012	0.0025	0.0184	0.0101	0.014	0.0038	0.0119	0.0172	0.1193	0.15	0.0027	0.0023	0.014	0.0203	0.0168	0.009	0.0155	0.01	0.0027
8	rs75896000	54357811	0.77	0.622422290089237	0.65	1.6953837189027	0.367289514732679	0.940765156977168	0.0052	0.0044	0.0214	0.1579	0.0099	0.1624	0.1805	0.012	0.0026	0.0184	0.0102	0.014	0.0038	0.0118	0.0172	0.1193	0.1499	0.0028	0.0023	0.014	0.0203	0.0167	0.009	0.0154	0.01	0.0027
8	rs75236830	54360714	0.77	0.622422290089237	0.65	1.6953837189027	0.395976700898485	0.929394149995816	0.0052	0.0044	0.0214	0.1579	0.0099	0.1624	0.1803	0.012	0.0026	0.0184	0.0103	0.014	0.0038	0.0118	0.0172	0.1193	0.1499	0.0028	0.0023	0.014	0.0203	0.0169	0.009	0.0156	0.0098	0.0027
8	rs117717516	54364820	0.77	0.622422290089237	0.65	1.6953837189027	0.395976700898485	0.930340682522526	0.0052	0.0044	0.0214	0.1579	0.0099	0.1624	0.1803	0.012	0.0026	0.0184	0.0103	0.014	0.0038	0.0118	0.0172	0.1193	0.1499	0.0028	0.0023	0.014	0.0203	0.0169	0.009	0.0156	0.0098	0.0027
8	rs12546500	54383184	0.77	0.622422290089237	0.65	1.6953837189027	0.421506303752556	0.900618133002665	0.0052	0.0045	0.0214	0.1579	0.0099	0.1624	0.1802	0.012	0.0026	0.0184	0.0103	0.014	0.0038	0.0119	0.0172	0.1193	0.1498	0.0029	0.0023	0.014	0.0203	0.0169	0.009	0.0156	0.0098	0.0027
8	rs79877266	54386400	0.77	0.622422290089237	0.65	1.6953837189027	0.421332307412285	0.905636858927284	0.0052	0.0045	0.0214	0.1579	0.0099	0.1624	0.1802	0.012	0.0026	0.0184	0.0103	0.014	0.0038	0.0119	0.0172	0.1193	0.1498	0.0029	0.0023	0.014	0.0203	0.0169	0.009	0.0156	0.0098	0.0027
8	rs75432356	54389058	0.77	0.622422290089237	0.65	1.6953837189027	0.425576361637737	0.941081409659118	0.0052	0.0045	0.0214	0.1579	0.0099	0.1623	0.1803	0.012	0.0026	0.0184	0.0105	0.014	0.0038	0.0119	0.0172	0.119	0.1497	0.0029	0.0023	0.014	0.0203	0.0169	0.0091	0.0156	0.0099	0.0027
8	rs11775527	54393352	0.77	0.622422290089237	0.65	1.6953837189027	0.407357612806489	0.982052000679643	0.0052	0.0045	0.0214	0.1579	0.0099	0.162	0.1803	0.012	0.0026	0.0184	0.0105	0.014	0.0038	0.0119	0.0172	0.1189	0.1496	0.0029	0.0023	0.0141	0.0203	0.017	0.0091	0.0156	0.01	0.0027
8	rs41396645	54394240	0.77	0.622422290089237	0.65	1.6953837189027	0.347442494538574	0.933812941510914	0.0051	0.0045	0.0213	0.1571	0.0096	0.1627	0.1815	0.012	0.0026	0.0181	0.0106	0.0139	0.0038	0.0117	0.0171	0.1191	0.1492	0.0029	0.0024	0.0143	0.0205	0.0167	0.0091	0.0153	0.0099	0.0029
8	rs56250107	54394562	0.77	0.622422290089237	0.65	1.6953837189027	0.301495697968278	0.893883112796482	0.0051	0.0039	0.0212	0.1565	0.0097	0.1629	0.1821	0.012	0.0026	0.018	0.0107	0.0138	0.0039	0.0116	0.017	0.1189	0.1489	0.003	0.0024	0.0146	0.0209	0.0169	0.0092	0.0152	0.01	0.0031
8	rs1585635	54396558	0.77	0.622422290089237	0.65	1.6953837189027	0.173772631669048	0.739727982529079	0.0048	0.0039	0.0204	0.155	0.0099	0.1659	0.1864	0.0124	0.0024	0.0173	0.0104	0.0132	0.0039	0.0103	0.0162	0.1197	0.1494	0.0028	0.0025	0.0147	0.0202	0.0164	0.0094	0.0141	0.0094	0.003
8	rs6990396	54397045	0.77	0.622422290089237	0.66	1.59344774920473	0.190917274070287	0.645503143873229	0.0048	0.0039	0.0202	0.1553	0.0098	0.1671	0.1867	0.0124	0.0024	0.0168	0.0104	0.0133	0.0039	0.0101	0.016	0.1195	0.1494	0.0026	0.0025	0.0147	0.0198	0.0169	0.0095	0.014	0.0092	0.0031
8	rs72653401	54397520	0.77	0.622422290089237	0.66	1.59344774920473	0.201243128399195	0.621980483662419	0.0048	0.0039	0.0203	0.1556	0.0097	0.1677	0.1863	0.0124	0.0023	0.0166	0.0104	0.0133	0.0038	0.01	0.0156	0.1198	0.1498	0.0026	0.0025	0.0148	0.0197	0.0169	0.0095	0.0138	0.009	0.0031
8	rs71515518	54403550	0.76	0.684441169424083	0.66	1.59344774920473	0.212362161654258	0.464641543498737	0.0047	0.0038	0.0204	0.1565	0.0094	0.1697	0.1855	0.0122	0.0021	0.016	0.0102	0.0142	0.0036	0.0097	0.0155	0.1214	0.1503	0.0026	0.0023	0.015	0.0189	0.0165	0.0095	0.013	0.0085	0.003
8	rs10504157	54403844	0.76	0.684441169424083	0.65	1.6953837189027	0.212725162075744	0.462759958800495	0.0047	0.0038	0.0204	0.1565	0.0094	0.1697	0.1855	0.0122	0.0021	0.016	0.0102	0.0142	0.0036	0.0097	0.0155	0.1214	0.1503	0.0026	0.0023	0.015	0.0189	0.0165	0.0095	0.013	0.0085	0.003
8	rs77580492	54409422	0.76	0.684441169424083	0.65	1.6953837189027	0.217721112742587	0.451779657269403	0.0047	0.0038	0.0204	0.1566	0.0094	0.1698	0.1854	0.0122	0.0021	0.0159	0.0102	0.0143	0.0036	0.0097	0.0155	0.1214	0.1503	0.0026	0.0023	0.015	0.0189	0.0165	0.0095	0.0129	0.0085	0.003
8	rs10958369	54410208	0.76	0.684441169424083	0.66	1.59344774920473	0.221706913879732	0.435176592956744	0.0047	0.0038	0.0204	0.1566	0.0094	0.1698	0.1854	0.0122	0.002	0.0159	0.0102	0.0143	0.0036	0.0097	0.0155	0.1214	0.1503	0.0026	0.0023	0.015	0.0189	0.0165	0.0095	0.0129	0.0085	0.003
8	rs4873254	54411799	0.76	0.684441169424083	0.66	1.59344774920473	0.227908203897162	0.418348916129328	0.0046	0.0038	0.0204	0.1566	0.0094	0.1699	0.1855	0.0122	0.002	0.0159	0.0102	0.0141	0.0036	0.0097	0.0155	0.1215	0.1506	0.0026	0.0023	0.015	0.0188	0.0165	0.0095	0.0129	0.0085	0.003
8	rs73598493	54420960	0.76	0.684441169424083	0.66	1.59344774920473	0.28899059151642	0.405976643178653	0.0046	0.0037	0.0204	0.1568	0.0096	0.1701	0.1854	0.0121	0.002	0.0156	0.0103	0.0145	0.0037	0.0095	0.0155	0.1225	0.1504	0.0028	0.0023	0.015	0.0179	0.0166	0.0092	0.0126	0.0085	0.0031
8	rs13280807	54428908	0.76	0.684441169424083	0.66	1.59344774920473	0.35953960747683	0.395894769485772	0.0046	0.0037	0.0203	0.157	0.0097	0.1702	0.1854	0.012	0.0019	0.0155	0.0104	0.0148	0.0038	0.0094	0.0156	0.1226	0.1504	0.0028	0.0024	0.015	0.0175	0.0167	0.009	0.0125	0.0084	0.0032
8	rs79777013	54431072	0.76	0.684441169424083	0.66	1.59344774920473	0.362006067223577	0.38793109929597	0.0046	0.0037	0.0203	0.157	0.0097	0.1702	0.1854	0.012	0.0019	0.0155	0.0104	0.0148	0.0038	0.0094	0.0157	0.1225	0.1504	0.0028	0.0024	0.015	0.0175	0.0166	0.009	0.0124	0.0083	0.0033
8	rs28664823	54436733	0.76	0.684441169424083	0.66	1.59344774920473	0.399526412361593	0.368852358568281	0.0046	0.0037	0.0203	0.1571	0.0097	0.1706	0.1854	0.012	0.0019	0.0154	0.0103	0.0148	0.0038	0.0094	0.016	0.1225	0.1502	0.0028	0.0024	0.015	0.0174	0.0166	0.009	0.0123	0.0082	0.0033
8	rs57442358	54446790	0.76	0.684441169424083	0.68	1.40079159929308	0.390598317571359	0.281182320771671	0.0048	0.0036	0.0206	0.158	0.0097	0.1706	0.1848	0.0119	0.0019	0.0149	0.01	0.015	0.0036	0.0092	0.016	0.1232	0.1513	0.0029	0.0022	0.0147	0.0171	0.0167	0.0091	0.0119	0.0078	0.0032
8	rs79177664	54447934	0.76	0.684441169424083	0.71	1.13941950935302	0.388925188309581	0.279784311626839	0.0048	0.0036	0.0206	0.158	0.0097	0.1706	0.1848	0.0119	0.0019	0.0149	0.0099	0.015	0.0036	0.0092	0.016	0.1232	0.1513	0.0029	0.0022	0.0147	0.0171	0.0167	0.0091	0.0119	0.0078	0.0032
8	rs116889719	54450438	0.76	0.684441169424083	0.71	1.13941950935302	0.387200103113087	0.205136415540656	0.005	0.0035	0.0206	0.1582	0.0094	0.1703	0.1854	0.0117	0.0019	0.0146	0.0097	0.0156	0.0034	0.009	0.0164	0.1237	0.1517	0.003	0.0021	0.0146	0.0169	0.0167	0.009	0.0117	0.0074	0.0031
8	rs76932473	54455329	0.74	0.820062814253923	0.71	1.13941950935302	0.522084909618153	0.107011778582381	0.0054	0.0034	0.0207	0.1588	0.0089	0.1697	0.1866	0.0112	0.0018	0.014	0.0091	0.0169	0.0031	0.0086	0.0172	0.1246	0.1525	0.0032	0.0019	0.0141	0.0166	0.0166	0.0089	0.0115	0.0068	0.003
8	rs79620391	54459868	0.74	0.820062814253923	0.72	1.059530599108	0.510877226791531	0.117541461267201	0.0053	0.0035	0.0207	0.1588	0.0088	0.1699	0.1863	0.0112	0.0019	0.014	0.0092	0.017	0.003	0.0086	0.0172	0.1245	0.1527	0.0032	0.0019	0.0141	0.0167	0.0166	0.0088	0.0116	0.0068	0.003
8	rs17296511	54460683	0.74	0.820062814253923	0.72	1.059530599108	0.511195834075835	0.117800852466429	0.0053	0.0035	0.0207	0.1588	0.0088	0.1699	0.1863	0.0112	0.0019	0.014	0.0092	0.017	0.003	0.0086	0.0172	0.1245	0.1527	0.0032	0.0019	0.0141	0.0167	0.0166	0.0088	0.0116	0.0068	0.003
8	rs1551903	54462119	0.74	0.820062814253923	0.72	1.059530599108	0.510877226791531	0.11823365136676	0.0053	0.0035	0.0207	0.1588	0.0088	0.1699	0.1863	0.0112	0.0019	0.014	0.0092	0.017	0.003	0.0086	0.0172	0.1245	0.1527	0.0032	0.0019	0.0141	0.0167	0.0166	0.0088	0.0116	0.0068	0.003
8	rs73680462	54468394	0.74	0.820062814253923	0.73	0.98319925910612	0.515986335280896	0.116937056920894	0.0053	0.0035	0.0207	0.1588	0.0088	0.1699	0.1861	0.0112	0.0019	0.014	0.0092	0.017	0.003	0.0086	0.0172	0.1249	0.1527	0.0032	0.0019	0.0141	0.0167	0.0165	0.0088	0.0116	0.0068	0.003
8	rs76853367	54470871	0.74	0.820062814253923	0.72	1.059530599108	0.533213251773809	0.107095176384412	0.0053	0.0034	0.0206	0.1584	0.0088	0.17	0.186	0.0112	0.0018	0.0138	0.0093	0.0174	0.0029	0.0086	0.0172	0.1254	0.1528	0.0031	0.0017	0.0141	0.0168	0.0165	0.0085	0.0118	0.0068	0.0028
8	rs79119489	54478885	0.74	0.820062814253923	0.71	1.13941950935302	0.550180044374232	0.0950290950788296	0.0053	0.0034	0.0206	0.1585	0.0088	0.17	0.1859	0.0112	0.0017	0.0137	0.0092	0.0176	0.0028	0.0086	0.0171	0.1259	0.1527	0.0031	0.0016	0.0139	0.0169	0.0165	0.0084	0.0119	0.0068	0.0028
8	rs978140	54484924	0.74	0.820062814253923	0.71	1.13941950935302	0.574514673271754	0.0972685559221052	0.0053	0.0034	0.0206	0.1586	0.0087	0.1701	0.1859	0.0112	0.0017	0.0137	0.0092	0.0177	0.0028	0.0086	0.0171	0.1261	0.1526	0.0031	0.0015	0.0139	0.017	0.0165	0.0084	0.0119	0.0067	0.0027
8	rs73602457	54509094	0.74	0.820062814253923	0.71	1.13941950935302	0.618921460655011	0.176754473406879	0.0053	0.0033	0.0206	0.1585	0.0087	0.17	0.1861	0.0111	0.0017	0.0135	0.0091	0.0179	0.0027	0.0086	0.0172	0.1266	0.1527	0.0031	0.0015	0.0138	0.0169	0.0166	0.0084	0.012	0.0067	0.0027
8	rs66523251	54509117	0.74	0.820062814253923	0.71	1.13941950935302	0.626470512599153	0.178762325085799	0.0053	0.0034	0.0206	0.1585	0.0088	0.17	0.1861	0.0111	0.0017	0.0135	0.0091	0.0179	0.0027	0.0086	0.0171	0.1266	0.1527	0.0032	0.0015	0.0137	0.0168	0.0166	0.0084	0.012	0.0067	0.0027
8	rs12708155	54515690	0.73	0.893795165105119	0.71	1.13941950935302	0.475798014634372	0.0918656599200028	0.0053	0.0033	0.0204	0.1589	0.0086	0.1699	0.187	0.0113	0.0017	0.0133	0.0086	0.0185	0.0025	0.0085	0.0175	0.1262	0.1525	0.0031	0.0014	0.0137	0.0168	0.0163	0.0087	0.0121	0.0067	0.0024
8	rs13249232	54521590	0.73	0.893795165105119	0.71	1.13941950935302	0.398566982847394	0.0806850783757492	0.005	0.0033	0.0205	0.159	0.0086	0.1695	0.1878	0.0113	0.0016	0.0133	0.0086	0.0187	0.0023	0.0085	0.0163	0.1268	0.153	0.0032	0.0014	0.0137	0.0168	0.0164	0.0087	0.0121	0.0066	0.0023
8	rs28414831	54529344	0.73	0.893795165105119	0.71	1.13941950935302	0.39065415105442	0.067793837675817	0.005	0.0033	0.0205	0.159	0.0086	0.1695	0.1878	0.0113	0.0016	0.0133	0.0085	0.0187	0.0023	0.0085	0.0163	0.1268	0.153	0.0032	0.0014	0.0137	0.0168	0.0163	0.0087	0.0121	0.0066	0.0023
8	rs7815156	54556293	0.73	0.893795165105119	0.71	1.13941950935302	0.432363780744413	0.12799439413275	0.0049	0.0033	0.0205	0.1592	0.0085	0.1697	0.1886	0.0112	0.0017	0.013	0.0083	0.0189	0.0021	0.0084	0.0164	0.127	0.1533	0.0033	0.0013	0.0137	0.0166	0.0161	0.0087	0.0123	0.0065	0.002
8	rs7817963	54556614	0.73	0.893795165105119	0.71	1.13941950935302	0.396989276655282	0.113676676337854	0.0049	0.0032	0.0205	0.1593	0.0085	0.1702	0.1888	0.0112	0.0017	0.0129	0.0082	0.019	0.0021	0.0084	0.0165	0.1271	0.153	0.0032	0.0013	0.0137	0.0166	0.0159	0.0087	0.0122	0.0064	0.002
8	rs76194355	54559700	0.73	0.893795165105119	0.72	1.059530599108	0.404511407017587	0.100503156051282	0.0048	0.0032	0.0205	0.1595	0.0084	0.1702	0.1889	0.0111	0.0017	0.0128	0.0083	0.0192	0.0021	0.0083	0.0165	0.1271	0.153	0.0031	0.0012	0.0137	0.0167	0.0158	0.0086	0.0122	0.0064	0.0019
8	rs7018412	54579007	0.73	0.893795165105119	0.72	1.059530599108	0.341317693241397	0.104108688783079	0.005	0.003	0.0202	0.1572	0.0084	0.1689	0.1912	0.0105	0.0019	0.0127	0.0084	0.0191	0.0021	0.0081	0.017	0.1277	0.1528	0.0033	0.0012	0.0137	0.0171	0.016	0.0087	0.0128	0.0064	0.002
8	rs2128147	54582051	0.73	0.893795165105119	0.72	1.059530599108	0.322169178893118	0.107345519938824	0.005	0.003	0.0202	0.1568	0.0084	0.1686	0.1916	0.0105	0.0019	0.0127	0.0084	0.0192	0.0021	0.008	0.0171	0.1276	0.1527	0.0032	0.0013	0.0137	0.0172	0.0161	0.0087	0.0129	0.0063	0.002
8	rs116991748	54582983	0.73	0.893795165105119	0.71	1.13941950935302	0.31363359123692	0.100503156051282	0.005	0.003	0.0202	0.1566	0.0084	0.1684	0.1918	0.0105	0.0019	0.0127	0.0084	0.0192	0.0022	0.008	0.0172	0.1276	0.1526	0.0032	0.0013	0.0136	0.0172	0.0161	0.0087	0.013	0.0063	0.002
8	rs7012669	54584965	0.73	0.893795165105119	0.72	1.059530599108	0.313334535787585	0.080312573535994	0.0051	0.003	0.0202	0.1563	0.0084	0.1681	0.1922	0.0105	0.002	0.0127	0.0085	0.0193	0.0022	0.008	0.0173	0.1276	0.1525	0.0032	0.0013	0.0136	0.0173	0.0161	0.0087	0.0131	0.0063	0.0021
8	rs13249607	54586736	0.73	0.893795165105119	0.72	1.059530599108	0.327807283915458	0.104108688783079	0.0051	0.003	0.0202	0.1562	0.0084	0.168	0.1923	0.0105	0.002	0.0127	0.0085	0.0193	0.0022	0.008	0.0173	0.1276	0.1525	0.0032	0.0013	0.0136	0.0174	0.0162	0.0088	0.0131	0.0063	0.0021
8	rs6988008	54605701	0.72	0.971554139537083	0.72	1.059530599108	0.367019002663661	0.122857982015617	0.0051	0.0029	0.0199	0.1564	0.0083	0.1675	0.1922	0.0104	0.002	0.0128	0.0084	0.0193	0.0022	0.008	0.0173	0.1282	0.1519	0.0032	0.0013	0.0139	0.0175	0.0162	0.0088	0.0132	0.0063	0.0021
8	rs73587627	54606703	0.72	0.971554139537083	0.72	1.059530599108	0.304972916503599	0.128977362941477	0.0051	0.0029	0.0201	0.1562	0.0083	0.1674	0.1923	0.0104	0.002	0.0128	0.0084	0.0193	0.0022	0.008	0.0173	0.1282	0.1521	0.0031	0.0013	0.0138	0.0175	0.0162	0.0088	0.0134	0.0063	0.0022
8	rs16919508	54640433	0.72	0.971554139537083	0.72	1.059530599108	0.32282685136541	0.135935670048262	0.0052	0.0029	0.0201	0.1562	0.0085	0.1656	0.1922	0.0105	0.0019	0.0122	0.0084	0.0193	0.0022	0.008	0.0174	0.1296	0.1521	0.0032	0.0014	0.0139	0.018	0.016	0.0089	0.0136	0.0064	0.002
8	rs72655180	54653237	0.72	0.971554139537083	0.73	0.98319925910612	0.319998807677213	0.124973863515809	0.0052	0.0029	0.0201	0.1562	0.0085	0.1655	0.1922	0.0105	0.0019	0.0122	0.0085	0.0194	0.0022	0.008	0.0174	0.1296	0.1519	0.0032	0.0014	0.0138	0.018	0.016	0.0089	0.0137	0.0064	0.002
8	rs16919537	54656952	0.72	0.971554139537083	0.73	0.98319925910612	0.319344163406084	0.125593537459367	0.0052	0.0029	0.0201	0.1562	0.0085	0.1655	0.1923	0.0105	0.0019	0.0122	0.0085	0.0194	0.0022	0.008	0.0174	0.1296	0.1519	0.0032	0.0014	0.0138	0.018	0.016	0.0089	0.0137	0.0064	0.002
8	rs72655181	54672131	0.72	0.971554139537083	0.73	0.98319925910612	0.314931233698329	0.121980365065198	0.0052	0.003	0.02	0.1562	0.0085	0.1653	0.1924	0.0105	0.0019	0.0122	0.0086	0.0195	0.0022	0.008	0.0175	0.1295	0.1518	0.0032	0.0014	0.0136	0.0181	0.0159	0.0089	0.0137	0.0065	0.002
8	rs13259921	54704493	0.72	0.971554139537083	0.73	0.98319925910612	0.332981861165918	0.146012857315485	0.0052	0.003	0.02	0.1563	0.0085	0.1651	0.1925	0.0105	0.0019	0.0122	0.0088	0.0196	0.0022	0.008	0.0175	0.1295	0.1517	0.0032	0.0014	0.0133	0.0181	0.016	0.0089	0.0137	0.0065	0.002
8	rs117592217	54705851	0.72	0.971554139537083	0.73	0.98319925910612	0.332930420640915	0.145264366835946	0.0052	0.003	0.02	0.1563	0.0085	0.1651	0.1925	0.0105	0.0019	0.0122	0.0088	0.0196	0.0022	0.008	0.0175	0.1295	0.1517	0.0032	0.0014	0.0133	0.0181	0.016	0.0089	0.0137	0.0065	0.002
8	rs6984257	54710231	0.72	0.971554139537083	0.73	0.98319925910612	0.331902479394321	0.144423980149105	0.0052	0.003	0.02	0.1563	0.0085	0.165	0.1925	0.0105	0.0019	0.0122	0.0088	0.0197	0.0023	0.008	0.0175	0.1294	0.1517	0.0032	0.0014	0.0133	0.0182	0.016	0.0089	0.0138	0.0065	0.002
8	rs72655186	54711433	0.72	0.971554139537083	0.73	0.98319925910612	0.307582347129712	0.1286195965827	0.0053	0.003	0.02	0.1562	0.0085	0.165	0.1926	0.0105	0.0019	0.0121	0.0088	0.0197	0.0023	0.008	0.0175	0.1293	0.1517	0.0032	0.0014	0.0133	0.0182	0.016	0.0089	0.0138	0.0065	0.002
8	rs75157949	54730650	0.72	0.971554139537083	0.73	0.98319925910612	0.285706735478211	0.122331128548904	0.0053	0.003	0.02	0.1561	0.0084	0.1647	0.193	0.0105	0.0019	0.012	0.0087	0.0199	0.0023	0.008	0.0175	0.1291	0.1518	0.0032	0.0014	0.0132	0.0183	0.016	0.0089	0.0138	0.0065	0.002
8	rs118070187	54738923	0.71	1.05339378298732	0.73	0.98319925910612	0.291430682846299	0.109356351537263	0.0053	0.003	0.02	0.156	0.0084	0.1646	0.1931	0.0105	0.002	0.0119	0.0087	0.0199	0.0023	0.008	0.0175	0.129	0.1519	0.0032	0.0014	0.0132	0.0183	0.016	0.0089	0.0138	0.0065	0.002
8	rs111509777	54746077	0.71	1.05339378298732	0.73	0.98319925910612	0.294942410925845	0.115645883994281	0.0053	0.003	0.02	0.1559	0.0084	0.1645	0.1932	0.0105	0.002	0.0119	0.0087	0.02	0.0023	0.008	0.0175	0.1289	0.1519	0.0032	0.0015	0.0132	0.0183	0.016	0.0089	0.0138	0.0065	0.002
8	rs28369296	54764656	0.71	1.05339378298732	0.73	0.98319925910612	0.348442437772311	0.0893655689929195	0.0055	0.003	0.0201	0.1555	0.0083	0.1637	0.194	0.0105	0.002	0.0116	0.0087	0.0205	0.0023	0.0079	0.0174	0.1282	0.1522	0.0033	0.0015	0.0132	0.0186	0.0161	0.0089	0.0139	0.0065	0.0021
8	rs117316130	54774121	0.71	1.05339378298732	0.73	0.98319925910612	0.362650913695838	0.0985574267252826	0.0055	0.003	0.0201	0.1554	0.0083	0.1636	0.1941	0.0105	0.002	0.0115	0.0087	0.0206	0.0023	0.0079	0.0174	0.1281	0.1522	0.0033	0.0015	0.0132	0.0187	0.0161	0.0089	0.0139	0.0065	0.0021
8	rs1123133	54780114	0.71	1.05339378298732	0.73	0.98319925910612	0.383319029292591	0.121105112509789	0.0055	0.003	0.0201	0.1554	0.0083	0.1635	0.1942	0.0105	0.002	0.0115	0.0087	0.0206	0.0023	0.0079	0.0174	0.128	0.1523	0.0033	0.0015	0.0132	0.0187	0.0161	0.0089	0.0139	0.0065	0.0021
8	rs7004580	54784437	0.71	1.05339378298732	0.72	1.059530599108	0.381827339362784	0.113335520158137	0.0055	0.003	0.0201	0.1554	0.0083	0.1627	0.1945	0.0104	0.0021	0.0114	0.0087	0.0207	0.0023	0.0079	0.0174	0.1279	0.1524	0.0033	0.0015	0.0131	0.0191	0.0162	0.0089	0.014	0.0065	0.0021
8	rs7827611	54788251	0.71	1.05339378298732	0.72	1.059530599108	0.408099264731224	0.177356005814347	0.0056	0.003	0.0202	0.1553	0.0083	0.1614	0.1949	0.0104	0.0021	0.0114	0.0087	0.0209	0.0023	0.0078	0.0175	0.1278	0.1527	0.0034	0.0016	0.0131	0.0196	0.0163	0.0089	0.014	0.0064	0.0021
8	rs61231337	54800049	0.71	1.05339378298732	0.72	1.059530599108	0.478695824741059	0.188712817630702	0.0058	0.003	0.0206	0.1552	0.0083	0.1603	0.1947	0.0108	0.0021	0.0114	0.0089	0.0211	0.0023	0.0078	0.0176	0.1272	0.1527	0.0033	0.0016	0.0129	0.0199	0.0166	0.0086	0.0142	0.0067	0.0021
8	rs2220093	54801327	0.71	1.05339378298732	0.72	1.059530599108	0.489872619101996	0.184425714497837	0.0058	0.003	0.0209	0.1544	0.0082	0.1604	0.1955	0.0106	0.0022	0.0115	0.0088	0.0218	0.0022	0.0076	0.0178	0.1263	0.1521	0.0034	0.0016	0.0128	0.0198	0.0167	0.0084	0.0147	0.0068	0.0023
8	rs72655192	54802780	0.71	1.05339378298732	0.72	1.059530599108	0.450822969539702	0.147232115951566	0.0058	0.003	0.0209	0.1543	0.0081	0.1603	0.1955	0.0106	0.0023	0.0113	0.0089	0.0218	0.0023	0.0074	0.0179	0.1258	0.1525	0.0034	0.0016	0.0129	0.02	0.0168	0.0084	0.0146	0.0067	0.0023
8	rs73680353	54806181	0.71	1.05339378298732	0.72	1.059530599108	0.577211411388213	0.136026921577268	0.006	0.0031	0.0208	0.1541	0.0079	0.1602	0.1956	0.0105	0.0026	0.0108	0.009	0.0219	0.0023	0.007	0.0181	0.1247	0.1535	0.0033	0.0015	0.0131	0.0204	0.0171	0.0085	0.0145	0.0066	0.0024
8	rs78503091	54827117	0.71	1.05339378298732	0.72	1.059530599108	0.759167590387903	0.0849046189092807	0.0062	0.0033	0.0211	0.1539	0.0076	0.1599	0.1945	0.0106	0.0029	0.0103	0.009	0.0218	0.0022	0.0067	0.0183	0.1238	0.1543	0.0032	0.0015	0.0134	0.0211	0.0173	0.0086	0.0145	0.0066	0.0026
8	rs78444862	54830935	0.71	1.05339378298732	0.72	1.059530599108	0.815107353803404	0.114103670437991	0.0063	0.0033	0.0211	0.1539	0.0076	0.1599	0.1944	0.0106	0.0029	0.0103	0.0091	0.0218	0.0022	0.0067	0.0184	0.1237	0.1544	0.0032	0.0015	0.0134	0.0211	0.0174	0.0086	0.0145	0.0067	0.0026
8	rs62515801	54832880	0.71	1.05339378298732	0.72	1.059530599108	0.791777670818987	0.0658619093009029	0.0063	0.0033	0.0211	0.1538	0.0076	0.1599	0.1944	0.0106	0.0029	0.0103	0.0091	0.0219	0.0022	0.0067	0.0184	0.1236	0.1544	0.0032	0.0015	0.0134	0.0212	0.0174	0.0086	0.0145	0.0066	0.0026
8	rs12708158	54835697	0.71	1.05339378298732	0.72	1.059530599108	0.789989235548304	0.106262326084331	0.0063	0.0033	0.0211	0.1536	0.0077	0.1598	0.1943	0.0106	0.0029	0.0103	0.0091	0.0219	0.0022	0.0067	0.0185	0.1235	0.1544	0.0032	0.0015	0.0134	0.0213	0.0174	0.0086	0.0145	0.0066	0.0026
8	rs16919680	54838984	0.71	1.05339378298732	0.72	1.059530599108	0.837691316385917	0.131401906408815	0.0063	0.0033	0.0211	0.1535	0.0077	0.1598	0.1944	0.0106	0.0029	0.0102	0.009	0.022	0.0023	0.0066	0.0187	0.1234	0.1544	0.0032	0.0015	0.0134	0.0214	0.0175	0.0086	0.0145	0.0066	0.0026
8	rs16919692	54852787	0.71	1.05339378298732	0.72	1.059530599108	0.77713345968717	0.172563627757535	0.0063	0.0034	0.0213	0.1536	0.0077	0.1593	0.1946	0.0105	0.003	0.0101	0.0089	0.0219	0.0023	0.0066	0.019	0.1227	0.1546	0.0032	0.0015	0.0134	0.0215	0.0175	0.0087	0.0146	0.0065	0.0027
8	rs11783652	54858494	0.71	1.05339378298732	0.72	1.059530599108	0.792789300194986	0.427924078160283	0.0063	0.0044	0.021	0.1557	0.0073	0.1579	0.1928	0.0102	0.0037	0.0096	0.0087	0.0209	0.0029	0.0066	0.0198	0.1213	0.1539	0.0033	0.0018	0.0139	0.0216	0.018	0.0085	0.0149	0.0074	0.0032
8	rs7009781	54873211	0.7	1.1393643476553	0.71	1.13941950935302	1.06431208173796	0.674377223607119	0.0065	0.005	0.021	0.1558	0.0074	0.157	0.1923	0.01	0.0039	0.01	0.0083	0.0212	0.0033	0.0064	0.0204	0.1209	0.1524	0.0038	0.0019	0.0135	0.0215	0.0183	0.0085	0.0152	0.0078	0.0036
8	rs60721822	54888731	0.7	1.1393643476553	0.71	1.13941950935302	1.0690694449034	0.807139216352991	0.0065	0.005	0.0211	0.1553	0.0075	0.1568	0.1924	0.0102	0.0039	0.0101	0.0084	0.0212	0.0033	0.0065	0.0205	0.1205	0.1525	0.0037	0.0018	0.0136	0.0216	0.0183	0.0084	0.0155	0.0078	0.0036
8	rs187864229	54899863	0.7	1.1393643476553	0.72	1.059530599108	1.02899173233122	0.727869049333892	0.0065	0.005	0.0211	0.1552	0.0075	0.1567	0.1924	0.0102	0.0039	0.0101	0.0084	0.0212	0.0032	0.0066	0.0205	0.1204	0.1525	0.0037	0.0018	0.0136	0.0216	0.0184	0.0084	0.0155	0.0078	0.0036
8	rs75289176	54900394	0.7	1.1393643476553	0.73	0.98319925910612	1.03856094771516	0.726221164223405	0.0065	0.005	0.0212	0.1551	0.0075	0.1566	0.1923	0.0102	0.0039	0.0101	0.0084	0.0214	0.0032	0.0066	0.0205	0.1204	0.1525	0.0037	0.0018	0.0136	0.0216	0.0183	0.0084	0.0155	0.0078	0.0036
8	rs6473900	54912990	0.7	1.1393643476553	0.73	0.98319925910612	1.03986861673324	0.729217932476073	0.0065	0.005	0.0212	0.1551	0.0075	0.1566	0.1923	0.0102	0.0039	0.0101	0.0084	0.0214	0.0032	0.0066	0.0205	0.1203	0.1525	0.0037	0.0018	0.0136	0.0216	0.0183	0.0084	0.0156	0.0078	0.0036
8	rs6473902	54918223	0.7	1.1393643476553	0.73	0.98319925910612	1.02136222683541	0.775401566944082	0.0065	0.005	0.0212	0.155	0.0075	0.1565	0.1924	0.0102	0.0039	0.0101	0.0084	0.0214	0.0032	0.0066	0.0204	0.1203	0.1525	0.0037	0.0018	0.0136	0.0216	0.0184	0.0084	0.0156	0.0078	0.0036
8	rs36028139	54951657	0.7	1.1393643476553	0.73	0.98319925910612	0.970385775674758	0.822647057470251	0.0065	0.005	0.0213	0.1543	0.0076	0.1559	0.1927	0.0103	0.0038	0.0101	0.0084	0.0214	0.0033	0.0068	0.0203	0.1203	0.1527	0.0036	0.0018	0.0135	0.0217	0.0187	0.0085	0.0156	0.0079	0.0037
8	rs28713611	54953710	0.7	1.1393643476553	0.73	0.98319925910612	0.981943274674645	0.823108634930969	0.0065	0.005	0.0213	0.1542	0.0077	0.1558	0.1928	0.0103	0.0038	0.0098	0.0084	0.0214	0.0033	0.0068	0.0202	0.1203	0.1528	0.0036	0.0018	0.0136	0.0219	0.0188	0.0085	0.0156	0.0079	0.0037
8	rs7822750	54962332	0.7	1.1393643476553	0.73	0.98319925910612	0.975647660697349	0.792304679904055	0.0065	0.005	0.0213	0.1542	0.0077	0.1558	0.1928	0.0103	0.0038	0.0098	0.0084	0.0214	0.0033	0.0068	0.0202	0.1203	0.1528	0.0036	0.0019	0.0136	0.0219	0.0188	0.0085	0.0157	0.0079	0.0037
8	rs77948165	54971811	0.7	1.1393643476553	0.74	0.910385700718773	0.981006388311309	0.788490869520832	0.0065	0.005	0.0213	0.1542	0.0077	0.1557	0.1927	0.0103	0.0038	0.0098	0.0085	0.0214	0.0033	0.0068	0.0202	0.1203	0.1529	0.0036	0.0019	0.0136	0.0219	0.0189	0.0085	0.0157	0.0079	0.0037
8	rs62515827	54979946	0.7	1.1393643476553	0.74	0.910385700718773	0.980495514092342	0.784985643148094	0.0065	0.005	0.0213	0.1542	0.0077	0.1557	0.1927	0.0103	0.0038	0.0098	0.0085	0.0214	0.0033	0.0068	0.0202	0.1203	0.1529	0.0036	0.0019	0.0136	0.0219	0.0189	0.0085	0.0157	0.0079	0.0037
8	rs117617235	54984099	0.7	1.1393643476553	0.74	0.910385700718773	0.980921235023344	0.791389007109775	0.0065	0.005	0.0213	0.1542	0.0077	0.1557	0.1927	0.0103	0.0038	0.0098	0.0085	0.0214	0.0033	0.0068	0.0202	0.1203	0.1529	0.0036	0.0019	0.0136	0.0219	0.0189	0.0085	0.0157	0.0079	0.0037
8	rs76933329	54991386	0.7	1.1393643476553	0.73	0.98319925910612	0.981347031798541	0.779962259350924	0.0065	0.005	0.0213	0.1542	0.0077	0.1556	0.1927	0.0103	0.0038	0.0098	0.0085	0.0214	0.0033	0.0068	0.0202	0.1203	0.1529	0.0036	0.0019	0.0136	0.0219	0.0189	0.0085	0.0157	0.0079	0.0037
8	rs58948369	54991890	0.7	1.1393643476553	0.73	0.98319925910612	0.981687723816843	0.788185934639549	0.0065	0.005	0.0213	0.1542	0.0077	0.1556	0.1927	0.0103	0.0038	0.0098	0.0085	0.0214	0.0033	0.0068	0.0202	0.1203	0.1529	0.0036	0.0019	0.0136	0.0219	0.0189	0.0085	0.0157	0.0079	0.0037
8	rs35106127	55019199	0.7	1.1393643476553	0.73	0.98319925910612	0.96733586265593	0.785137974755157	0.0065	0.005	0.0214	0.1542	0.0077	0.1553	0.1928	0.0103	0.0038	0.0098	0.0084	0.0214	0.0034	0.0068	0.0201	0.1202	0.1526	0.0036	0.0019	0.0136	0.0219	0.0192	0.0085	0.0159	0.0079	0.0037
8	rs12674765	55023494	0.7	1.1393643476553	0.72	1.059530599108	1.01358319310497	0.829114077220588	0.0065	0.005	0.0214	0.1542	0.0077	0.1556	0.1928	0.0103	0.0038	0.0098	0.0084	0.0214	0.0034	0.0068	0.0201	0.1202	0.1523	0.0037	0.0019	0.0136	0.0219	0.0192	0.0085	0.0159	0.0079	0.0038
8	rs9792135	55035938	0.7	1.1393643476553	0.72	1.059530599108	0.903469043563398	0.700562895930641	0.0065	0.005	0.0214	0.1539	0.0077	0.1554	0.1927	0.0103	0.0039	0.01	0.0084	0.0213	0.0034	0.0067	0.02	0.1202	0.1522	0.0036	0.0019	0.0138	0.0222	0.0191	0.0085	0.0159	0.008	0.0038
8	rs117264028	55049131	0.7	1.1393643476553	0.73	0.98319925910612	0.760008028548732	0.650757853981347	0.0065	0.005	0.0213	0.1537	0.0078	0.1554	0.1928	0.0104	0.0038	0.0099	0.0084	0.0213	0.0035	0.0067	0.0199	0.12	0.1519	0.0036	0.0018	0.0138	0.0224	0.0191	0.0086	0.016	0.0081	0.0037
8	rs75827649	55052263	0.7	1.1393643476553	0.73	0.98319925910612	0.755809907504896	0.622992659857389	0.0065	0.005	0.0213	0.1538	0.0078	0.1554	0.1925	0.0104	0.0039	0.0099	0.0084	0.0213	0.0035	0.0068	0.0199	0.12	0.152	0.0036	0.0018	0.0138	0.0224	0.0191	0.0086	0.016	0.0081	0.0037
8	rs4738692	55071275	0.71	1.05339378298732	0.73	0.98319925910612	0.595910308446926	0.763722270342242	0.0064	0.0051	0.021	0.1526	0.0085	0.155	0.1929	0.0105	0.0038	0.0096	0.0087	0.0211	0.004	0.0073	0.0201	0.1189	0.1506	0.0036	0.0018	0.014	0.0234	0.0191	0.009	0.0164	0.0086	0.0036
8	rs13275258	55074884	0.71	1.05339378298732	0.73	0.98319925910612	0.62255095609079	0.764025143316452	0.0064	0.0052	0.0209	0.1523	0.0086	0.1545	0.1926	0.0106	0.0041	0.0098	0.0089	0.0205	0.0045	0.0075	0.0201	0.1189	0.1489	0.0036	0.0019	0.0143	0.0244	0.0189	0.0091	0.0166	0.0088	0.0038
8	rs311395	55078876	0.71	1.05339378298732	0.73	0.98319925910612	0.56820053937123	1.10251577307977	0.0067	0.0053	0.0214	0.1505	0.0089	0.1523	0.1936	0.011	0.0042	0.0104	0.0094	0.0206	0.0054	0.0079	0.0203	0.1176	0.1448	0.0036	0.0023	0.0145	0.0254	0.018	0.0098	0.0179	0.0095	0.0041
8	rs411371	55092609	0.7	1.1393643476553	0.73	0.98319925910612	0.446873808232938	1.06935861312465	0.0067	0.0053	0.0221	0.1497	0.0091	0.152	0.193	0.0111	0.0042	0.0108	0.0091	0.0206	0.0057	0.0081	0.0203	0.1167	0.1443	0.0036	0.0024	0.0144	0.026	0.0177	0.0101	0.0183	0.0097	0.0044
8	rs79494354	55094639	0.7	1.1393643476553	0.73	0.98319925910612	0.427151434893923	1.08721412190128	0.0067	0.0053	0.0221	0.1496	0.0092	0.152	0.1929	0.0111	0.0041	0.0108	0.0091	0.0206	0.0057	0.0081	0.0204	0.1167	0.1442	0.0036	0.0024	0.0144	0.026	0.0177	0.0101	0.0183	0.0097	0.0044
8	rs311387	55101623	0.7	1.1393643476553	0.73	0.98319925910612	0.442822851378178	1.13471081906352	0.0066	0.0053	0.0223	0.1493	0.0093	0.1519	0.1926	0.0111	0.0041	0.0108	0.0092	0.0206	0.0057	0.0082	0.0205	0.1163	0.1437	0.0036	0.0024	0.0144	0.0262	0.0179	0.0104	0.0185	0.0099	0.0044
8	rs219029	55111749	0.7	1.1393643476553	0.73	0.98319925910612	0.483089542670323	1.17185075763947	0.0067	0.0054	0.0227	0.1486	0.0094	0.1516	0.1922	0.0112	0.0041	0.0108	0.0094	0.0208	0.0057	0.0083	0.0211	0.1156	0.143	0.0036	0.0025	0.0144	0.0265	0.0181	0.0105	0.0188	0.0099	0.0044
8	rs7825422	55114241	0.7	1.1393643476553	0.73	0.98319925910612	0.48420653158318	1.16822592023498	0.0067	0.0054	0.0227	0.1486	0.0094	0.1516	0.1922	0.0112	0.0041	0.0108	0.0094	0.0208	0.0057	0.0083	0.0211	0.1156	0.143	0.0036	0.0025	0.0144	0.0265	0.0181	0.0105	0.0188	0.0099	0.0044
8	rs184319	55126346	0.7	1.1393643476553	0.73	0.98319925910612	0.555139979572334	1.41999682370977	0.0067	0.0059	0.0226	0.1481	0.0096	0.1504	0.1919	0.0114	0.0042	0.0107	0.0096	0.0207	0.0058	0.0084	0.0212	0.1153	0.1426	0.0039	0.0025	0.0145	0.0267	0.018	0.0107	0.0188	0.01	0.0048
8	rs7818461	55133762	0.7	1.1393643476553	0.73	0.98319925910612	0.299886719202155	1.46370656471123	0.0065	0.006	0.0234	0.1464	0.0098	0.1507	0.1911	0.0116	0.0042	0.0109	0.0096	0.0204	0.0061	0.0089	0.0218	0.1142	0.1414	0.004	0.003	0.0147	0.0268	0.0179	0.0108	0.0192	0.0106	0.0049
8	rs312116	55134573	0.7	1.1393643476553	0.73	0.98319925910612	0.269865170610601	1.37447245480995	0.0065	0.0061	0.0236	0.1459	0.0098	0.1504	0.1909	0.0117	0.0042	0.011	0.0095	0.0203	0.0062	0.0089	0.022	0.1135	0.1414	0.004	0.0031	0.0147	0.0269	0.0179	0.0109	0.0195	0.0108	0.0049
8	rs79129247	55135815	0.7	1.1393643476553	0.73	0.98319925910612	0.185683769301496	1.19513011669972	0.0064	0.0061	0.0237	0.1455	0.0099	0.1502	0.1908	0.0116	0.0042	0.0111	0.0095	0.0202	0.0063	0.009	0.022	0.1135	0.1415	0.004	0.0032	0.0147	0.0269	0.0179	0.0109	0.0195	0.0109	0.0049
8	rs2941743	55160396	0.7	1.1393643476553	0.73	0.98319925910612	0.665776736252999	1.6158701889112	0.0061	0.0062	0.025	0.1401	0.0112	0.1478	0.1882	0.0116	0.0043	0.0118	0.01	0.0193	0.0075	0.0093	0.0224	0.1145	0.1433	0.0043	0.0036	0.0144	0.0267	0.018	0.0114	0.0206	0.012	0.0048
8	rs74733172	55161903	0.7	1.1393643476553	0.73	0.98319925910612	0.62562965979653	1.612567906941	0.0061	0.0062	0.025	0.14	0.0112	0.1476	0.1882	0.0116	0.0043	0.0119	0.01	0.0193	0.0075	0.0093	0.0224	0.1146	0.1434	0.0043	0.0036	0.0145	0.0268	0.018	0.0114	0.0206	0.012	0.0048
8	rs6473925	55162863	0.7	1.1393643476553	0.73	0.98319925910612	0.655723242717866	1.65470495053429	0.0061	0.0062	0.025	0.1398	0.0113	0.1475	0.1882	0.0116	0.0043	0.0119	0.01	0.0193	0.0075	0.0093	0.0224	0.1145	0.1433	0.0043	0.0036	0.0145	0.0269	0.0181	0.0114	0.0207	0.012	0.0048
8	rs312134	55166676	0.7	1.1393643476553	0.73	0.98319925910612	0.581877106074602	1.56956020612626	0.006	0.0062	0.025	0.1392	0.0114	0.1467	0.1885	0.0117	0.0042	0.012	0.01	0.0196	0.0075	0.0094	0.0224	0.1149	0.1434	0.0043	0.0036	0.0145	0.0269	0.0179	0.0115	0.0206	0.0121	0.0048
8	rs312117	55167594	0.7	1.1393643476553	0.73	0.98319925910612	0.458953892599326	1.51227138726287	0.0059	0.0062	0.0251	0.1386	0.0115	0.1461	0.1889	0.012	0.0042	0.012	0.0098	0.0195	0.0076	0.0096	0.0224	0.1148	0.1435	0.0043	0.0037	0.0145	0.027	0.0178	0.0118	0.0206	0.0122	0.0047
8	rs312130	55174139	0.7	1.1393643476553	0.74	0.910385700718773	0.556930677891714	1.54156436835136	0.0057	0.006	0.0255	0.1368	0.0119	0.1446	0.1899	0.0127	0.0042	0.0121	0.0094	0.0196	0.0077	0.0099	0.0226	0.1145	0.1437	0.0045	0.004	0.0145	0.0271	0.0176	0.0125	0.0207	0.0124	0.0045
8	rs17394176	55174819	0.7	1.1393643476553	0.74	0.910385700718773	0.533863674648661	1.51777859037885	0.0057	0.006	0.0255	0.1368	0.0119	0.1446	0.1899	0.0127	0.0042	0.0121	0.0094	0.0196	0.0078	0.0099	0.0226	0.1145	0.1437	0.0045	0.004	0.0145	0.0271	0.0175	0.0125	0.0207	0.0124	0.0045
8	rs13262321	55176720	0.7	1.1393643476553	0.74	0.910385700718773	0.533018198196457	1.48615567791392	0.0057	0.006	0.0255	0.1367	0.0119	0.1446	0.19	0.0127	0.0042	0.0121	0.0094	0.0196	0.0078	0.0099	0.0225	0.1144	0.1436	0.0045	0.004	0.0144	0.0271	0.0175	0.0126	0.0207	0.0124	0.0045
8	rs10100481	55180616	0.7	1.1393643476553	0.74	0.910385700718773	0.561119499303096	1.47004160319551	0.0057	0.0059	0.0255	0.1365	0.0119	0.1447	0.1901	0.0127	0.0042	0.0121	0.0094	0.0195	0.0079	0.0099	0.0225	0.1143	0.1436	0.0045	0.004	0.0144	0.0271	0.0174	0.0126	0.0207	0.0124	0.0045
8	rs75252374	55184753	0.7	1.1393643476553	0.74	0.910385700718773	0.619270027768825	1.53276720659512	0.0057	0.0059	0.0255	0.1363	0.0121	0.1447	0.1902	0.0127	0.0042	0.0122	0.0094	0.0194	0.008	0.0099	0.0225	0.1142	0.1435	0.0046	0.0041	0.0144	0.0271	0.0173	0.0127	0.0207	0.0124	0.0046
8	rs118117355	55186107	0.7	1.1393643476553	0.74	0.910385700718773	0.62380958529073	1.54484375605193	0.0057	0.0059	0.0254	0.1363	0.0121	0.1447	0.1902	0.0127	0.0042	0.0122	0.0094	0.0194	0.008	0.0099	0.0225	0.1142	0.1435	0.0046	0.0041	0.0144	0.0271	0.0173	0.0127	0.0207	0.0124	0.0046
8	rs2594773	55195819	0.7	1.1393643476553	0.74	0.910385700718773	0.749645774289815	1.60561911657963	0.0058	0.0059	0.0254	0.1361	0.0122	0.1448	0.1903	0.0126	0.0042	0.0123	0.0095	0.0193	0.0081	0.0099	0.0225	0.114	0.1434	0.0046	0.0042	0.0144	0.0271	0.0171	0.0128	0.0207	0.0124	0.0047
8	rs2594803	55201740	0.7	1.1393643476553	0.74	0.910385700718773	0.904703833292749	1.77642868503921	0.0059	0.0055	0.0256	0.1355	0.0128	0.1429	0.1923	0.013	0.0046	0.0122	0.0094	0.0195	0.0082	0.0106	0.0226	0.1116	0.1428	0.0045	0.0044	0.0145	0.0274	0.0167	0.0133	0.0209	0.0124	0.0048
8	rs77034998	55208253	0.7	1.1393643476553	0.74	0.910385700718773	0.706010958631718	1.67618432799485	0.0059	0.0055	0.0256	0.1352	0.0128	0.1433	0.1927	0.013	0.0046	0.0122	0.0095	0.0195	0.0079	0.0106	0.0227	0.1115	0.1427	0.0044	0.0044	0.0145	0.0274	0.0166	0.0133	0.0209	0.0124	0.0048
8	rs2594818	55208750	0.7	1.1393643476553	0.74	0.910385700718773	0.697673605152249	1.69752990108452	0.006	0.0056	0.0256	0.1352	0.0128	0.1433	0.1927	0.013	0.0047	0.0122	0.0095	0.0194	0.0079	0.0106	0.0225	0.1114	0.1427	0.0044	0.0045	0.0145	0.0274	0.0166	0.0133	0.0209	0.0124	0.0048
8	rs2594807	55215547	0.7	1.1393643476553	0.75	0.841047356078831	0.755581211871609	1.81421514974755	0.006	0.0056	0.0257	0.1351	0.0128	0.1434	0.193	0.013	0.0047	0.0122	0.0095	0.0195	0.0079	0.0107	0.0226	0.1109	0.1425	0.0045	0.0045	0.0145	0.0274	0.0165	0.0133	0.0209	0.0127	0.0048
8	rs56775982	55216183	0.7	1.1393643476553	0.75	0.841047356078831	0.729859563973309	1.79830965561543	0.006	0.0055	0.0257	0.1351	0.0128	0.1434	0.193	0.013	0.0047	0.0121	0.0095	0.0195	0.0079	0.0107	0.0226	0.1109	0.1425	0.0045	0.0045	0.0145	0.0274	0.0165	0.0133	0.0209	0.0127	0.0048
8	rs2656227	55242575	0.7	1.1393643476553	0.75	0.841047356078831	0.657943411591103	1.61117778155251	0.0054	0.0052	0.0261	0.1342	0.0129	0.1457	0.193	0.0132	0.0047	0.0116	0.0096	0.019	0.0077	0.0108	0.0229	0.1108	0.141	0.0049	0.0049	0.0141	0.0279	0.0166	0.013	0.0208	0.0128	0.0049
8	rs144146974	55243845	0.7	1.1393643476553	0.75	0.841047356078831	0.598653156825611	1.59052143386659	0.0053	0.0052	0.0259	0.1344	0.0129	0.1458	0.1929	0.0132	0.0047	0.0116	0.0096	0.019	0.0077	0.0109	0.0229	0.111	0.1408	0.005	0.0049	0.0141	0.0279	0.0166	0.0131	0.0208	0.0128	0.0049
8	rs16920077	55247102	0.7	1.1393643476553	0.75	0.841047356078831	0.574447330258296	1.61726093207854	0.0053	0.0052	0.0255	0.1347	0.0129	0.146	0.1927	0.0133	0.0047	0.0115	0.0097	0.019	0.0076	0.011	0.0228	0.1112	0.1405	0.0051	0.0049	0.0141	0.0279	0.0166	0.0132	0.0208	0.0128	0.0049
8	rs118049504	55250098	0.7	1.1393643476553	0.75	0.841047356078831	0.544781172474028	1.61395821560277	0.0053	0.0052	0.0256	0.1347	0.0129	0.146	0.1928	0.0133	0.0047	0.0115	0.0097	0.019	0.0076	0.011	0.0228	0.1112	0.1404	0.0051	0.0049	0.0141	0.0279	0.0165	0.0132	0.0208	0.0128	0.0049
8	rs10504163	55255545	0.7	1.1393643476553	0.75	0.841047356078831	0.528217593869308	1.61430582138217	0.0053	0.0052	0.0256	0.1347	0.0128	0.1461	0.1928	0.0133	0.0047	0.0115	0.0097	0.019	0.0076	0.011	0.0228	0.1112	0.1403	0.0051	0.0049	0.0141	0.0279	0.0165	0.0132	0.0208	0.0128	0.0049
8	rs28360803	55256854	0.7	1.1393643476553	0.75	0.841047356078831	0.474874979571393	1.55693508444298	0.0053	0.0052	0.0256	0.1346	0.0128	0.1462	0.1928	0.0133	0.0047	0.0115	0.0096	0.019	0.0076	0.011	0.0228	0.1112	0.1403	0.0051	0.0049	0.014	0.0278	0.0165	0.0132	0.0208	0.0128	0.0049
8	rs4738807	55266128	0.7	1.1393643476553	0.75	0.841047356078831	0.573841408828984	1.95305888867358	0.0053	0.0055	0.027	0.1296	0.0128	0.1486	0.1912	0.0137	0.0046	0.0115	0.0094	0.019	0.0076	0.0109	0.0224	0.11	0.1428	0.0068	0.0053	0.0134	0.0268	0.0164	0.0131	0.0215	0.0127	0.0055
8	rs12543107	55268833	0.7	1.1393643476553	0.75	0.841047356078831	0.404909273366953	1.73225764444875	0.0053	0.0052	0.0281	0.1282	0.013	0.1543	0.1926	0.014	0.005	0.0119	0.0092	0.0192	0.0067	0.0109	0.0215	0.1076	0.1434	0.0071	0.005	0.0132	0.025	0.0156	0.0124	0.0223	0.0114	0.0054
8	rs895822	55268914	0.7	1.1393643476553	0.75	0.841047356078831	0.410271043779412	1.72821828579083	0.0053	0.0052	0.0281	0.1281	0.013	0.1546	0.1926	0.0139	0.005	0.0119	0.0092	0.0192	0.0067	0.0109	0.0216	0.1076	0.1432	0.0071	0.005	0.013	0.025	0.0156	0.0124	0.0223	0.0114	0.0054
8	rs12677277	55270271	0.7	1.1393643476553	0.76	0.775138689739853	0.405022985507764	1.71786282551174	0.0053	0.0052	0.0281	0.1281	0.013	0.1548	0.1927	0.0139	0.005	0.0119	0.0092	0.0192	0.0067	0.0108	0.0215	0.1076	0.1432	0.0071	0.005	0.013	0.025	0.0156	0.0124	0.0223	0.0114	0.0054
8	rs72655615	55273880	0.71	1.05339378298732	0.77	0.712611004068267	0.432833840597142	1.58168129891359	0.0052	0.005	0.0281	0.128	0.0128	0.1563	0.1942	0.014	0.005	0.0118	0.009	0.0193	0.0064	0.0107	0.0208	0.1081	0.1422	0.0074	0.0047	0.0133	0.0246	0.0158	0.0115	0.0225	0.0112	0.0052
8	rs2656267	55275727	0.71	1.05339378298732	0.77	0.712611004068267	0.533928737603162	1.48152429378898	0.0052	0.0049	0.0281	0.128	0.0127	0.1574	0.1952	0.014	0.0049	0.0118	0.0089	0.0193	0.0063	0.0106	0.0201	0.1085	0.1414	0.0077	0.0046	0.0135	0.0244	0.016	0.0112	0.0227	0.011	0.0051
8	rs36071487	55277569	0.71	1.05339378298732	0.77	0.712611004068267	0.522471229014928	1.4527590697411	0.0051	0.0048	0.0281	0.1281	0.0127	0.1577	0.1955	0.014	0.0049	0.0118	0.0089	0.0194	0.0062	0.0106	0.0201	0.1084	0.1414	0.0076	0.0045	0.0135	0.0244	0.016	0.0111	0.0227	0.011	0.005
8	rs16920119	55282809	0.71	1.05339378298732	0.77	0.712611004068267	0.450942907545028	1.24076401428114	0.0049	0.0046	0.0281	0.1285	0.0124	0.16	0.196	0.0138	0.0048	0.0117	0.0088	0.0192	0.0058	0.0103	0.0196	0.1084	0.1416	0.0075	0.0045	0.0136	0.0245	0.0159	0.0108	0.0225	0.0106	0.0049
8	rs72655627	55287974	0.71	1.05339378298732	0.77	0.712611004068267	0.279949658754849	0.505979680037413	0.0044	0.0038	0.0284	0.1348	0.0107	0.1703	0.1969	0.0128	0.0043	0.0114	0.0084	0.0189	0.0044	0.0088	0.0179	0.1113	0.1432	0.0067	0.0035	0.0133	0.0229	0.0149	0.0083	0.0204	0.0082	0.0046
8	rs4737560	55289907	0.71	1.05339378298732	0.77	0.712611004068267	0.248488872641804	0.425557653857515	0.0043	0.0037	0.0284	0.1356	0.0106	0.1714	0.1969	0.0127	0.0043	0.0114	0.0083	0.0189	0.0043	0.0087	0.0177	0.1116	0.1435	0.0066	0.0035	0.0133	0.0227	0.0149	0.0081	0.0202	0.0077	0.0046
8	rs112495209	55290568	0.71	1.05339378298732	0.77	0.712611004068267	0.25317586042552	0.420442567764563	0.0043	0.0037	0.0285	0.1356	0.0106	0.1715	0.197	0.0127	0.0043	0.0114	0.0083	0.0189	0.0043	0.0087	0.0177	0.1116	0.1436	0.0066	0.0034	0.0133	0.0227	0.0149	0.008	0.0202	0.0076	0.0046
8	rs75428219	55295122	0.71	1.05339378298732	0.77	0.712611004068267	0.25966489788462	0.398860376355069	0.0043	0.0037	0.0288	0.1358	0.0105	0.1717	0.197	0.0127	0.0042	0.0114	0.0083	0.0189	0.0042	0.0087	0.0177	0.1115	0.1435	0.0066	0.0034	0.0133	0.0227	0.0148	0.008	0.0201	0.0076	0.0046
8	rs117554529	55295576	0.7	1.1393643476553	0.77	0.712611004068267	0.260566964268959	0.398215160568717	0.0043	0.0037	0.0288	0.1356	0.0105	0.1717	0.1971	0.0127	0.0042	0.0114	0.0083	0.0189	0.0042	0.0087	0.0177	0.1115	0.1437	0.0066	0.0034	0.0133	0.0227	0.0148	0.008	0.0201	0.0076	0.0045
8	rs35529282	55296662	0.7	1.1393643476553	0.77	0.712611004068267	0.261425503792067	0.397441281578974	0.0043	0.0037	0.0288	0.1356	0.0105	0.1717	0.1971	0.0127	0.0042	0.0114	0.0083	0.0189	0.0042	0.0087	0.0177	0.1115	0.1437	0.0066	0.0034	0.0133	0.0227	0.0148	0.008	0.0201	0.0076	0.0045
8	rs117150592	55298184	0.7	1.1393643476553	0.76	0.775138689739853	0.262104382882779	0.397312342086043	0.0043	0.0037	0.0289	0.1356	0.0105	0.1717	0.1971	0.0127	0.0042	0.0114	0.0083	0.0189	0.0042	0.0087	0.0177	0.1115	0.1437	0.0066	0.0034	0.0133	0.0227	0.0148	0.008	0.0201	0.0076	0.0045
8	rs10109752	55301942	0.7	1.1393643476553	0.76	0.775138689739853	0.261289842818873	0.400926996813227	0.0043	0.0037	0.0289	0.1357	0.0105	0.1718	0.1971	0.0127	0.0042	0.0115	0.0083	0.0189	0.0042	0.0086	0.0177	0.1115	0.1437	0.0066	0.0034	0.0133	0.0227	0.0148	0.008	0.0201	0.0076	0.0045
8	rs117682997	55307474	0.71	1.05339378298732	0.76	0.775138689739853	0.298379416216106	0.392421213974657	0.0043	0.0037	0.0289	0.1357	0.0104	0.1723	0.1971	0.0126	0.0043	0.0115	0.0083	0.0189	0.0041	0.0086	0.0175	0.1115	0.144	0.0066	0.0033	0.0133	0.0226	0.0147	0.008	0.0199	0.0075	0.0046
8	rs75651144	55308297	0.71	1.05339378298732	0.76	0.775138689739853	0.303501092470631	0.389340733504436	0.0042	0.0037	0.0288	0.1357	0.0104	0.1723	0.1971	0.0126	0.0043	0.0115	0.0083	0.0189	0.0041	0.0086	0.0175	0.1115	0.1441	0.0067	0.0033	0.0133	0.0226	0.0147	0.008	0.0199	0.0075	0.0046
8	rs1504749	55310711	0.71	1.05339378298732	0.76	0.775138689739853	0.411645665683601	0.392035786290617	0.0041	0.0037	0.0288	0.1359	0.0101	0.1733	0.197	0.0125	0.0044	0.0115	0.0084	0.0189	0.004	0.0085	0.0171	0.1114	0.1448	0.0068	0.0031	0.0133	0.0223	0.0146	0.0081	0.0196	0.0074	0.0048
8	rs13265123	55318967	0.71	1.05339378298732	0.76	0.775138689739853	0.483213590901086	0.411434010283075	0.0041	0.0036	0.0288	0.136	0.01	0.1739	0.1972	0.0125	0.0044	0.0115	0.0084	0.0189	0.0039	0.0085	0.0169	0.1109	0.145	0.0068	0.003	0.0132	0.0223	0.0146	0.0081	0.0196	0.0073	0.0048
8	rs75175397	55320948	0.71	1.05339378298732	0.76	0.775138689739853	0.478016848684982	0.413778954366289	0.0041	0.0036	0.0288	0.1363	0.01	0.1737	0.1972	0.0125	0.0044	0.0115	0.0084	0.0189	0.0039	0.0085	0.0169	0.1109	0.145	0.0068	0.003	0.0132	0.0223	0.0146	0.0081	0.0196	0.0073	0.0048
8	rs10958409	55327091	0.71	1.05339378298732	0.76	0.775138689739853	0.485138308997116	0.393320952643982	0.0041	0.0036	0.0287	0.1366	0.0099	0.174	0.1976	0.0124	0.0044	0.0115	0.0084	0.0188	0.0039	0.0084	0.0168	0.1108	0.1453	0.0068	0.003	0.0132	0.0222	0.0143	0.0081	0.0196	0.0073	0.0048
8	rs16920252	55332012	0.71	1.05339378298732	0.76	0.775138689739853	0.501742171526787	0.380394692056933	0.004	0.0036	0.0286	0.1367	0.0098	0.1745	0.1981	0.0122	0.0044	0.0114	0.0084	0.0187	0.0039	0.0083	0.0167	0.1108	0.1455	0.0069	0.003	0.0131	0.0221	0.0143	0.008	0.0195	0.0072	0.0048
8	rs76338588	55332431	0.71	1.05339378298732	0.76	0.775138689739853	0.524533895977534	0.379248704352578	0.004	0.0035	0.0285	0.1368	0.0097	0.1747	0.1984	0.0121	0.0044	0.0114	0.0083	0.0188	0.0039	0.0082	0.0166	0.1107	0.1457	0.0069	0.003	0.0131	0.022	0.0142	0.008	0.0195	0.0071	0.0049
8	rs77456564	55334482	0.71	1.05339378298732	0.76	0.775138689739853	0.560253933751402	0.36343331417172	0.004	0.0035	0.0284	0.1369	0.0097	0.1751	0.1988	0.012	0.0044	0.0114	0.0083	0.0188	0.0039	0.0081	0.0165	0.1107	0.1459	0.0069	0.0029	0.013	0.022	0.0142	0.008	0.0194	0.007	0.0049
8	rs80145394	55341148	0.71	1.05339378298732	0.76	0.775138689739853	0.610028837291927	0.339395448425031	0.0039	0.0034	0.0282	0.137	0.0096	0.1755	0.1993	0.0118	0.0043	0.0114	0.0083	0.0189	0.0038	0.0079	0.0164	0.1107	0.1462	0.0069	0.0029	0.0129	0.0219	0.0142	0.008	0.0194	0.007	0.0049
8	rs12550470	55344415	0.71	1.05339378298732	0.76	0.775138689739853	0.632089389388768	0.360544108180564	0.0039	0.0034	0.0282	0.137	0.0096	0.1756	0.1995	0.0118	0.0043	0.0114	0.0082	0.0189	0.0038	0.0079	0.0164	0.1107	0.1463	0.0069	0.0029	0.0128	0.0218	0.0142	0.008	0.0193	0.007	0.0049
8	rs78260816	55355127	0.71	1.05339378298732	0.76	0.775138689739853	0.830292757507778	0.340382396347649	0.0038	0.003	0.0285	0.1376	0.0093	0.1758	0.1996	0.0119	0.0044	0.0113	0.0081	0.0187	0.0038	0.0078	0.016	0.1112	0.1467	0.007	0.0029	0.0128	0.0215	0.0141	0.0079	0.0192	0.0068	0.0051
8	rs4738890	55355961	0.71	1.05339378298732	0.76	0.775138689739853	0.873560205769422	0.399247643829929	0.0039	0.0029	0.0286	0.1376	0.0093	0.1757	0.1996	0.0119	0.0044	0.0113	0.0081	0.0187	0.0038	0.0078	0.016	0.1112	0.1468	0.007	0.0029	0.0128	0.0215	0.0141	0.0079	0.0192	0.0068	0.0051
8	rs116978464	55363303	0.71	1.05339378298732	0.75	0.841047356078831	0.914524835301937	0.401444110477265	0.0039	0.0028	0.0286	0.1378	0.0093	0.1758	0.1997	0.012	0.0045	0.0113	0.0081	0.0185	0.0038	0.0078	0.0159	0.1113	0.1469	0.007	0.0029	0.0128	0.0214	0.0141	0.0079	0.0192	0.0068	0.0052
8	rs12545485	55371478	0.71	1.05339378298732	0.75	0.841047356078831	0.884298109124296	0.407663700213299	0.0039	0.0027	0.0286	0.1379	0.0092	0.1762	0.1998	0.012	0.0044	0.0113	0.0081	0.0184	0.0039	0.0078	0.0158	0.1114	0.1469	0.007	0.0029	0.0127	0.0212	0.0141	0.0079	0.0191	0.0068	0.005
8	rs3889124	55380167	0.71	1.05339378298732	0.74	0.910385700718773	0.902810778070388	0.42162148869977	0.0039	0.0027	0.0282	0.1388	0.0091	0.1766	0.1996	0.012	0.0045	0.0117	0.0082	0.0182	0.0039	0.0077	0.0159	0.1113	0.1465	0.007	0.0029	0.0126	0.0209	0.0139	0.0079	0.0189	0.0068	0.0052
8	rs75323988	55382695	0.71	1.05339378298732	0.74	0.910385700718773	0.92871482749702	0.379757912824782	0.0038	0.0027	0.0279	0.1399	0.0089	0.1775	0.1987	0.0119	0.0045	0.0117	0.0082	0.0182	0.0038	0.0077	0.016	0.1115	0.1463	0.0071	0.003	0.0123	0.0208	0.0138	0.0079	0.0191	0.0065	0.0052
8	rs116979102	55384408	0.71	1.05339378298732	0.74	0.910385700718773	0.962683913427838	0.400797747020609	0.0038	0.0028	0.0278	0.1402	0.0087	0.1777	0.1984	0.012	0.0046	0.0116	0.0082	0.0182	0.0038	0.0076	0.0161	0.1116	0.1462	0.0072	0.003	0.0123	0.0209	0.0137	0.0079	0.0192	0.0065	0.0051
8	rs11784295	55385698	0.71	1.05339378298732	0.74	0.910385700718773	0.93229738456178	0.387418857261982	0.0038	0.0027	0.0277	0.1402	0.0087	0.1778	0.1984	0.012	0.0046	0.0116	0.0082	0.0183	0.0038	0.0076	0.0161	0.1116	0.1461	0.0071	0.003	0.0123	0.0211	0.0137	0.0079	0.0192	0.0064	0.0051
8	rs17308850	55388967	0.71	1.05339378298732	0.74	0.910385700718773	0.982198852823916	0.433327400364691	0.0038	0.0027	0.0277	0.1404	0.0086	0.1779	0.1982	0.012	0.0046	0.0116	0.0082	0.0183	0.0037	0.0076	0.0162	0.1117	0.1461	0.0071	0.003	0.0122	0.0211	0.0137	0.0078	0.0192	0.0064	0.0051
8	rs9792222	55398033	0.71	1.05339378298732	0.74	0.910385700718773	1.1642472527362	0.487374268005868	0.0038	0.0027	0.0276	0.1411	0.0086	0.178	0.198	0.012	0.0046	0.0116	0.0083	0.0182	0.0038	0.0076	0.0161	0.1116	0.1462	0.0073	0.0031	0.0119	0.021	0.0136	0.0078	0.0193	0.0063	0.0051
8	rs13277097	55402535	0.71	1.05339378298732	0.73	0.98319925910612	1.27295075406011	0.566216487456647	0.0038	0.0027	0.0275	0.1426	0.0085	0.1778	0.1976	0.0118	0.0046	0.0116	0.0083	0.018	0.0038	0.0075	0.0163	0.1118	0.1461	0.0074	0.0031	0.0116	0.0211	0.0133	0.0078	0.0194	0.0062	0.0051
8	rs7830517	55403784	0.71	1.05339378298732	0.73	0.98319925910612	1.65957142857568	0.611736099676105	0.004	0.0028	0.0276	0.1437	0.0083	0.1782	0.1974	0.0113	0.0048	0.0117	0.0082	0.0178	0.0038	0.0072	0.0166	0.1113	0.1462	0.0078	0.0031	0.0112	0.021	0.0128	0.0076	0.0196	0.006	0.0054
8	rs10109285	55406072	0.71	1.05339378298732	0.7	1.22290318011101	1.12070007782582	0.634587697727794	0.0046	0.003	0.028	0.1483	0.0075	0.178	0.2001	0.0105	0.0048	0.0123	0.0075	0.0162	0.0036	0.0065	0.0176	0.1091	0.1465	0.0073	0.0032	0.0099	0.021	0.0123	0.0068	0.0201	0.0055	0.0052
8	rs11784245	55415637	0.72	0.971554139537083	0.71	1.13941950935302	0.852411778141187	0.66819707515387	0.0049	0.003	0.0276	0.1498	0.0071	0.1783	0.2015	0.0104	0.005	0.0125	0.0071	0.0156	0.0035	0.0062	0.0181	0.1082	0.1467	0.0067	0.0033	0.0095	0.0212	0.0122	0.0066	0.0201	0.005	0.0051
8	rs112294296	55420932	0.72	0.971554139537083	0.7	1.22290318011101	0.940400007356256	0.688847658804905	0.005	0.003	0.0276	0.1495	0.0071	0.1784	0.2017	0.0104	0.005	0.0125	0.0071	0.0156	0.0036	0.0062	0.0181	0.1082	0.1466	0.0069	0.0035	0.0095	0.0211	0.0124	0.0066	0.0201	0.005	0.0051
8	rs10102164	55421614	0.72	0.971554139537083	0.7	1.22290318011101	0.917338975445114	0.692698391616406	0.005	0.003	0.0276	0.1494	0.0071	0.1785	0.2017	0.0104	0.0047	0.0125	0.0071	0.0156	0.0036	0.0062	0.0182	0.1082	0.1466	0.0069	0.0035	0.0095	0.0211	0.0124	0.0066	0.0201	0.005	0.0051
8	rs7819146	55423384	0.72	0.971554139537083	0.7	1.22290318011101	0.963359986023444	0.734318678528844	0.005	0.003	0.0276	0.1493	0.0071	0.1788	0.2018	0.0104	0.0047	0.0125	0.0071	0.0156	0.0036	0.0062	0.0182	0.108	0.1465	0.007	0.0036	0.0094	0.021	0.0124	0.0066	0.0201	0.005	0.0051
8	rs74778736	55426299	0.72	0.971554139537083	0.7	1.22290318011101	0.953155326139343	0.737322770107463	0.005	0.003	0.0276	0.1494	0.0071	0.1789	0.2018	0.0104	0.0047	0.0126	0.0071	0.0156	0.0036	0.0062	0.0183	0.108	0.1462	0.007	0.0036	0.0094	0.021	0.0125	0.0066	0.0201	0.005	0.0051
8	rs9298506	55437524	0.72	0.971554139537083	0.7	1.22290318011101	0.945594238282891	0.728918133006319	0.005	0.003	0.0276	0.1494	0.0071	0.1791	0.2018	0.0104	0.0047	0.0126	0.0071	0.0156	0.0036	0.0062	0.0183	0.1078	0.1463	0.007	0.0036	0.0094	0.021	0.0125	0.0066	0.0201	0.005	0.0051
8	rs10104997	55440068	0.72	0.971554139537083	0.69	1.31001637589678	0.936386822141983	0.684410541875994	0.005	0.003	0.0276	0.1493	0.007	0.179	0.2018	0.0104	0.0047	0.0126	0.007	0.0156	0.0036	0.0062	0.0183	0.1077	0.1465	0.007	0.0037	0.0094	0.021	0.0125	0.0066	0.0201	0.0049	0.0051
8	rs77645749	55442544	0.72	0.971554139537083	0.69	1.31001637589678	0.926551415612848	0.684853961484667	0.005	0.003	0.0275	0.1493	0.007	0.179	0.2018	0.0104	0.0047	0.0126	0.007	0.0156	0.0036	0.0062	0.0183	0.1077	0.1465	0.007	0.0037	0.0094	0.021	0.0125	0.0066	0.0201	0.0049	0.005
8	rs12334472	55452455	0.72	0.971554139537083	0.69	1.31001637589678	0.896485266592779	0.722628649910296	0.005	0.003	0.0274	0.1497	0.0069	0.179	0.202	0.0104	0.0045	0.0128	0.007	0.0153	0.0036	0.0063	0.0179	0.1077	0.1474	0.0069	0.004	0.0093	0.021	0.0124	0.0065	0.02	0.0049	0.0049
8	rs7841815	55453940	0.72	0.971554139537083	0.69	1.31001637589678	0.87770237661033	0.702643636758336	0.005	0.003	0.0274	0.1499	0.0069	0.1791	0.2019	0.0104	0.0044	0.0128	0.007	0.0153	0.0036	0.0063	0.018	0.1077	0.1475	0.0069	0.004	0.0092	0.021	0.0124	0.0065	0.02	0.0048	0.005
8	rs36112185	55466399	0.72	0.971554139537083	0.69	1.31001637589678	0.876970803930637	0.720833874072208	0.005	0.003	0.0274	0.1502	0.0069	0.1799	0.2014	0.0103	0.0044	0.0128	0.0069	0.015	0.0036	0.0063	0.0181	0.1072	0.1473	0.0068	0.0041	0.009	0.0209	0.0124	0.0064	0.0204	0.0049	0.0048
8	rs13268271	55468753	0.72	0.971554139537083	0.69	1.31001637589678	0.856752619217203	0.739276874187462	0.005	0.003	0.0274	0.1502	0.0069	0.18	0.2015	0.0103	0.0044	0.0128	0.0068	0.015	0.0037	0.0063	0.0181	0.1072	0.1477	0.0068	0.0042	0.0088	0.0208	0.0124	0.0064	0.0204	0.0049	0.0048
8	rs17401568	55471461	0.72	0.971554139537083	0.69	1.31001637589678	0.827832813664465	0.725622138101213	0.005	0.003	0.0274	0.1502	0.0069	0.1801	0.2016	0.0103	0.0043	0.0128	0.0067	0.015	0.0037	0.0063	0.0181	0.1071	0.1477	0.0068	0.0042	0.0088	0.0208	0.0124	0.0064	0.0204	0.0049	0.0048
8	rs10504168	55473691	0.72	0.971554139537083	0.69	1.31001637589678	0.614606712521874	0.731917351072547	0.0048	0.0031	0.0275	0.1498	0.0068	0.1821	0.2024	0.0104	0.0039	0.0127	0.0065	0.014	0.0039	0.006	0.0183	0.1057	0.1488	0.006	0.0044	0.0089	0.0211	0.0121	0.0064	0.0205	0.005	0.0046
8	rs113202934	55475547	0.72	0.971554139537083	0.69	1.31001637589678	0.600782867764307	0.708894134642178	0.0048	0.0031	0.0275	0.1498	0.0068	0.1821	0.2024	0.0104	0.0039	0.0127	0.0065	0.014	0.0039	0.006	0.0183	0.1057	0.1488	0.006	0.0044	0.0089	0.0211	0.0121	0.0064	0.0205	0.005	0.0046
8	rs10216467	55483583	0.72	0.971554139537083	0.69	1.31001637589678	0.91254055889491	0.636912688733566	0.0048	0.003	0.0275	0.1504	0.0068	0.1827	0.2039	0.0102	0.0039	0.0126	0.0066	0.013	0.0036	0.0058	0.0187	0.1048	0.1492	0.0064	0.0044	0.0091	0.0212	0.0117	0.0063	0.0201	0.005	0.0041
8	rs117850168	55486872	0.72	0.971554139537083	0.69	1.31001637589678	0.871694877831857	0.484109577421359	0.0048	0.0024	0.0275	0.1514	0.0068	0.1832	0.205	0.0101	0.0038	0.0122	0.0066	0.0128	0.0035	0.0056	0.0187	0.1045	0.1495	0.0064	0.0042	0.0089	0.0206	0.0119	0.0062	0.02	0.0051	0.0038
8	rs78361682	55488540	0.72	0.971554139537083	0.69	1.31001637589678	0.907505305110043	0.485741216496807	0.0048	0.0024	0.0275	0.1515	0.0068	0.1832	0.2052	0.0101	0.0037	0.0121	0.0066	0.0128	0.0035	0.0056	0.0187	0.1045	0.1495	0.0064	0.0042	0.0089	0.0206	0.0119	0.0062	0.02	0.0052	0.0038
8	rs7832057	55489041	0.72	0.971554139537083	0.69	1.31001637589678	0.934549828050471	0.509143664133725	0.0048	0.0024	0.0275	0.1517	0.0068	0.1832	0.2052	0.0101	0.0037	0.0121	0.0066	0.0128	0.0035	0.0053	0.0187	0.1046	0.1496	0.0064	0.0042	0.0089	0.0206	0.0119	0.0062	0.02	0.0052	0.0038
8	rs7005270	55492117	0.72	0.971554139537083	0.69	1.31001637589678	0.909319954296157	0.461282974482177	0.0048	0.0023	0.0275	0.1517	0.0068	0.1833	0.2052	0.0101	0.0037	0.0121	0.0067	0.0128	0.0035	0.0052	0.0187	0.1047	0.1495	0.0063	0.0042	0.0089	0.0205	0.0119	0.0062	0.0199	0.0052	0.0038
8	rs4739022	55505788	0.72	0.971554139537083	0.69	1.31001637589678	0.909237437331021	0.413778954366289	0.0048	0.0022	0.0276	0.1518	0.0068	0.1835	0.2052	0.0101	0.0037	0.012	0.007	0.0128	0.0034	0.0052	0.0187	0.1051	0.149	0.0063	0.0041	0.0089	0.0204	0.0121	0.0064	0.0197	0.0052	0.0037
8	rs74543191	55509119	0.72	0.971554139537083	0.69	1.31001637589678	0.769740677402572	0.298478900403108	0.0048	0.0022	0.0275	0.1518	0.0068	0.1835	0.2051	0.01	0.0037	0.0121	0.007	0.0128	0.0034	0.0052	0.0188	0.1052	0.1489	0.0062	0.0041	0.0089	0.0204	0.0121	0.0064	0.0197	0.0052	0.0037
8	rs2375549	55520899	0.73	0.893795165105119	0.69	1.31001637589678	0.388034337368179	0.195413364884309	0.0045	0.0021	0.0271	0.1519	0.0069	0.1834	0.2043	0.0098	0.0037	0.0122	0.007	0.0129	0.0033	0.0056	0.0197	0.1063	0.1475	0.0053	0.0039	0.0092	0.0203	0.0125	0.0067	0.0204	0.0058	0.0034
8	rs3910515	55522880	0.73	0.893795165105119	0.69	1.31001637589678	0.389371001158829	0.221146125014922	0.0045	0.0021	0.0271	0.1519	0.0069	0.1834	0.2043	0.0098	0.0037	0.0122	0.007	0.0129	0.0033	0.0056	0.0197	0.1063	0.1475	0.0053	0.0039	0.0092	0.0203	0.0125	0.0067	0.0204	0.0059	0.0034
8	rs78305304	55523880	0.73	0.893795165105119	0.69	1.31001637589678	0.322523222924489	0.164971953040269	0.0043	0.0021	0.0272	0.1515	0.0068	0.1836	0.2037	0.0098	0.0036	0.0123	0.0068	0.0127	0.0034	0.0056	0.0199	0.1063	0.1472	0.0051	0.0039	0.0093	0.0203	0.0127	0.0067	0.0207	0.0065	0.0033
8	rs2375083	55524638	0.74	0.820062814253923	0.69	1.31001637589678	0.347179598305125	0.182092335747481	0.0042	0.0022	0.0276	0.1505	0.0066	0.1845	0.2026	0.0099	0.0035	0.0126	0.0066	0.0123	0.0035	0.0055	0.0205	0.1063	0.1469	0.0047	0.004	0.0094	0.0203	0.0133	0.0069	0.0215	0.0066	0.0032
8	rs10112903	55524841	0.74	0.820062814253923	0.69	1.31001637589678	0.405819418909937	0.230063521109758	0.0041	0.0023	0.0278	0.1505	0.0065	0.1847	0.2023	0.01	0.0035	0.0127	0.0065	0.0122	0.0035	0.0055	0.0206	0.1057	0.1472	0.0047	0.004	0.0095	0.0203	0.0132	0.007	0.0216	0.0064	0.0032
8	rs117477226	55530660	0.74	0.820062814253923	0.68	1.40079159929308	0.398792626558566	0.218880969822173	0.0043	0.0023	0.0277	0.1503	0.0064	0.1848	0.2022	0.0097	0.0034	0.0125	0.0064	0.0125	0.0035	0.0056	0.0207	0.1051	0.1475	0.0048	0.004	0.0096	0.0203	0.0133	0.0071	0.0218	0.0064	0.0032
8	rs77775126	55537560	0.74	0.820062814253923	0.68	1.40079159929308	0.432246305294377	0.251494699700036	0.0043	0.0023	0.0277	0.1503	0.0064	0.1848	0.2022	0.0096	0.0034	0.0125	0.0064	0.0126	0.0035	0.0056	0.0208	0.105	0.1475	0.0048	0.004	0.0096	0.0203	0.0134	0.0071	0.0219	0.0064	0.0032
8	rs2293869	55539395	0.74	0.820062814253923	0.68	1.40079159929308	0.439085980960332	0.271441454797163	0.0043	0.0023	0.0277	0.1503	0.0064	0.1848	0.2022	0.0096	0.0034	0.0125	0.0064	0.0126	0.0035	0.0056	0.0208	0.105	0.1475	0.0048	0.004	0.0096	0.0203	0.0134	0.0071	0.0219	0.0064	0.0032
8	rs35084330	55541226	0.74	0.820062814253923	0.69	1.31001637589678	0.428203088312975	0.270634511739007	0.0043	0.0023	0.0275	0.1503	0.0064	0.185	0.2023	0.0096	0.0034	0.0125	0.0063	0.0126	0.0035	0.0056	0.0207	0.1053	0.1476	0.0048	0.004	0.0096	0.0203	0.0134	0.0071	0.0219	0.0062	0.0032
8	rs446227	55541450	0.74	0.820062814253923	0.69	1.31001637589678	0.427677101199996	0.267758661016164	0.0043	0.0023	0.0275	0.1503	0.0064	0.185	0.2023	0.0096	0.0034	0.0125	0.0062	0.0126	0.0035	0.0056	0.0207	0.1053	0.1476	0.0048	0.004	0.0096	0.0203	0.0134	0.0071	0.0219	0.0062	0.0032
8	rs414352	55541513	0.74	0.820062814253923	0.69	1.31001637589678	0.427677101199996	0.267758661016164	0.0043	0.0023	0.0275	0.1503	0.0064	0.185	0.2023	0.0096	0.0034	0.0125	0.0062	0.0126	0.0035	0.0056	0.0207	0.1053	0.1476	0.0048	0.004	0.0096	0.0203	0.0134	0.0071	0.0219	0.0062	0.0032
8	rs61739567	55542540	0.74	0.820062814253923	0.69	1.31001637589678	0.427501843448704	0.266152358239991	0.0043	0.0023	0.0274	0.1503	0.0064	0.185	0.2024	0.0096	0.0034	0.0125	0.0062	0.0126	0.0035	0.0056	0.0207	0.1053	0.1476	0.0048	0.004	0.0096	0.0203	0.0134	0.0071	0.0219	0.0062	0.0032
8	rs117070215	55543824	0.74	0.820062814253923	0.69	1.31001637589678	0.426567737575362	0.262263898494917	0.0043	0.0023	0.0274	0.1503	0.0064	0.185	0.2024	0.0096	0.0034	0.0125	0.0062	0.0126	0.0035	0.0056	0.0207	0.1053	0.1476	0.0048	0.004	0.0096	0.0203	0.0134	0.0071	0.0219	0.0062	0.0032
8	rs422156	55562378	0.74	0.820062814253923	0.69	1.31001637589678	0.427034663733868	0.253298491117694	0.0043	0.0023	0.0278	0.1499	0.0063	0.1847	0.2024	0.0096	0.0034	0.0126	0.0063	0.0126	0.0035	0.0056	0.0208	0.1053	0.1478	0.0048	0.004	0.0096	0.0203	0.0134	0.0072	0.0219	0.006	0.0032
8	rs443331	55578115	0.74	0.820062814253923	0.69	1.31001637589678	0.43861257569181	0.275023972571688	0.0044	0.0023	0.0278	0.1498	0.0061	0.1844	0.2025	0.0096	0.0034	0.0127	0.0062	0.0126	0.0035	0.0056	0.0208	0.1052	0.1483	0.0048	0.004	0.0096	0.0203	0.0134	0.0072	0.0219	0.0058	0.0032
8	rs7832268	55627678	0.74	0.820062814253923	0.71	1.13941950935302	0.394572507354031	0.214801633322173	0.0044	0.0023	0.0278	0.1498	0.0063	0.1842	0.2024	0.0096	0.0034	0.0127	0.0063	0.0126	0.0035	0.0057	0.0207	0.105	0.1484	0.0047	0.004	0.0096	0.0204	0.0136	0.0073	0.0219	0.0057	0.0032
8	rs118129580	55638520	0.74	0.820062814253923	0.71	1.13941950935302	0.381882534521643	0.211492539641594	0.0044	0.0023	0.0278	0.1498	0.0063	0.1841	0.2023	0.0096	0.0034	0.0126	0.0063	0.0125	0.0035	0.0057	0.0207	0.1049	0.1487	0.0047	0.004	0.0095	0.0204	0.0137	0.0073	0.0219	0.0057	0.0032
8	rs10105873	55659502	0.74	0.820062814253923	0.71	1.13941950935302	0.384924499709179	0.222227450416585	0.0044	0.0023	0.0278	0.1498	0.0063	0.184	0.2023	0.0096	0.0034	0.0126	0.0063	0.0125	0.0035	0.0057	0.0207	0.1048	0.1488	0.0047	0.004	0.0095	0.0204	0.0138	0.0073	0.0219	0.0057	0.0032
8	rs75736542	55670027	0.74	0.820062814253923	0.71	1.13941950935302	0.38083451887849	0.210109919967117	0.0044	0.0023	0.0277	0.1498	0.0063	0.184	0.2023	0.0096	0.0034	0.0126	0.0063	0.0125	0.0035	0.0057	0.0207	0.1048	0.1488	0.0047	0.004	0.0095	0.0204	0.0138	0.0073	0.0219	0.0057	0.0032
8	rs78140512	55675778	0.74	0.820062814253923	0.72	1.059530599108	0.360610918395079	0.198845319840853	0.0044	0.0023	0.0277	0.1497	0.0063	0.1839	0.2025	0.0096	0.0034	0.0126	0.0063	0.0124	0.0037	0.0058	0.0207	0.1048	0.149	0.0047	0.004	0.0095	0.0203	0.0138	0.0073	0.0219	0.0057	0.0032
8	rs77459094	55684071	0.74	0.820062814253923	0.72	1.059530599108	0.360235773519015	0.198011483840927	0.0044	0.0023	0.0277	0.1497	0.0063	0.1839	0.2025	0.0096	0.0034	0.0126	0.0063	0.0124	0.0037	0.0058	0.0207	0.1048	0.149	0.0047	0.004	0.0095	0.0203	0.0138	0.0073	0.0219	0.0057	0.0032
8	rs77063236	55684285	0.74	0.820062814253923	0.72	1.059530599108	0.360182197748725	0.198011483840927	0.0044	0.0023	0.0277	0.1497	0.0063	0.1839	0.2025	0.0096	0.0034	0.0126	0.0063	0.0124	0.0037	0.0058	0.0207	0.1048	0.149	0.0047	0.004	0.0095	0.0203	0.0138	0.0073	0.0219	0.0057	0.0032
8	rs72650368	55715819	0.74	0.820062814253923	0.73	0.98319925910612	0.341995441916016	0.222227450416585	0.0044	0.0023	0.0279	0.1494	0.0063	0.1833	0.2028	0.0096	0.0034	0.0127	0.0063	0.0126	0.0036	0.0061	0.0207	0.1045	0.1494	0.0047	0.004	0.0094	0.02	0.0138	0.0073	0.0221	0.0057	0.0031
8	rs77675038	55720167	0.74	0.820062814253923	0.73	0.98319925910612	0.338146798374584	0.223961150903986	0.0044	0.0023	0.0279	0.1492	0.0062	0.1831	0.203	0.0096	0.0035	0.0127	0.0063	0.0127	0.0036	0.0061	0.0208	0.1044	0.1496	0.0047	0.004	0.0093	0.0199	0.0138	0.0072	0.0222	0.0057	0.0031
8	rs10086694	55756192	0.74	0.820062814253923	0.73	0.98319925910612	0.344608658544597	0.227877988354609	0.0045	0.0024	0.0278	0.1485	0.0062	0.1824	0.2036	0.0096	0.0035	0.0128	0.0063	0.0129	0.0036	0.0064	0.021	0.1039	0.1504	0.0047	0.0039	0.0091	0.0193	0.0139	0.0072	0.0226	0.0059	0.0031
8	rs114511121	55757896	0.74	0.820062814253923	0.73	0.98319925910612	0.344556293289629	0.227550742548961	0.0045	0.0024	0.0278	0.1485	0.0062	0.1824	0.2036	0.0096	0.0035	0.0128	0.0063	0.0129	0.0036	0.0064	0.021	0.1039	0.1504	0.0047	0.0039	0.0091	0.0193	0.0139	0.0072	0.0226	0.0059	0.0031
8	rs55962020	55759056	0.74	0.820062814253923	0.72	1.059530599108	0.344451575133065	0.227332663539369	0.0045	0.0024	0.0278	0.1485	0.0062	0.1824	0.2036	0.0096	0.0035	0.0128	0.0063	0.0129	0.0036	0.0064	0.021	0.1039	0.1504	0.0047	0.0039	0.0091	0.0193	0.0139	0.0072	0.0226	0.0059	0.0031
8	rs9298514	55783975	0.74	0.820062814253923	0.72	1.059530599108	0.261380279213824	0.0950290950788296	0.0043	0.0025	0.0279	0.1478	0.0063	0.1815	0.2034	0.0097	0.0034	0.013	0.0065	0.0132	0.0035	0.0071	0.0212	0.1038	0.1497	0.004	0.0038	0.0092	0.0195	0.0139	0.0082	0.0227	0.0064	0.0028
8	rs78688366	55784907	0.74	0.820062814253923	0.72	1.059530599108	0.254332819646069	0.0821820760467997	0.0043	0.0025	0.0279	0.1478	0.0063	0.1815	0.2034	0.0097	0.0034	0.013	0.0065	0.0132	0.0035	0.0071	0.0212	0.1038	0.1496	0.004	0.0038	0.0092	0.0195	0.0139	0.0082	0.0227	0.0064	0.0028
8	rs7846011	55792484	0.74	0.820062814253923	0.72	1.059530599108	0.249325465390198	0.072939502508463	0.0043	0.0025	0.028	0.1477	0.006	0.1815	0.2036	0.0098	0.0033	0.013	0.0066	0.0135	0.0035	0.0071	0.0212	0.1037	0.1495	0.004	0.0038	0.0092	0.0193	0.014	0.0083	0.0228	0.0065	0.0027
8	rs62517962	55793515	0.74	0.820062814253923	0.72	1.059530599108	0.228495775873397	0.0657248103554175	0.0042	0.0025	0.0279	0.1476	0.006	0.1813	0.2034	0.0098	0.0032	0.0129	0.0065	0.0136	0.0035	0.0071	0.0213	0.1037	0.1495	0.0039	0.0037	0.0092	0.0194	0.0142	0.0084	0.023	0.0065	0.0026
8	rs10453100	55801345	0.75	0.750298972197586	0.71	1.13941950935302	0.238097199171256	0.0581758570842213	0.0042	0.0026	0.0276	0.1474	0.0059	0.1809	0.2031	0.0098	0.0031	0.0129	0.0065	0.0139	0.0035	0.0071	0.0214	0.1037	0.1494	0.0039	0.0037	0.0094	0.0197	0.0145	0.0086	0.0234	0.0067	0.0024
8	rs59674450	55801627	0.75	0.750298972197586	0.71	1.13941950935302	0.237324460036812	0.0568807159807942	0.0041	0.0026	0.0276	0.1474	0.0059	0.1809	0.203	0.0098	0.003	0.0129	0.0065	0.014	0.0034	0.0071	0.0215	0.1038	0.1494	0.0039	0.0037	0.0094	0.0197	0.0146	0.0086	0.0234	0.0066	0.0024
8	rs75713817	55803334	0.75	0.750298972197586	0.71	1.13941950935302	0.222244167698147	0.0566875231518936	0.0042	0.0026	0.0276	0.1472	0.0059	0.1807	0.2032	0.0098	0.0029	0.0128	0.0065	0.0139	0.0034	0.0071	0.0215	0.1037	0.1496	0.0039	0.0037	0.0095	0.0197	0.0146	0.0086	0.0234	0.0066	0.0024
8	rs7824078	55803742	0.75	0.750298972197586	0.71	1.13941950935302	0.221459195601799	0.0570741906382361	0.0042	0.0026	0.0276	0.1472	0.0059	0.1807	0.2033	0.0098	0.0029	0.0128	0.0065	0.0139	0.0034	0.0071	0.0215	0.1037	0.1496	0.0039	0.0037	0.0095	0.0197	0.0146	0.0086	0.0234	0.0066	0.0024
8	rs117521872	55813986	0.75	0.750298972197586	0.71	1.13941950935302	0.214910487921068	0.0566231882187791	0.0042	0.0026	0.0276	0.1472	0.0059	0.1806	0.2031	0.0098	0.0029	0.0128	0.0065	0.014	0.0034	0.0071	0.0215	0.1036	0.1495	0.0039	0.0036	0.0095	0.0197	0.0147	0.0086	0.0235	0.0066	0.0024
8	rs17323762	55815683	0.75	0.750298972197586	0.71	1.13941950935302	0.213209705156163	0.0570096677885933	0.0042	0.0026	0.0276	0.1473	0.0059	0.1805	0.2031	0.0098	0.0029	0.0128	0.0065	0.014	0.0034	0.0072	0.0215	0.1035	0.1494	0.0038	0.0036	0.0095	0.0197	0.0148	0.0087	0.0235	0.0067	0.0024
8	rs35027855	55831762	0.75	0.750298972197586	0.71	1.13941950935302	0.320502858776627	0.0604722476806379	0.0044	0.0031	0.0274	0.1493	0.0057	0.1783	0.2021	0.0095	0.0026	0.0125	0.0069	0.0148	0.0036	0.0079	0.0212	0.102	0.1471	0.0033	0.0036	0.0092	0.0205	0.016	0.0097	0.0244	0.0078	0.0019
8	rs57043602	55838663	0.75	0.750298972197586	0.71	1.13941950935302	0.323840026770788	0.0583060569503148	0.0044	0.0031	0.0274	0.1493	0.0057	0.1782	0.202	0.0094	0.0026	0.0125	0.0069	0.0148	0.0036	0.0079	0.0211	0.102	0.1471	0.0033	0.0036	0.0092	0.0205	0.016	0.0098	0.0245	0.0079	0.0019
8	rs117310557	55854783	0.75	0.750298972197586	0.71	1.13941950935302	0.329646839579875	0.0636827564770912	0.0044	0.0031	0.0275	0.1494	0.0057	0.1775	0.2024	0.0095	0.0026	0.0125	0.0069	0.0149	0.0036	0.008	0.0212	0.1019	0.1469	0.0032	0.0036	0.0092	0.0205	0.0161	0.0099	0.0246	0.008	0.0019
8	rs17330992	55855400	0.75	0.750298972197586	0.71	1.13941950935302	0.327399223635874	0.0633450554487495	0.0044	0.0031	0.0275	0.1494	0.0057	0.1775	0.202	0.0095	0.0026	0.0125	0.0069	0.0149	0.0036	0.008	0.0212	0.1019	0.1472	0.0032	0.0036	0.0092	0.0205	0.0161	0.0099	0.0246	0.008	0.0019
8	rs976372	55867124	0.75	0.750298972197586	0.71	1.13941950935302	0.346234023336814	0.062336505297396	0.0044	0.0031	0.0275	0.1493	0.0056	0.1774	0.2023	0.0094	0.0024	0.0125	0.0069	0.0149	0.0036	0.0079	0.0212	0.1021	0.1473	0.0032	0.0036	0.009	0.0205	0.0159	0.0099	0.0245	0.0081	0.0019
8	rs13251132	55880488	0.75	0.750298972197586	0.71	1.13941950935302	0.354526374578239	0.0624035290588065	0.0045	0.0032	0.0275	0.1486	0.0056	0.1767	0.2026	0.0095	0.0024	0.0125	0.007	0.015	0.0037	0.0079	0.0212	0.1022	0.1474	0.0032	0.0036	0.0088	0.0206	0.0159	0.0101	0.0244	0.0086	0.0019
8	rs7834767	55880701	0.75	0.750298972197586	0.71	1.13941950935302	0.354738966308829	0.062336505297396	0.0045	0.0032	0.0275	0.1486	0.0056	0.1767	0.2026	0.0095	0.0024	0.0125	0.007	0.015	0.0037	0.0079	0.0212	0.1022	0.1474	0.0032	0.0036	0.0088	0.0206	0.0159	0.0101	0.0244	0.0086	0.0019
8	rs76839498	55898376	0.75	0.750298972197586	0.71	1.13941950935302	0.335714129086722	0.0742321627303153	0.0045	0.0032	0.0276	0.1487	0.0056	0.1764	0.2023	0.0095	0.0024	0.0123	0.007	0.015	0.0037	0.008	0.0212	0.1022	0.1473	0.0032	0.0036	0.0089	0.0208	0.016	0.0102	0.0244	0.0086	0.0019
8	rs17331902	55907294	0.75	0.750298972197586	0.71	1.13941950935302	0.32847094802677	0.0800894066322641	0.0045	0.0033	0.0276	0.1487	0.0056	0.1763	0.2022	0.0096	0.0024	0.0122	0.007	0.0151	0.0037	0.008	0.0212	0.1022	0.1473	0.0032	0.0036	0.0089	0.0208	0.0161	0.0102	0.0244	0.0087	0.0019
8	rs116914101	55912796	0.75	0.750298972197586	0.71	1.13941950935302	0.338821275212831	0.086126079961349	0.0045	0.0033	0.0276	0.1487	0.0057	0.1761	0.2022	0.0095	0.0024	0.0122	0.007	0.0151	0.0037	0.008	0.0212	0.102	0.1472	0.0032	0.0036	0.0089	0.0208	0.0162	0.0102	0.0245	0.0087	0.0019
8	rs117112135	55913260	0.75	0.750298972197586	0.72	1.059530599108	0.337680261666136	0.089598786029296	0.0045	0.0033	0.0276	0.1487	0.0057	0.1761	0.2022	0.0095	0.0024	0.0122	0.007	0.0151	0.0037	0.008	0.0212	0.102	0.1472	0.0032	0.0036	0.0089	0.0208	0.0162	0.0102	0.0245	0.0087	0.0019
8	rs3936222	55914004	0.75	0.750298972197586	0.72	1.059530599108	0.32877749091058	0.123033788456447	0.0047	0.0033	0.0279	0.1488	0.006	0.1744	0.2021	0.0093	0.0023	0.0122	0.0071	0.0157	0.004	0.0083	0.0215	0.1008	0.1464	0.0031	0.0036	0.009	0.0209	0.0166	0.0103	0.0249	0.0092	0.002
8	rs7827601	55914314	0.75	0.750298972197586	0.72	1.059530599108	0.337369423048941	0.139326887209051	0.0049	0.0033	0.0284	0.148	0.0062	0.1715	0.2018	0.009	0.0022	0.0122	0.0071	0.0165	0.004	0.0086	0.0217	0.0999	0.1467	0.0029	0.0034	0.0094	0.0208	0.0173	0.0106	0.0258	0.0098	0.0021
8	rs4236946	55914515	0.76	0.684441169424083	0.72	1.059530599108	0.423073879303462	0.183409950093433	0.0051	0.0033	0.0284	0.1475	0.0062	0.1706	0.2012	0.0087	0.0024	0.0121	0.007	0.0168	0.0041	0.0088	0.0222	0.0995	0.1468	0.0028	0.0035	0.0094	0.0206	0.0177	0.0111	0.0261	0.0101	0.0022
8	rs12155536	55922883	0.77	0.622422290089237	0.72	1.059530599108	0.674231496120166	0.332877989554627	0.0046	0.0031	0.0286	0.1454	0.006	0.1656	0.1979	0.0077	0.0019	0.0112	0.0059	0.0196	0.0035	0.0095	0.0245	0.1003	0.1524	0.0018	0.0025	0.01	0.018	0.0206	0.0124	0.0281	0.011	0.0018
8	rs117786334	55930236	0.77	0.622422290089237	0.72	1.059530599108	0.672203761546404	0.330061135992204	0.0046	0.0031	0.0286	0.1454	0.006	0.1656	0.1979	0.0077	0.0019	0.0112	0.0059	0.0196	0.0035	0.0095	0.0245	0.1003	0.1524	0.0018	0.0025	0.01	0.018	0.0206	0.0124	0.0281	0.011	0.0018
8	rs13249673	55930525	0.77	0.622422290089237	0.72	1.059530599108	0.678440538789086	0.332387600426347	0.0046	0.0031	0.0286	0.1454	0.006	0.1656	0.1978	0.0077	0.0019	0.0112	0.0059	0.0196	0.0035	0.0095	0.0246	0.1002	0.1525	0.0018	0.0025	0.01	0.018	0.0206	0.0124	0.0281	0.011	0.0018
8	rs117419642	55944999	0.77	0.622422290089237	0.72	1.059530599108	0.685433064933066	0.326885308073674	0.0046	0.003	0.0286	0.1455	0.006	0.1656	0.1978	0.0077	0.0019	0.0112	0.0059	0.0197	0.0035	0.0095	0.0246	0.1002	0.1526	0.0018	0.0025	0.01	0.0179	0.0206	0.0124	0.0282	0.011	0.0018
8	rs1904861	55949530	0.77	0.622422290089237	0.72	1.059530599108	0.696790817161364	0.332387600426347	0.0046	0.003	0.0286	0.1455	0.0059	0.166	0.1978	0.0077	0.0019	0.0112	0.0059	0.0197	0.0035	0.0095	0.0245	0.1002	0.1523	0.0018	0.0025	0.01	0.0179	0.0206	0.0125	0.0282	0.011	0.0018
8	rs2726449	55956677	0.77	0.622422290089237	0.73	0.98319925910612	0.696717274016675	0.332142484935134	0.0046	0.003	0.0286	0.1455	0.0059	0.166	0.1978	0.0077	0.0019	0.0112	0.0059	0.0197	0.0035	0.0095	0.0245	0.1002	0.1523	0.0018	0.0025	0.01	0.0179	0.0206	0.0124	0.0282	0.011	0.0018
8	rs1383444	55969585	0.77	0.622422290089237	0.73	0.98319925910612	0.654793215204817	0.325178978230885	0.0046	0.003	0.0286	0.1456	0.0059	0.1659	0.1978	0.0077	0.0019	0.0112	0.0058	0.0197	0.0035	0.0094	0.0245	0.1002	0.1523	0.0018	0.0024	0.0103	0.0179	0.0206	0.0124	0.0282	0.011	0.0018
8	rs7821079	55973694	0.77	0.622422290089237	0.73	0.98319925910612	0.655723242717866	0.32590994164905	0.0046	0.003	0.0286	0.1456	0.0059	0.1659	0.1977	0.0077	0.0019	0.0112	0.0059	0.0197	0.0035	0.0094	0.0245	0.1002	0.1523	0.0018	0.0024	0.0103	0.0179	0.0206	0.0124	0.0282	0.011	0.0018
8	rs2622390	55980795	0.76	0.684441169424083	0.73	0.98319925910612	0.676552270539353	0.374928173679693	0.0047	0.003	0.029	0.1451	0.0059	0.1662	0.1965	0.0076	0.002	0.0112	0.0059	0.0202	0.0034	0.0095	0.0247	0.1	0.1523	0.0019	0.0024	0.0104	0.0178	0.0205	0.0124	0.0289	0.011	0.0018
8	rs117122071	55989776	0.76	0.684441169424083	0.73	0.98319925910612	0.681641453209927	0.381796655269612	0.0047	0.003	0.029	0.1451	0.0059	0.1662	0.1963	0.0076	0.002	0.0112	0.0059	0.0202	0.0034	0.0095	0.0247	0.0999	0.1522	0.002	0.0024	0.0104	0.0178	0.0205	0.0124	0.029	0.011	0.0018
8	rs6992266	55991937	0.76	0.684441169424083	0.73	0.98319925910612	0.682952866816424	0.382944786542925	0.0047	0.003	0.029	0.1451	0.0059	0.1663	0.1963	0.0076	0.002	0.0112	0.0059	0.0202	0.0034	0.0095	0.0247	0.0999	0.1522	0.002	0.0024	0.0104	0.0178	0.0205	0.0124	0.029	0.011	0.0018
8	rs78751583	55994521	0.76	0.684441169424083	0.74	0.910385700718773	0.684338363039098	0.383966154547333	0.0047	0.003	0.029	0.1451	0.0059	0.1663	0.1963	0.0076	0.002	0.0112	0.0059	0.0202	0.0034	0.0095	0.0247	0.0999	0.1523	0.002	0.0024	0.0104	0.0178	0.0205	0.0124	0.029	0.011	0.0018
8	rs72651823	55994803	0.76	0.684441169424083	0.74	0.910385700718773	0.684484277976992	0.384221615014929	0.0047	0.003	0.029	0.1451	0.0059	0.1663	0.1963	0.0076	0.002	0.0112	0.0059	0.0202	0.0034	0.0095	0.0247	0.0999	0.1522	0.002	0.0024	0.0104	0.0178	0.0205	0.0124	0.029	0.011	0.0018
8	rs117962191	55995919	0.76	0.684441169424083	0.76	0.775138689739853	0.684557240675299	0.385243930028369	0.0047	0.003	0.029	0.1451	0.0059	0.1663	0.1963	0.0076	0.002	0.0112	0.0059	0.0202	0.0034	0.0095	0.0247	0.0999	0.1523	0.002	0.0024	0.0104	0.0178	0.0205	0.0124	0.029	0.011	0.0018
8	rs11778537	55996889	0.76	0.684441169424083	0.78	0.653412240020304	0.685506072940603	0.38601116241541	0.0047	0.003	0.029	0.1451	0.0059	0.1663	0.1963	0.0076	0.002	0.0112	0.0059	0.0202	0.0034	0.0095	0.0247	0.0999	0.1523	0.002	0.0024	0.0104	0.0178	0.0205	0.0124	0.029	0.011	0.0018
8	rs75653789	55999810	0.76	0.684441169424083	0.78	0.653412240020304	0.685433064933066	0.386522886564354	0.0047	0.003	0.029	0.145	0.0059	0.1662	0.1963	0.0076	0.002	0.0112	0.006	0.0202	0.0034	0.0095	0.0247	0.0999	0.1522	0.002	0.0024	0.0104	0.0178	0.0205	0.0124	0.029	0.011	0.0018
8	rs77468937	56015099	0.76	0.684441169424083	0.78	0.653412240020304	0.745927607379477	0.412345501795286	0.0047	0.003	0.0292	0.145	0.0059	0.1657	0.1961	0.0075	0.002	0.0114	0.006	0.0204	0.0034	0.0096	0.0249	0.1002	0.1516	0.002	0.0024	0.0107	0.0175	0.0204	0.0125	0.0294	0.011	0.0018
8	rs117291288	56027335	0.76	0.684441169424083	0.78	0.653412240020304	0.756419910688379	0.414561407635708	0.0047	0.003	0.0292	0.1449	0.0059	0.1656	0.1961	0.0075	0.002	0.0114	0.006	0.0204	0.0034	0.0096	0.0249	0.1002	0.1515	0.002	0.0024	0.0108	0.0175	0.0204	0.0125	0.0294	0.011	0.0018
8	rs16921149	56029905	0.76	0.684441169424083	0.78	0.653412240020304	0.758327559038918	0.415996947968664	0.0047	0.003	0.0292	0.1449	0.0059	0.1656	0.1961	0.0075	0.002	0.0114	0.006	0.0205	0.0034	0.0096	0.0249	0.1002	0.1515	0.002	0.0024	0.0108	0.0175	0.0204	0.0125	0.0294	0.011	0.0018
8	rs16921167	56036859	0.76	0.684441169424083	0.79	0.597486775499064	0.808501637875361	0.431348465334757	0.0047	0.0029	0.0293	0.1449	0.0059	0.1653	0.1961	0.0075	0.002	0.0115	0.0061	0.0205	0.0034	0.0096	0.025	0.1003	0.1511	0.0019	0.0024	0.011	0.0174	0.0204	0.0126	0.0296	0.0111	0.0018
8	rs78868937	56044062	0.76	0.684441169424083	0.79	0.597486775499064	0.809129756493884	0.428713670318754	0.0048	0.0029	0.0293	0.1447	0.0059	0.1652	0.1959	0.0075	0.002	0.0116	0.0061	0.0204	0.0034	0.0096	0.025	0.1006	0.1515	0.0019	0.0023	0.0109	0.0173	0.0204	0.0126	0.0296	0.0111	0.0017
8	rs1031942	56058241	0.76	0.684441169424083	0.79	0.597486775499064	0.831802009193039	0.42476963174179	0.0048	0.0029	0.0294	0.1444	0.006	0.165	0.1956	0.0073	0.0019	0.0117	0.0062	0.0201	0.0033	0.0095	0.0249	0.1015	0.1521	0.0019	0.0023	0.0109	0.0172	0.0204	0.0126	0.0297	0.0111	0.0017
8	rs79325004	56058442	0.76	0.684441169424083	0.8	0.544775224122235	0.828705339193464	0.424113247561946	0.0048	0.0029	0.0294	0.1444	0.006	0.165	0.1956	0.0073	0.0019	0.0117	0.0062	0.0201	0.0033	0.0095	0.0249	0.1015	0.1521	0.0019	0.0023	0.0109	0.0172	0.0204	0.0126	0.0297	0.0111	0.0017
8	rs997855	56059868	0.75	0.750298972197586	0.8	0.544775224122235	0.834505701353272	0.450178624323977	0.0047	0.0028	0.0295	0.1449	0.0059	0.1624	0.1958	0.0073	0.0019	0.0119	0.0062	0.02	0.0034	0.0096	0.0247	0.1031	0.1533	0.0019	0.0022	0.0107	0.0167	0.0205	0.0124	0.0299	0.0112	0.0015
8	rs997853	56060207	0.75	0.750298972197586	0.8	0.544775224122235	0.826009714667943	0.455119953789333	0.0048	0.0028	0.0295	0.145	0.0059	0.1622	0.1958	0.0073	0.0018	0.0119	0.0062	0.02	0.0033	0.0096	0.0247	0.1032	0.1535	0.0019	0.0021	0.0106	0.0166	0.0205	0.0124	0.03	0.0112	0.0015
8	rs74329063	56063021	0.75	0.750298972197586	0.8	0.544775224122235	0.988511744357314	0.575706472233127	0.0051	0.0027	0.0299	0.1454	0.0059	0.1613	0.1961	0.0069	0.0016	0.0115	0.0061	0.02	0.0032	0.0098	0.0247	0.1036	0.1549	0.0021	0.002	0.0102	0.0155	0.0206	0.0123	0.0302	0.0112	0.0015
8	rs10958445	56067742	0.75	0.750298972197586	0.81	0.49521423796015	1.01021979529191	0.573862141309478	0.0051	0.0027	0.0298	0.1457	0.0058	0.1617	0.1958	0.0068	0.0016	0.0113	0.0061	0.0198	0.0033	0.0094	0.0247	0.1034	0.156	0.0024	0.0019	0.01	0.0152	0.0206	0.0124	0.0304	0.011	0.0016
8	rs12156412	56068392	0.75	0.750298972197586	0.81	0.49521423796015	1.04501856381165	0.589655676375387	0.0051	0.0027	0.0298	0.1458	0.0058	0.1617	0.1957	0.0068	0.0016	0.0112	0.0061	0.02	0.0033	0.0094	0.0247	0.1034	0.156	0.0024	0.0019	0.0101	0.0152	0.0205	0.0127	0.0305	0.0109	0.0016
8	rs68170294	56068770	0.75	0.750298972197586	0.82	0.448736318624531	1.05692869613294	0.590655115322368	0.0051	0.0027	0.0299	0.1458	0.0058	0.1616	0.1957	0.0068	0.0016	0.0112	0.0061	0.02	0.0033	0.0094	0.0247	0.1034	0.156	0.0024	0.0019	0.0101	0.0152	0.0205	0.0127	0.0305	0.0109	0.0016
8	rs16921297	56081098	0.75	0.750298972197586	0.82	0.448736318624531	1.01798834385238	0.547493053602256	0.005	0.0027	0.0295	0.1461	0.0057	0.1611	0.1965	0.0067	0.0016	0.0112	0.0061	0.0201	0.0032	0.0096	0.0245	0.1036	0.156	0.0025	0.0018	0.0105	0.0151	0.0203	0.0127	0.0303	0.0107	0.0016
8	rs11784861	56094008	0.75	0.750298972197586	0.83	0.405269641990714	0.999470401963141	0.578688798199713	0.005	0.0027	0.0294	0.1466	0.0058	0.1605	0.1962	0.0067	0.0015	0.0112	0.0062	0.0201	0.0031	0.0096	0.0245	0.1042	0.1557	0.0025	0.0018	0.0107	0.0151	0.0202	0.0127	0.0304	0.0107	0.0016
8	rs4737916	56095604	0.75	0.750298972197586	0.83	0.405269641990714	1.02378729733354	0.595086069698744	0.0051	0.0027	0.0294	0.1467	0.0058	0.1606	0.1962	0.0068	0.0016	0.0112	0.0062	0.0201	0.0032	0.0096	0.0245	0.1042	0.155	0.0025	0.002	0.0107	0.0151	0.0202	0.0127	0.0304	0.0107	0.0016
8	rs6473974	56103301	0.75	0.750298972197586	0.83	0.405269641990714	0.966489366383001	0.560569184614325	0.0051	0.0027	0.0293	0.1469	0.0057	0.1607	0.1962	0.0068	0.0016	0.0112	0.0061	0.02	0.0032	0.0095	0.0244	0.1046	0.1548	0.0025	0.002	0.0108	0.015	0.0201	0.0127	0.0304	0.0107	0.0017
8	rs6982136	56115441	0.74	0.820062814253923	0.83	0.405269641990714	1.32614874314322	0.454718775854513	0.0048	0.0027	0.0291	0.1459	0.0053	0.162	0.197	0.0074	0.0019	0.0098	0.0058	0.0197	0.0028	0.0091	0.0234	0.1076	0.1546	0.003	0.0019	0.0117	0.0141	0.0186	0.0126	0.0304	0.012	0.0018
8	rs11985593	56115633	0.74	0.820062814253923	0.83	0.405269641990714	1.30358846722521	0.409092702419253	0.0047	0.0028	0.029	0.1462	0.0052	0.1621	0.1981	0.0073	0.0018	0.0097	0.0057	0.0193	0.0028	0.0089	0.0233	0.108	0.1554	0.003	0.002	0.0117	0.0138	0.0179	0.0125	0.0299	0.0119	0.0018
8	rs11783005	56116482	0.73	0.893795165105119	0.83	0.405269641990714	1.34374317706848	0.314513973969726	0.0046	0.003	0.0284	0.1478	0.0046	0.1635	0.1978	0.007	0.0018	0.0094	0.0053	0.0188	0.0028	0.0086	0.0228	0.1096	0.1571	0.003	0.002	0.0111	0.0131	0.0176	0.012	0.0297	0.0115	0.0018
8	rs7009231	56116863	0.73	0.893795165105119	0.83	0.405269641990714	1.41037186325263	0.402737695088342	0.0046	0.0031	0.0284	0.148	0.0046	0.1635	0.1977	0.0069	0.0018	0.0094	0.0053	0.0189	0.0028	0.0086	0.0228	0.1096	0.1574	0.003	0.002	0.0111	0.013	0.0176	0.012	0.0297	0.0115	0.0018
8	rs16921393	56119057	0.73	0.893795165105119	0.83	0.405269641990714	1.29027484924784	0.415605303304628	0.0046	0.003	0.0291	0.148	0.0046	0.1631	0.1986	0.0068	0.0018	0.0093	0.0052	0.0188	0.0028	0.0084	0.0223	0.1099	0.1578	0.0031	0.002	0.0108	0.0128	0.0176	0.0119	0.0295	0.0114	0.0018
8	rs77602165	56119360	0.73	0.893795165105119	0.83	0.405269641990714	1.24980416699755	0.411824582221134	0.0045	0.003	0.0292	0.148	0.0046	0.1631	0.1986	0.0069	0.0018	0.0093	0.0052	0.0188	0.0028	0.0084	0.0223	0.1099	0.1578	0.0031	0.002	0.0108	0.0127	0.0176	0.0119	0.0295	0.0114	0.0018
8	rs13248964	56119747	0.73	0.893795165105119	0.83	0.405269641990714	1.2493354004003	0.405587594281365	0.0045	0.003	0.0292	0.1481	0.0045	0.1632	0.1987	0.0069	0.0018	0.0093	0.0051	0.0188	0.0028	0.0083	0.0223	0.1099	0.1579	0.0031	0.002	0.0108	0.0126	0.0176	0.0119	0.0295	0.0114	0.0018
8	rs4562294	56125330	0.73	0.893795165105119	0.83	0.405269641990714	1.29312338520672	0.360795083282865	0.0038	0.003	0.029	0.1488	0.0044	0.1645	0.2007	0.007	0.0018	0.009	0.0046	0.0193	0.0026	0.0074	0.0219	0.1108	0.1592	0.003	0.0018	0.0108	0.0111	0.0171	0.0116	0.029	0.0114	0.0017
8	rs13249396	56127083	0.73	0.893795165105119	0.83	0.405269641990714	1.30082637613251	0.368599807557686	0.0038	0.003	0.029	0.1488	0.0044	0.1645	0.2007	0.007	0.0018	0.009	0.0046	0.0193	0.0026	0.0074	0.0219	0.1108	0.1592	0.003	0.0018	0.0108	0.0111	0.0171	0.0116	0.029	0.0114	0.0017
8	rs9298530	56134838	0.73	0.893795165105119	0.83	0.405269641990714	1.37724712487265	0.426740424435094	0.0038	0.003	0.0291	0.1487	0.0044	0.1644	0.201	0.0071	0.0018	0.0089	0.0045	0.0193	0.0026	0.0073	0.022	0.1109	0.1593	0.003	0.0018	0.0108	0.011	0.0171	0.0116	0.0289	0.0114	0.0018
8	rs11779709	56139467	0.73	0.893795165105119	0.83	0.405269641990714	1.37744168814184	0.422539043765051	0.0038	0.003	0.0291	0.1487	0.0044	0.1644	0.201	0.0071	0.0018	0.0089	0.0045	0.0193	0.0026	0.0073	0.022	0.111	0.1593	0.003	0.0018	0.0108	0.011	0.0171	0.0116	0.0289	0.0114	0.0018
8	rs28479953	56150456	0.73	0.893795165105119	0.83	0.405269641990714	1.35697211497087	0.436366471005598	0.0038	0.003	0.0291	0.1482	0.0044	0.1649	0.201	0.0071	0.0018	0.0087	0.0045	0.0193	0.0026	0.0073	0.0219	0.111	0.16	0.003	0.0018	0.0108	0.0107	0.0171	0.0115	0.0288	0.0112	0.0018
8	rs4576406	56154927	0.73	0.893795165105119	0.83	0.405269641990714	1.35310461140302	0.433459415627893	0.0038	0.0031	0.0291	0.1482	0.0044	0.1649	0.201	0.0071	0.0018	0.0087	0.0045	0.0193	0.0026	0.0073	0.0219	0.111	0.16	0.003	0.0018	0.0108	0.0107	0.0171	0.0115	0.0288	0.0112	0.0018
8	rs75554284	56156447	0.73	0.893795165105119	0.83	0.405269641990714	1.26597083319762	0.444852733696396	0.0037	0.0031	0.0292	0.1482	0.0043	0.1651	0.2011	0.0072	0.0019	0.0086	0.0044	0.0193	0.0026	0.0072	0.0219	0.1108	0.1602	0.0029	0.0018	0.0108	0.0107	0.0171	0.0115	0.0287	0.0112	0.0019
8	rs35241567	56161768	0.73	0.893795165105119	0.83	0.405269641990714	1.35300797700629	0.441399942218736	0.0037	0.0031	0.0292	0.1483	0.0044	0.1651	0.2011	0.0072	0.0016	0.0086	0.0045	0.0193	0.0026	0.0072	0.0219	0.1109	0.1603	0.0029	0.0018	0.0108	0.0107	0.0171	0.0115	0.0287	0.0112	0.0019
8	rs17430142	56164042	0.73	0.893795165105119	0.83	0.405269641990714	1.36016592787167	0.446448736735691	0.0037	0.0031	0.0292	0.1483	0.0043	0.165	0.201	0.0072	0.0016	0.0086	0.0045	0.0194	0.0026	0.0072	0.0219	0.1109	0.1602	0.0029	0.0018	0.0108	0.0107	0.0171	0.0115	0.0287	0.0112	0.0019
8	rs117159076	56168642	0.73	0.893795165105119	0.83	0.405269641990714	1.32087794348515	0.432667485656692	0.0036	0.0031	0.0292	0.1482	0.0043	0.1652	0.2011	0.0073	0.0016	0.0084	0.0044	0.0194	0.0026	0.0072	0.022	0.1111	0.1603	0.0029	0.0018	0.0108	0.0106	0.0171	0.0114	0.0287	0.0112	0.0019
8	rs78815254	56169409	0.73	0.893795165105119	0.83	0.405269641990714	1.31647574546272	0.432007840536817	0.0036	0.0031	0.0292	0.1482	0.0043	0.1652	0.2011	0.0073	0.0016	0.0084	0.0044	0.0193	0.0026	0.0071	0.022	0.1111	0.1603	0.0029	0.0018	0.0108	0.0106	0.0171	0.0114	0.0287	0.0111	0.0019
8	rs60177313	56177311	0.73	0.893795165105119	0.83	0.405269641990714	1.2597579146692	0.437557216572994	0.0035	0.0031	0.0292	0.1481	0.0042	0.1657	0.2012	0.0073	0.0016	0.0081	0.0044	0.0193	0.0026	0.0071	0.0219	0.1115	0.1603	0.0029	0.0019	0.0108	0.0106	0.0171	0.0113	0.0286	0.0111	0.002
8	rs4738010	56177842	0.73	0.893795165105119	0.83	0.405269641990714	1.2331578291394	0.417825945837008	0.0035	0.0031	0.0293	0.1481	0.0042	0.1657	0.2013	0.0073	0.0016	0.0081	0.0044	0.0194	0.0026	0.0071	0.022	0.1116	0.1603	0.0029	0.0018	0.0108	0.0105	0.0171	0.0113	0.0286	0.0111	0.002
8	rs951580	56185226	0.73	0.893795165105119	0.83	0.405269641990714	1.21427889318879	0.424900941418479	0.0034	0.0031	0.0296	0.1481	0.0041	0.1657	0.2013	0.0072	0.0016	0.008	0.0044	0.0194	0.0026	0.007	0.022	0.1119	0.1601	0.0028	0.0018	0.0109	0.0104	0.0171	0.0113	0.0285	0.0112	0.0019
8	rs17345965	56194111	0.73	0.893795165105119	0.82	0.448736318624531	1.20197121645799	0.45244719715075	0.0034	0.003	0.0296	0.148	0.0041	0.166	0.2013	0.0072	0.0016	0.008	0.0044	0.0194	0.0026	0.007	0.0221	0.1116	0.1601	0.0028	0.0018	0.0109	0.0104	0.017	0.0113	0.0285	0.0112	0.0019
8	rs7844897	56207821	0.73	0.893795165105119	0.82	0.448736318624531	1.20964623776795	0.450712135089487	0.0034	0.003	0.0296	0.148	0.0041	0.1661	0.2013	0.0072	0.0016	0.008	0.0044	0.0194	0.0026	0.007	0.0221	0.1115	0.1601	0.0028	0.0018	0.0109	0.0104	0.0171	0.0112	0.0285	0.0112	0.0019
8	rs16921566	56208278	0.73	0.893795165105119	0.82	0.448736318624531	1.20252540066062	0.448712331800069	0.0034	0.003	0.0296	0.148	0.0041	0.1661	0.2013	0.0072	0.0016	0.008	0.0044	0.0194	0.0026	0.007	0.0221	0.1115	0.1601	0.0028	0.0018	0.0109	0.0104	0.0171	0.0112	0.0285	0.0112	0.0019
8	rs117399146	56212524	0.73	0.893795165105119	0.82	0.448736318624531	1.03716683423334	0.423063602767457	0.0031	0.0028	0.0299	0.1486	0.0039	0.1677	0.2011	0.0072	0.0016	0.0079	0.0043	0.0196	0.0025	0.0063	0.0226	0.1123	0.1599	0.0024	0.0017	0.0109	0.0101	0.017	0.0108	0.0279	0.0111	0.0018
8	rs72645634	56212995	0.73	0.893795165105119	0.82	0.448736318624531	1.04004302285948	0.428582044452639	0.0031	0.0028	0.0299	0.1486	0.0039	0.1677	0.201	0.0072	0.0016	0.0079	0.0043	0.0196	0.0025	0.0063	0.0226	0.1123	0.1599	0.0024	0.0017	0.0109	0.0101	0.017	0.0108	0.0279	0.0111	0.0018
8	rs118027822	56221322	0.73	0.893795165105119	0.82	0.448736318624531	1.06942218093853	0.43782194431907	0.0031	0.0028	0.0299	0.1486	0.0039	0.168	0.2011	0.0072	0.0016	0.0079	0.0043	0.0196	0.0025	0.0062	0.0226	0.1125	0.1597	0.0023	0.0017	0.0109	0.0101	0.017	0.0108	0.0278	0.0112	0.0018
8	rs78338125	56230708	0.73	0.893795165105119	0.82	0.448736318624531	1.09414031870926	0.449511970866798	0.0031	0.0028	0.03	0.1487	0.0038	0.1683	0.2011	0.0071	0.0016	0.0078	0.0042	0.0196	0.0025	0.0061	0.0227	0.1127	0.1596	0.0023	0.0017	0.0109	0.01	0.017	0.0108	0.0277	0.0112	0.0018
8	rs76578677	56247029	0.73	0.893795165105119	0.82	0.448736318624531	1.31819768148599	0.523373607470373	0.0029	0.0029	0.0303	0.1488	0.0036	0.1696	0.2011	0.0071	0.0017	0.0078	0.0041	0.0196	0.0024	0.0055	0.0229	0.1135	0.1588	0.002	0.0015	0.011	0.0098	0.017	0.011	0.0273	0.0112	0.0017
8	rs74460438	56247163	0.73	0.893795165105119	0.83	0.405269641990714	1.31743227126841	0.518250518041954	0.0029	0.0029	0.0303	0.1489	0.0036	0.1696	0.2011	0.0071	0.0017	0.0078	0.0041	0.0196	0.0024	0.0055	0.0229	0.1135	0.1588	0.002	0.0015	0.011	0.0098	0.017	0.011	0.0273	0.0112	0.0017
8	rs1532899	56253581	0.73	0.893795165105119	0.83	0.405269641990714	1.49249741996096	0.54231192807685	0.0029	0.003	0.0305	0.1494	0.0036	0.1696	0.2007	0.0071	0.0017	0.0079	0.0041	0.0196	0.0024	0.0053	0.0231	0.1134	0.1587	0.0018	0.0015	0.011	0.0097	0.0172	0.0112	0.027	0.0113	0.0017
8	rs2036619	56258246	0.73	0.893795165105119	0.83	0.405269641990714	1.57968473064632	0.568337778512303	0.0029	0.0029	0.0305	0.1497	0.0035	0.1698	0.2021	0.007	0.0017	0.0079	0.0041	0.0196	0.0023	0.0051	0.0231	0.1127	0.1583	0.0017	0.0015	0.011	0.0096	0.0172	0.0112	0.027	0.0113	0.0017
8	rs72645645	56269778	0.73	0.893795165105119	0.83	0.405269641990714	1.51793028306223	0.546932345755598	0.0029	0.0029	0.0305	0.1495	0.0036	0.1696	0.2021	0.007	0.0017	0.008	0.0042	0.0196	0.0023	0.0052	0.0231	0.1126	0.1582	0.0017	0.0015	0.011	0.0096	0.0172	0.0112	0.0269	0.0114	0.0017
8	rs2622565	56270470	0.73	0.893795165105119	0.83	0.405269641990714	1.51661964109471	0.547493053602256	0.0029	0.0029	0.0305	0.1495	0.0036	0.1696	0.2021	0.007	0.0017	0.008	0.0042	0.0196	0.0023	0.0052	0.0231	0.1126	0.1582	0.0017	0.0015	0.011	0.0096	0.0172	0.0112	0.0269	0.0114	0.0017
8	rs77530715	56275855	0.73	0.893795165105119	0.83	0.405269641990714	1.47859136734476	0.535748135494498	0.0028	0.0029	0.0305	0.1493	0.0037	0.1694	0.2022	0.0071	0.0017	0.0083	0.0043	0.0196	0.0023	0.0052	0.0231	0.1126	0.1583	0.0016	0.0014	0.011	0.0097	0.0172	0.0112	0.0268	0.0114	0.0017
8	rs117458444	56283665	0.73	0.893795165105119	0.83	0.405269641990714	1.46473310722903	0.504742962485496	0.0027	0.0029	0.0302	0.1495	0.0036	0.1694	0.2027	0.0071	0.0017	0.0082	0.0043	0.0195	0.0023	0.0051	0.0231	0.1124	0.1585	0.0016	0.0014	0.0111	0.0099	0.0172	0.0113	0.0266	0.0113	0.0016
8	rs906169	56284584	0.73	0.893795165105119	0.83	0.405269641990714	1.46513123590609	0.504605596877098	0.0027	0.0029	0.0302	0.1495	0.0036	0.1694	0.2027	0.0071	0.0017	0.0082	0.0043	0.0195	0.0023	0.0051	0.0231	0.1124	0.1585	0.0016	0.0014	0.0111	0.0099	0.0172	0.0113	0.0266	0.0113	0.0016
8	rs2622558	56285005	0.73	0.893795165105119	0.83	0.405269641990714	1.46762044115428	0.505567355484181	0.0027	0.0029	0.0302	0.1495	0.0036	0.1694	0.2028	0.0071	0.0017	0.0082	0.0043	0.0195	0.0023	0.0051	0.0231	0.1124	0.1585	0.0016	0.0014	0.0111	0.0099	0.0172	0.0113	0.0266	0.0113	0.0016
8	rs1876231	56296451	0.74	0.820062814253923	0.83	0.405269641990714	1.360843765894	0.40792341716804	0.0023	0.0027	0.03	0.1505	0.0039	0.1691	0.2043	0.0069	0.002	0.0083	0.0047	0.0183	0.0023	0.0051	0.0231	0.1118	0.1579	0.0016	0.0012	0.0113	0.0117	0.0159	0.012	0.0258	0.0111	0.0015
8	rs13272375	56296578	0.74	0.820062814253923	0.84	0.364737902801441	1.35329788798447	0.401961407193244	0.0023	0.0027	0.03	0.1505	0.0039	0.1691	0.2043	0.0069	0.002	0.0083	0.0047	0.0183	0.0023	0.0051	0.0231	0.1118	0.1579	0.0016	0.0012	0.0113	0.0117	0.0159	0.012	0.0258	0.0111	0.0015
8	rs10109923	56296838	0.74	0.820062814253923	0.83	0.405269641990714	1.34306855700678	0.386394937848779	0.0023	0.0027	0.03	0.1505	0.0039	0.1691	0.2043	0.0069	0.002	0.0083	0.0047	0.0183	0.0023	0.0051	0.0231	0.1118	0.1579	0.0016	0.0012	0.0113	0.0117	0.0159	0.012	0.0258	0.0111	0.0016
8	rs80185735	56299714	0.74	0.820062814253923	0.83	0.405269641990714	1.29920825542514	0.373153176008252	0.0023	0.0027	0.03	0.1505	0.004	0.1691	0.2043	0.0069	0.002	0.0083	0.0047	0.0182	0.0023	0.0051	0.0231	0.1118	0.1578	0.0016	0.0012	0.0113	0.0118	0.0159	0.012	0.0258	0.0111	0.0016
8	rs2975949	56305754	0.74	0.820062814253923	0.83	0.405269641990714	1.23726464683563	0.334596009092351	0.0023	0.0028	0.0299	0.1504	0.0042	0.1691	0.2042	0.0069	0.002	0.0083	0.0047	0.0181	0.0023	0.0051	0.023	0.1118	0.1577	0.0017	0.0012	0.0114	0.0118	0.0159	0.0121	0.0257	0.0111	0.0016
8	rs75932686	56314356	0.74	0.820062814253923	0.83	0.405269641990714	1.21149847557919	0.312947403340228	0.0023	0.0028	0.0299	0.1505	0.0043	0.1691	0.2042	0.0069	0.002	0.0083	0.0047	0.0179	0.0023	0.0051	0.0228	0.1119	0.1579	0.0017	0.0012	0.0115	0.0118	0.0158	0.0121	0.0255	0.0111	0.0016
8	rs2658919	56316524	0.74	0.820062814253923	0.83	0.405269641990714	1.20918335017639	0.316203641319812	0.0023	0.0028	0.0299	0.1505	0.0043	0.1691	0.2042	0.0069	0.002	0.0083	0.0047	0.0179	0.0023	0.0051	0.0228	0.112	0.1579	0.0017	0.0012	0.0115	0.0118	0.0158	0.0121	0.0255	0.0111	0.0016
8	rs114050149	56324141	0.74	0.820062814253923	0.84	0.364737902801441	1.13737149107164	0.278504683205491	0.0024	0.0028	0.0295	0.1506	0.0044	0.169	0.2041	0.007	0.0022	0.0083	0.0047	0.0177	0.0025	0.0051	0.0226	0.1123	0.1578	0.0021	0.0013	0.0114	0.0118	0.0157	0.0121	0.025	0.0112	0.0017
8	rs75159409	56328150	0.74	0.820062814253923	0.84	0.364737902801441	1.10653911500259	0.274792405041777	0.0024	0.0028	0.0292	0.1507	0.0044	0.169	0.204	0.0071	0.0023	0.0084	0.0048	0.0176	0.0025	0.0051	0.0225	0.1124	0.1577	0.0023	0.0014	0.0114	0.0119	0.0156	0.0121	0.0247	0.0112	0.0018
8	rs6473983	56330732	0.74	0.820062814253923	0.84	0.364737902801441	1.10707556623192	0.274213749542142	0.0024	0.0028	0.0292	0.1507	0.0044	0.169	0.204	0.0071	0.0023	0.0084	0.0048	0.0176	0.0025	0.0051	0.0225	0.1124	0.1577	0.0023	0.0014	0.0114	0.0119	0.0156	0.0121	0.0247	0.0112	0.0018
8	rs13439780	56344186	0.74	0.820062814253923	0.84	0.364737902801441	1.10519843930376	0.319227557082015	0.0024	0.0028	0.029	0.1507	0.0046	0.1688	0.2039	0.0072	0.0024	0.0085	0.0049	0.0174	0.0027	0.0052	0.0223	0.1126	0.1576	0.0024	0.0014	0.0113	0.0119	0.0156	0.0122	0.0243	0.0114	0.0019
8	rs56289976	56346023	0.74	0.820062814253923	0.84	0.364737902801441	0.691724476495775	0.200202812698414	0.0024	0.0028	0.0285	0.151	0.0048	0.1686	0.2039	0.0075	0.0026	0.0085	0.0052	0.0172	0.0029	0.0053	0.0218	0.1129	0.1576	0.0025	0.0017	0.0112	0.0122	0.0155	0.0122	0.0238	0.0109	0.002
8	rs2658917	56347498	0.74	0.820062814253923	0.84	0.364737902801441	0.564988880842216	0.227768889453881	0.0023	0.0028	0.0281	0.1511	0.0049	0.1683	0.2039	0.0078	0.0029	0.0086	0.0055	0.017	0.003	0.0054	0.0213	0.1133	0.1576	0.0026	0.0019	0.0112	0.0124	0.0153	0.0123	0.0234	0.0105	0.0021
8	rs2658915	56348623	0.74	0.820062814253923	0.84	0.364737902801441	0.556200807151774	0.266725692718978	0.0023	0.0028	0.0281	0.1512	0.0049	0.1683	0.2039	0.0078	0.0029	0.0086	0.0055	0.017	0.003	0.0054	0.0213	0.1133	0.1576	0.0026	0.0019	0.0111	0.0124	0.0153	0.0122	0.0234	0.0105	0.0021
8	rs2658914	56349420	0.74	0.820062814253923	0.84	0.364737902801441	0.55752817913905	0.258393372625069	0.0023	0.0028	0.0281	0.1512	0.0049	0.1683	0.2038	0.0078	0.0029	0.0086	0.0055	0.017	0.003	0.0054	0.0213	0.1133	0.1576	0.0026	0.0019	0.0111	0.0124	0.0153	0.0122	0.0234	0.0105	0.0021
8	rs74494241	56351416	0.74	0.820062814253923	0.84	0.364737902801441	0.500858258234361	0.167817118247323	0.0023	0.0027	0.028	0.1513	0.005	0.168	0.2038	0.0078	0.0029	0.0086	0.0055	0.017	0.0031	0.0054	0.0213	0.1133	0.1575	0.0026	0.002	0.0112	0.0125	0.0154	0.0122	0.0232	0.0106	0.0021
8	rs2622589	56360070	0.74	0.820062814253923	0.84	0.364737902801441	0.322169178893118	0.229735260309747	0.0024	0.0029	0.0275	0.1516	0.0052	0.1665	0.2033	0.0081	0.003	0.0088	0.0057	0.017	0.0036	0.0058	0.021	0.1132	0.1567	0.0029	0.0025	0.0113	0.0135	0.0156	0.0122	0.0226	0.0102	0.0022
8	rs2622588	56360182	0.74	0.820062814253923	0.84	0.364737902801441	0.313085437669579	0.211279633482853	0.0024	0.0029	0.0275	0.1516	0.0052	0.1665	0.2033	0.0081	0.003	0.0088	0.0057	0.017	0.0037	0.0058	0.021	0.1132	0.1567	0.0029	0.0025	0.0113	0.0135	0.0156	0.0122	0.0226	0.0102	0.0022
8	rs117684375	56365105	0.73	0.893795165105119	0.84	0.364737902801441	0.294026241850596	0.173757448789393	0.0024	0.0029	0.0272	0.152	0.0053	0.1669	0.2025	0.0081	0.003	0.0088	0.0058	0.0171	0.004	0.0059	0.0208	0.1132	0.1568	0.0029	0.0026	0.0112	0.0135	0.0155	0.0121	0.0224	0.0101	0.0023
8	rs2939646	56371554	0.73	0.893795165105119	0.84	0.364737902801441	0.300617506962699	0.184425714497837	0.0024	0.0029	0.0272	0.152	0.0053	0.167	0.2025	0.0081	0.003	0.0088	0.0059	0.0171	0.004	0.0059	0.0208	0.1132	0.1569	0.0029	0.0026	0.0112	0.0135	0.0155	0.0121	0.0224	0.0101	0.0023
8	rs1818278	56384164	0.73	0.893795165105119	0.84	0.364737902801441	0.296005134056838	0.178460648163086	0.0024	0.0029	0.0271	0.1521	0.0053	0.1669	0.2028	0.0081	0.003	0.0088	0.0058	0.0168	0.0041	0.0059	0.0208	0.1132	0.1568	0.0029	0.0026	0.0112	0.0136	0.0155	0.0121	0.0224	0.01	0.0023
8	rs2929023	56395723	0.73	0.893795165105119	0.84	0.364737902801441	0.256342058888956	0.202717078738739	0.0026	0.0029	0.0271	0.1518	0.0054	0.1669	0.2028	0.0082	0.003	0.0088	0.0059	0.0167	0.0041	0.0059	0.021	0.1129	0.1574	0.003	0.0026	0.0112	0.0136	0.0155	0.0121	0.022	0.01	0.0023
8	rs10105048	56395999	0.73	0.893795165105119	0.84	0.364737902801441	0.25661060943555	0.207247956042958	0.0026	0.0029	0.0271	0.1518	0.0054	0.1669	0.2028	0.0082	0.003	0.0088	0.0059	0.0167	0.0041	0.0059	0.021	0.1129	0.1574	0.003	0.0026	0.0112	0.0136	0.0155	0.0121	0.022	0.01	0.0023
8	rs62518805	56400840	0.73	0.893795165105119	0.84	0.364737902801441	0.221789521029258	0.144797267381713	0.0026	0.0029	0.0271	0.1516	0.0055	0.1668	0.2027	0.0082	0.0031	0.0088	0.0059	0.0167	0.0042	0.006	0.0209	0.1128	0.1573	0.003	0.0026	0.0112	0.0137	0.0155	0.0121	0.022	0.0099	0.0024
8	rs1876235	56403261	0.73	0.893795165105119	0.84	0.364737902801441	0.217190008485221	0.124002406190473	0.0027	0.0028	0.0271	0.151	0.0057	0.1664	0.2026	0.0083	0.0032	0.009	0.0059	0.0166	0.0044	0.0062	0.0205	0.1122	0.157	0.003	0.0026	0.0114	0.0143	0.0156	0.0123	0.0221	0.0098	0.0025
8	rs2622570	56413556	0.74	0.820062814253923	0.83	0.405269641990714	0.156946572191406	0.194066926194425	0.0029	0.0027	0.0264	0.1497	0.0068	0.1646	0.203	0.0085	0.0037	0.0092	0.0061	0.0168	0.0046	0.0061	0.0201	0.1124	0.1564	0.0032	0.0029	0.0109	0.0161	0.0154	0.0127	0.0222	0.0089	0.0029
8	rs75623969	56413645	0.74	0.820062814253923	0.83	0.405269641990714	0.156912704117	0.193343225549976	0.0029	0.0027	0.0264	0.1497	0.0068	0.1646	0.203	0.0085	0.0037	0.0092	0.0061	0.0168	0.0046	0.0061	0.0201	0.1124	0.1564	0.0032	0.0029	0.0109	0.0161	0.0154	0.0127	0.0222	0.0089	0.0029
8	rs116890549	56419544	0.74	0.820062814253923	0.83	0.405269641990714	0.173054529526058	0.235336239551216	0.0029	0.0027	0.0264	0.1497	0.0069	0.1644	0.203	0.0085	0.0037	0.0092	0.0061	0.0172	0.0046	0.0061	0.0201	0.112	0.1566	0.0032	0.0029	0.011	0.0162	0.0154	0.0128	0.0222	0.0089	0.0029
8	rs16921942	56420623	0.74	0.820062814253923	0.83	0.405269641990714	0.174564537785506	0.241091558614093	0.0029	0.0027	0.0264	0.1497	0.0069	0.1644	0.203	0.0085	0.0037	0.0092	0.0061	0.0172	0.0046	0.0061	0.0201	0.112	0.1566	0.0032	0.0029	0.011	0.0162	0.0154	0.0128	0.0222	0.0089	0.0029
8	rs2622557	56421026	0.74	0.820062814253923	0.83	0.405269641990714	0.174636632826153	0.241758495810501	0.0029	0.0027	0.0264	0.1497	0.0069	0.1644	0.203	0.0085	0.0037	0.0092	0.0061	0.0172	0.0046	0.0061	0.0201	0.112	0.1566	0.0032	0.0029	0.011	0.0162	0.0154	0.0128	0.0222	0.0089	0.0029
8	rs16921951	56426197	0.74	0.820062814253923	0.81	0.49521423796015	0.159362211774863	0.186156916101029	0.0029	0.0027	0.0264	0.1495	0.0069	0.1645	0.2026	0.0085	0.0038	0.0092	0.0062	0.0172	0.0047	0.0062	0.0202	0.1118	0.1568	0.0032	0.003	0.011	0.0163	0.0153	0.0128	0.022	0.0088	0.0029
8	rs2658931	56427716	0.74	0.820062814253923	0.81	0.49521423796015	0.145258359301871	0.141172662653769	0.0029	0.0027	0.0263	0.1494	0.0069	0.1644	0.2026	0.0085	0.0038	0.0092	0.0062	0.0171	0.0047	0.0062	0.0201	0.1119	0.1568	0.0032	0.003	0.011	0.0163	0.0153	0.0128	0.022	0.0088	0.0029
8	rs6984950	56448940	0.74	0.820062814253923	0.81	0.49521423796015	0.235014570771275	0.127014223747842	0.0028	0.0026	0.0252	0.1474	0.0073	0.1628	0.202	0.0086	0.004	0.0092	0.0064	0.017	0.0054	0.0067	0.0196	0.1143	0.1579	0.0032	0.0035	0.0116	0.0173	0.0149	0.0126	0.0214	0.0081	0.003
8	rs77159099	56449869	0.74	0.820062814253923	0.81	0.49521423796015	0.242849633159748	0.111550874796345	0.0027	0.0026	0.025	0.147	0.0074	0.1626	0.2018	0.0087	0.0041	0.0092	0.0066	0.017	0.0055	0.0068	0.0193	0.1147	0.1581	0.0033	0.0036	0.0119	0.0176	0.0149	0.0126	0.0212	0.0079	0.003
8	rs4641035	56450064	0.74	0.820062814253923	0.81	0.49521423796015	0.272448524088136	0.119622631300786	0.0027	0.0026	0.0249	0.1467	0.0074	0.1625	0.2016	0.0087	0.0041	0.0092	0.0067	0.017	0.0056	0.0068	0.0191	0.1149	0.1582	0.0033	0.0036	0.0121	0.0177	0.0149	0.0126	0.0211	0.0078	0.003
8	rs117416624	56450498	0.74	0.820062814253923	0.81	0.49521423796015	0.352721993768404	0.106511917866313	0.0026	0.0026	0.0249	0.1468	0.0076	0.1618	0.2008	0.0087	0.0042	0.0094	0.0067	0.0172	0.0057	0.0067	0.019	0.115	0.1586	0.0034	0.0037	0.012	0.0181	0.0148	0.0127	0.0209	0.0078	0.0031
8	rs17364795	56451339	0.74	0.820062814253923	0.81	0.49521423796015	0.496764187742802	0.127281264844169	0.0026	0.0027	0.025	0.1469	0.0077	0.1608	0.1998	0.0089	0.0043	0.0095	0.0066	0.0174	0.0059	0.0066	0.0189	0.1149	0.1589	0.0034	0.0039	0.0122	0.0186	0.0147	0.0128	0.0207	0.0078	0.0032
8	rs10103719	56451625	0.74	0.820062814253923	0.81	0.49521423796015	0.51662668108697	0.136940671652922	0.0026	0.0027	0.0249	0.1469	0.0077	0.1608	0.1997	0.0089	0.0044	0.0095	0.0066	0.0173	0.0059	0.0067	0.0189	0.1149	0.1589	0.0034	0.0039	0.0122	0.0186	0.0147	0.0128	0.0206	0.0078	0.0032
8	rs78308778	56481198	0.74	0.820062814253923	0.81	0.49521423796015	0.619897675383168	0.135297539177865	0.0026	0.0027	0.0251	0.1471	0.0079	0.1602	0.1993	0.009	0.0044	0.0095	0.0066	0.0175	0.006	0.0065	0.0188	0.1148	0.1592	0.0035	0.004	0.0123	0.0192	0.0145	0.0129	0.0201	0.0076	0.0032
8	rs7833645	56482536	0.74	0.820062814253923	0.81	0.49521423796015	0.630471614469198	0.138131894503639	0.0026	0.0027	0.0251	0.1471	0.0079	0.1602	0.1993	0.009	0.0045	0.0095	0.0066	0.0175	0.006	0.0065	0.0188	0.1148	0.1592	0.0035	0.004	0.0123	0.0192	0.0144	0.013	0.0201	0.0076	0.0032
8	rs72651011	56483845	0.74	0.820062814253923	0.81	0.49521423796015	0.628153767771464	0.137764962141785	0.0026	0.0027	0.0251	0.1471	0.0079	0.1602	0.1993	0.009	0.0045	0.0095	0.0066	0.0175	0.006	0.0065	0.0188	0.1148	0.1592	0.0035	0.0041	0.0123	0.0192	0.0144	0.013	0.0201	0.0076	0.0032
8	rs17437882	56490697	0.74	0.820062814253923	0.81	0.49521423796015	0.633075048610521	0.137032169980304	0.0026	0.0027	0.025	0.147	0.008	0.1604	0.1993	0.0091	0.0044	0.0095	0.0066	0.0175	0.006	0.0065	0.0188	0.1147	0.1592	0.0036	0.0041	0.0122	0.0191	0.0144	0.013	0.0201	0.0078	0.0032
8	rs17437980	56492504	0.74	0.820062814253923	0.81	0.49521423796015	0.611483726675843	0.140433289847481	0.0026	0.0027	0.025	0.147	0.008	0.1603	0.1991	0.0091	0.0044	0.0095	0.0066	0.0175	0.006	0.0066	0.0187	0.1145	0.1593	0.0036	0.0041	0.0123	0.0191	0.0144	0.013	0.0201	0.0078	0.0032
8	rs10098787	56500178	0.75	0.750298972197586	0.81	0.49521423796015	0.494942817554997	0.155485078419996	0.0027	0.0029	0.0249	0.1472	0.008	0.1599	0.1984	0.0091	0.0044	0.0095	0.0066	0.0177	0.006	0.0067	0.0186	0.114	0.16	0.0038	0.004	0.0124	0.0191	0.0144	0.0128	0.0201	0.0083	0.0032
8	rs117224977	56500324	0.75	0.750298972197586	0.81	0.49521423796015	0.495131085796812	0.155772527731071	0.0027	0.0029	0.0249	0.1472	0.008	0.1599	0.1983	0.0091	0.0044	0.0095	0.0066	0.0177	0.006	0.0067	0.0186	0.114	0.16	0.0038	0.004	0.0124	0.0191	0.0144	0.0128	0.0201	0.0083	0.0032
8	rs72651023	56501592	0.75	0.750298972197586	0.81	0.49521423796015	0.49456638451488	0.161949537948731	0.0026	0.0029	0.0248	0.1472	0.008	0.1599	0.1983	0.0092	0.0044	0.0095	0.0066	0.0177	0.006	0.0067	0.0186	0.114	0.16	0.0038	0.004	0.0124	0.0191	0.0144	0.0128	0.0201	0.0083	0.0032
8	rs116934892	56506433	0.75	0.750298972197586	0.81	0.49521423796015	0.495507725707765	0.165951115140525	0.0026	0.0029	0.0247	0.1471	0.0081	0.16	0.1981	0.0095	0.0044	0.0095	0.0067	0.0176	0.006	0.0068	0.0186	0.1139	0.16	0.0038	0.004	0.0124	0.019	0.0144	0.0128	0.0199	0.0083	0.0032
8	rs7007618	56518537	0.75	0.750298972197586	0.81	0.49521423796015	0.542615542471716	0.15798257461064	0.0025	0.0029	0.0247	0.1475	0.0081	0.1601	0.198	0.0095	0.0044	0.0094	0.0067	0.0174	0.0061	0.0068	0.0185	0.1138	0.1602	0.0038	0.004	0.0125	0.0189	0.0144	0.0128	0.0198	0.0083	0.0032
8	rs6980619	56520747	0.75	0.750298972197586	0.8	0.544775224122235	0.547938442865015	0.16693231003981	0.0025	0.0029	0.0247	0.1475	0.0081	0.1602	0.198	0.0095	0.0044	0.0094	0.0067	0.0174	0.0061	0.0068	0.0185	0.1138	0.1602	0.0038	0.004	0.0125	0.0189	0.0144	0.0128	0.0198	0.0083	0.0032
8	rs72650093	56535812	0.76	0.684441169424083	0.8	0.544775224122235	0.503069444528123	0.222877072589511	0.0026	0.0029	0.0245	0.1476	0.0081	0.1608	0.1975	0.0093	0.0043	0.0088	0.007	0.0175	0.006	0.0068	0.0184	0.113	0.161	0.0037	0.004	0.0129	0.0192	0.0145	0.0126	0.0196	0.0083	0.0032
8	rs71519419	56545445	0.77	0.622422290089237	0.8	0.544775224122235	0.429197494523798	0.232255797695451	0.0029	0.003	0.024	0.1477	0.0083	0.162	0.1967	0.0091	0.0042	0.0078	0.0076	0.0178	0.0059	0.0069	0.018	0.1111	0.1625	0.0033	0.0038	0.0137	0.0198	0.0148	0.0125	0.0192	0.0083	0.0032
8	rs72650094	56547140	0.77	0.622422290089237	0.79	0.597486775499064	0.428904903354599	0.235887693037499	0.0029	0.003	0.024	0.1477	0.0083	0.162	0.1967	0.0091	0.0042	0.0078	0.0076	0.0178	0.0059	0.0069	0.018	0.1111	0.1625	0.0033	0.0038	0.0137	0.0198	0.0148	0.0125	0.0192	0.0083	0.0032
8	rs7839768	56554275	0.77	0.622422290089237	0.79	0.597486775499064	0.424236912142769	0.240203226171442	0.0029	0.003	0.024	0.1478	0.0083	0.162	0.1966	0.0091	0.0042	0.0077	0.0076	0.0178	0.0059	0.0069	0.018	0.1111	0.1625	0.0033	0.0038	0.0137	0.0198	0.0148	0.0125	0.0192	0.0083	0.0032
8	rs28568885	56562216	0.78	0.56417027826485	0.79	0.597486775499064	0.404681897138679	0.235446497019271	0.0029	0.003	0.024	0.1477	0.0083	0.162	0.1966	0.009	0.0042	0.0077	0.0076	0.0178	0.0059	0.0069	0.018	0.1114	0.1625	0.0033	0.0038	0.0137	0.0198	0.0148	0.0125	0.0192	0.0083	0.0031
8	rs62515197	56581910	0.78	0.56417027826485	0.79	0.597486775499064	0.397158165913647	0.227768889453881	0.0029	0.003	0.024	0.1478	0.0083	0.1619	0.1963	0.009	0.0042	0.0076	0.0076	0.0179	0.0058	0.0069	0.018	0.1113	0.1626	0.0033	0.0038	0.0138	0.0199	0.0149	0.0126	0.0192	0.0083	0.0032
8	rs117194098	56585458	0.78	0.56417027826485	0.78	0.653412240020304	0.387923053650507	0.232365587841806	0.0029	0.003	0.0241	0.1478	0.0082	0.1618	0.1961	0.009	0.0042	0.0076	0.0076	0.018	0.0058	0.0069	0.018	0.1112	0.1626	0.0033	0.0038	0.0138	0.0199	0.015	0.0127	0.0193	0.0083	0.0032
8	rs56928726	56589392	0.78	0.56417027826485	0.78	0.653412240020304	0.371087376804494	0.188815300640284	0.0029	0.003	0.0241	0.1479	0.0082	0.1617	0.196	0.0089	0.0042	0.0076	0.0076	0.0181	0.0057	0.0069	0.0181	0.1111	0.1626	0.0033	0.0038	0.0139	0.0199	0.015	0.0127	0.0194	0.0083	0.0032
8	rs35399732	56589524	0.78	0.56417027826485	0.78	0.653412240020304	0.36464289209033	0.177857822252424	0.0029	0.003	0.0241	0.1479	0.0082	0.1617	0.196	0.0089	0.0042	0.0076	0.0076	0.0181	0.0057	0.0069	0.0181	0.111	0.1626	0.0033	0.0038	0.0139	0.0199	0.015	0.0127	0.0195	0.0083	0.0032
8	rs4737394	56599346	0.8	0.458652199356866	0.78	0.653412240020304	0.134753403408175	0.275487288011434	0.0032	0.0034	0.0243	0.1507	0.0078	0.1637	0.1984	0.0085	0.0041	0.0077	0.0071	0.0181	0.0052	0.007	0.0168	0.1095	0.1618	0.0037	0.0035	0.0141	0.0203	0.0144	0.0116	0.0182	0.0076	0.0031
8	rs4737395	56599548	0.8	0.458652199356866	0.78	0.653412240020304	0.124188663068277	0.272249140998348	0.0032	0.0034	0.0243	0.1507	0.0078	0.1637	0.1984	0.0085	0.0041	0.0077	0.007	0.0181	0.0052	0.0072	0.0168	0.1095	0.1615	0.0037	0.0034	0.014	0.0203	0.0144	0.0116	0.0182	0.0077	0.0031
8	rs117005152	56601887	0.8	0.458652199356866	0.78	0.653412240020304	0.112086438962791	0.253750074403435	0.0033	0.0034	0.0245	0.1507	0.0078	0.164	0.198	0.0085	0.0041	0.0078	0.007	0.0181	0.0051	0.0072	0.0167	0.1101	0.1611	0.0038	0.0034	0.014	0.0203	0.0144	0.0115	0.0181	0.0077	0.0031
8	rs7011133	56602816	0.8	0.458652199356866	0.78	0.653412240020304	0.0625983144201758	0.188712817630702	0.0033	0.0034	0.0249	0.1508	0.0077	0.1643	0.1975	0.0086	0.0041	0.0078	0.007	0.0181	0.005	0.0072	0.0166	0.1107	0.1606	0.0038	0.0034	0.0139	0.0204	0.0145	0.0114	0.018	0.0076	0.0031
8	rs6994234	56606377	0.81	0.411214762386647	0.78	0.653412240020304	0.0215282627855552	0.138223683378998	0.0033	0.0036	0.0254	0.1508	0.0075	0.1648	0.1985	0.0084	0.0039	0.0079	0.007	0.018	0.0044	0.0074	0.0163	0.111	0.1609	0.0037	0.0032	0.0137	0.0208	0.0142	0.0111	0.0178	0.0075	0.0028
8	rs6982054	56609388	0.81	0.411214762386647	0.77	0.712611004068267	0.0202457417944014	0.0979927276923974	0.0033	0.0032	0.0257	0.1507	0.0074	0.1656	0.1996	0.0084	0.0039	0.008	0.0069	0.0179	0.0043	0.0074	0.0162	0.1108	0.1608	0.0037	0.0032	0.0137	0.0208	0.0139	0.011	0.0177	0.0075	0.0027
8	rs6992029	56610977	0.81	0.411214762386647	0.77	0.712611004068267	0.0241486977202529	0.102709789909883	0.0033	0.0032	0.0258	0.1506	0.0076	0.1659	0.1998	0.0083	0.0037	0.0079	0.0069	0.0178	0.004	0.0074	0.0161	0.1111	0.1609	0.0035	0.0031	0.0139	0.0208	0.0137	0.0109	0.0177	0.0075	0.0026
8	rs113520617	56629255	0.81	0.411214762386647	0.77	0.712611004068267	0.0224715213904364	0.110367133129176	0.0033	0.0032	0.0259	0.1506	0.0076	0.166	0.2	0.0082	0.0037	0.0079	0.0069	0.0177	0.004	0.0074	0.0161	0.1111	0.161	0.0035	0.0031	0.0139	0.0208	0.0136	0.0108	0.0177	0.0074	0.0026
8	rs79606937	56649646	0.81	0.411214762386647	0.78	0.653412240020304	0.0188123108699179	0.105183376293743	0.0032	0.0032	0.0262	0.1503	0.0073	0.1669	0.2018	0.0077	0.0035	0.0075	0.0068	0.0171	0.0038	0.0074	0.0158	0.1112	0.1625	0.0032	0.003	0.0139	0.0208	0.0133	0.01	0.018	0.0073	0.0025
8	rs56280373	56654010	0.81	0.411214762386647	0.78	0.653412240020304	0.014837404474403	0.0736564921435649	0.0031	0.0032	0.0262	0.1502	0.0073	0.167	0.2019	0.0076	0.0035	0.0075	0.0068	0.0171	0.0038	0.0074	0.0159	0.1114	0.1625	0.0032	0.003	0.0139	0.0209	0.0133	0.01	0.018	0.0073	0.0025
8	rs79874244	56657499	0.81	0.411214762386647	0.78	0.653412240020304	0.0142026661847974	0.0793473405908469	0.0031	0.0032	0.0262	0.1503	0.0073	0.167	0.2018	0.0076	0.0035	0.0075	0.0066	0.0171	0.0038	0.0074	0.0158	0.1116	0.1624	0.0032	0.003	0.0139	0.0209	0.0133	0.01	0.018	0.0072	0.0024
8	rs28610182	56664399	0.81	0.411214762386647	0.78	0.653412240020304	0.0165045702271883	0.0992853330339098	0.003	0.0032	0.0264	0.1505	0.0073	0.1674	0.2015	0.0077	0.0034	0.0075	0.0058	0.0168	0.0039	0.0073	0.0158	0.1124	0.1621	0.0034	0.0029	0.014	0.0211	0.0134	0.01	0.018	0.0071	0.0024
8	rs72651427	56669250	0.81	0.411214762386647	0.78	0.653412240020304	0.0177927931044083	0.0975097124464381	0.003	0.0032	0.0264	0.1505	0.0073	0.1674	0.2015	0.0077	0.0034	0.0075	0.0058	0.0169	0.0039	0.0073	0.0158	0.1124	0.1621	0.0034	0.0029	0.014	0.0212	0.0131	0.01	0.0181	0.0071	0.0024
8	rs7828202	56669980	0.81	0.411214762386647	0.78	0.653412240020304	0.0179040309707071	0.0971882224860219	0.003	0.0032	0.0264	0.1505	0.0073	0.1674	0.2015	0.0077	0.0034	0.0075	0.0058	0.0169	0.0039	0.0073	0.0158	0.1124	0.1621	0.0034	0.0029	0.014	0.0212	0.0131	0.01	0.0181	0.0071	0.0024
8	rs1818	56686224	0.81	0.411214762386647	0.78	0.653412240020304	0.0172751844856218	0.0990424648448036	0.003	0.0032	0.0266	0.1505	0.0072	0.1677	0.2014	0.0076	0.0034	0.0074	0.0058	0.0168	0.0039	0.0072	0.0158	0.1127	0.1621	0.0033	0.0029	0.0139	0.0212	0.0131	0.01	0.0181	0.0071	0.0023
8	rs117134903	56689327	0.81	0.411214762386647	0.78	0.653412240020304	0.0157812875366568	0.103367180811533	0.0029	0.0032	0.0268	0.1505	0.0072	0.1679	0.2013	0.0076	0.0034	0.0074	0.0058	0.0168	0.0038	0.0072	0.0158	0.1129	0.1621	0.0033	0.0029	0.0139	0.0212	0.0131	0.0099	0.0181	0.007	0.0023
8	rs896126	56701983	0.81	0.411214762386647	0.78	0.653412240020304	0.0140688369957778	0.0833876767461409	0.0029	0.0032	0.0269	0.1505	0.0072	0.168	0.2013	0.0076	0.0034	0.0074	0.0058	0.0168	0.0038	0.0072	0.0158	0.113	0.1621	0.0033	0.0029	0.0139	0.0213	0.0131	0.0099	0.0181	0.007	0.0023
8	rs112069461	56708529	0.81	0.411214762386647	0.78	0.653412240020304	0.0140488436182265	0.0842965206494787	0.0029	0.0032	0.0269	0.1505	0.0071	0.1679	0.2014	0.0076	0.0034	0.0073	0.0058	0.0168	0.0038	0.0071	0.0157	0.1131	0.162	0.0033	0.0029	0.0139	0.0213	0.0131	0.0099	0.0181	0.007	0.0023
8	rs61753686	56708582	0.81	0.411214762386647	0.78	0.653412240020304	0.0140421838471882	0.0842965206494787	0.0029	0.0032	0.0269	0.1505	0.0071	0.1679	0.2014	0.0076	0.0034	0.0073	0.0058	0.0168	0.0038	0.0071	0.0157	0.1131	0.162	0.0033	0.0029	0.0139	0.0213	0.0131	0.0099	0.0181	0.007	0.0023
8	rs72651438	56708933	0.81	0.411214762386647	0.78	0.653412240020304	0.0138830512415951	0.0843724367190833	0.0029	0.0032	0.0269	0.1505	0.0071	0.1679	0.2014	0.0076	0.0034	0.0073	0.0058	0.0168	0.0038	0.0071	0.0157	0.1131	0.162	0.0033	0.0029	0.0139	0.0213	0.0131	0.0099	0.0181	0.007	0.0023
8	rs10109493	56711713	0.81	0.411214762386647	0.78	0.653412240020304	0.0148721144149734	0.0899101185383723	0.0029	0.0032	0.0268	0.1505	0.0071	0.1679	0.2014	0.0076	0.0034	0.0073	0.0058	0.0168	0.0038	0.0071	0.0157	0.1131	0.162	0.0033	0.0029	0.0139	0.0213	0.0131	0.0099	0.0181	0.007	0.0023
8	rs77645373	56712013	0.81	0.411214762386647	0.78	0.653412240020304	0.0150115549479432	0.0902218807645841	0.0029	0.0032	0.0268	0.1505	0.0071	0.1679	0.2014	0.0076	0.0034	0.0073	0.0058	0.0168	0.0038	0.0071	0.0157	0.1131	0.162	0.0033	0.0029	0.014	0.0213	0.0131	0.0099	0.0181	0.007	0.0023
8	rs35262672	56712794	0.81	0.411214762386647	0.78	0.653412240020304	0.0151238013089334	0.0874315386263172	0.0029	0.0032	0.0268	0.1505	0.0071	0.1679	0.2014	0.0076	0.0034	0.0073	0.0058	0.0168	0.0038	0.0071	0.0157	0.1131	0.162	0.0033	0.0029	0.014	0.0213	0.0131	0.0099	0.0181	0.007	0.0023
8	rs66631972	56716097	0.81	0.411214762386647	0.78	0.653412240020304	0.015868574272834	0.0939170803644566	0.0029	0.0032	0.0268	0.1505	0.0071	0.1679	0.2014	0.0076	0.0034	0.0073	0.0057	0.0168	0.0038	0.0071	0.0157	0.1131	0.162	0.0033	0.0029	0.0141	0.0213	0.0131	0.0099	0.0182	0.0069	0.0023
8	rs7823773	56723557	0.81	0.411214762386647	0.78	0.653412240020304	0.0159635356895804	0.09710791510032	0.0029	0.0032	0.0268	0.1505	0.0071	0.1679	0.2014	0.0076	0.0034	0.0073	0.0057	0.0168	0.0038	0.0071	0.0157	0.1132	0.162	0.0033	0.0029	0.0141	0.0213	0.0131	0.0099	0.0182	0.0069	0.0023
8	rs185093563	56725719	0.81	0.411214762386647	0.78	0.653412240020304	0.0158977487308287	0.0993663407628129	0.0029	0.0032	0.0268	0.1505	0.0071	0.1679	0.2014	0.0076	0.0034	0.0073	0.0057	0.0168	0.0038	0.0071	0.0157	0.1132	0.162	0.0033	0.0029	0.0141	0.0213	0.0131	0.0099	0.0182	0.0069	0.0023
8	rs117639206	56728199	0.81	0.411214762386647	0.78	0.653412240020304	0.0162806210557162	0.0987190025728673	0.0029	0.0032	0.0268	0.1505	0.0071	0.1679	0.2014	0.0076	0.0034	0.0073	0.0057	0.0168	0.0038	0.007	0.0157	0.1132	0.162	0.0033	0.0029	0.0141	0.0213	0.0131	0.0099	0.0182	0.0069	0.0023
8	rs7010417	56729785	0.81	0.411214762386647	0.79	0.597486775499064	0.0162286894580443	0.102956120694023	0.0029	0.0032	0.0268	0.1505	0.0071	0.1679	0.2014	0.0076	0.0034	0.0073	0.0057	0.0168	0.0038	0.007	0.0157	0.1132	0.162	0.0034	0.0029	0.0141	0.0213	0.0131	0.0099	0.0182	0.0069	0.0023
8	rs6991618	56745631	0.81	0.411214762386647	0.79	0.597486775499064	0.0189862816246029	0.111720374833512	0.003	0.0032	0.0268	0.1507	0.007	0.1678	0.2012	0.0075	0.0034	0.0072	0.0057	0.0168	0.0038	0.007	0.0157	0.113	0.162	0.0036	0.0029	0.0142	0.0213	0.0131	0.0099	0.0184	0.0069	0.0023
8	rs6415683	56750578	0.81	0.411214762386647	0.79	0.597486775499064	0.020951213843871	0.111889973197969	0.003	0.0032	0.0268	0.1507	0.007	0.1679	0.2015	0.0075	0.0033	0.0072	0.0057	0.0168	0.0033	0.007	0.0157	0.1129	0.1621	0.0037	0.0029	0.0142	0.0214	0.0131	0.0099	0.0184	0.0069	0.0023
8	rs75601218	56772496	0.81	0.411214762386647	0.79	0.597486775499064	0.0236481157509306	0.129425089351059	0.0029	0.0032	0.0264	0.151	0.0068	0.1677	0.2021	0.0074	0.0032	0.0071	0.0056	0.0168	0.0032	0.007	0.0157	0.1132	0.162	0.0036	0.003	0.0142	0.0214	0.0131	0.01	0.0186	0.0069	0.0022
8	rs16922295	56776963	0.81	0.411214762386647	0.81	0.49521423796015	0.0238729381278062	0.110029809857906	0.0029	0.0032	0.0263	0.1511	0.0068	0.1676	0.2023	0.0074	0.0032	0.0071	0.0055	0.0168	0.0031	0.007	0.0156	0.1133	0.162	0.0035	0.003	0.0141	0.0214	0.0131	0.01	0.0187	0.0069	0.0022
8	rs75267795	56783823	0.81	0.411214762386647	0.81	0.49521423796015	0.0245666035189946	0.0809835855775281	0.0029	0.0032	0.0263	0.1513	0.0067	0.1673	0.2028	0.0074	0.0031	0.0071	0.0054	0.0168	0.0033	0.0071	0.0156	0.1131	0.162	0.0035	0.003	0.0141	0.0213	0.0132	0.01	0.0189	0.0069	0.0022
8	rs6985703	56785133	0.81	0.411214762386647	0.82	0.448736318624531	0.0213015039229749	0.0577211380326175	0.0029	0.0032	0.0263	0.1514	0.0066	0.1673	0.2028	0.0073	0.0031	0.0071	0.0054	0.0168	0.0034	0.0071	0.0156	0.1131	0.162	0.0035	0.0031	0.0141	0.0213	0.0132	0.01	0.0189	0.0069	0.0022
8	rs78235535	56785863	0.81	0.411214762386647	0.82	0.448736318624531	0.0200634456627466	0.0520120982983859	0.0029	0.0032	0.0263	0.1515	0.0066	0.1673	0.2019	0.0073	0.0031	0.0071	0.0054	0.0168	0.0033	0.0071	0.0156	0.1138	0.1625	0.0035	0.0031	0.0141	0.0212	0.0131	0.01	0.0189	0.0069	0.0022
8	rs75258994	56786613	0.81	0.411214762386647	0.81	0.49521423796015	0.0218394450203039	0.0512703801596862	0.0029	0.0032	0.0263	0.1515	0.0066	0.1674	0.2019	0.0072	0.0031	0.0071	0.0054	0.0168	0.0033	0.0071	0.0156	0.1137	0.1625	0.0035	0.003	0.0141	0.0212	0.0131	0.01	0.0189	0.0069	0.0022
8	rs3808391	56790649	0.81	0.411214762386647	0.81	0.49521423796015	0.0241882773499093	0.0448640863199299	0.0029	0.0031	0.0261	0.1518	0.0066	0.1676	0.2021	0.0071	0.003	0.0071	0.0054	0.0169	0.0032	0.0071	0.0155	0.1132	0.1629	0.0035	0.003	0.0142	0.0212	0.0131	0.01	0.0188	0.0069	0.0022
8	rs182832	56790861	0.81	0.411214762386647	0.81	0.49521423796015	0.024317231963293	0.0408232272498776	0.0028	0.0031	0.0261	0.1518	0.0066	0.1676	0.2021	0.0071	0.003	0.0071	0.0054	0.0169	0.0032	0.0071	0.0155	0.1132	0.1629	0.0035	0.003	0.0142	0.0212	0.0131	0.01	0.0188	0.0069	0.0022
8	rs4737419	56798457	0.81	0.411214762386647	0.8	0.544775224122235	0.0354271849400061	0.0540756121789229	0.0028	0.003	0.0261	0.1512	0.0067	0.1676	0.2022	0.0071	0.0029	0.0072	0.0055	0.0167	0.003	0.007	0.0155	0.1138	0.1638	0.0034	0.0031	0.0142	0.0214	0.0129	0.01	0.0184	0.0071	0.0021
8	rs16922309	56800691	0.82	0.36720095628419	0.8	0.544775224122235	0.0392007225360027	0.0591553835914021	0.0028	0.0029	0.0263	0.1509	0.0066	0.168	0.2023	0.0071	0.0028	0.0072	0.0057	0.0167	0.0031	0.0071	0.0155	0.1139	0.1633	0.0034	0.0031	0.0143	0.0212	0.0128	0.0099	0.0183	0.0071	0.002
8	rs1562818	56804474	0.82	0.36720095628419	0.8	0.544775224122235	0.0369929916780639	0.0428508550264692	0.0028	0.0027	0.0269	0.1502	0.0066	0.169	0.2026	0.0072	0.0028	0.0074	0.006	0.0165	0.0032	0.0073	0.0155	0.1144	0.1621	0.0034	0.0031	0.0145	0.021	0.0126	0.0095	0.0181	0.0072	0.0019
8	rs6989378	56805506	0.82	0.36720095628419	0.8	0.544775224122235	0.0351428387265701	0.0369543923713855	0.0028	0.0027	0.0269	0.1502	0.0066	0.169	0.2026	0.0072	0.0028	0.0075	0.0061	0.0165	0.0032	0.0073	0.0155	0.1145	0.1619	0.0034	0.0031	0.0145	0.021	0.0126	0.0094	0.0181	0.0072	0.0019
8	rs1466138	56807941	0.82	0.36720095628419	0.8	0.544775224122235	0.0440204499030135	0.0543280933786808	0.0028	0.0027	0.027	0.1503	0.0066	0.1692	0.2027	0.0072	0.0028	0.0074	0.0061	0.0164	0.0032	0.0073	0.0155	0.1144	0.1619	0.0034	0.0031	0.0145	0.021	0.0126	0.0094	0.0181	0.0072	0.0018
8	rs2012149	56815075	0.82	0.36720095628419	0.8	0.544775224122235	0.0503255121586188	0.0398810790597728	0.0027	0.0026	0.0271	0.1503	0.0065	0.1698	0.203	0.0073	0.0027	0.0073	0.0061	0.0162	0.0032	0.0074	0.0156	0.1143	0.1617	0.0034	0.0031	0.0143	0.0209	0.0126	0.0094	0.018	0.0072	0.0017
8	rs12542445	56820013	0.82	0.36720095628419	0.8	0.544775224122235	0.0436302839286051	0.0263271951048357	0.0027	0.0025	0.0272	0.1505	0.0064	0.1702	0.2034	0.0072	0.0026	0.0072	0.0061	0.016	0.0031	0.0074	0.016	0.1142	0.1616	0.0034	0.0031	0.0139	0.021	0.0126	0.0093	0.0179	0.0072	0.0017
8	rs7001196	56823033	0.82	0.36720095628419	0.8	0.544775224122235	0.0387576086174346	0.0203641594591037	0.0027	0.0025	0.0273	0.1507	0.0063	0.1705	0.2039	0.0072	0.0026	0.0072	0.0061	0.0159	0.0031	0.0074	0.0159	0.1141	0.1615	0.0034	0.0031	0.0138	0.021	0.0126	0.0092	0.0179	0.0071	0.0017
8	rs1546519	56824558	0.82	0.36720095628419	0.8	0.544775224122235	0.0359090032568336	0.0164968815994975	0.0027	0.0025	0.0273	0.1507	0.0063	0.1703	0.2039	0.0072	0.0026	0.0072	0.0061	0.0159	0.0031	0.0074	0.016	0.1141	0.1614	0.0034	0.003	0.0138	0.021	0.0127	0.0092	0.0179	0.0071	0.0017
8	rs16922415	56839105	0.83	0.326509998324372	0.8	0.544775224122235	0.0350913105032258	0.0181707512241324	0.0027	0.0025	0.0275	0.1508	0.0062	0.1704	0.2041	0.0073	0.0027	0.0072	0.0061	0.0158	0.0031	0.0074	0.0161	0.1141	0.1611	0.0034	0.003	0.0136	0.021	0.0127	0.0091	0.0178	0.0071	0.0017
8	rs72651485	56843054	0.83	0.326509998324372	0.8	0.544775224122235	0.034248668731971	0.0197250652650028	0.0027	0.0025	0.0275	0.1508	0.0062	0.1704	0.2041	0.0073	0.0027	0.0072	0.0061	0.0158	0.0031	0.0074	0.0161	0.1141	0.161	0.0034	0.003	0.0136	0.021	0.0127	0.0091	0.0178	0.0071	0.0017
8	rs76400205	56846359	0.83	0.326509998324372	0.79	0.597486775499064	0.0335947816649993	0.0167154648821006	0.0028	0.0025	0.0276	0.151	0.0062	0.1704	0.2042	0.0073	0.0027	0.0072	0.0061	0.0158	0.0031	0.0074	0.0161	0.114	0.1609	0.0034	0.003	0.0136	0.021	0.0127	0.0091	0.0178	0.0071	0.0016
8	rs75413466	56852496	0.83	0.326509998324372	0.78	0.653412240020304	0.0321433958956818	0.0139183705268933	0.0028	0.0025	0.0278	0.1513	0.0061	0.1704	0.2045	0.0073	0.0027	0.0073	0.0061	0.0157	0.0031	0.0075	0.0163	0.1139	0.1605	0.0034	0.003	0.0135	0.021	0.0126	0.0091	0.0177	0.0071	0.0016
8	rs16922462	56860965	0.83	0.326509998324372	0.78	0.653412240020304	0.043495778328867	0.0178296231848064	0.0028	0.0025	0.0282	0.1516	0.0059	0.1704	0.2055	0.0074	0.0028	0.0073	0.0061	0.0155	0.0031	0.0077	0.0165	0.1133	0.1597	0.0034	0.003	0.0133	0.021	0.0126	0.009	0.0174	0.0071	0.0016
8	rs2227980	56866452	0.83	0.326509998324372	0.78	0.653412240020304	0.0424005666927701	0.012647474144019	0.0028	0.0025	0.0283	0.1517	0.0059	0.1704	0.2057	0.0074	0.0028	0.0073	0.0061	0.0154	0.0031	0.0077	0.0166	0.1132	0.1595	0.0034	0.0029	0.0132	0.021	0.0126	0.009	0.0174	0.0071	0.0015
8	rs10089932	56866957	0.83	0.326509998324372	0.78	0.653412240020304	0.0391590329987954	0.00820628987940411	0.0029	0.0025	0.0283	0.1517	0.0059	0.1703	0.2058	0.0074	0.0028	0.0073	0.0062	0.0154	0.0031	0.0077	0.0167	0.1131	0.1595	0.0034	0.0029	0.0132	0.021	0.0126	0.009	0.0173	0.0071	0.0016
8	rs6988900	56868878	0.83	0.326509998324372	0.78	0.653412240020304	0.042871829039458	0.0131614704382217	0.0029	0.0025	0.0285	0.1512	0.0058	0.1708	0.2068	0.0075	0.0028	0.0073	0.0063	0.0153	0.0031	0.0077	0.0167	0.1135	0.1586	0.0033	0.0029	0.013	0.0209	0.0124	0.0089	0.0171	0.007	0.0015
8	rs34326950	56870589	0.83	0.326509998324372	0.78	0.653412240020304	0.042871829039458	0.0123943459075691	0.0029	0.0025	0.0285	0.1512	0.0058	0.1708	0.207	0.0075	0.0028	0.0073	0.0063	0.0153	0.0031	0.0077	0.0167	0.1136	0.1585	0.0033	0.0029	0.0129	0.0208	0.0124	0.0089	0.0171	0.007	0.0015
8	rs2719267	56874017	0.84	0.289034762536342	0.78	0.653412240020304	0.0402529228478356	0.00983710265062258	0.0029	0.0025	0.0285	0.151	0.0058	0.171	0.2074	0.0076	0.0029	0.0074	0.0064	0.0153	0.0031	0.0078	0.0167	0.1138	0.1581	0.0033	0.0029	0.0129	0.0208	0.0123	0.0089	0.017	0.007	0.0015
8	rs74868519	56874629	0.84	0.289034762536342	0.78	0.653412240020304	0.0405509835382019	0.00830854975453999	0.0029	0.0025	0.0285	0.151	0.0058	0.1711	0.2074	0.0076	0.0029	0.0074	0.0064	0.0153	0.0031	0.0078	0.0167	0.1137	0.1582	0.0033	0.0029	0.0128	0.0208	0.0123	0.0089	0.017	0.007	0.0015
8	rs10101914	56886687	0.84	0.289034762536342	0.78	0.653412240020304	0.0446101502432638	0.0122374530174724	0.0029	0.0025	0.0285	0.1509	0.0057	0.1713	0.2079	0.0076	0.0029	0.0073	0.0064	0.0152	0.0031	0.0078	0.0167	0.1135	0.1579	0.0033	0.0029	0.0128	0.0208	0.0123	0.0089	0.017	0.0069	0.0015
8	rs17756527	56901516	0.84	0.289034762536342	0.77	0.712611004068267	0.132292577032017	0.0355290906486029	0.003	0.0023	0.0291	0.1499	0.0053	0.174	0.2096	0.0078	0.003	0.0071	0.0066	0.0146	0.003	0.0076	0.0164	0.1139	0.1552	0.0031	0.003	0.0124	0.0211	0.0125	0.0082	0.017	0.0071	0.0014
8	rs2667975	56905130	0.84	0.289034762536342	0.77	0.712611004068267	0.133981459742054	0.0320535272151164	0.003	0.0023	0.0292	0.15	0.0053	0.1741	0.2096	0.0078	0.003	0.0071	0.0066	0.0146	0.003	0.0076	0.0164	0.1139	0.155	0.0031	0.003	0.0125	0.0212	0.0125	0.0082	0.017	0.0071	0.0014
8	rs7824121	56921672	0.84	0.289034762536342	0.77	0.712611004068267	0.140929815894667	0.0364764556750437	0.003	0.0023	0.0292	0.1499	0.0052	0.1743	0.2098	0.0078	0.0031	0.0071	0.0066	0.0146	0.003	0.0076	0.0165	0.1139	0.1547	0.0031	0.003	0.0125	0.0212	0.0125	0.0081	0.017	0.0072	0.0014
8	rs117340313	56928647	0.84	0.289034762536342	0.77	0.712611004068267	0.152779752865897	0.0438810977199951	0.003	0.0023	0.0292	0.1499	0.0052	0.1743	0.2098	0.0078	0.0031	0.0071	0.0066	0.0146	0.003	0.0076	0.0165	0.1139	0.1546	0.0031	0.003	0.0124	0.0212	0.0125	0.0081	0.017	0.0072	0.0014
8	rs79138423	56938848	0.84	0.289034762536342	0.78	0.653412240020304	0.19072757254373	0.0515171046324881	0.0031	0.0023	0.0293	0.1498	0.0052	0.1744	0.2099	0.0078	0.0031	0.007	0.0067	0.0145	0.003	0.0076	0.0165	0.1138	0.1542	0.0031	0.003	0.0124	0.0212	0.0125	0.0081	0.0171	0.0072	0.0014
8	rs2668005	56946360	0.84	0.289034762536342	0.79	0.597486775499064	0.202026138085772	0.04949709514237	0.0031	0.0023	0.0294	0.1497	0.0051	0.1746	0.21	0.0079	0.0032	0.007	0.0067	0.0145	0.003	0.0076	0.0165	0.1138	0.1539	0.003	0.003	0.0124	0.0213	0.0125	0.008	0.0171	0.0072	0.0014
8	rs2667999	56950474	0.84	0.289034762536342	0.79	0.597486775499064	0.203007325712966	0.0498617447741532	0.0031	0.0023	0.0294	0.1496	0.0051	0.1746	0.21	0.0079	0.0032	0.007	0.0067	0.0145	0.003	0.0076	0.0165	0.1138	0.1539	0.003	0.003	0.0124	0.0213	0.0125	0.008	0.0171	0.0072	0.0014
8	rs117843669	56983724	0.84	0.289034762536342	0.79	0.597486775499064	0.218007393103417	0.0535093889511163	0.0032	0.0023	0.0294	0.1495	0.0051	0.1746	0.21	0.0079	0.0032	0.007	0.0067	0.0145	0.003	0.0076	0.0165	0.1137	0.1537	0.003	0.003	0.0124	0.0213	0.0126	0.008	0.0171	0.0073	0.0014
8	rs4737422	56991128	0.83	0.326509998324372	0.79	0.597486775499064	0.216496584663213	0.0276161393946916	0.0034	0.0023	0.0296	0.1491	0.0051	0.175	0.2099	0.0079	0.0035	0.0071	0.0069	0.0146	0.003	0.0077	0.0166	0.1135	0.1527	0.0031	0.0031	0.0123	0.0214	0.0126	0.008	0.0172	0.0076	0.0014
8	rs62515401	56991179	0.83	0.326509998324372	0.78	0.653412240020304	0.215032262961063	0.0291245998673165	0.0034	0.0023	0.0296	0.1491	0.0051	0.175	0.2099	0.0079	0.0035	0.0071	0.0069	0.0146	0.003	0.0077	0.0166	0.1135	0.1527	0.0031	0.0031	0.0123	0.0214	0.0126	0.008	0.0172	0.0076	0.0014
8	rs187411764	56996343	0.83	0.326509998324372	0.77	0.712611004068267	0.231150259701851	0.0331599704354993	0.0034	0.0023	0.0297	0.1491	0.0051	0.1751	0.2098	0.0079	0.0035	0.0071	0.0069	0.0146	0.003	0.0077	0.0166	0.1134	0.1525	0.0031	0.0031	0.0123	0.0214	0.0126	0.008	0.0172	0.0076	0.0014
8	rs12156059	56996806	0.83	0.326509998324372	0.77	0.712611004068267	0.231700129903564	0.0333629998883935	0.0034	0.0023	0.0297	0.1491	0.0051	0.1751	0.2098	0.0079	0.0035	0.0071	0.0069	0.0146	0.003	0.0077	0.0166	0.1134	0.1525	0.0031	0.0031	0.0123	0.0214	0.0126	0.008	0.0172	0.0076	0.0014
8	rs6474044	57010019	0.83	0.326509998324372	0.77	0.712611004068267	0.233864312370734	0.0267841997551785	0.0035	0.0023	0.0298	0.1495	0.0051	0.1757	0.2092	0.0079	0.0035	0.0071	0.0071	0.0146	0.003	0.0076	0.0167	0.1131	0.1513	0.0031	0.0032	0.0122	0.0213	0.0127	0.008	0.0173	0.008	0.0015
8	rs72653977	57015013	0.83	0.326509998324372	0.77	0.712611004068267	0.235697679800969	0.0271986725655142	0.0035	0.0023	0.0298	0.1495	0.0051	0.1757	0.2092	0.0079	0.0035	0.0071	0.0071	0.0146	0.003	0.0076	0.0167	0.1131	0.1513	0.0031	0.0032	0.0122	0.0213	0.0127	0.008	0.0173	0.008	0.0015
8	rs75478682	57024054	0.83	0.326509998324372	0.78	0.653412240020304	0.239646839870005	0.0290292214773337	0.0036	0.0024	0.0299	0.1495	0.0051	0.1757	0.2088	0.0079	0.0036	0.0071	0.0071	0.0146	0.0032	0.0076	0.0167	0.113	0.1511	0.0031	0.0032	0.0123	0.0214	0.0127	0.008	0.0173	0.0081	0.0016
8	rs35392772	57026229	0.83	0.326509998324372	0.78	0.653412240020304	0.240942445304763	0.0258739064348485	0.0037	0.0024	0.0299	0.1495	0.0051	0.1757	0.2087	0.0079	0.0036	0.0071	0.0071	0.0146	0.0033	0.0076	0.0166	0.113	0.1511	0.0031	0.0033	0.0123	0.0214	0.0128	0.0079	0.0173	0.0081	0.0016
8	rs55985728	57030028	0.83	0.326509998324372	0.78	0.653412240020304	0.240423740877323	0.0254691323024984	0.0037	0.0024	0.0299	0.1494	0.0051	0.1756	0.2087	0.0079	0.0036	0.0071	0.0071	0.0146	0.0033	0.0076	0.0166	0.113	0.1511	0.0031	0.0033	0.0123	0.0214	0.0128	0.0079	0.0173	0.0081	0.0016
8	rs72653985	57034748	0.83	0.326509998324372	0.78	0.653412240020304	0.237581885556993	0.0248012363285084	0.0037	0.0024	0.0299	0.1494	0.0051	0.1756	0.2086	0.0079	0.0036	0.0071	0.0071	0.0146	0.0033	0.0076	0.0166	0.113	0.151	0.0031	0.0033	0.0123	0.0214	0.0128	0.0079	0.0173	0.0081	0.0017
8	rs4386955	57035027	0.83	0.326509998324372	0.77	0.712611004068267	0.237538970595392	0.0247570096144036	0.0037	0.0024	0.0299	0.1494	0.0051	0.1756	0.2086	0.0079	0.0036	0.0071	0.0071	0.0146	0.0033	0.0076	0.0166	0.113	0.151	0.0031	0.0033	0.0123	0.0214	0.0128	0.0079	0.0173	0.0081	0.0017
8	rs75393401	57041314	0.83	0.326509998324372	0.77	0.712611004068267	0.240423740877323	0.0277093156342419	0.0037	0.0024	0.0299	0.1494	0.0051	0.1756	0.2086	0.0079	0.0036	0.0071	0.0071	0.0146	0.0033	0.0076	0.0166	0.113	0.151	0.0031	0.0033	0.0123	0.0214	0.0128	0.0079	0.0173	0.0081	0.0017
8	rs57103486	57077903	0.81	0.411214762386647	0.77	0.712611004068267	0.275138151568801	0.0151455821209187	0.0036	0.0023	0.0303	0.1543	0.0056	0.1758	0.2074	0.008	0.0038	0.007	0.0076	0.0144	0.0031	0.0075	0.0168	0.1123	0.1466	0.0028	0.0033	0.012	0.0208	0.013	0.0081	0.0176	0.0087	0.0019
8	rs115512007	57078062	0.81	0.411214762386647	0.77	0.712611004068267	0.2761620819745	0.0157430382817303	0.0036	0.0023	0.0303	0.1542	0.0056	0.1758	0.2074	0.008	0.0038	0.007	0.0076	0.0144	0.0031	0.0075	0.0168	0.1123	0.1465	0.0028	0.0033	0.012	0.0208	0.013	0.0081	0.0175	0.0087	0.0019
8	rs73594296	57089981	0.81	0.411214762386647	0.77	0.712611004068267	0.283103552017955	0.0178673698449994	0.0036	0.0023	0.0304	0.1542	0.0057	0.1758	0.2071	0.008	0.0038	0.0071	0.0077	0.0144	0.0031	0.0075	0.0168	0.1124	0.1464	0.0028	0.0033	0.012	0.0208	0.013	0.0081	0.0176	0.0088	0.0019
8	rs10958476	57095808	0.81	0.411214762386647	0.77	0.712611004068267	0.273003829427503	0.0144234210990915	0.0036	0.0023	0.0304	0.1542	0.0058	0.1759	0.207	0.0081	0.0038	0.0071	0.0078	0.0143	0.0031	0.0075	0.0168	0.1124	0.1464	0.0028	0.0033	0.012	0.0208	0.013	0.0081	0.0176	0.0088	0.0019
8	rs7833986	57100149	0.81	0.411214762386647	0.77	0.712611004068267	0.278637234568107	0.0115287724297442	0.0036	0.0023	0.0304	0.1543	0.0058	0.1759	0.2069	0.0081	0.0038	0.0072	0.0078	0.0143	0.0031	0.0075	0.0168	0.1124	0.1462	0.0028	0.0033	0.012	0.0208	0.013	0.0081	0.0176	0.0088	0.0019
8	rs13273123	57100791	0.81	0.411214762386647	0.77	0.712611004068267	0.28903833115018	0.0101758538103005	0.0036	0.0023	0.0304	0.1542	0.0058	0.1759	0.2068	0.0081	0.0038	0.0072	0.0079	0.0143	0.0031	0.0075	0.0168	0.1124	0.1461	0.0028	0.0033	0.012	0.0208	0.013	0.0081	0.0176	0.0089	0.0018
8	rs79341235	57102004	0.81	0.411214762386647	0.78	0.653412240020304	0.291622525703075	0.0104337750864536	0.0036	0.0023	0.0304	0.1542	0.0058	0.1759	0.2068	0.0081	0.0038	0.0072	0.0079	0.0143	0.0031	0.0075	0.0168	0.1124	0.1461	0.0028	0.0033	0.012	0.0208	0.013	0.0081	0.0176	0.0089	0.0018
8	rs111940206	57102680	0.81	0.411214762386647	0.77	0.712611004068267	0.292967311016749	0.010665811130143	0.0036	0.0023	0.0304	0.1542	0.0058	0.1759	0.2068	0.0081	0.0038	0.0072	0.0079	0.0143	0.0031	0.0075	0.0168	0.1124	0.1461	0.0028	0.0033	0.012	0.0208	0.013	0.0081	0.0176	0.0089	0.0018
8	rs117685065	57106117	0.81	0.411214762386647	0.77	0.712611004068267	0.295087207932829	0.0116504819749191	0.0036	0.0023	0.0304	0.1542	0.0058	0.1759	0.2068	0.0081	0.0038	0.0072	0.0079	0.0143	0.0031	0.0075	0.0168	0.1124	0.146	0.0028	0.0033	0.012	0.0208	0.013	0.0081	0.0176	0.0089	0.0018
8	rs75726731	57106191	0.81	0.411214762386647	0.77	0.712611004068267	0.295280329455339	0.0117115800005515	0.0036	0.0023	0.0304	0.1542	0.0058	0.1759	0.2068	0.0081	0.0038	0.0072	0.0079	0.0143	0.0031	0.0075	0.0168	0.1124	0.146	0.0028	0.0033	0.012	0.0208	0.013	0.0081	0.0176	0.0089	0.0018
8	rs7006898	57125063	0.81	0.411214762386647	0.77	0.712611004068267	0.290233191024793	0.00705405784933799	0.0035	0.0023	0.0304	0.1542	0.0059	0.1757	0.2069	0.0082	0.0038	0.0072	0.008	0.0143	0.003	0.0075	0.0168	0.1125	0.1458	0.0028	0.0033	0.012	0.0208	0.0131	0.0082	0.0177	0.0089	0.0018
8	rs76022786	57128740	0.81	0.411214762386647	0.77	0.712611004068267	0.291382732654946	0.00650078875913934	0.0035	0.0023	0.0305	0.1542	0.0059	0.1757	0.2069	0.0082	0.0038	0.0073	0.008	0.0143	0.003	0.0075	0.0168	0.1125	0.1457	0.0028	0.0033	0.012	0.0208	0.0131	0.0082	0.0177	0.0089	0.0018
8	rs75089937	57129469	0.81	0.411214762386647	0.77	0.712611004068267	0.29205441834448	0.00663687948091612	0.0035	0.0023	0.0305	0.1542	0.0059	0.1757	0.2069	0.0082	0.0038	0.0073	0.008	0.0143	0.003	0.0075	0.0168	0.1125	0.1457	0.0028	0.0033	0.012	0.0208	0.0131	0.0082	0.0177	0.0089	0.0018
8	rs117994732	57133877	0.81	0.411214762386647	0.77	0.712611004068267	0.295811760377835	0.00522152476761984	0.0035	0.0022	0.0305	0.1542	0.0059	0.1756	0.2071	0.0082	0.0038	0.0073	0.0081	0.0143	0.003	0.0075	0.0168	0.1127	0.1456	0.0028	0.0033	0.012	0.0207	0.0131	0.0082	0.0177	0.0089	0.0018
8	rs76895802	57134325	0.81	0.411214762386647	0.77	0.712611004068267	0.295956784334093	0.00538351976699327	0.0035	0.0022	0.0305	0.1542	0.0059	0.1756	0.2071	0.0082	0.0038	0.0073	0.0081	0.0143	0.003	0.0075	0.0168	0.1127	0.1456	0.0028	0.0033	0.012	0.0207	0.0131	0.0082	0.0176	0.0089	0.0018
8	rs79857108	57134430	0.81	0.411214762386647	0.77	0.712611004068267	0.295473518226456	0.00530219273964151	0.0035	0.0022	0.0305	0.1542	0.0059	0.1756	0.2071	0.0082	0.0038	0.0073	0.0081	0.0143	0.003	0.0075	0.0168	0.1127	0.1456	0.0028	0.0033	0.012	0.0207	0.0131	0.0082	0.0177	0.0089	0.0018
8	rs13261947	57145531	0.81	0.411214762386647	0.77	0.712611004068267	0.296827722164888	0.00563145644604558	0.0035	0.0022	0.0305	0.1543	0.0059	0.1755	0.2071	0.0082	0.0038	0.0073	0.0081	0.0143	0.003	0.0075	0.0168	0.1128	0.1456	0.0028	0.0033	0.012	0.0207	0.0131	0.0082	0.0176	0.0089	0.0019
8	rs7833244	57150127	0.81	0.411214762386647	0.77	0.712611004068267	0.295908438813292	0.00530219273964151	0.0035	0.0022	0.0305	0.1543	0.0059	0.1755	0.2071	0.0082	0.0038	0.0073	0.0081	0.0143	0.003	0.0075	0.0168	0.1128	0.1456	0.0028	0.0033	0.012	0.0207	0.0131	0.0082	0.0176	0.0089	0.0019
8	rs9650315	57155598	0.81	0.411214762386647	0.79	0.597486775499064	0.27471986158717	0.00936728350879615	0.0036	0.0024	0.0307	0.1546	0.0059	0.1739	0.2067	0.0079	0.0038	0.0074	0.0085	0.0144	0.0029	0.0074	0.0168	0.1142	0.1452	0.0034	0.0033	0.0117	0.0203	0.013	0.0082	0.0175	0.0089	0.0019
8	rs7815788	57179020	0.81	0.411214762386647	0.79	0.597486775499064	0.256252576123899	0.0106075576292017	0.0037	0.0024	0.0306	0.1552	0.0061	0.1731	0.2061	0.0079	0.0038	0.0074	0.0086	0.0144	0.0029	0.0074	0.0169	0.1143	0.1451	0.0034	0.0033	0.0118	0.0201	0.0133	0.0083	0.0179	0.0089	0.002
8	rs75548812	57180434	0.81	0.411214762386647	0.79	0.597486775499064	0.257372335478154	0.0113474251115224	0.0037	0.0024	0.0307	0.1552	0.0061	0.1729	0.206	0.0078	0.0038	0.0074	0.0086	0.0144	0.0029	0.0074	0.0169	0.1144	0.145	0.0035	0.0033	0.0117	0.0201	0.0133	0.0083	0.0179	0.0089	0.002
8	rs12056556	57183090	0.81	0.411214762386647	0.79	0.597486775499064	0.255939520660433	0.0120505153793336	0.0037	0.0024	0.0307	0.1552	0.0061	0.1729	0.206	0.0078	0.0038	0.0074	0.0086	0.0145	0.0029	0.0074	0.017	0.1145	0.145	0.0035	0.0033	0.0117	0.0201	0.0133	0.0083	0.0179	0.0089	0.002
8	rs7460090	57194163	0.81	0.411214762386647	0.79	0.597486775499064	0.256028943774037	0.0122687507879391	0.0037	0.0024	0.0307	0.1552	0.0061	0.1728	0.2059	0.0078	0.0038	0.0074	0.0086	0.0145	0.0029	0.0074	0.017	0.1146	0.145	0.0035	0.0033	0.0117	0.0201	0.0133	0.0083	0.0179	0.0089	0.002
8	rs4075155	57194617	0.81	0.411214762386647	0.77	0.712611004068267	0.255984230086723	0.0122061956639571	0.0037	0.0024	0.0307	0.1552	0.0061	0.1728	0.2059	0.0078	0.0038	0.0074	0.0086	0.0145	0.0029	0.0074	0.017	0.1146	0.145	0.0035	0.0033	0.0117	0.0201	0.0133	0.0083	0.0179	0.0089	0.002
8	rs56127704	57206231	0.81	0.411214762386647	0.77	0.712611004068267	0.262104382882779	0.0120815705501823	0.0038	0.0025	0.0307	0.1558	0.0062	0.1732	0.2049	0.0078	0.0038	0.0073	0.0087	0.0142	0.0028	0.0072	0.0169	0.1158	0.145	0.0034	0.0033	0.0115	0.0199	0.013	0.0082	0.0179	0.0088	0.002
8	rs79325521	57213545	0.81	0.411214762386647	0.77	0.712611004068267	0.321865874730653	0.0137852112631742	0.0041	0.0026	0.0303	0.1559	0.0059	0.1737	0.2033	0.0078	0.0039	0.0068	0.0086	0.0137	0.0026	0.007	0.0172	0.1185	0.145	0.0033	0.0032	0.0112	0.0202	0.013	0.0083	0.018	0.0086	0.002
8	rs13282231	57214729	0.8	0.458652199356866	0.77	0.712611004068267	0.326685757049695	0.0150760480584709	0.0042	0.0027	0.03	0.1559	0.0058	0.1739	0.2031	0.0077	0.0039	0.0067	0.0086	0.0136	0.0026	0.007	0.0172	0.119	0.1449	0.0033	0.0032	0.0112	0.0203	0.013	0.0083	0.018	0.0086	0.002
8	rs76591323	57218631	0.8	0.458652199356866	0.77	0.712611004068267	0.307039800567226	0.0286018294494998	0.0042	0.0027	0.03	0.1559	0.0058	0.1738	0.203	0.0077	0.0039	0.0066	0.0086	0.0136	0.0026	0.0069	0.0173	0.1194	0.1449	0.0034	0.0032	0.0113	0.0203	0.013	0.0082	0.0181	0.0085	0.0022
8	rs6415686	57227524	0.8	0.458652199356866	0.77	0.712611004068267	0.285422131529279	0.0482900699995543	0.0042	0.0027	0.0301	0.1557	0.0057	0.1738	0.203	0.0076	0.0039	0.0064	0.0085	0.0135	0.0025	0.0069	0.0172	0.1201	0.1449	0.0034	0.0032	0.0112	0.0203	0.013	0.0081	0.0183	0.0084	0.0023
8	rs4151640	57234009	0.8	0.458652199356866	0.77	0.712611004068267	0.287750840049848	0.0682108564258629	0.0042	0.0027	0.0301	0.1556	0.0056	0.1738	0.2031	0.0076	0.0039	0.0064	0.0085	0.0134	0.0025	0.0069	0.0172	0.1202	0.1449	0.0034	0.0032	0.0112	0.0204	0.013	0.0081	0.0183	0.0084	0.0023
8	rs112363162	57242022	0.8	0.458652199356866	0.77	0.712611004068267	0.280325245859429	0.0693281128621609	0.0042	0.0027	0.0301	0.1555	0.0056	0.1737	0.2031	0.0076	0.0039	0.0064	0.0085	0.0134	0.0025	0.0069	0.0172	0.1202	0.1449	0.0034	0.0032	0.0112	0.0204	0.013	0.0083	0.0184	0.0084	0.0023
8	rs4644241	57254332	0.8	0.458652199356866	0.77	0.712611004068267	0.280278282677873	0.0740880721507569	0.0042	0.0027	0.0301	0.1552	0.0056	0.1737	0.2031	0.0077	0.0039	0.0064	0.0085	0.0134	0.0025	0.007	0.0172	0.1202	0.1449	0.0034	0.0032	0.0112	0.0204	0.0131	0.0083	0.0185	0.0084	0.0023
8	rs78329725	57259146	0.8	0.458652199356866	0.78	0.653412240020304	0.281077231519208	0.0723679956772017	0.0042	0.0027	0.0301	0.1552	0.0057	0.1737	0.2031	0.0077	0.0039	0.0064	0.0085	0.0134	0.0025	0.007	0.0173	0.1202	0.1449	0.0034	0.0032	0.0112	0.0204	0.0131	0.0083	0.0185	0.0084	0.0023
8	rs117589085	57285486	0.8	0.458652199356866	0.78	0.653412240020304	0.25984517498042	0.0641568089496956	0.0041	0.0027	0.0301	0.1552	0.0057	0.1736	0.2037	0.0077	0.0038	0.0064	0.0085	0.0133	0.0024	0.007	0.0173	0.1202	0.1447	0.0035	0.0031	0.0111	0.0204	0.0131	0.0083	0.0185	0.0084	0.0022
8	rs9298544	57286025	0.8	0.458652199356866	0.78	0.653412240020304	0.25984517498042	0.0643604274852691	0.0041	0.0027	0.0301	0.1552	0.0057	0.1736	0.2037	0.0077	0.0038	0.0064	0.0085	0.0133	0.0024	0.007	0.0173	0.1202	0.1447	0.0035	0.0031	0.0111	0.0204	0.0131	0.0083	0.0185	0.0084	0.0022
8	rs77489913	57286474	0.8	0.458652199356866	0.78	0.653412240020304	0.259800099322466	0.0642925244573774	0.0041	0.0027	0.0301	0.1552	0.0057	0.1736	0.2037	0.0077	0.0038	0.0064	0.0085	0.0133	0.0024	0.007	0.0173	0.1202	0.1447	0.0035	0.0031	0.0111	0.0204	0.0131	0.0083	0.0185	0.0084	0.0022
8	rs76069425	57304549	0.8	0.458652199356866	0.77	0.712611004068267	0.267982221276111	0.0252009633961589	0.0042	0.0025	0.0298	0.1555	0.0055	0.175	0.2047	0.0078	0.004	0.0062	0.0084	0.0131	0.0025	0.0068	0.0171	0.12	0.1445	0.0031	0.0031	0.0107	0.0202	0.013	0.0084	0.0182	0.0083	0.0024
8	rs117115840	57307737	0.8	0.458652199356866	0.77	0.712611004068267	0.269497205782371	0.0259642663958041	0.0042	0.0025	0.0298	0.1555	0.0055	0.175	0.2048	0.0078	0.004	0.0062	0.0084	0.0131	0.0025	0.0068	0.0171	0.12	0.1444	0.0031	0.0031	0.0107	0.0202	0.013	0.0084	0.0182	0.0083	0.0024
8	rs76371676	57309818	0.8	0.458652199356866	0.77	0.712611004068267	0.269727151983533	0.02738384419659	0.0042	0.0025	0.0297	0.1555	0.0055	0.175	0.2048	0.0078	0.004	0.0062	0.0084	0.0131	0.0025	0.0068	0.0171	0.12	0.1444	0.0031	0.0031	0.0107	0.0202	0.013	0.0084	0.0182	0.0083	0.0024
8	rs117495383	57313138	0.79	0.509607847349147	0.77	0.712611004068267	0.293640940566179	0.0254691323024984	0.0042	0.0025	0.0295	0.1557	0.0055	0.1758	0.2053	0.0078	0.0041	0.0061	0.0083	0.013	0.0025	0.0067	0.017	0.1198	0.1443	0.003	0.0031	0.0104	0.0201	0.013	0.0085	0.018	0.0083	0.0025
8	rs75865245	57318793	0.79	0.509607847349147	0.76	0.775138689739853	0.319293835290506	0.0346965539143187	0.0042	0.0024	0.0295	0.1557	0.0055	0.1763	0.2056	0.0079	0.0042	0.006	0.0082	0.013	0.0025	0.0067	0.0169	0.1197	0.1442	0.0029	0.0031	0.0103	0.02	0.013	0.0086	0.018	0.0083	0.0025
8	rs13278064	57323453	0.79	0.509607847349147	0.76	0.775138689739853	0.329186446934127	0.0345931221457709	0.0043	0.0024	0.0294	0.1557	0.0055	0.1763	0.2056	0.0079	0.0042	0.006	0.0082	0.013	0.0025	0.0066	0.0169	0.1198	0.1442	0.0028	0.0031	0.0103	0.02	0.013	0.0086	0.018	0.0083	0.0025
8	rs77616023	57336601	0.79	0.509607847349147	0.76	0.775138689739853	0.344661027917231	0.0352679535612161	0.0043	0.0024	0.0294	0.1558	0.0055	0.1764	0.2055	0.0079	0.0043	0.006	0.0082	0.013	0.0025	0.0066	0.0169	0.1198	0.1442	0.0028	0.0031	0.0103	0.02	0.013	0.0086	0.018	0.0083	0.0026
8	rs61712522	57348793	0.79	0.509607847349147	0.76	0.775138689739853	0.355430342350497	0.0352679535612161	0.0043	0.0024	0.0294	0.1557	0.0055	0.1764	0.2054	0.0079	0.0043	0.006	0.0082	0.013	0.0025	0.0066	0.0169	0.1198	0.1441	0.0028	0.0031	0.0103	0.0201	0.013	0.0086	0.0181	0.0083	0.0026
8	rs111273977	57352482	0.79	0.509607847349147	0.76	0.775138689739853	0.372612105768723	0.0434791527632045	0.0043	0.0024	0.0294	0.1559	0.0055	0.1766	0.2053	0.0079	0.0043	0.006	0.0082	0.0129	0.0025	0.0066	0.0168	0.1196	0.1443	0.0028	0.0031	0.0103	0.02	0.0129	0.0086	0.0181	0.0083	0.0026
8	rs16920581	57353530	0.79	0.509607847349147	0.76	0.775138689739853	0.384093659350723	0.0540756121789229	0.0043	0.0024	0.0294	0.1559	0.0055	0.1767	0.2052	0.0079	0.0043	0.006	0.0082	0.0129	0.0025	0.0067	0.0168	0.1196	0.1444	0.0027	0.0031	0.0103	0.02	0.0129	0.0087	0.0181	0.0083	0.0026
8	rs9298552	57357217	0.79	0.509607847349147	0.76	0.775138689739853	0.416647931574214	0.0564946124290138	0.0043	0.0021	0.0294	0.1563	0.0055	0.1767	0.2053	0.008	0.0043	0.006	0.0082	0.0129	0.0025	0.0067	0.0168	0.1194	0.1445	0.0027	0.0031	0.0103	0.02	0.0127	0.0087	0.0181	0.0083	0.0026
8	rs3808633	57358432	0.79	0.509607847349147	0.76	0.775138689739853	0.424586131477746	0.0559175756741333	0.0043	0.0021	0.0293	0.1563	0.0055	0.1767	0.2054	0.008	0.0043	0.006	0.0082	0.0129	0.0025	0.0066	0.0168	0.1194	0.1445	0.0027	0.0031	0.0103	0.0201	0.0127	0.0087	0.0181	0.0083	0.0026
8	rs112583236	57358626	0.79	0.509607847349147	0.76	0.775138689739853	0.423190111152059	0.0564303715929338	0.0043	0.0021	0.0293	0.1563	0.0055	0.1767	0.2054	0.008	0.0043	0.006	0.0082	0.0129	0.0025	0.0066	0.0168	0.1194	0.1445	0.0027	0.0031	0.0103	0.0201	0.0127	0.0087	0.0181	0.0083	0.0026
8	rs12548084	57378256	0.79	0.509607847349147	0.76	0.775138689739853	0.40519358374987	0.0647684788604892	0.0043	0.0021	0.0292	0.1562	0.0055	0.1768	0.2056	0.0081	0.0043	0.006	0.0082	0.013	0.0024	0.0066	0.0168	0.1194	0.1443	0.0027	0.0031	0.0102	0.02	0.0127	0.0087	0.0181	0.0084	0.0026
8	rs2016795	57390386	0.79	0.509607847349147	0.76	0.775138689739853	0.538819158456649	0.0531959351761616	0.0043	0.0021	0.0288	0.1559	0.0057	0.1777	0.2057	0.0081	0.0044	0.0061	0.0084	0.0131	0.0024	0.0066	0.0168	0.1192	0.1436	0.0027	0.0032	0.0103	0.02	0.0126	0.0087	0.0181	0.0086	0.0025
8	rs141518616	57390568	0.79	0.509607847349147	0.76	0.775138689739853	0.538884506605393	0.053258562144801	0.0043	0.0021	0.0288	0.1559	0.0057	0.1777	0.2057	0.0081	0.0044	0.0061	0.0084	0.0131	0.0024	0.0066	0.0168	0.1192	0.1436	0.0027	0.0032	0.0103	0.02	0.0126	0.0087	0.0181	0.0086	0.0025
8	rs74497189	57396614	0.78	0.56417027826485	0.76	0.775138689739853	0.545898388463262	0.0530707769912157	0.0043	0.0021	0.0287	0.1559	0.0057	0.1776	0.2059	0.0081	0.0044	0.0061	0.0084	0.0131	0.0024	0.0065	0.0168	0.1192	0.1436	0.0027	0.0032	0.0103	0.02	0.0126	0.0087	0.018	0.0086	0.0025
8	rs2609976	57399850	0.78	0.56417027826485	0.77	0.712611004068267	0.547609159229199	0.0518881570009337	0.0043	0.0021	0.0287	0.1559	0.0057	0.1776	0.2059	0.0081	0.0044	0.0061	0.0084	0.0131	0.0024	0.0065	0.0168	0.1192	0.1436	0.0027	0.0032	0.0103	0.02	0.0126	0.0087	0.018	0.0086	0.0025
8	rs2670028	57423673	0.78	0.56417027826485	0.77	0.712611004068267	0.557660998040293	0.0335665993151485	0.0044	0.0021	0.0286	0.1554	0.0061	0.1771	0.2051	0.0083	0.0046	0.0063	0.0085	0.0131	0.0024	0.0067	0.017	0.1193	0.1431	0.0029	0.0034	0.0103	0.0198	0.0127	0.0088	0.0183	0.0088	0.0027
8	rs1012178	57429516	0.79	0.509607847349147	0.77	0.712611004068267	0.536729997288364	0.0300379713805366	0.0043	0.0021	0.0282	0.1553	0.0061	0.1771	0.2047	0.0083	0.0046	0.0065	0.0085	0.0131	0.0024	0.0068	0.017	0.1192	0.1429	0.0029	0.0034	0.0103	0.0198	0.0128	0.0087	0.0184	0.0089	0.0028
8	rs16920701	57432470	0.79	0.509607847349147	0.77	0.712611004068267	0.538231193790827	0.0281304315236123	0.0043	0.0021	0.0281	0.1553	0.0061	0.177	0.2044	0.0086	0.0047	0.0065	0.0085	0.0131	0.0024	0.0068	0.0171	0.1192	0.1428	0.0029	0.0034	0.0103	0.0199	0.0128	0.0087	0.0185	0.009	0.0028
8	rs6985962	57434777	0.79	0.509607847349147	0.77	0.712611004068267	0.540453986244103	0.0286018294494998	0.0043	0.0021	0.0281	0.1552	0.0062	0.1768	0.2043	0.0086	0.0047	0.0066	0.0085	0.0131	0.0024	0.0068	0.0171	0.1192	0.1428	0.0029	0.0034	0.0103	0.0199	0.0128	0.0087	0.0186	0.009	0.0028
8	rs17768461	57436790	0.79	0.509607847349147	0.77	0.712611004068267	0.529124235293017	0.0210540076613062	0.0043	0.002	0.0281	0.1551	0.0062	0.1767	0.2041	0.0086	0.0047	0.0066	0.0085	0.0131	0.0023	0.0068	0.0172	0.1193	0.1428	0.0029	0.0034	0.0103	0.02	0.0129	0.0087	0.0186	0.0091	0.0028
8	rs4737438	57438048	0.78	0.56417027826485	0.77	0.712611004068267	0.580929029858892	0.0234907964316172	0.0035	0.0018	0.0272	0.1541	0.0068	0.1736	0.1998	0.0101	0.0047	0.0067	0.0085	0.013	0.002	0.0073	0.0185	0.1214	0.1427	0.0035	0.003	0.01	0.022	0.014	0.0087	0.0198	0.0098	0.0027
8	rs12541193	57438175	0.77	0.622422290089237	0.77	0.712611004068267	0.618154929909374	0.021713409974373	0.0034	0.0018	0.0271	0.1532	0.0069	0.1733	0.199	0.0103	0.0047	0.0067	0.0086	0.0131	0.0019	0.0073	0.019	0.1217	0.1428	0.0036	0.0029	0.0101	0.0222	0.0141	0.0089	0.02	0.01	0.0027
8	rs2582407	57441438	0.77	0.622422290089237	0.77	0.712611004068267	0.708676367299498	0.00925845714018799	0.0032	0.0017	0.0257	0.1559	0.0067	0.1747	0.1996	0.011	0.0044	0.0063	0.0087	0.0125	0.0017	0.0076	0.0191	0.1214	0.1422	0.0037	0.0022	0.0101	0.0219	0.014	0.009	0.0194	0.0102	0.0023
8	rs59501797	57446059	0.77	0.622422290089237	0.77	0.712611004068267	0.709269286899655	0.00915028632356226	0.0032	0.0017	0.0256	0.156	0.0067	0.1747	0.1996	0.011	0.0044	0.0063	0.0087	0.0125	0.0017	0.0076	0.0191	0.1214	0.1421	0.0037	0.0022	0.0101	0.0219	0.014	0.009	0.0194	0.0102	0.0023
8	rs2582411	57454026	0.77	0.622422290089237	0.77	0.712611004068267	0.783937165647735	0.0125522483940766	0.0032	0.0016	0.0254	0.1564	0.0067	0.1751	0.1994	0.0111	0.0044	0.0063	0.0086	0.0123	0.0018	0.0076	0.0194	0.1211	0.1423	0.0039	0.0019	0.0101	0.0221	0.014	0.0089	0.0193	0.0102	0.0022
8	rs117515982	57471513	0.77	0.622422290089237	0.77	0.712611004068267	0.78727106671762	0.010347434181497	0.0031	0.0016	0.0253	0.1565	0.0068	0.175	0.1995	0.0111	0.0043	0.0063	0.0086	0.0124	0.0018	0.0076	0.0196	0.1208	0.1421	0.004	0.0018	0.01	0.0222	0.0141	0.0089	0.0194	0.0102	0.0022
8	rs62515938	57483013	0.76	0.684441169424083	0.77	0.712611004068267	0.862797091545116	0.0203641594591037	0.0031	0.0016	0.0252	0.1566	0.0068	0.1749	0.1996	0.0112	0.0042	0.0063	0.0086	0.0126	0.0018	0.0076	0.02	0.1203	0.1418	0.0041	0.0018	0.01	0.0222	0.0143	0.0089	0.0196	0.0101	0.0021
8	rs2582420	57484717	0.76	0.684441169424083	0.77	0.712611004068267	0.886419669945535	0.0241854801803662	0.003	0.0016	0.0253	0.1566	0.0069	0.1749	0.1991	0.0112	0.0042	0.0063	0.0088	0.0128	0.0018	0.0077	0.02	0.1202	0.1418	0.0041	0.0017	0.01	0.0222	0.0143	0.0089	0.0198	0.0102	0.0021
8	rs10504205	57492459	0.76	0.684441169424083	0.77	0.712611004068267	0.836257147809233	0.0232756908926262	0.003	0.0015	0.0252	0.1566	0.0069	0.1748	0.1991	0.0112	0.0042	0.0063	0.0086	0.0128	0.0018	0.008	0.02	0.1203	0.1422	0.0041	0.0017	0.01	0.0221	0.0143	0.0089	0.0198	0.0101	0.0021
8	rs10095976	57507464	0.76	0.684441169424083	0.77	0.712611004068267	0.687332405251935	0.00707762605923572	0.0028	0.0016	0.0255	0.1561	0.0069	0.1742	0.1985	0.0113	0.0041	0.0062	0.008	0.0126	0.0019	0.0081	0.02	0.1195	0.1443	0.004	0.0017	0.0099	0.0222	0.0144	0.009	0.0202	0.0102	0.0019
8	rs58795823	57507856	0.76	0.684441169424083	0.77	0.712611004068267	0.493688577257111	0.00502273721577215	0.0024	0.0016	0.0258	0.157	0.007	0.1748	0.1995	0.0116	0.0036	0.0059	0.0076	0.0121	0.0018	0.0081	0.02	0.1202	0.1447	0.0038	0.0015	0.0096	0.0217	0.0144	0.0086	0.0199	0.01	0.0018
8	rs113444082	57515450	0.76	0.684441169424083	0.77	0.712611004068267	0.260883089619095	0.0113173426194154	0.002	0.0015	0.0258	0.158	0.0078	0.1744	0.2024	0.0118	0.0021	0.0054	0.007	0.0117	0.0018	0.008	0.0202	0.1219	0.1445	0.0036	0.0013	0.0091	0.0217	0.0143	0.0083	0.0194	0.0095	0.0015
8	rs1440754	57517988	0.76	0.684441169424083	0.77	0.712611004068267	0.272402276189997	0.0167154648821006	0.002	0.0015	0.0259	0.158	0.0079	0.1744	0.2025	0.0118	0.0021	0.0054	0.0069	0.0118	0.0019	0.008	0.0201	0.122	0.1444	0.0035	0.0013	0.0091	0.0217	0.0145	0.0083	0.0193	0.0094	0.0015
8	rs113437773	57527187	0.76	0.684441169424083	0.77	0.712611004068267	0.281406565403496	0.0161716706283746	0.0019	0.0015	0.0262	0.158	0.0079	0.1742	0.203	0.0121	0.002	0.0054	0.0067	0.0117	0.0019	0.008	0.02	0.1221	0.1442	0.0035	0.0013	0.009	0.0218	0.0145	0.0083	0.0192	0.0094	0.0015
8	rs75896287	57528895	0.76	0.684441169424083	0.77	0.712611004068267	0.281265396959693	0.0177919156682351	0.0019	0.0015	0.0263	0.158	0.0079	0.1741	0.2031	0.0121	0.002	0.0054	0.0067	0.0117	0.0019	0.008	0.02	0.1224	0.1441	0.0035	0.0013	0.009	0.0218	0.0145	0.0083	0.0192	0.0093	0.0014
8	rs71519460	57532033	0.76	0.684441169424083	0.77	0.712611004068267	0.288942856095741	0.0250673839259533	0.0019	0.0015	0.0264	0.158	0.0079	0.174	0.2031	0.0121	0.002	0.0054	0.0067	0.0117	0.0019	0.008	0.02	0.1225	0.1441	0.0035	0.0013	0.0089	0.0218	0.0145	0.0083	0.0192	0.0093	0.0014
8	rs12676865	57536623	0.76	0.684441169424083	0.77	0.712611004068267	0.301935302935984	0.0342322255786851	0.0019	0.0015	0.0264	0.1574	0.008	0.1744	0.2033	0.0122	0.0019	0.0055	0.0066	0.0118	0.0019	0.008	0.0199	0.1226	0.1442	0.0035	0.0013	0.0086	0.0218	0.0144	0.0083	0.0192	0.0093	0.0014
8	rs17771703	57537217	0.76	0.684441169424083	0.77	0.712611004068267	0.293352141239204	0.0250673839259533	0.0019	0.0015	0.0264	0.1574	0.008	0.1744	0.2033	0.0122	0.0019	0.0055	0.0066	0.0118	0.0019	0.008	0.0199	0.1225	0.1441	0.0035	0.0013	0.0086	0.0218	0.0144	0.0083	0.0192	0.0093	0.0014
8	rs62517620	57555437	0.76	0.684441169424083	0.77	0.712611004068267	0.294122609223843	0.0306704717898915	0.0019	0.0015	0.0265	0.1574	0.008	0.1746	0.2037	0.0122	0.0019	0.0055	0.0066	0.0118	0.0019	0.0081	0.0198	0.1226	0.1438	0.0034	0.0013	0.0085	0.0218	0.0144	0.0082	0.0191	0.0093	0.0014
8	rs76550690	57567670	0.75	0.750298972197586	0.77	0.712611004068267	0.226526542308944	0.0200433765327634	0.0018	0.0017	0.0266	0.1579	0.0081	0.1761	0.2048	0.0121	0.0013	0.0053	0.0065	0.0112	0.0016	0.0084	0.0196	0.1233	0.1461	0.0026	0.0011	0.008	0.0217	0.0141	0.0078	0.018	0.0088	9e-04
8	rs77722907	57571936	0.75	0.750298972197586	0.77	0.712611004068267	0.270740175076947	0.0561737222140632	0.0016	0.0017	0.0267	0.1586	0.008	0.1768	0.2053	0.0121	0.0013	0.0052	0.0064	0.0111	0.0015	0.0083	0.0199	0.1216	0.1468	0.0021	0.001	0.0079	0.0217	0.0141	0.0077	0.0178	0.009	8e-04
8	rs55641801	57573773	0.75	0.750298972197586	0.77	0.712611004068267	0.288227330406397	0.0758247429028631	0.0016	0.0017	0.0267	0.1587	0.008	0.1768	0.2053	0.0121	0.0013	0.0052	0.0064	0.0111	0.0015	0.0083	0.02	0.1215	0.1469	0.002	0.001	0.0079	0.0218	0.0141	0.0077	0.0178	0.009	8e-04
8	rs1364956	57575851	0.75	0.750298972197586	0.78	0.653412240020304	0.29503893806038	0.0892878838085201	0.0016	0.0017	0.0267	0.1587	0.008	0.1768	0.2054	0.0121	0.0013	0.0052	0.0064	0.0111	0.0015	0.0083	0.02	0.1214	0.147	0.002	0.001	0.0079	0.0217	0.0141	0.0077	0.0178	0.009	8e-04
8	rs56897627	57576419	0.75	0.750298972197586	0.78	0.653412240020304	0.289659329745111	0.0941549343395938	0.0016	0.0017	0.0267	0.1588	0.0081	0.1769	0.2054	0.0121	0.0013	0.0052	0.0065	0.0112	0.0015	0.0084	0.02	0.1214	0.1471	0.002	0.001	0.0079	0.0214	0.0141	0.0078	0.0178	0.0091	8e-04
8	rs10107081	57580765	0.75	0.750298972197586	0.78	0.653412240020304	0.298816604811473	0.103531782746475	0.0016	0.0017	0.027	0.159	0.0081	0.177	0.2055	0.012	0.0012	0.0052	0.0065	0.0111	0.0015	0.0084	0.02	0.1211	0.1473	0.0018	0.001	0.0078	0.0212	0.0141	0.0077	0.0177	0.0091	8e-04
8	rs76546586	57582284	0.75	0.750298972197586	0.78	0.653412240020304	0.289515959190638	0.0906121869682593	0.0016	0.0017	0.027	0.1591	0.0081	0.1769	0.2056	0.012	0.0012	0.0052	0.0065	0.0111	0.0015	0.0084	0.02	0.121	0.1474	0.0018	0.001	0.0078	0.0212	0.0141	0.0077	0.0177	0.0091	8e-04
8	rs73593962	57592597	0.75	0.750298972197586	0.78	0.653412240020304	0.301202816666024	0.0811330067505299	0.0016	0.0018	0.0272	0.1593	0.008	0.1769	0.2058	0.012	0.0012	0.005	0.0064	0.0111	0.0015	0.0084	0.02	0.1205	0.1476	0.0017	0.001	0.0078	0.0212	0.0142	0.0077	0.0177	0.0091	8e-04
8	rs13254382	57594496	0.75	0.750298972197586	0.78	0.653412240020304	0.298865202309568	0.0768454116707442	0.0016	0.0018	0.0272	0.1593	0.008	0.1769	0.2057	0.012	0.0012	0.005	0.0064	0.0111	0.0015	0.0084	0.0201	0.1205	0.1476	0.0017	0.001	0.0078	0.0212	0.0142	0.0077	0.0177	0.0091	8e-04
8	rs78758442	57619679	0.75	0.750298972197586	0.79	0.597486775499064	0.410614483634348	0.106262326084331	0.0018	0.0021	0.0292	0.162	0.0079	0.1752	0.2026	0.0126	0.001	0.005	0.0063	0.0118	0.0014	0.0084	0.0201	0.1218	0.1475	0.0013	7e-04	0.0074	0.0223	0.0146	0.0073	0.0162	0.0082	7e-04
8	rs72661070	57621627	0.75	0.750298972197586	0.79	0.597486775499064	0.412563357641876	0.117800852466429	0.0018	0.0021	0.0292	0.1619	0.0078	0.1754	0.2027	0.0126	0.0011	0.0051	0.0063	0.0116	0.0014	0.0084	0.0201	0.1219	0.1475	0.0013	8e-04	0.0074	0.0223	0.0146	0.0074	0.0161	0.0082	7e-04
8	rs4738540	57626048	0.75	0.750298972197586	0.79	0.597486775499064	0.421274316577658	0.169394149205701	0.0019	0.0021	0.0292	0.162	0.0076	0.1754	0.2027	0.0126	0.0011	0.0051	0.0063	0.0117	0.0014	0.0084	0.0201	0.1219	0.1475	0.0013	8e-04	0.0074	0.0223	0.0146	0.0074	0.0161	0.0082	7e-04
8	rs74690881	57629169	0.75	0.750298972197586	0.79	0.597486775499064	0.424644348583777	0.172961250104907	0.0019	0.0021	0.0293	0.1619	0.0076	0.1753	0.2023	0.0126	0.0011	0.0051	0.0063	0.0117	0.0014	0.0084	0.0201	0.1225	0.1474	0.0013	8e-04	0.0074	0.0223	0.0146	0.0074	0.0161	0.0081	7e-04
8	rs7844799	57633757	0.74	0.820062814253923	0.79	0.597486775499064	0.390486662700519	0.128351514075649	0.0019	0.0021	0.0292	0.1623	0.0076	0.1749	0.2024	0.0127	0.0011	0.0051	0.0063	0.0117	0.0014	0.0084	0.0201	0.1211	0.1488	0.0013	7e-04	0.0074	0.0224	0.0146	0.0074	0.016	0.0081	7e-04
8	rs56373892	57645426	0.74	0.820062814253923	0.79	0.597486775499064	0.273374371986876	0.081282539539209	0.0019	0.0023	0.0301	0.1598	0.0073	0.1724	0.2028	0.0131	0.001	0.0053	0.0066	0.0121	0.0011	0.0081	0.0195	0.1218	0.1517	0.0011	7e-04	0.0068	0.022	0.0156	0.0075	0.0162	0.008	7e-04
8	rs1972688	57645857	0.74	0.820062814253923	0.79	0.597486775499064	0.275324168321278	0.0849046189092807	0.0019	0.0023	0.0301	0.1598	0.0073	0.1724	0.2028	0.0131	0.001	0.0053	0.0066	0.0121	0.0011	0.0081	0.0195	0.1218	0.1517	0.0011	7e-04	0.0068	0.022	0.0156	0.0075	0.0162	0.008	7e-04
8	rs353713	57650265	0.74	0.820062814253923	0.79	0.597486775499064	0.268440819463663	0.0878169919829966	0.0019	0.0023	0.0301	0.16	0.0073	0.1723	0.2027	0.0131	0.001	0.0054	0.0066	0.0121	0.001	0.0081	0.0195	0.1219	0.1518	0.0011	7e-04	0.0068	0.0218	0.0157	0.0075	0.0161	0.0079	8e-04
8	rs1477541	57651803	0.74	0.820062814253923	0.79	0.597486775499064	0.271201318673191	0.101890344209039	0.0019	0.0023	0.0302	0.1601	0.0073	0.1722	0.2026	0.0131	0.001	0.0054	0.0066	0.0121	0.001	0.0081	0.0195	0.122	0.1519	0.0011	7e-04	0.0067	0.0215	0.0158	0.0075	0.0162	0.0077	8e-04
8	rs10958491	57655067	0.74	0.820062814253923	0.79	0.597486775499064	0.241591692415804	0.0734410917135857	0.002	0.0023	0.0294	0.1615	0.0074	0.1699	0.2029	0.0137	0.001	0.0058	0.0068	0.0119	9e-04	0.0083	0.0188	0.1212	0.1548	0.001	6e-04	0.0064	0.021	0.0162	0.0076	0.0159	0.0072	0.001
8	rs17785796	57666538	0.74	0.820062814253923	0.79	0.597486775499064	0.219236696286989	0.0701710063148475	0.002	0.0023	0.0289	0.1625	0.0074	0.1697	0.2025	0.0138	0.001	0.006	0.0068	0.0118	9e-04	0.008	0.0186	0.1213	0.1555	0.001	6e-04	0.0064	0.0211	0.016	0.0077	0.0158	0.007	0.001
8	rs13266799	57668681	0.74	0.820062814253923	0.79	0.597486775499064	0.220964223339202	0.0715852094895178	0.002	0.0023	0.0288	0.1625	0.0074	0.1697	0.2025	0.0139	0.001	0.006	0.0068	0.0118	9e-04	0.008	0.0186	0.1213	0.1555	0.001	6e-04	0.0064	0.0211	0.016	0.0078	0.0158	0.007	0.001
8	rs28802725	57680098	0.74	0.820062814253923	0.79	0.597486775499064	0.246426030724105	0.0843724367190833	0.002	0.0023	0.0289	0.163	0.0074	0.1694	0.2027	0.0139	9e-04	0.006	0.0069	0.0118	8e-04	0.008	0.0184	0.1207	0.156	0.001	6e-04	0.0063	0.021	0.0161	0.0078	0.016	0.0067	0.001
8	rs117844535	57680132	0.74	0.820062814253923	0.79	0.597486775499064	0.245857123674008	0.0845243513721715	0.002	0.0023	0.0289	0.163	0.0074	0.1694	0.2027	0.0139	9e-04	0.006	0.0069	0.0118	8e-04	0.008	0.0184	0.1207	0.156	0.001	6e-04	0.0063	0.021	0.0161	0.0078	0.016	0.0067	0.001
8	rs353750	57680930	0.74	0.820062814253923	0.79	0.597486775499064	0.233311598857846	0.0847524294993647	0.002	0.0023	0.0289	0.163	0.0074	0.1694	0.2027	0.0139	9e-04	0.006	0.0069	0.012	8e-04	0.008	0.0184	0.1203	0.156	0.001	6e-04	0.0063	0.021	0.0161	0.0078	0.016	0.0067	0.001
8	rs353724	57689966	0.74	0.820062814253923	0.79	0.597486775499064	0.233524095228918	0.0509626999900096	0.002	0.0023	0.0288	0.1633	0.0074	0.169	0.2027	0.014	0.001	0.006	0.0068	0.012	9e-04	0.0082	0.0182	0.1204	0.1561	0.001	6e-04	0.0063	0.021	0.016	0.008	0.016	0.0065	0.0011
8	rs75043257	57692021	0.74	0.820062814253923	0.79	0.597486775499064	0.233226630323203	0.0504720913336642	0.002	0.0023	0.0288	0.1633	0.0074	0.169	0.2027	0.014	0.001	0.006	0.0068	0.012	9e-04	0.0082	0.0182	0.1203	0.1561	0.001	6e-04	0.0063	0.021	0.016	0.008	0.016	0.0065	0.0011
8	rs117893164	57694621	0.74	0.820062814253923	0.78	0.653412240020304	0.229673443728414	0.0492546460826424	0.002	0.0023	0.0287	0.1634	0.0074	0.1689	0.2028	0.014	0.001	0.006	0.0068	0.012	9e-04	0.0082	0.0181	0.1203	0.1561	0.0011	6e-04	0.0063	0.021	0.016	0.008	0.016	0.0065	0.0011
8	rs62515694	57698764	0.73	0.893795165105119	0.79	0.597486775499064	0.197663503642081	0.0415503506278953	0.0021	0.0024	0.0283	0.1638	0.0073	0.1689	0.2029	0.0141	9e-04	0.0059	0.0068	0.0118	9e-04	0.0081	0.0178	0.1202	0.1569	0.0011	6e-04	0.0062	0.0206	0.016	0.0082	0.0158	0.0067	0.0011
8	rs78898231	57700558	0.73	0.893795165105119	0.79	0.597486775499064	0.199877012251919	0.0422266398329332	0.0021	0.0024	0.0286	0.1637	0.0072	0.1687	0.2029	0.0141	9e-04	0.0059	0.0068	0.0118	9e-04	0.0081	0.0178	0.1202	0.1569	0.0011	6e-04	0.0062	0.0206	0.016	0.0082	0.0157	0.0068	0.0011
8	rs365647	57703335	0.73	0.893795165105119	0.79	0.597486775499064	0.200461843686578	0.0425666138932517	0.0021	0.0024	0.0286	0.1637	0.0072	0.1687	0.2029	0.0141	9e-04	0.0059	0.0068	0.0118	9e-04	0.0081	0.0178	0.1202	0.1569	0.0011	6e-04	0.0062	0.0206	0.016	0.0082	0.0157	0.0068	0.0011
8	rs74334486	57708687	0.73	0.893795165105119	0.79	0.597486775499064	0.19072757254373	0.0331599704354993	0.0022	0.0024	0.0283	0.1637	0.0071	0.1682	0.2029	0.0142	0.001	0.0059	0.0067	0.0117	9e-04	0.0085	0.0176	0.1202	0.1575	0.0012	6e-04	0.0063	0.0205	0.0158	0.0084	0.0155	0.0069	0.0012
8	rs10091179	57709902	0.73	0.893795165105119	0.79	0.597486775499064	0.189932004414111	0.0431930576895719	0.002	0.0022	0.0282	0.1638	0.0071	0.1682	0.2031	0.0142	0.001	0.006	0.0067	0.0117	9e-04	0.0085	0.0176	0.1204	0.1576	0.0011	6e-04	0.0063	0.0205	0.0156	0.0084	0.0155	0.0069	0.0011
8	rs7821860	57712283	0.73	0.893795165105119	0.79	0.597486775499064	0.198632615340013	0.0559175756741333	0.0018	0.0019	0.0282	0.1639	0.0072	0.1682	0.2034	0.0142	0.001	0.006	0.0067	0.0118	9e-04	0.0086	0.0176	0.1205	0.1578	0.001	6e-04	0.0063	0.0205	0.0155	0.0084	0.0155	0.0069	0.0011
8	rs16921080	57715231	0.73	0.893795165105119	0.79	0.597486775499064	0.204227740789905	0.0596148816825513	0.0017	0.0018	0.0282	0.1639	0.0072	0.1681	0.2034	0.0142	0.001	0.006	0.0067	0.0118	9e-04	0.0086	0.0176	0.1205	0.1579	0.001	6e-04	0.0063	0.0205	0.0155	0.0084	0.0155	0.0069	0.0011
8	rs7004092	57731917	0.73	0.893795165105119	0.79	0.597486775499064	0.188233625152851	0.077798168634899	0.0016	0.0018	0.0278	0.1641	0.0073	0.1678	0.2033	0.0141	9e-04	0.0062	0.0069	0.0117	0.001	0.0088	0.0168	0.1203	0.1589	9e-04	5e-04	0.0062	0.0203	0.0153	0.0087	0.0156	0.0072	0.0011
8	rs6996522	57734023	0.73	0.893795165105119	0.79	0.597486775499064	0.174384375708679	0.0682804632597533	0.0016	0.0018	0.0277	0.1641	0.0074	0.1675	0.2033	0.0138	9e-04	0.0063	0.007	0.0118	0.001	0.0091	0.0165	0.12	0.1591	0.0012	6e-04	0.0062	0.0202	0.0153	0.0087	0.0156	0.0073	0.0014
8	rs78105669	57736946	0.72	0.971554139537083	0.79	0.597486775499064	0.174564537785506	0.086585931532156	0.0015	0.0018	0.0271	0.1649	0.0076	0.1669	0.2028	0.0137	0.001	0.0065	0.0071	0.012	0.0012	0.0092	0.0151	0.1192	0.1611	0.0011	6e-04	0.006	0.02	0.0156	0.009	0.0153	0.0078	0.0014
8	rs13250656	57738825	0.72	0.971554139537083	0.79	0.597486775499064	0.181785698632514	0.0841447710698921	0.0015	0.0018	0.0265	0.1655	0.0074	0.1669	0.2026	0.0136	0.001	0.0065	0.0071	0.0119	0.0013	0.0092	0.0144	0.119	0.1621	0.001	6e-04	0.0059	0.0199	0.0157	0.0092	0.0153	0.008	0.0015
8	rs118155778	57741446	0.72	0.971554139537083	0.79	0.597486775499064	0.183598875613424	0.086585931532156	0.0015	0.0018	0.0265	0.1655	0.0074	0.1669	0.2026	0.0136	0.001	0.0065	0.0072	0.0119	0.0013	0.0092	0.0144	0.1191	0.1621	0.001	6e-04	0.0059	0.0199	0.0157	0.0092	0.0153	0.0081	0.0015
8	rs111288022	57750414	0.72	0.971554139537083	0.79	0.597486775499064	0.186581439248767	0.106428695506672	0.0015	0.0018	0.0265	0.1652	0.0074	0.1669	0.2026	0.0136	0.001	0.0065	0.0072	0.012	0.0013	0.0092	0.0144	0.1191	0.1622	0.001	6e-04	0.0059	0.02	0.0158	0.0092	0.0153	0.0081	0.0015
8	rs11782636	57752953	0.72	0.971554139537083	0.79	0.597486775499064	0.186843728008908	0.107345519938824	0.0015	0.0018	0.0265	0.1652	0.0074	0.1669	0.2026	0.0136	0.001	0.0065	0.0072	0.012	0.0013	0.0092	0.0144	0.1191	0.1622	0.001	6e-04	0.0059	0.02	0.0158	0.0092	0.0153	0.0081	0.0015
8	rs13268774	57753998	0.72	0.971554139537083	0.79	0.597486775499064	0.186993702266257	0.107763259196691	0.0015	0.0018	0.0265	0.1652	0.0074	0.1669	0.2026	0.0136	0.001	0.0065	0.0072	0.012	0.0013	0.0092	0.0144	0.1191	0.1622	0.001	6e-04	0.0059	0.02	0.0158	0.0092	0.0153	0.0081	0.0015
8	rs79979087	57754535	0.72	0.971554139537083	0.79	0.597486775499064	0.186431654923517	0.104356314327584	0.0015	0.0018	0.0265	0.1652	0.0074	0.1669	0.2026	0.0136	0.001	0.0065	0.0072	0.012	0.0013	0.0092	0.0144	0.1191	0.1623	0.001	5e-04	0.0059	0.02	0.0158	0.0092	0.0153	0.0081	0.0015
8	rs72663013	57755750	0.72	0.971554139537083	0.79	0.597486775499064	0.185795842068776	0.0992853330339098	0.0015	0.0018	0.0264	0.1653	0.0074	0.1669	0.2023	0.0136	0.001	0.0065	0.0072	0.012	0.0013	0.0092	0.0143	0.119	0.1626	0.001	5e-04	0.0059	0.02	0.0158	0.0092	0.0153	0.0081	0.0015
8	rs11994433	57764223	0.72	0.971554139537083	0.79	0.597486775499064	0.203833605827161	0.124708639575844	0.0015	0.0018	0.0261	0.1654	0.0074	0.1669	0.2012	0.0136	0.001	0.0064	0.0072	0.0121	0.0013	0.0092	0.0141	0.1189	0.1643	9e-04	4e-04	0.006	0.02	0.0158	0.0091	0.0153	0.0083	0.0015
8	rs745624	57769437	0.72	0.971554139537083	0.79	0.597486775499064	0.214140145603729	0.112569348639354	0.0016	0.0018	0.0259	0.1654	0.0073	0.1666	0.2014	0.0136	0.001	0.0064	0.0071	0.0121	0.0013	0.0094	0.0139	0.1187	0.1649	9e-04	4e-04	0.006	0.0201	0.0157	0.0091	0.0154	0.0081	0.0015
8	rs7006621	57772740	0.71	1.05339378298732	0.79	0.597486775499064	0.214464310867523	0.0896765788393621	0.0016	0.0018	0.0261	0.1656	0.0072	0.1658	0.2019	0.0136	0.001	0.0063	0.007	0.0123	0.0014	0.0096	0.014	0.1183	0.1662	9e-04	5e-04	0.0061	0.0203	0.0154	0.0081	0.0153	0.0078	0.0015
8	rs889980	57776116	0.71	1.05339378298732	0.79	0.597486775499064	0.152679762343665	0.0413260075238987	0.0017	0.0019	0.0257	0.1653	0.0072	0.1657	0.2011	0.0135	0.0012	0.0062	0.007	0.0127	0.0017	0.0096	0.0138	0.1176	0.1663	0.0011	6e-04	0.0063	0.0201	0.0149	0.0083	0.0163	0.0078	0.0016
8	rs117448404	57777194	0.71	1.05339378298732	0.78	0.653412240020304	0.150390661658872	0.02388036763644	0.0018	0.002	0.0257	0.1656	0.0072	0.1654	0.2008	0.0133	0.0013	0.0062	0.0069	0.0129	0.002	0.0098	0.0137	0.1171	0.1664	0.0013	7e-04	0.0064	0.02	0.0146	0.0084	0.0164	0.0079	0.0017
8	rs10808906	57779443	0.71	1.05339378298732	0.78	0.653412240020304	0.165583696048911	0.0290292214773337	0.0019	0.002	0.0257	0.1656	0.0072	0.1654	0.2008	0.0133	0.0013	0.0062	0.0069	0.013	0.002	0.0098	0.0137	0.1171	0.1664	0.0013	7e-04	0.0064	0.02	0.0146	0.0084	0.0164	0.0079	0.0018
8	rs67413051	57791529	0.72	0.971554139537083	0.78	0.653412240020304	0.141120536698123	0.0266467087961266	0.0018	0.002	0.0255	0.1658	0.0071	0.1654	0.201	0.0133	0.0013	0.0062	0.0068	0.013	0.002	0.0098	0.0137	0.117	0.1665	0.0013	7e-04	0.0064	0.02	0.0146	0.0084	0.0164	0.0079	0.0016
8	rs13282129	57791913	0.72	0.971554139537083	0.78	0.653412240020304	0.141056945960094	0.0273374958803479	0.0018	0.002	0.0255	0.1658	0.0071	0.1654	0.201	0.0133	0.0013	0.0062	0.0068	0.013	0.002	0.0098	0.0137	0.117	0.1665	0.0013	7e-04	0.0064	0.02	0.0146	0.0084	0.0164	0.0079	0.0016
8	rs10958508	57803673	0.72	0.971554139537083	0.78	0.653412240020304	0.181970241842006	0.0164243360744182	0.0025	0.0021	0.0248	0.1636	0.0071	0.165	0.1964	0.0139	0.002	0.0066	0.0071	0.0135	0.0027	0.0104	0.0136	0.1154	0.1672	0.0015	0.0011	0.0069	0.02	0.0155	0.0091	0.017	0.0085	0.002
8	rs1911694	57804484	0.72	0.971554139537083	0.78	0.653412240020304	0.191905461320293	0.0195668380103398	0.0025	0.0021	0.0246	0.1634	0.0071	0.1652	0.1963	0.014	0.002	0.0066	0.0071	0.0137	0.0027	0.0104	0.0137	0.1151	0.1674	0.0015	0.0011	0.0069	0.02	0.0155	0.0091	0.0171	0.0086	0.002
8	rs11786143	57811629	0.72	0.971554139537083	0.78	0.653412240020304	0.200774150565532	0.0260547753255892	0.0025	0.0021	0.0246	0.1632	0.0071	0.1652	0.1963	0.014	0.002	0.0066	0.0071	0.0137	0.0027	0.0104	0.0137	0.1152	0.1674	0.0015	0.0011	0.0069	0.02	0.0155	0.0091	0.017	0.0086	0.002
8	rs77770794	57812027	0.72	0.971554139537083	0.78	0.653412240020304	0.20053989452992	0.0253795931378097	0.0025	0.0021	0.0246	0.1632	0.0071	0.1652	0.1963	0.014	0.002	0.0066	0.0071	0.0137	0.0027	0.0104	0.0137	0.1152	0.1674	0.0015	0.0011	0.0069	0.02	0.0155	0.0091	0.017	0.0086	0.002
8	rs11991623	57822303	0.72	0.971554139537083	0.77	0.712611004068267	0.17366480630469	0.0210540076613062	0.0025	0.0021	0.0244	0.1618	0.0071	0.1654	0.1962	0.014	0.0021	0.0068	0.0072	0.0138	0.0027	0.0105	0.0136	0.1149	0.1684	0.0015	0.0014	0.0069	0.0201	0.0155	0.0091	0.0168	0.0086	0.0021
8	rs41534844	57822867	0.72	0.971554139537083	0.77	0.712611004068267	0.17334156324523	0.0208499575847958	0.0025	0.0021	0.0244	0.1618	0.0071	0.1654	0.1962	0.014	0.0021	0.0068	0.0072	0.0138	0.0027	0.0105	0.0136	0.1149	0.1684	0.0015	0.0014	0.0069	0.0201	0.0155	0.0091	0.0168	0.0086	0.0021
8	rs17790541	57826301	0.72	0.971554139537083	0.77	0.712611004068267	0.162662959196639	0.0168987013667234	0.0025	0.0021	0.0244	0.1617	0.0071	0.1654	0.1962	0.014	0.0021	0.0068	0.0072	0.0138	0.0027	0.0105	0.0136	0.1148	0.1687	0.0015	0.0014	0.0068	0.0201	0.0154	0.0091	0.0168	0.0086	0.0021
8	rs12681817	57826568	0.72	0.971554139537083	0.77	0.712611004068267	0.162110076814091	0.0156014283986724	0.0025	0.0021	0.0243	0.1617	0.0071	0.1654	0.1962	0.014	0.0021	0.0068	0.0072	0.0139	0.0027	0.0105	0.0135	0.1148	0.1687	0.0015	0.0014	0.0068	0.0201	0.0154	0.0091	0.0168	0.0086	0.0021
8	rs17790828	57835235	0.72	0.971554139537083	0.77	0.712611004068267	0.108283861980568	0.00975333429757288	0.0025	0.0021	0.0242	0.1617	0.007	0.1654	0.1963	0.014	0.0021	0.0068	0.0072	0.014	0.0028	0.0102	0.0137	0.1146	0.1688	0.0016	0.0014	0.0068	0.0201	0.0154	0.0091	0.0168	0.0087	0.0021
8	rs10958509	57841301	0.72	0.971554139537083	0.77	0.712611004068267	0.104853791959419	0.000220108467437012	0.0029	0.0021	0.0237	0.1623	0.0058	0.1646	0.1914	0.0138	0.0026	0.0067	0.0076	0.0153	0.0031	0.0091	0.0142	0.1143	0.1694	0.0026	0.0016	0.0074	0.019	0.0177	0.0095	0.0165	0.0095	0.0024
8	rs72647034	57842532	0.72	0.971554139537083	0.77	0.712611004068267	0.114199877634931	0.000244537953351491	0.0029	0.0021	0.0237	0.1625	0.0058	0.1644	0.1912	0.0138	0.0026	0.0067	0.0077	0.0152	0.0031	0.0091	0.0143	0.1143	0.1695	0.0026	0.0015	0.0075	0.019	0.0178	0.0095	0.0165	0.0095	0.0024
8	rs16921345	57842598	0.72	0.971554139537083	0.77	0.712611004068267	0.115800922239674	0.000237405448669295	0.0029	0.0021	0.0237	0.1625	0.0058	0.1644	0.1912	0.0139	0.0026	0.0067	0.0077	0.0152	0.0031	0.0091	0.0143	0.1143	0.1695	0.0026	0.0015	0.0075	0.019	0.0178	0.0095	0.0165	0.0095	0.0024
8	rs67984625	57842663	0.72	0.971554139537083	0.77	0.712611004068267	0.117301909539417	0.000240956367758889	0.0029	0.0021	0.0237	0.1626	0.0057	0.1644	0.1912	0.0139	0.0026	0.0067	0.0077	0.0151	0.0031	0.0091	0.0143	0.1143	0.1695	0.0026	0.0015	0.0075	0.019	0.0178	0.0095	0.0165	0.0095	0.0024
8	rs2873603	57847074	0.72	0.971554139537083	0.77	0.712611004068267	0.126170699649891	0.000282055065307811	0.0029	0.0021	0.0236	0.1626	0.0057	0.1644	0.191	0.0139	0.0026	0.0067	0.0077	0.0151	0.0031	0.009	0.0143	0.1143	0.1697	0.0026	0.0015	0.0075	0.019	0.0179	0.0095	0.0165	0.0095	0.0024
8	rs56360630	57848922	0.72	0.971554139537083	0.77	0.712611004068267	0.139662284596021	0.00016979644574551	0.0028	0.0021	0.0234	0.1626	0.0055	0.1637	0.1906	0.0139	0.0024	0.0068	0.0078	0.0156	0.003	0.0087	0.0145	0.1142	0.1701	0.0026	0.0015	0.0075	0.0191	0.0181	0.0096	0.0169	0.0096	0.0025
8	rs117902831	57853400	0.72	0.971554139537083	0.77	0.712611004068267	0.139630684104968	0.00016979644574551	0.0028	0.0021	0.0234	0.1626	0.0055	0.1637	0.1906	0.0139	0.0024	0.0068	0.0078	0.0156	0.003	0.0087	0.0145	0.1142	0.1701	0.0026	0.0015	0.0075	0.0191	0.0181	0.0096	0.0169	0.0096	0.0025
8	rs78148462	57867899	0.72	0.971554139537083	0.77	0.712611004068267	0.141980689170931	0.000164037147236183	0.0028	0.0021	0.0234	0.1626	0.0055	0.1637	0.1905	0.0139	0.0024	0.0068	0.0078	0.0156	0.003	0.0088	0.0145	0.1143	0.1701	0.0026	0.0015	0.0075	0.0191	0.0181	0.0096	0.0169	0.0096	0.0025
8	rs8718	57870847	0.72	0.971554139537083	0.77	0.712611004068267	0.166283593495744	0.000385015800104711	0.0028	0.0021	0.0234	0.1623	0.0054	0.1641	0.1899	0.0141	0.0023	0.0068	0.0079	0.0156	0.003	0.0088	0.0146	0.1143	0.1701	0.0025	0.0015	0.0075	0.0192	0.0182	0.0096	0.0169	0.0096	0.0026
8	rs10504211	57877333	0.72	0.971554139537083	0.77	0.712611004068267	0.186281939664931	0.000551795119791354	0.0028	0.0021	0.0234	0.1622	0.0053	0.1641	0.1899	0.0142	0.0023	0.0068	0.0079	0.0156	0.003	0.0088	0.0147	0.1144	0.1702	0.0025	0.0015	0.0075	0.0192	0.0182	0.0096	0.0169	0.0096	0.0026
8	rs72647052	57887218	0.72	0.971554139537083	0.77	0.712611004068267	0.185422417263496	0.000458907890301059	0.0028	0.0021	0.0234	0.1622	0.0053	0.1641	0.1899	0.0142	0.0023	0.0068	0.0079	0.0156	0.003	0.0088	0.0147	0.1144	0.1701	0.0025	0.0015	0.0075	0.0192	0.0182	0.0096	0.0169	0.0096	0.0026
8	rs9298557	57893686	0.72	0.971554139537083	0.77	0.712611004068267	0.185049424132958	0.000408817627675766	0.0028	0.0021	0.0234	0.1622	0.0053	0.1641	0.1899	0.0142	0.0023	0.0068	0.0079	0.0156	0.003	0.0088	0.0147	0.1145	0.1701	0.0025	0.0015	0.0075	0.0192	0.0182	0.0096	0.0169	0.0096	0.0026
8	rs74747028	57896218	0.72	0.971554139537083	0.77	0.712611004068267	0.187669441108911	0.000375725031461418	0.0028	0.0021	0.0234	0.162	0.0052	0.1641	0.1901	0.0142	0.0023	0.0068	0.0079	0.0156	0.003	0.0087	0.0147	0.1144	0.1702	0.0025	0.0015	0.0075	0.0192	0.0182	0.0096	0.0169	0.0096	0.0026
8	rs78298103	57897225	0.72	0.971554139537083	0.77	0.712611004068267	0.187631863371356	0.000371128705354012	0.0028	0.0021	0.0234	0.162	0.0052	0.1641	0.1901	0.0142	0.0023	0.0068	0.0079	0.0156	0.003	0.0087	0.0147	0.1144	0.1702	0.0025	0.0015	0.0075	0.0192	0.0182	0.0096	0.0169	0.0096	0.0026
8	rs13258952	57897420	0.72	0.971554139537083	0.77	0.712611004068267	0.187631863371356	0.00036656501062374	0.0028	0.0021	0.0234	0.162	0.0052	0.1641	0.1901	0.0142	0.0023	0.0068	0.0079	0.0156	0.003	0.0087	0.0147	0.1144	0.1702	0.0025	0.0015	0.0075	0.0192	0.0182	0.0096	0.0169	0.0096	0.0026
8	rs75520240	57898577	0.72	0.971554139537083	0.78	0.653412240020304	0.187556720845848	0.000184704858907498	0.0028	0.0021	0.0234	0.162	0.0052	0.164	0.1901	0.0142	0.0023	0.0068	0.0079	0.0156	0.003	0.0087	0.0147	0.1144	0.1702	0.0025	0.0015	0.0075	0.0192	0.0182	0.0096	0.0169	0.0096	0.0026
8	rs11985431	57904963	0.72	0.971554139537083	0.78	0.653412240020304	0.213573519328484	0.000124485188199946	0.0028	0.0021	0.0232	0.1621	0.0052	0.1635	0.19	0.014	0.0023	0.0067	0.008	0.0156	0.003	0.0088	0.0147	0.1147	0.1704	0.0025	0.0014	0.0076	0.0193	0.0183	0.0096	0.017	0.0097	0.0027
8	rs118160792	57916224	0.72	0.971554139537083	0.78	0.653412240020304	0.245900860113995	0.000142150372425554	0.0027	0.002	0.0229	0.1621	0.0051	0.1627	0.1906	0.0138	0.0023	0.0065	0.0081	0.0154	0.003	0.0087	0.0148	0.1156	0.1701	0.0023	0.0013	0.0077	0.0196	0.0184	0.0098	0.017	0.0097	0.0027
8	rs10958517	57919479	0.72	0.971554139537083	0.78	0.653412240020304	0.278918189258108	0.000166902297527867	0.0027	0.0019	0.0227	0.162	0.0051	0.1622	0.191	0.0136	0.0022	0.0063	0.0081	0.0153	0.0029	0.0086	0.0149	0.1161	0.17	0.0022	0.0013	0.0078	0.0198	0.0185	0.01	0.017	0.0098	0.0028
8	rs77024393	57923827	0.72	0.971554139537083	0.78	0.653412240020304	0.276395079167466	0.000310180515425275	0.0027	0.0019	0.0226	0.1619	0.0051	0.1621	0.1911	0.0135	0.0021	0.0063	0.0081	0.0152	0.0029	0.0085	0.0151	0.1164	0.17	0.0021	0.0012	0.0078	0.02	0.0185	0.0101	0.017	0.0098	0.0027
8	rs72647060	57941991	0.73	0.893795165105119	0.78	0.653412240020304	0.263555856144891	0.000660985852974072	0.0027	0.0019	0.0224	0.1616	0.0052	0.1618	0.1913	0.0133	0.0019	0.0062	0.0081	0.015	0.0028	0.0084	0.0155	0.117	0.1701	0.0017	0.0011	0.0079	0.0204	0.0185	0.0103	0.0171	0.0098	0.0027
8	rs73680138	57943110	0.72	0.971554139537083	0.78	0.653412240020304	0.264283225227582	0.000546058195794947	0.0028	0.0019	0.0224	0.1615	0.0052	0.1614	0.1915	0.0132	0.0019	0.0062	0.0081	0.015	0.0029	0.0084	0.0155	0.117	0.1701	0.0017	0.0011	0.0079	0.0204	0.0185	0.0103	0.0171	0.0098	0.0027
8	rs76203217	57943463	0.72	0.971554139537083	0.78	0.653412240020304	0.263828492039423	0.000534687371422717	0.0028	0.0019	0.0224	0.1615	0.0052	0.1614	0.1915	0.0132	0.0019	0.0062	0.0081	0.015	0.0029	0.0084	0.0155	0.117	0.1701	0.0017	0.0011	0.0079	0.0204	0.0185	0.0103	0.0171	0.0098	0.0027
8	rs79567156	57952673	0.72	0.971554139537083	0.78	0.653412240020304	0.25916948701468	0.000598932805093721	0.0028	0.0019	0.0224	0.1614	0.0052	0.1613	0.1917	0.0132	0.0019	0.0062	0.0081	0.015	0.0029	0.0085	0.0155	0.1171	0.1701	0.0017	0.0011	0.008	0.0204	0.0185	0.0103	0.0171	0.0098	0.0027
8	rs76825536	57959068	0.72	0.971554139537083	0.78	0.653412240020304	0.247127215346511	0.000726557379991347	0.0028	0.0019	0.0223	0.1611	0.0052	0.1611	0.1923	0.0131	0.0019	0.0062	0.0081	0.015	0.0029	0.0085	0.0156	0.1173	0.1701	0.0016	0.0011	0.008	0.0205	0.0185	0.0103	0.0171	0.0098	0.0027
8	rs72647080	57969471	0.72	0.971554139537083	0.78	0.653412240020304	0.240035117014787	0.000760675257513313	0.0028	0.0019	0.0223	0.1608	0.0052	0.1609	0.1925	0.0131	0.0019	0.0062	0.0081	0.0149	0.0029	0.0085	0.0156	0.1175	0.1702	0.0016	0.0011	0.0081	0.0206	0.0184	0.0103	0.0171	0.0097	0.0027
8	rs7816506	57972032	0.72	0.971554139537083	0.78	0.653412240020304	0.228915985253579	0.00075378026950201	0.0028	0.0019	0.0223	0.1606	0.0052	0.1609	0.1929	0.0131	0.0019	0.0062	0.0081	0.0149	0.0029	0.0085	0.0156	0.1177	0.17	0.0015	0.0011	0.0081	0.0207	0.0184	0.0102	0.0171	0.0097	0.0027
8	rs75977414	57975112	0.72	0.971554139537083	0.78	0.653412240020304	0.223155021258832	0.000960486341333486	0.0028	0.0019	0.0223	0.16	0.0053	0.1607	0.1932	0.0131	0.0019	0.0062	0.0081	0.0149	0.0029	0.0085	0.0155	0.118	0.17	0.0015	0.0011	0.0081	0.0209	0.0184	0.0103	0.017	0.0096	0.0027
8	rs72647095	57976167	0.72	0.971554139537083	0.78	0.653412240020304	0.221170386546582	0.00112572191429696	0.0028	0.0019	0.0223	0.1597	0.0053	0.1607	0.1934	0.0131	0.0018	0.0062	0.0081	0.0148	0.0028	0.0085	0.0155	0.1182	0.1699	0.0015	0.0011	0.0082	0.021	0.0184	0.0103	0.017	0.0096	0.0027
8	rs72647098	57979464	0.72	0.971554139537083	0.77	0.712611004068267	0.210191484301119	0.00154214926628541	0.0028	0.0018	0.0222	0.1592	0.0052	0.1606	0.1949	0.013	0.0017	0.0062	0.0081	0.0147	0.0028	0.0085	0.0156	0.1188	0.1695	0.0014	0.0011	0.0082	0.0211	0.0182	0.0103	0.0168	0.0093	0.0028
8	rs10111393	57992193	0.72	0.971554139537083	0.77	0.712611004068267	0.211516517090161	0.00289820185035787	0.0028	0.0018	0.022	0.1593	0.0052	0.1607	0.1964	0.013	0.0016	0.0062	0.0081	0.0145	0.0027	0.0084	0.0159	0.119	0.1685	0.0014	0.0011	0.0082	0.0212	0.0182	0.0102	0.0166	0.0092	0.0028
8	rs78498207	57994067	0.72	0.971554139537083	0.77	0.712611004068267	0.211315453063286	0.00354754897925014	0.0028	0.0018	0.022	0.1593	0.0052	0.1607	0.1964	0.013	0.0016	0.0062	0.0081	0.0145	0.0027	0.0084	0.0159	0.119	0.1685	0.0014	0.0011	0.0082	0.0212	0.0182	0.0102	0.0165	0.0092	0.0028
8	rs117796152	57999763	0.72	0.971554139537083	0.77	0.712611004068267	0.20715773654102	0.00230704516604234	0.0028	0.0018	0.022	0.1594	0.0052	0.1607	0.1968	0.013	0.0016	0.0062	0.0081	0.0145	0.0027	0.0084	0.0159	0.1191	0.1682	0.0013	0.0011	0.0082	0.0212	0.0182	0.0101	0.0165	0.0091	0.0028
8	rs1596143	58000518	0.72	0.971554139537083	0.77	0.712611004068267	0.20731678702635	0.00235891856504344	0.0028	0.0018	0.022	0.1594	0.0052	0.1607	0.1968	0.013	0.0016	0.0062	0.0081	0.0145	0.0027	0.0084	0.0159	0.1191	0.1682	0.0013	0.0011	0.0082	0.0212	0.0182	0.0101	0.0165	0.0091	0.0028
8	rs12216730	58003894	0.72	0.971554139537083	0.77	0.712611004068267	0.202928731532305	0.00216766981496558	0.0028	0.0018	0.022	0.1591	0.0052	0.1608	0.1968	0.013	0.0016	0.0062	0.0081	0.0145	0.0027	0.0084	0.0159	0.1192	0.1682	0.0013	0.0011	0.0083	0.0212	0.0182	0.0101	0.0165	0.0091	0.0028
8	rs17190985	58004013	0.72	0.971554139537083	0.77	0.712611004068267	0.202968026466833	0.00218014209107752	0.0028	0.0018	0.022	0.1591	0.0052	0.1608	0.1968	0.013	0.0016	0.0062	0.0081	0.0145	0.0027	0.0084	0.0159	0.1192	0.1682	0.0013	0.0011	0.0083	0.0212	0.0182	0.0101	0.0165	0.0091	0.0028
8	rs6994162	58018805	0.72	0.971554139537083	0.77	0.712611004068267	0.183153873936723	0.00410810071452174	0.003	0.0019	0.0222	0.1601	0.0052	0.1592	0.1972	0.0127	0.0016	0.0062	0.008	0.0144	0.0025	0.0084	0.0162	0.1198	0.1681	0.0012	0.001	0.0083	0.021	0.0181	0.0101	0.0165	0.009	0.0028
8	rs79904339	58020092	0.72	0.971554139537083	0.77	0.712611004068267	0.184453533013096	0.00428675773911891	0.003	0.0019	0.0222	0.1601	0.0052	0.1592	0.1972	0.0127	0.0016	0.0062	0.008	0.0144	0.0025	0.0084	0.0162	0.1198	0.1681	0.0012	0.001	0.0083	0.021	0.0181	0.0101	0.0165	0.009	0.0028
8	rs11780790	58028279	0.72	0.971554139537083	0.77	0.712611004068267	0.178628446820583	0.00582130402301291	0.0029	0.0019	0.0221	0.1601	0.0052	0.1589	0.1973	0.0127	0.0016	0.0063	0.008	0.0144	0.0024	0.0084	0.0163	0.1201	0.1681	0.0012	0.001	0.0083	0.021	0.0182	0.0101	0.0165	0.0089	0.0028
8	rs72649112	58037192	0.72	0.971554139537083	0.77	0.712611004068267	0.173808582088134	0.00554815150635065	0.0029	0.0019	0.0221	0.1602	0.0052	0.1588	0.1974	0.0126	0.0016	0.0063	0.008	0.0144	0.0024	0.0084	0.0163	0.1203	0.1681	0.0012	0.001	0.0083	0.0209	0.0182	0.0101	0.0165	0.0089	0.0028
8	rs76417646	58040987	0.72	0.971554139537083	0.77	0.712611004068267	0.173090393637385	0.00492488694129684	0.003	0.0019	0.0221	0.1602	0.0052	0.1587	0.1974	0.0126	0.0016	0.0063	0.008	0.0144	0.0024	0.0084	0.0163	0.1204	0.1681	0.0012	0.001	0.0083	0.0209	0.0182	0.0101	0.0165	0.0089	0.0028
8	rs4738576	58046496	0.72	0.971554139537083	0.77	0.712611004068267	0.170874978458673	0.00469424179539084	0.003	0.0019	0.0221	0.1602	0.0052	0.1586	0.1975	0.0126	0.0016	0.0063	0.008	0.0145	0.0023	0.0084	0.0163	0.1206	0.168	0.0011	0.001	0.0083	0.0209	0.0182	0.0101	0.0165	0.0089	0.0028
8	rs12679939	58051768	0.72	0.971554139537083	0.79	0.597486775499064	0.161730610163041	0.00246457724321632	0.003	0.0019	0.022	0.1602	0.0052	0.1579	0.1977	0.0124	0.0015	0.0064	0.0079	0.0145	0.0022	0.0085	0.0164	0.1214	0.1679	0.0011	0.001	0.0083	0.0208	0.0183	0.0102	0.0164	0.0089	0.0027
8	rs78941440	58052095	0.72	0.971554139537083	0.79	0.597486775499064	0.166809648554312	0.00540395451707592	0.0029	0.0019	0.022	0.1601	0.0052	0.1576	0.198	0.0124	0.0015	0.0064	0.008	0.0146	0.0022	0.0086	0.0165	0.1215	0.1678	0.001	0.001	0.0083	0.0208	0.0184	0.0102	0.0164	0.0089	0.0027
8	rs59490468	58056322	0.72	0.971554139537083	0.79	0.597486775499064	0.156641914510086	0.0105494670929533	0.0029	0.002	0.0221	0.1596	0.0052	0.1567	0.1978	0.0123	0.0016	0.0064	0.0078	0.0152	0.0024	0.0087	0.0169	0.121	0.1673	9e-04	0.0011	0.0086	0.0208	0.0187	0.0103	0.0167	0.0091	0.0027
8	rs7017199	58065790	0.72	0.971554139537083	0.79	0.597486775499064	0.156337605537713	0.0123314675534143	0.0029	0.002	0.0221	0.1596	0.0052	0.1566	0.1977	0.0123	0.0016	0.0064	0.0078	0.0152	0.0024	0.0087	0.0169	0.121	0.1672	9e-04	0.0011	0.0086	0.0208	0.0188	0.0103	0.0167	0.0091	0.0027
8	rs7015686	58080486	0.72	0.971554139537083	0.79	0.597486775499064	0.156337605537713	0.0123314675534143	0.0029	0.002	0.0221	0.1596	0.0052	0.1566	0.1977	0.0123	0.0016	0.0064	0.0078	0.0152	0.0024	0.0087	0.0169	0.121	0.1672	9e-04	0.0011	0.0086	0.0208	0.0188	0.0103	0.0167	0.0091	0.0027
8	rs2873638	58114593	0.72	0.971554139537083	0.79	0.597486775499064	0.142940078581526	0.0190179268182623	0.0029	0.0021	0.022	0.1595	0.0052	0.1563	0.1971	0.0122	0.0017	0.0064	0.0076	0.0158	0.0026	0.0087	0.0173	0.1208	0.1669	0.001	0.0012	0.0086	0.0208	0.019	0.0103	0.0169	0.0091	0.0028
8	rs75472566	58116486	0.72	0.971554139537083	0.79	0.597486775499064	0.143453330621956	0.0190958769460637	0.0029	0.0021	0.022	0.1595	0.0052	0.1563	0.1971	0.0122	0.0017	0.0064	0.0076	0.0158	0.0026	0.0087	0.0173	0.1208	0.1668	0.001	0.0012	0.0086	0.0208	0.019	0.0103	0.0169	0.0091	0.0028
8	rs74499901	58127011	0.72	0.971554139537083	0.79	0.597486775499064	0.140295193663922	0.0205659017724274	0.0029	0.0022	0.022	0.1595	0.0052	0.1562	0.197	0.0122	0.0017	0.0064	0.0076	0.0159	0.0026	0.0087	0.0173	0.1208	0.1668	0.001	0.0012	0.0086	0.0208	0.019	0.0104	0.0169	0.0091	0.0028
8	rs17804203	58147040	0.72	0.971554139537083	0.79	0.597486775499064	0.13736669741761	0.0157430382817303	0.003	0.0022	0.0221	0.1593	0.0052	0.1561	0.1968	0.0121	0.0017	0.0063	0.0075	0.016	0.0027	0.0089	0.0174	0.121	0.1666	0.0011	0.0013	0.0086	0.0207	0.019	0.0104	0.0169	0.009	0.0028
8	rs17215412	58148061	0.72	0.971554139537083	0.78	0.653412240020304	0.135528017106751	0.0137188720866614	0.003	0.0022	0.0221	0.1593	0.0052	0.156	0.1967	0.0121	0.0018	0.0063	0.0075	0.0161	0.0028	0.0089	0.0174	0.1211	0.1666	0.0011	0.0013	0.0086	0.0206	0.019	0.0104	0.017	0.0089	0.0029
8	rs17804275	58148442	0.72	0.971554139537083	0.78	0.653412240020304	0.135310856072548	0.0146964572522112	0.003	0.0022	0.022	0.1592	0.0052	0.1559	0.1965	0.0121	0.0019	0.0063	0.0074	0.0161	0.0028	0.0089	0.0174	0.1211	0.1666	0.0011	0.0013	0.0086	0.0206	0.019	0.0104	0.0169	0.0089	0.0029
8	rs17804774	58155950	0.72	0.971554139537083	0.78	0.653412240020304	0.141056945960094	0.0233616195959469	0.0031	0.0023	0.0221	0.1591	0.0052	0.1559	0.1965	0.0122	0.002	0.0062	0.0074	0.0163	0.0028	0.0089	0.0174	0.1214	0.1661	0.0011	0.0013	0.0086	0.0207	0.019	0.0104	0.0168	0.0088	0.0029
8	rs7460769	58157523	0.72	0.971554139537083	0.78	0.653412240020304	0.140168474811856	0.0221724280172916	0.0031	0.0023	0.0221	0.1591	0.0052	0.1559	0.1965	0.0122	0.002	0.0062	0.0074	0.0163	0.0028	0.0089	0.0174	0.1214	0.1661	0.0011	0.0013	0.0086	0.0207	0.019	0.0104	0.0168	0.0088	0.0029
8	rs112272435	58170371	0.72	0.971554139537083	0.78	0.653412240020304	0.145679308054391	0.0311119416207956	0.0032	0.0023	0.0221	0.159	0.0052	0.156	0.1964	0.0121	0.0021	0.006	0.0073	0.0166	0.0029	0.0087	0.0174	0.1216	0.1659	0.0012	0.0013	0.0086	0.0207	0.019	0.0104	0.0168	0.0085	0.003
8	rs10089625	58179299	0.72	0.971554139537083	0.78	0.653412240020304	0.144096439476964	0.0261454331419271	0.0032	0.0023	0.0221	0.159	0.0052	0.156	0.1964	0.0121	0.0021	0.006	0.0073	0.0166	0.0029	0.0088	0.0174	0.1217	0.1658	0.0012	0.0014	0.0086	0.0207	0.019	0.0104	0.0168	0.0085	0.003
8	rs117270037	58181037	0.72	0.971554139537083	0.78	0.653412240020304	0.144160844720397	0.0265095516250392	0.0032	0.0023	0.0221	0.159	0.0052	0.156	0.1964	0.0121	0.0021	0.006	0.0073	0.0166	0.0029	0.0088	0.0174	0.1217	0.1658	0.0012	0.0014	0.0086	0.0207	0.019	0.0104	0.0168	0.0085	0.003
8	rs77888784	58187181	0.72	0.971554139537083	0.78	0.653412240020304	0.145258359301871	0.0278493563335276	0.0032	0.0023	0.0221	0.159	0.0052	0.156	0.1965	0.0121	0.0021	0.006	0.0073	0.0166	0.0029	0.0088	0.0174	0.1217	0.1658	0.0012	0.0013	0.0086	0.0207	0.019	0.0104	0.0168	0.0085	0.003
8	rs117015542	58188782	0.72	0.971554139537083	0.78	0.653412240020304	0.146230873907002	0.0384051254745894	0.0032	0.0023	0.0221	0.159	0.0052	0.156	0.1965	0.0121	0.0021	0.006	0.0073	0.0166	0.0029	0.0088	0.0174	0.1217	0.1658	0.0012	0.0013	0.0086	0.0207	0.019	0.0104	0.0168	0.0085	0.003
8	rs112020812	58189992	0.72	0.971554139537083	0.78	0.653412240020304	0.147991136523126	0.034644820351873	0.0032	0.0023	0.0221	0.159	0.0052	0.1559	0.1965	0.0121	0.0021	0.006	0.0073	0.0166	0.0029	0.0088	0.0174	0.1217	0.1657	0.0012	0.0013	0.0086	0.0207	0.019	0.0104	0.0168	0.0085	0.003
8	rs75585481	58192202	0.72	0.971554139537083	0.78	0.653412240020304	0.155561511146069	0.0507784792821353	0.0032	0.0023	0.0221	0.159	0.0052	0.1559	0.1965	0.0121	0.0021	0.0059	0.0073	0.0166	0.0029	0.0088	0.0174	0.1217	0.1657	0.0012	0.0013	0.0086	0.0207	0.019	0.0104	0.0168	0.0085	0.003
8	rs61733801	58192513	0.72	0.971554139537083	0.78	0.653412240020304	0.128893286168361	0.0444002990420635	0.0032	0.0023	0.0221	0.1589	0.0055	0.1556	0.1965	0.0121	0.0021	0.0059	0.0073	0.0166	0.0029	0.0088	0.0172	0.1219	0.1657	0.0012	0.0013	0.0086	0.0207	0.019	0.0104	0.0168	0.0085	0.003
8	rs117834670	58200642	0.72	0.971554139537083	0.77	0.712611004068267	0.2087912723633	0.312706598670723	0.0038	0.0027	0.0238	0.1522	0.0053	0.1525	0.1979	0.0103	0.003	0.0059	0.0064	0.0201	0.0038	0.0089	0.0208	0.1228	0.1585	0.0023	0.002	0.0081	0.0199	0.0223	0.0102	0.0186	0.0083	0.0036
8	rs76446244	58202569	0.72	0.971554139537083	0.77	0.712611004068267	0.191487026041199	0.29812279422906	0.0039	0.0027	0.0238	0.152	0.0053	0.1525	0.198	0.0103	0.003	0.0059	0.0064	0.0202	0.0038	0.0089	0.0209	0.1228	0.1584	0.0023	0.002	0.0079	0.0199	0.0224	0.0102	0.0186	0.0083	0.0036
8	rs55710174	58209422	0.72	0.971554139537083	0.77	0.712611004068267	0.191715198729271	0.2738667369774	0.0039	0.0027	0.0239	0.152	0.0051	0.1526	0.198	0.0103	0.0031	0.0059	0.0064	0.0203	0.0038	0.0089	0.021	0.123	0.1584	0.0023	0.002	0.0079	0.0198	0.0224	0.0102	0.0186	0.0083	0.0036
8	rs112842714	58214954	0.72	0.971554139537083	0.76	0.775138689739853	0.190272729114839	0.284803699847686	0.0039	0.0027	0.0239	0.1523	0.0051	0.1525	0.1981	0.0103	0.0031	0.0059	0.0063	0.0203	0.0038	0.0089	0.021	0.1231	0.1582	0.0023	0.002	0.0078	0.0197	0.0224	0.0102	0.0186	0.0083	0.0036
8	rs10093056	58217431	0.72	0.971554139537083	0.76	0.775138689739853	0.185012148562106	0.243316969283838	0.0039	0.0027	0.024	0.1526	0.0051	0.1524	0.1981	0.0103	0.0031	0.0059	0.0063	0.0203	0.0038	0.0089	0.0211	0.1232	0.158	0.0023	0.002	0.0078	0.0195	0.0224	0.0102	0.0186	0.0082	0.0036
8	rs1878628	58218044	0.72	0.971554139537083	0.76	0.775138689739853	0.178153965573083	0.248796669956362	0.0038	0.0027	0.024	0.1525	0.0051	0.1524	0.198	0.0103	0.003	0.0059	0.0063	0.0203	0.0037	0.0089	0.0211	0.1234	0.158	0.0023	0.002	0.0078	0.0196	0.0224	0.0102	0.0186	0.0082	0.0036
8	rs2318115	58218269	0.72	0.971554139537083	0.76	0.775138689739853	0.174672686820068	0.245213689870004	0.0038	0.0027	0.024	0.1525	0.0051	0.1524	0.198	0.0103	0.003	0.0059	0.0063	0.0203	0.0037	0.0089	0.0211	0.1235	0.158	0.0023	0.002	0.0078	0.0196	0.0224	0.0102	0.0186	0.0082	0.0035
8	rs12546002	58232934	0.72	0.971554139537083	0.76	0.775138689739853	0.168287765103268	0.369104958407248	0.0038	0.0027	0.0241	0.1521	0.0052	0.1521	0.1984	0.0103	0.0028	0.0059	0.0063	0.0204	0.0036	0.0089	0.0213	0.1237	0.1582	0.0023	0.0019	0.0078	0.0196	0.0223	0.0103	0.0186	0.0081	0.0035
8	rs77241680	58239769	0.72	0.971554139537083	0.78	0.653412240020304	0.172624496778014	0.404421060767495	0.0038	0.0027	0.0241	0.1521	0.0052	0.152	0.1984	0.0103	0.0028	0.0059	0.0063	0.0204	0.0036	0.0089	0.0213	0.1237	0.1582	0.0023	0.0019	0.0079	0.0196	0.0223	0.0103	0.0186	0.0081	0.0035
8	rs16922021	58243697	0.72	0.971554139537083	0.79	0.597486775499064	0.192248205875249	0.380012588717015	0.0038	0.0026	0.0243	0.1516	0.0053	0.1513	0.1986	0.0102	0.0029	0.006	0.0063	0.0205	0.0035	0.009	0.0218	0.1242	0.1578	0.0024	0.0018	0.0079	0.0194	0.0225	0.0104	0.0188	0.0077	0.0035
8	rs72652933	58252194	0.72	0.971554139537083	0.79	0.597486775499064	0.23625351366014	0.369610304469639	0.0038	0.0026	0.0239	0.1509	0.0053	0.1509	0.1988	0.0102	0.003	0.0061	0.0062	0.0208	0.0034	0.009	0.0219	0.1249	0.1579	0.0024	0.0018	0.0079	0.0193	0.0229	0.0103	0.0188	0.0076	0.0036
8	rs7014818	58252739	0.72	0.971554139537083	0.79	0.597486775499064	0.234502959027781	0.358162325622447	0.0038	0.0026	0.0239	0.1509	0.0053	0.1509	0.1988	0.0102	0.003	0.0061	0.0062	0.0208	0.0034	0.009	0.0219	0.1249	0.1579	0.0024	0.0018	0.0079	0.0193	0.0229	0.0103	0.0188	0.0076	0.0036
8	rs117343508	58257665	0.72	0.971554139537083	0.79	0.597486775499064	0.25104751046641	0.381924177883476	0.0038	0.0026	0.0239	0.1508	0.0053	0.1509	0.1988	0.0102	0.003	0.0061	0.0062	0.0208	0.0034	0.009	0.0219	0.125	0.1579	0.0024	0.0018	0.0079	0.0193	0.0229	0.0103	0.0188	0.0075	0.0036
8	rs116979642	58259577	0.72	0.971554139537083	0.79	0.597486775499064	0.256700160366659	0.393449533257248	0.0038	0.0026	0.0239	0.1508	0.0053	0.1508	0.1988	0.0102	0.003	0.0061	0.0062	0.0208	0.0034	0.009	0.0219	0.125	0.1579	0.0024	0.0018	0.0079	0.0193	0.023	0.0103	0.0188	0.0075	0.0036
8	rs72652936	58261189	0.72	0.971554139537083	0.79	0.597486775499064	0.281783200475109	0.380267312347481	0.0038	0.0026	0.0239	0.1508	0.0053	0.1508	0.1986	0.0102	0.003	0.0061	0.0062	0.0208	0.0034	0.009	0.0219	0.125	0.1579	0.0024	0.0018	0.0079	0.0192	0.0232	0.0103	0.0188	0.0075	0.0036
8	rs34363197	58261536	0.72	0.971554139537083	0.79	0.597486775499064	0.28239580906362	0.38601116241541	0.0038	0.0026	0.0239	0.1508	0.0053	0.1508	0.1986	0.0102	0.003	0.0061	0.0062	0.0208	0.0034	0.009	0.0219	0.125	0.1579	0.0024	0.0018	0.0079	0.0192	0.0232	0.0103	0.0188	0.0075	0.0036
8	rs71519481	58272168	0.72	0.971554139537083	0.79	0.597486775499064	0.379732924134135	0.401185530752276	0.004	0.0026	0.0236	0.1503	0.0051	0.1501	0.1999	0.0099	0.003	0.0058	0.0061	0.0208	0.0036	0.0094	0.0225	0.1254	0.1579	0.0023	0.0019	0.0078	0.0189	0.0234	0.0103	0.019	0.007	0.0035
8	rs7016164	58281055	0.72	0.971554139537083	0.79	0.597486775499064	0.397101865474838	0.370621581428709	0.004	0.0026	0.0235	0.1502	0.005	0.1499	0.2003	0.0099	0.0029	0.0058	0.006	0.0209	0.0036	0.0096	0.0227	0.1255	0.158	0.0023	0.0019	0.0078	0.0188	0.0235	0.0103	0.019	0.0068	0.0035
8	rs118153878	58285554	0.72	0.971554139537083	0.8	0.544775224122235	0.40150536119061	0.389725425379494	0.004	0.0026	0.0235	0.1501	0.005	0.15	0.2003	0.0099	0.0029	0.0058	0.006	0.0209	0.0036	0.0096	0.0227	0.1255	0.158	0.0023	0.0019	0.0078	0.0188	0.0235	0.0103	0.019	0.0068	0.0035
8	rs117408798	58291300	0.71	1.05339378298732	0.8	0.544775224122235	0.39637032556742	0.369610304469639	0.0041	0.0026	0.0234	0.1497	0.005	0.1501	0.2004	0.0099	0.0029	0.0058	0.006	0.0209	0.0036	0.0095	0.0227	0.1256	0.1581	0.0023	0.0019	0.0078	0.019	0.0235	0.0102	0.0191	0.0068	0.0035
8	rs11994423	58296966	0.71	1.05339378298732	0.8	0.544775224122235	0.395583273281466	0.352788644729555	0.0041	0.0026	0.0234	0.1496	0.005	0.1502	0.2004	0.0099	0.0029	0.0058	0.006	0.021	0.0036	0.0095	0.0227	0.1256	0.1581	0.0023	0.0019	0.0078	0.019	0.0235	0.0102	0.0191	0.0068	0.0035
8	rs34042655	58311130	0.71	1.05339378298732	0.8	0.544775224122235	0.432598779062075	0.428450429452184	0.0041	0.0026	0.0236	0.1492	0.005	0.1503	0.2004	0.0099	0.0029	0.0058	0.0061	0.0211	0.0035	0.0096	0.0227	0.1258	0.1577	0.0023	0.0019	0.0078	0.0191	0.0237	0.0101	0.0191	0.0067	0.0034
8	rs2875734	58315646	0.71	1.05339378298732	0.81	0.49521423796015	0.446515640556131	0.483837775174614	0.0041	0.0026	0.0236	0.1491	0.005	0.1503	0.2003	0.0098	0.0029	0.0058	0.0061	0.0214	0.0035	0.0096	0.0228	0.1257	0.1576	0.0023	0.0019	0.0078	0.0191	0.0238	0.0101	0.0191	0.0066	0.0034
8	rs75631774	58331906	0.71	1.05339378298732	0.81	0.49521423796015	0.4357184720904	0.468141202009075	0.0041	0.0025	0.0236	0.1486	0.005	0.1506	0.2001	0.01	0.0028	0.0058	0.0061	0.0214	0.0034	0.0094	0.0231	0.1257	0.1574	0.0023	0.0019	0.0078	0.0192	0.0241	0.01	0.0192	0.0066	0.0034
8	rs10086935	58336604	0.71	1.05339378298732	0.81	0.49521423796015	0.521763080722495	0.444586880700226	0.004	0.0026	0.0236	0.148	0.0051	0.1504	0.1998	0.01	0.0028	0.0059	0.0061	0.0218	0.0033	0.0094	0.0239	0.1247	0.1569	0.0021	0.0018	0.0082	0.0192	0.0251	0.0099	0.0193	0.007	0.0034
8	rs71519482	58339548	0.71	1.05339378298732	0.81	0.49521423796015	0.521763080722495	0.450978953083495	0.004	0.0025	0.0236	0.1479	0.0051	0.1504	0.1998	0.01	0.0028	0.0059	0.0061	0.0218	0.0033	0.0094	0.024	0.1246	0.1568	0.0021	0.0018	0.0082	0.0192	0.0251	0.0099	0.0193	0.007	0.0034
8	rs79499261	58341938	0.71	1.05339378298732	0.81	0.49521423796015	0.521827438941907	0.433195395871847	0.004	0.0025	0.0236	0.1479	0.0051	0.1504	0.1998	0.01	0.0028	0.0059	0.0061	0.0218	0.0033	0.0094	0.024	0.1246	0.1568	0.0021	0.0018	0.0083	0.0193	0.0251	0.0099	0.0193	0.007	0.0034
8	rs78932736	58342545	0.71	1.05339378298732	0.81	0.49521423796015	0.522278052310459	0.433591441658825	0.004	0.0025	0.0236	0.1479	0.0051	0.1504	0.1999	0.0099	0.0028	0.0059	0.0061	0.0218	0.0033	0.0094	0.024	0.1246	0.1568	0.0021	0.0018	0.0083	0.0193	0.0251	0.0099	0.0193	0.007	0.0034
8	rs12156322	58348855	0.71	1.05339378298732	0.81	0.49521423796015	0.5218918009413	0.419657116821642	0.004	0.0025	0.0236	0.1477	0.0051	0.1504	0.1999	0.0099	0.0028	0.0059	0.0061	0.0218	0.0032	0.0094	0.0241	0.1245	0.1567	0.0021	0.0018	0.0083	0.0193	0.0252	0.0099	0.0193	0.0071	0.0034
8	rs35008917	58360186	0.7	1.1393643476553	0.81	0.49521423796015	0.4134246214616	0.354036265305706	0.0038	0.0025	0.0235	0.1483	0.0052	0.1508	0.1995	0.01	0.0024	0.006	0.0061	0.0219	0.0029	0.0092	0.0242	0.1243	0.1559	0.002	0.0018	0.0088	0.0201	0.0254	0.0098	0.0198	0.0069	0.0031
8	rs72654837	58360398	0.7	1.1393643476553	0.81	0.49521423796015	0.391380353172867	0.355285144548908	0.0038	0.0025	0.0235	0.1482	0.0053	0.1507	0.1994	0.01	0.0024	0.0061	0.0061	0.022	0.0029	0.0091	0.0243	0.1244	0.1558	0.0019	0.0017	0.0089	0.0202	0.0254	0.0097	0.02	0.0069	0.003
8	rs6989168	58361959	0.68	1.32388185841529	0.81	0.49521423796015	0.26537631869202	0.339642107574967	0.0036	0.0023	0.0238	0.1471	0.0057	0.15	0.199	0.0098	0.002	0.0065	0.0061	0.0227	0.0024	0.0083	0.0254	0.1252	0.1554	0.0016	0.0011	0.0097	0.0211	0.0258	0.009	0.021	0.0073	0.0025
8	rs75232794	58364207	0.69	1.22951255717774	0.81	0.49521423796015	0.273281710924485	0.354660547799293	0.0036	0.0023	0.0236	0.1462	0.0057	0.1499	0.1995	0.0098	0.002	0.0065	0.006	0.0226	0.0024	0.0082	0.0258	0.1259	0.1556	0.0015	0.0011	0.0097	0.0213	0.0258	0.0088	0.021	0.0073	0.0023
8	rs10957001	58364300	0.69	1.22951255717774	0.81	0.49521423796015	0.273745185705613	0.35828757048416	0.0036	0.0023	0.0236	0.1461	0.0057	0.1499	0.1995	0.0098	0.002	0.0065	0.006	0.0226	0.0024	0.0082	0.0258	0.126	0.1556	0.0015	0.0011	0.0097	0.0213	0.0258	0.0088	0.021	0.0073	0.0023
8	rs58175170	58366530	0.68	1.32388185841529	0.81	0.49521423796015	0.279902729387825	0.362176333034778	0.0036	0.0023	0.0237	0.146	0.0056	0.1498	0.1998	0.0098	0.002	0.0065	0.006	0.0226	0.0024	0.0081	0.0258	0.126	0.156	0.0015	0.0011	0.0096	0.0213	0.0258	0.0087	0.021	0.0073	0.0023
