## Supplementary Tab. 8 for "Sparse haplotype-based fine-scale local ancestry inference at scale reveals recent selection on immune responses": 304206_file09 (part 81 of 161)

Chromosome	rs_number	hg19_GRCh37_Position	LDAS_26pop	-log10(p_LDAS_26pop)	LDAS_5continent	-log10(p_LDAS_5continent)	-log10(p_AAS_26pop)	-log10(p_AAS_5continent)	prob_ACB	prob_ASW	prob_BEB	prob_CDX	prob_CEU	prob_CHB	prob_CHS	prob_CLM	prob_ESN	prob_FIN	prob_GBR	prob_GIH	prob_GWD	prob_IBS	prob_ITU	prob_JPT	prob_KHV	prob_LWK	prob_MSL	prob_MXL	prob_PEL	prob_PJL	prob_PUR	prob_STU	prob_TSI	prob_YRI
8	rs12679977	58366874	0.68	1.32388185841529	0.81	0.49521423796015	0.279855804247936	0.362678977162709	0.0036	0.0023	0.0237	0.146	0.0056	0.1498	0.1998	0.0098	0.002	0.0065	0.006	0.0226	0.0024	0.0081	0.0258	0.126	0.156	0.0015	0.0011	0.0096	0.0213	0.0258	0.0087	0.021	0.0073	0.0023
8	rs117633846	58369480	0.68	1.32388185841529	0.81	0.49521423796015	0.267844724587447	0.361925085211173	0.0036	0.0023	0.0236	0.1459	0.0056	0.1499	0.1999	0.0098	0.002	0.0065	0.006	0.0226	0.0024	0.008	0.0258	0.1261	0.1561	0.0015	0.0011	0.0096	0.0213	0.0257	0.0087	0.021	0.0073	0.0023
8	rs117508517	58381574	0.68	1.32388185841529	0.81	0.49521423796015	0.26414676064498	0.360920589451984	0.0035	0.0023	0.0237	0.1455	0.0056	0.1502	0.1999	0.0097	0.0019	0.0065	0.0059	0.0224	0.0023	0.0078	0.0259	0.1264	0.1565	0.0015	0.001	0.0096	0.0212	0.0257	0.0087	0.021	0.0073	0.0023
8	rs6471614	58394022	0.68	1.32388185841529	0.81	0.49521423796015	0.261923254887556	0.365195160757507	0.0035	0.0023	0.0237	0.1453	0.0056	0.1504	0.1999	0.0097	0.0019	0.0065	0.0059	0.0223	0.0023	0.0078	0.0259	0.1265	0.1567	0.0015	0.001	0.0096	0.0212	0.0258	0.0087	0.021	0.0073	0.0023
8	rs78151707	58406856	0.68	1.32388185841529	0.81	0.49521423796015	0.202457528630237	0.418479686400131	0.0034	0.0024	0.0244	0.1422	0.006	0.1506	0.2	0.0093	0.0017	0.0069	0.0061	0.0226	0.0022	0.0074	0.0258	0.1275	0.1565	0.0016	8e-04	0.0096	0.0213	0.0262	0.0086	0.0218	0.0075	0.0021
8	rs78769141	58410995	0.68	1.32388185841529	0.82	0.448736318624531	0.202065333848041	0.423457137301792	0.0034	0.0024	0.0244	0.142	0.006	0.1506	0.2	0.0093	0.0017	0.0069	0.0061	0.0227	0.0022	0.0074	0.0258	0.1275	0.1565	0.0016	8e-04	0.0096	0.0213	0.0262	0.0086	0.0218	0.0075	0.0021
8	rs78606919	58411001	0.68	1.32388185841529	0.86	0.29215087580064	0.202065333848041	0.423457137301792	0.0034	0.0024	0.0244	0.142	0.006	0.1506	0.2	0.0093	0.0017	0.0069	0.0061	0.0227	0.0022	0.0074	0.0258	0.1275	0.1565	0.0016	8e-04	0.0096	0.0213	0.0262	0.0086	0.0218	0.0075	0.0021
8	rs189508080	58412971	0.68	1.32388185841529	0.87	0.259919603286658	0.201947759497452	0.4233259481498	0.0034	0.0024	0.0244	0.142	0.006	0.1506	0.2	0.0093	0.0017	0.0069	0.0061	0.0227	0.0022	0.0074	0.0258	0.1275	0.1565	0.0016	8e-04	0.0096	0.0213	0.0262	0.0086	0.0218	0.0075	0.0021
8	rs17222757	58416961	0.68	1.32388185841529	0.86	0.29215087580064	0.221913463993402	0.455387457505408	0.0034	0.0025	0.0246	0.1413	0.0057	0.1507	0.2003	0.0092	0.0017	0.0069	0.0061	0.0227	0.0022	0.0074	0.0258	0.1278	0.1565	0.0017	7e-04	0.0097	0.0213	0.0263	0.0086	0.022	0.0076	0.002
8	rs66460469	58417121	0.68	1.32388185841529	0.86	0.29215087580064	0.222120121570882	0.45578879066915	0.0034	0.0025	0.0246	0.1413	0.0057	0.1507	0.2003	0.0092	0.0017	0.0069	0.0061	0.0227	0.0022	0.0074	0.0258	0.1278	0.1565	0.0017	7e-04	0.0097	0.0213	0.0263	0.0086	0.022	0.0076	0.002
8	rs72654893	58419535	0.68	1.32388185841529	0.86	0.29215087580064	0.222947826429516	0.456324046283904	0.0034	0.0025	0.0246	0.1413	0.0057	0.1507	0.2003	0.0092	0.0017	0.0069	0.0061	0.0227	0.0022	0.0074	0.0258	0.1278	0.1565	0.0017	7e-04	0.0097	0.0213	0.0263	0.0086	0.022	0.0076	0.002
8	rs1376401	58423474	0.68	1.32388185841529	0.86	0.29215087580064	0.242979970289801	0.470433139609875	0.0034	0.0025	0.0246	0.1413	0.0057	0.1504	0.2003	0.0092	0.0017	0.0069	0.0061	0.0226	0.0022	0.0074	0.0258	0.1279	0.1565	0.0017	7e-04	0.0097	0.0212	0.0265	0.0086	0.0221	0.0076	0.002
8	rs7015688	58428813	0.68	1.32388185841529	0.86	0.29215087580064	0.243501703735415	0.457528975407928	0.0034	0.0025	0.0246	0.1411	0.0058	0.1504	0.2001	0.0092	0.0016	0.0069	0.0062	0.0226	0.0021	0.0074	0.0258	0.1279	0.1564	0.002	7e-04	0.0096	0.0212	0.0265	0.0086	0.0221	0.0076	0.002
8	rs62514278	58437923	0.68	1.32388185841529	0.86	0.29215087580064	0.241375169736364	0.466929005878703	0.0034	0.0024	0.0247	0.141	0.0058	0.1504	0.2	0.0092	0.0016	0.007	0.0063	0.0226	0.0021	0.0075	0.0258	0.1279	0.1567	0.002	7e-04	0.0096	0.0212	0.0265	0.0086	0.0221	0.0076	0.0017
8	rs7007524	58446635	0.68	1.32388185841529	0.86	0.29215087580064	0.203794216041943	0.634732951566175	0.003	0.0023	0.0253	0.1388	0.0059	0.1516	0.1995	0.0095	0.0015	0.0073	0.0065	0.0223	0.0019	0.0075	0.0261	0.1288	0.1563	0.002	6e-04	0.0098	0.0214	0.0265	0.0085	0.0226	0.0078	0.0015
8	rs7835287	58448244	0.67	1.42251265947232	0.86	0.29215087580064	0.19546401101954	0.659684047876049	0.0029	0.0023	0.0254	0.1384	0.0059	0.1515	0.1999	0.0095	0.0014	0.0073	0.0065	0.0223	0.0019	0.0074	0.0261	0.1291	0.1563	0.002	6e-04	0.0098	0.0214	0.0264	0.0085	0.0227	0.0078	0.0015
8	rs73682628	58451794	0.67	1.42251265947232	0.86	0.29215087580064	0.185235866738733	0.619957293136555	0.0029	0.0022	0.0255	0.1381	0.0059	0.1515	0.1997	0.0094	0.0014	0.0076	0.0065	0.0226	0.0019	0.0074	0.0261	0.129	0.1563	0.0019	6e-04	0.0098	0.0214	0.0265	0.0084	0.0227	0.0078	0.0015
8	rs55977291	58452189	0.67	1.42251265947232	0.86	0.29215087580064	0.186020104154724	0.620535189305305	0.0029	0.0022	0.0255	0.1381	0.0059	0.1515	0.1997	0.0094	0.0014	0.0077	0.0065	0.0226	0.0019	0.0074	0.0261	0.129	0.1563	0.0019	6e-04	0.0098	0.0214	0.0265	0.0084	0.0227	0.0078	0.0015
8	rs72657107	58452229	0.67	1.42251265947232	0.86	0.29215087580064	0.186020104154724	0.621691361537928	0.0029	0.0022	0.0255	0.1381	0.0059	0.1515	0.1997	0.0094	0.0014	0.0077	0.0065	0.0226	0.0019	0.0074	0.0261	0.129	0.1563	0.0019	6e-04	0.0098	0.0214	0.0265	0.0084	0.0227	0.0078	0.0015
8	rs10109157	58457374	0.67	1.42251265947232	0.87	0.259919603286658	0.100223234874507	0.680865530270336	0.0027	0.002	0.0274	0.1386	0.0057	0.151	0.1987	0.0091	0.0013	0.0078	0.0065	0.0225	0.0017	0.0074	0.0258	0.1303	0.1566	0.0019	4e-04	0.0099	0.0215	0.0255	0.0083	0.023	0.0075	0.0015
8	rs117624218	58458782	0.67	1.42251265947232	0.87	0.259919603286658	0.105013047076644	0.674524528023974	0.0027	0.002	0.0274	0.1382	0.0057	0.1509	0.1986	0.0091	0.0013	0.0078	0.0065	0.0225	0.0017	0.0081	0.0258	0.1304	0.1566	0.0019	4e-04	0.0098	0.0215	0.0254	0.0083	0.023	0.0074	0.0015
8	rs111840814	58459237	0.67	1.42251265947232	0.87	0.259919603286658	0.104933400736885	0.660563543800611	0.0027	0.002	0.0275	0.1383	0.0057	0.1508	0.1985	0.0091	0.0013	0.0078	0.0065	0.0224	0.0017	0.0081	0.0256	0.1305	0.1568	0.0019	4e-04	0.0098	0.0215	0.0254	0.0083	0.0229	0.0075	0.0015
8	rs117130009	58468183	0.67	1.42251265947232	0.88	0.230271256315472	0.0999655087162427	0.668050087264565	0.0027	0.002	0.0277	0.1383	0.0057	0.1507	0.1984	0.0092	0.0014	0.0078	0.0065	0.0224	0.0017	0.0081	0.0256	0.1305	0.157	0.0019	4e-04	0.0098	0.0214	0.0253	0.0083	0.0229	0.0074	0.0015
8	rs1451139	58471927	0.67	1.42251265947232	0.88	0.230271256315472	0.102404532076985	0.667609167969651	0.0027	0.002	0.0278	0.1382	0.0057	0.1507	0.1984	0.0092	0.0014	0.0078	0.0065	0.0224	0.0017	0.0081	0.0256	0.1306	0.157	0.0019	4e-04	0.0098	0.0214	0.0253	0.0083	0.0229	0.0074	0.0015
8	rs12543897	58491539	0.67	1.42251265947232	0.88	0.230271256315472	0.0898024211060979	0.624294597119627	0.0023	0.0019	0.0276	0.1368	0.006	0.1516	0.1988	0.0095	0.0014	0.0075	0.0064	0.0222	0.0018	0.0084	0.0249	0.1322	0.1572	0.002	4e-04	0.0098	0.0211	0.0252	0.008	0.0229	0.0073	0.0015
8	rs117334173	58500590	0.67	1.42251265947232	0.88	0.230271256315472	0.0805664249714003	0.623715879532708	0.0023	0.0019	0.0278	0.1363	0.006	0.152	0.1984	0.0095	0.0014	0.0075	0.0064	0.0225	0.0018	0.0083	0.0247	0.1325	0.157	0.002	4e-04	0.0099	0.021	0.0253	0.0081	0.0228	0.0074	0.0015
8	rs77039734	58512674	0.67	1.42251265947232	0.88	0.230271256315472	0.0821031547336485	0.646524120454731	0.0023	0.0019	0.0279	0.1363	0.006	0.152	0.1985	0.0095	0.0014	0.0075	0.0063	0.0226	0.0018	0.0083	0.0246	0.1325	0.157	0.002	4e-04	0.0099	0.0209	0.0253	0.0081	0.0228	0.0073	0.0015
8	rs2325777	58514086	0.67	1.42251265947232	0.88	0.230271256315472	0.0839118771520803	0.64564897477924	0.0023	0.0019	0.0279	0.1364	0.006	0.1521	0.1985	0.0095	0.0014	0.0075	0.0063	0.0226	0.0018	0.0083	0.0246	0.1325	0.157	0.002	4e-04	0.0099	0.0209	0.0253	0.0081	0.0228	0.0073	0.0015
8	rs1823560	58527228	0.67	1.42251265947232	0.88	0.230271256315472	0.0753552667519999	0.683080673528423	0.0023	0.0019	0.0283	0.1356	0.006	0.1515	0.1981	0.0096	0.0014	0.0077	0.0063	0.0231	0.0017	0.0083	0.0238	0.1328	0.1571	0.002	4e-04	0.01	0.0211	0.0253	0.0082	0.0233	0.0074	0.0015
8	rs1451148	58529402	0.67	1.42251265947232	0.89	0.20310604818777	0.0773515342832825	0.691513035033943	0.0023	0.0019	0.0283	0.1356	0.006	0.1515	0.1981	0.0096	0.0014	0.0077	0.0063	0.0231	0.0017	0.0083	0.0238	0.1328	0.1571	0.002	4e-04	0.01	0.0211	0.0253	0.0083	0.0233	0.0074	0.0015
8	rs7827899	58532919	0.67	1.42251265947232	0.89	0.20310604818777	0.0789373733349395	0.698780506573923	0.0023	0.0019	0.0283	0.1354	0.006	0.1515	0.1981	0.0096	0.0014	0.0077	0.0063	0.0231	0.0017	0.0083	0.0238	0.1328	0.1572	0.002	4e-04	0.01	0.0211	0.0253	0.0083	0.0233	0.0074	0.0015
8	rs6990524	58535010	0.67	1.42251265947232	0.89	0.20310604818777	0.0778338988623604	0.684262749794071	0.0023	0.0019	0.0284	0.1357	0.006	0.1514	0.1981	0.0096	0.0014	0.0073	0.0063	0.0231	0.0017	0.0083	0.0239	0.1327	0.1572	0.0021	4e-04	0.01	0.0212	0.0253	0.0082	0.0233	0.0074	0.0015
8	rs112121113	58541542	0.67	1.42251265947232	0.89	0.20310604818777	0.077307778724951	0.681456075545838	0.0023	0.0019	0.0284	0.1357	0.006	0.1514	0.1981	0.0096	0.0014	0.0074	0.0063	0.0231	0.0017	0.0083	0.0239	0.1327	0.1572	0.0021	4e-04	0.01	0.0212	0.0253	0.0082	0.0233	0.0074	0.0015
8	rs16922446	58543058	0.67	1.42251265947232	0.9	0.178319663885856	0.0772421753011689	0.679389675743886	0.0023	0.0019	0.0284	0.1356	0.006	0.1514	0.1981	0.0096	0.0014	0.0074	0.0063	0.0231	0.0017	0.0083	0.0239	0.1327	0.1572	0.0021	4e-04	0.01	0.0212	0.0253	0.0082	0.0233	0.0074	0.0015
8	rs10102382	58565658	0.67	1.42251265947232	0.9	0.178319663885856	0.0645820510867486	0.661443308745948	0.0023	0.0019	0.0286	0.1355	0.0061	0.1512	0.198	0.0095	0.0014	0.0074	0.0062	0.0231	0.0017	0.0082	0.024	0.1324	0.1574	0.0021	4e-04	0.01	0.0213	0.0253	0.0082	0.0235	0.0074	0.0014
8	rs117714234	58582681	0.67	1.42251265947232	0.9	0.178319663885856	0.0620281731147233	0.668050087264565	0.0023	0.0019	0.0287	0.1354	0.0061	0.1511	0.1979	0.0095	0.0014	0.0074	0.0062	0.0231	0.0018	0.0081	0.024	0.1322	0.1575	0.0021	4e-04	0.0099	0.0213	0.0253	0.0081	0.0236	0.0074	0.0014
8	rs55718924	58583989	0.67	1.42251265947232	0.9	0.178319663885856	0.061725503581121	0.670991247978863	0.0023	0.0019	0.0287	0.1354	0.0061	0.1511	0.1979	0.0095	0.0014	0.0074	0.0062	0.0231	0.0018	0.0081	0.024	0.1322	0.1576	0.0021	4e-04	0.0099	0.0213	0.0253	0.0081	0.0236	0.0074	0.0014
8	rs72657172	58585481	0.67	1.42251265947232	0.89	0.20310604818777	0.0614049872728671	0.668638083173446	0.0023	0.0019	0.0287	0.1354	0.0061	0.151	0.1979	0.0095	0.0014	0.0074	0.0062	0.0232	0.0018	0.0081	0.024	0.1322	0.1576	0.0021	4e-04	0.0099	0.0213	0.0253	0.0081	0.0236	0.0075	0.0014
8	rs80176725	58600006	0.67	1.42251265947232	0.89	0.20310604818777	0.0572661145750795	0.688699650518275	0.0023	0.0019	0.0289	0.135	0.0063	0.1504	0.1975	0.0095	0.0014	0.0074	0.0062	0.0232	0.0018	0.008	0.0243	0.1318	0.1581	0.0021	5e-04	0.0098	0.0215	0.0252	0.0081	0.0241	0.0075	0.0014
8	rs75879137	58618255	0.67	1.42251265947232	0.9	0.178319663885856	0.0546473876646772	0.708447260310056	0.0024	0.0019	0.0291	0.1344	0.0064	0.1499	0.1971	0.0095	0.0015	0.0075	0.0062	0.0233	0.0018	0.0081	0.0244	0.1315	0.1584	0.0021	5e-04	0.0098	0.0218	0.0252	0.0081	0.0245	0.0076	0.0014
8	rs117745518	58618851	0.67	1.42251265947232	0.89	0.20310604818777	0.0545951488357008	0.709639064993121	0.0024	0.0019	0.0291	0.1344	0.0064	0.1499	0.197	0.0095	0.0015	0.0075	0.0062	0.0233	0.0018	0.0081	0.0244	0.1314	0.1584	0.0021	5e-04	0.0098	0.0218	0.0251	0.0081	0.0245	0.0076	0.0014
8	rs34163390	58624834	0.67	1.42251265947232	0.89	0.20310604818777	0.0544560084934035	0.712322258646336	0.0024	0.0019	0.0292	0.1342	0.0065	0.1497	0.197	0.0094	0.0015	0.0075	0.0062	0.0233	0.0018	0.0081	0.0245	0.1313	0.1585	0.0021	5e-04	0.0097	0.0218	0.0251	0.0081	0.0247	0.0077	0.0014
8	rs117085461	58628518	0.67	1.42251265947232	0.89	0.20310604818777	0.0451133123174053	0.720833874072208	0.0025	0.0019	0.0294	0.1336	0.0066	0.1495	0.197	0.0094	0.0015	0.0078	0.0063	0.0234	0.0018	0.0081	0.0245	0.131	0.1587	0.0021	6e-04	0.0096	0.0216	0.0251	0.0081	0.0249	0.0077	0.0014
8	rs10957018	58635357	0.67	1.42251265947232	0.88	0.230271256315472	0.0432127524995677	0.726071397443368	0.0025	0.0019	0.0295	0.1332	0.0067	0.1494	0.1971	0.0095	0.0015	0.008	0.0064	0.0234	0.0019	0.0081	0.0245	0.1309	0.1588	0.0021	7e-04	0.0095	0.0215	0.0251	0.0081	0.025	0.0078	0.0014
8	rs13266823	58637651	0.67	1.42251265947232	0.88	0.230271256315472	0.0388404280125184	0.728468484852876	0.0025	0.0019	0.0296	0.1332	0.0067	0.1493	0.1971	0.0095	0.0015	0.008	0.0064	0.0234	0.0018	0.0082	0.0244	0.1308	0.1587	0.0021	7e-04	0.0095	0.0214	0.0251	0.0081	0.025	0.0078	0.0014
8	rs4560772	58645279	0.67	1.42251265947232	0.88	0.230271256315472	0.0310190926158407	0.717695401645562	0.0026	0.002	0.0297	0.1333	0.0068	0.1492	0.1971	0.0095	0.0015	0.0081	0.0064	0.0235	0.0018	0.0082	0.0243	0.1306	0.1586	0.0021	7e-04	0.0095	0.0214	0.025	0.0081	0.0251	0.0077	0.0014
8	rs75913515	58656159	0.67	1.42251265947232	0.88	0.230271256315472	0.0313034810950034	0.732667579725419	0.0026	0.0019	0.0297	0.1331	0.0069	0.1492	0.197	0.0095	0.0015	0.0081	0.0064	0.0235	0.0018	0.0083	0.0243	0.1306	0.1588	0.0021	8e-04	0.0095	0.0213	0.025	0.0081	0.0251	0.0076	0.0014
8	rs34677260	58660438	0.67	1.42251265947232	0.88	0.230271256315472	0.0332959477162928	0.744392965187879	0.0027	0.0019	0.0297	0.1329	0.0069	0.1491	0.1969	0.0096	0.0015	0.0081	0.0063	0.0235	0.0018	0.0083	0.0243	0.1306	0.159	0.0021	8e-04	0.0095	0.0213	0.025	0.0081	0.0251	0.0075	0.0014
8	rs115785441	58662328	0.67	1.42251265947232	0.87	0.259919603286658	0.0397314397476558	0.757065665706548	0.0027	0.0019	0.0297	0.1326	0.0069	0.1491	0.1969	0.0096	0.0015	0.0081	0.0063	0.0235	0.0018	0.0083	0.0244	0.1306	0.159	0.0021	8e-04	0.0095	0.0213	0.0253	0.0081	0.0251	0.0075	0.0014
8	rs6471649	58665885	0.67	1.42251265947232	0.86	0.29215087580064	0.0397033846463671	0.75419514302598	0.0027	0.0019	0.0297	0.1325	0.0069	0.1491	0.1969	0.0097	0.0015	0.0081	0.0063	0.0235	0.0018	0.0083	0.0244	0.1306	0.1591	0.0021	8e-04	0.0095	0.0212	0.0253	0.0081	0.0251	0.0075	0.0014
8	rs13439668	58675166	0.68	1.32388185841529	0.86	0.29215087580064	0.133550337172167	1.04042213850343	0.0028	0.0015	0.0305	0.1309	0.0077	0.1444	0.1937	0.0102	0.0015	0.0088	0.0061	0.0253	0.0017	0.009	0.0262	0.1291	0.1601	0.0019	8e-04	0.0094	0.0223	0.026	0.0086	0.0258	0.0081	0.0014
8	rs75137773	58679214	0.69	1.22951255717774	0.82	0.448736318624531	0.801762649263844	1.38159067331839	0.0024	0.0012	0.0303	0.1267	0.009	0.1383	0.197	0.0113	0.0013	0.0089	0.0057	0.0268	0.0011	0.0094	0.0265	0.1257	0.166	0.0013	8e-04	0.0089	0.0225	0.0278	0.0081	0.026	0.0093	0.0013
8	rs13249012	58679518	0.69	1.22951255717774	0.81	0.49521423796015	0.805129102710142	1.3863395284857	0.0024	0.0012	0.0303	0.1267	0.009	0.1383	0.197	0.0113	0.0013	0.0089	0.0057	0.0268	0.0011	0.0094	0.0265	0.1257	0.166	0.0013	8e-04	0.0089	0.0225	0.0279	0.0081	0.026	0.0093	0.0013
8	rs79914351	58688028	0.69	1.22951255717774	0.81	0.49521423796015	0.817945450350271	1.40264166116998	0.0024	0.0012	0.0303	0.1267	0.0088	0.1382	0.1968	0.0113	0.0013	0.0089	0.0057	0.0269	0.0011	0.0093	0.0265	0.1259	0.1662	0.0014	8e-04	0.009	0.0225	0.028	0.0082	0.0261	0.0094	0.0013
8	rs28545700	58688170	0.69	1.22951255717774	0.8	0.544775224122235	0.818418878531013	1.40655202535086	0.0024	0.0012	0.0303	0.1267	0.0088	0.1382	0.1968	0.0113	0.0013	0.0089	0.0057	0.0269	0.0011	0.0093	0.0265	0.1259	0.1662	0.0014	8e-04	0.009	0.0225	0.028	0.0082	0.0261	0.0094	0.0013
8	rs4634629	58693390	0.69	1.22951255717774	0.78	0.653412240020304	0.821578072252825	1.39058184977177	0.0024	0.0012	0.0302	0.1265	0.0087	0.1383	0.197	0.0114	0.0013	0.0089	0.0057	0.0269	0.0011	0.0093	0.0265	0.1259	0.1663	0.0013	8e-04	0.0089	0.0225	0.0279	0.0081	0.0262	0.0094	0.0013
8	rs34372378	58694325	0.69	1.22951255717774	0.79	0.597486775499064	0.824267493012855	1.38854526857744	0.0025	0.0012	0.0302	0.1265	0.0086	0.1383	0.1971	0.0114	0.0013	0.0089	0.0056	0.0269	0.0011	0.0092	0.0265	0.1259	0.1664	0.0013	8e-04	0.0089	0.0225	0.0279	0.0081	0.0262	0.0094	0.0013
8	rs117828229	58695201	0.69	1.22951255717774	0.79	0.597486775499064	0.83482402941808	1.3921096085974	0.0025	0.0012	0.0302	0.1264	0.0086	0.1384	0.1972	0.0114	0.0013	0.0088	0.0056	0.027	0.0011	0.0092	0.0265	0.1259	0.1664	0.0013	8e-04	0.0089	0.0224	0.0279	0.0081	0.0262	0.0094	0.0013
8	rs969213	58696436	0.69	1.22951255717774	0.79	0.597486775499064	0.840403164301177	1.38616988016011	0.0025	0.0012	0.0301	0.1263	0.0084	0.1385	0.1973	0.0114	0.0013	0.0088	0.0056	0.027	0.0011	0.0092	0.0265	0.126	0.1665	0.0013	8e-04	0.0089	0.0224	0.0279	0.0081	0.0262	0.0094	0.0013
8	rs7814290	58704356	0.7	1.1393643476553	0.79	0.597486775499064	0.806932260971146	1.35332357635	0.0026	0.0013	0.0303	0.1266	0.0083	0.1373	0.1973	0.0114	0.0012	0.0087	0.0056	0.0269	0.0011	0.0089	0.0263	0.1271	0.1672	0.0012	8e-04	0.0089	0.0224	0.0273	0.0082	0.0263	0.0095	0.0014
8	rs7822434	58711322	0.7	1.1393643476553	0.79	0.597486775499064	0.905362676731769	1.30447211806473	0.0028	0.0013	0.0305	0.1266	0.0084	0.1364	0.1972	0.0118	0.0011	0.0087	0.0054	0.0268	0.0011	0.0084	0.0262	0.1278	0.1676	0.0011	0.001	0.0089	0.0224	0.0268	0.0083	0.0264	0.0096	0.0015
8	rs13260843	58711369	0.7	1.1393643476553	0.79	0.597486775499064	0.904456818811879	1.30380043839407	0.0028	0.0013	0.0305	0.1266	0.0084	0.1364	0.1972	0.0118	0.0011	0.0087	0.0054	0.0268	0.0011	0.0084	0.0262	0.1278	0.1676	0.0011	0.001	0.0089	0.0224	0.0268	0.0083	0.0264	0.0096	0.0015
8	rs1982136	58719776	0.7	1.1393643476553	0.79	0.597486775499064	0.954502126831454	1.29557715380885	0.0027	0.0013	0.0306	0.127	0.0085	0.1363	0.1969	0.0119	0.0011	0.0086	0.0053	0.0269	0.0011	0.0085	0.0261	0.1275	0.1681	9e-04	0.001	0.0089	0.0224	0.0268	0.0085	0.0262	0.0096	0.0015
8	rs76551189	58727013	0.7	1.1393643476553	0.79	0.597486775499064	0.94215801499793	1.26928937395738	0.0027	0.0013	0.0305	0.127	0.0085	0.1367	0.1968	0.0119	0.0011	0.0086	0.0053	0.0269	0.0011	0.0084	0.026	0.1276	0.1681	9e-04	0.0011	0.0089	0.0224	0.0268	0.0084	0.0261	0.0095	0.0015
8	rs116332825	58729783	0.7	1.1393643476553	0.79	0.597486775499064	0.942325515316333	1.26310770945164	0.0027	0.0013	0.0304	0.127	0.0085	0.1368	0.1968	0.012	0.0011	0.0086	0.0053	0.0269	0.0011	0.0084	0.0259	0.1276	0.1681	9e-04	0.0011	0.0088	0.0224	0.0268	0.0084	0.0261	0.0095	0.0015
8	rs115340637	58731539	0.7	1.1393643476553	0.79	0.597486775499064	0.943665962286624	1.25142698978325	0.0027	0.0013	0.0304	0.127	0.0084	0.1369	0.1967	0.012	0.0011	0.0086	0.0053	0.0269	0.0011	0.0084	0.0259	0.1276	0.1682	9e-04	0.0011	0.0088	0.0224	0.0268	0.0084	0.026	0.0095	0.0015
8	rs34435109	58740026	0.7	1.1393643476553	0.79	0.597486775499064	0.96623547703742	1.13913647767759	0.0027	0.0014	0.0298	0.1269	0.0084	0.1384	0.196	0.0122	0.0011	0.0087	0.0054	0.0269	0.0011	0.0083	0.0255	0.128	0.1685	9e-04	0.0014	0.0088	0.0224	0.0267	0.008	0.0257	0.0094	0.0016
8	rs35561755	58740779	0.7	1.1393643476553	0.78	0.653412240020304	0.980240117944951	1.13471081906352	0.0027	0.0014	0.0298	0.1269	0.0084	0.1385	0.1959	0.0123	0.0011	0.0087	0.0054	0.0269	0.0011	0.0083	0.0255	0.1281	0.1685	9e-04	0.0014	0.0088	0.0225	0.0267	0.008	0.0256	0.0094	0.0016
8	rs13271974	58742151	0.7	1.1393643476553	0.79	0.597486775499064	0.974373551028475	1.13176212296791	0.0027	0.0014	0.0298	0.1269	0.0084	0.1386	0.1959	0.0123	0.0011	0.0087	0.0054	0.0269	0.0011	0.0083	0.0254	0.128	0.1685	9e-04	0.0014	0.0088	0.0225	0.0267	0.008	0.0256	0.0094	0.0016
8	rs62512015	58748912	0.7	1.1393643476553	0.79	0.597486775499064	0.926717757322627	1.07957821136147	0.0027	0.0014	0.0298	0.127	0.0083	0.1387	0.1956	0.0123	0.0012	0.0087	0.0054	0.0268	0.0011	0.0084	0.0253	0.1279	0.1685	9e-04	0.0014	0.0087	0.0225	0.0265	0.0081	0.0257	0.0094	0.0017
8	rs16922621	58753462	0.7	1.1393643476553	0.79	0.597486775499064	0.891569248496516	1.04784402771685	0.0028	0.0015	0.0298	0.1271	0.0084	0.1388	0.1952	0.0124	0.0013	0.0088	0.0055	0.0268	0.0011	0.0085	0.0251	0.1277	0.1685	9e-04	0.0015	0.0088	0.0226	0.0265	0.0081	0.0257	0.0093	0.0018
8	rs80024795	58756736	0.7	1.1393643476553	0.79	0.597486775499064	0.814398492372372	0.994824832951575	0.0028	0.0015	0.0297	0.1269	0.0084	0.139	0.195	0.0124	0.0013	0.0088	0.0056	0.0267	0.0011	0.0086	0.0251	0.1278	0.1683	0.001	0.0015	0.0088	0.0225	0.0262	0.0082	0.0257	0.0092	0.0019
8	rs80208883	58757257	0.71	1.05339378298732	0.79	0.597486775499064	0.626190170921595	0.885595946861407	0.0029	0.0016	0.0294	0.1268	0.0084	0.1398	0.1947	0.0126	0.0015	0.0088	0.0059	0.0263	0.0013	0.0088	0.025	0.1281	0.1678	0.001	0.0017	0.0089	0.0225	0.0254	0.0082	0.0258	0.009	0.002
8	rs16922632	58757292	0.71	1.05339378298732	0.79	0.597486775499064	0.616831949011973	0.877792302478815	0.0029	0.0016	0.0294	0.1267	0.0084	0.1398	0.1946	0.0126	0.0015	0.0088	0.0059	0.0263	0.0013	0.0088	0.0249	0.1281	0.1678	0.001	0.0017	0.0089	0.0225	0.0254	0.0082	0.0258	0.009	0.002
8	rs77918580	58757645	0.71	1.05339378298732	0.79	0.597486775499064	0.57115203512245	0.782701429499308	0.0029	0.0016	0.0291	0.1266	0.0087	0.1401	0.194	0.0127	0.0018	0.0091	0.0061	0.026	0.0014	0.009	0.0249	0.128	0.1676	0.001	0.0018	0.009	0.0224	0.0249	0.0083	0.0257	0.009	0.0022
8	rs34250369	58758952	0.72	0.971554139537083	0.79	0.597486775499064	0.562985921422686	0.687959716897976	0.0029	0.0017	0.0288	0.1264	0.0089	0.1405	0.1933	0.0128	0.0021	0.0093	0.0064	0.0256	0.0015	0.0093	0.0249	0.1277	0.1673	0.0011	0.0019	0.0091	0.0224	0.0245	0.0085	0.0256	0.0091	0.0024
8	rs6471656	58760048	0.72	0.971554139537083	0.79	0.597486775499064	0.582283644556272	0.686628289656275	0.003	0.0017	0.0287	0.1263	0.009	0.1405	0.1932	0.0129	0.0022	0.0093	0.0064	0.0256	0.0015	0.0093	0.0249	0.1277	0.1672	0.0011	0.0019	0.0091	0.0224	0.0244	0.0085	0.0257	0.0091	0.0024
8	rs16922654	58761320	0.72	0.971554139537083	0.78	0.653412240020304	0.574177995022803	0.669961506041086	0.003	0.0018	0.0287	0.1263	0.009	0.1405	0.1932	0.0129	0.0022	0.0093	0.0064	0.0256	0.0015	0.0093	0.0248	0.1275	0.1673	0.0011	0.0019	0.0091	0.0223	0.0244	0.0085	0.0256	0.0091	0.0025
8	rs17826789	58769671	0.72	0.971554139537083	0.78	0.653412240020304	0.588874317928382	0.665993033929119	0.003	0.0018	0.0288	0.1263	0.009	0.1406	0.1933	0.0129	0.0022	0.0094	0.0064	0.0255	0.0015	0.0094	0.0247	0.1271	0.1674	0.0011	0.0019	0.0091	0.0223	0.0244	0.0085	0.0256	0.0092	0.0025
8	rs11986764	58769906	0.72	0.971554139537083	0.78	0.653412240020304	0.591397353679542	0.668344070436131	0.003	0.0018	0.0288	0.1263	0.009	0.1406	0.1933	0.0129	0.0022	0.0094	0.0064	0.0255	0.0015	0.0094	0.0247	0.1271	0.1674	0.0011	0.0019	0.0091	0.0223	0.0244	0.0085	0.0256	0.0092	0.0025
8	rs6997028	58779172	0.72	0.971554139537083	0.78	0.653412240020304	0.554676166731442	0.409872733343736	0.0032	0.0024	0.025	0.1253	0.0101	0.1431	0.192	0.0133	0.0028	0.0113	0.0073	0.0243	0.002	0.0106	0.0232	0.1276	0.1671	0.0017	0.0025	0.0096	0.022	0.0217	0.0089	0.0239	0.0099	0.0034
8	rs28537524	58779512	0.72	0.971554139537083	0.78	0.653412240020304	0.519191852928441	0.438881282353612	0.0032	0.0026	0.024	0.1256	0.0103	0.1436	0.1926	0.0133	0.0026	0.0117	0.0076	0.0238	0.0021	0.0109	0.0227	0.1285	0.1664	0.0019	0.0025	0.0097	0.0221	0.0213	0.0087	0.0232	0.01	0.0035
8	rs13255201	58780481	0.73	0.893795165105119	0.78	0.653412240020304	0.420868491983212	0.457528975407928	0.0034	0.0026	0.0233	0.1262	0.0104	0.1448	0.1925	0.013	0.0027	0.0118	0.0081	0.0231	0.0023	0.0112	0.0219	0.1303	0.1654	0.0021	0.0025	0.0096	0.0217	0.0205	0.0085	0.0228	0.0102	0.0036
8	rs56179487	58781020	0.73	0.893795165105119	0.78	0.653412240020304	0.393282870583496	0.427134877645668	0.0034	0.0026	0.0233	0.1261	0.0104	0.1449	0.1924	0.013	0.0027	0.0118	0.0081	0.0228	0.0023	0.0112	0.0218	0.1306	0.1654	0.0021	0.0025	0.0096	0.0217	0.0205	0.0084	0.0229	0.0102	0.0036
8	rs73244783	58784543	0.73	0.893795165105119	0.78	0.653412240020304	0.409813347645602	0.404291502769895	0.0034	0.0027	0.0234	0.1257	0.0106	0.1453	0.1923	0.0129	0.0027	0.0118	0.0082	0.0224	0.0024	0.0112	0.0215	0.132	0.165	0.0022	0.0025	0.0096	0.0215	0.0202	0.0082	0.0228	0.0101	0.0036
8	rs73680594	58784754	0.73	0.893795165105119	0.78	0.653412240020304	0.395133883054444	0.400151669941544	0.0034	0.0027	0.0234	0.1257	0.0106	0.1454	0.1923	0.0129	0.0027	0.0118	0.0082	0.0224	0.0024	0.0112	0.0214	0.132	0.165	0.0022	0.0025	0.0095	0.0215	0.0201	0.0082	0.0228	0.0101	0.0036
8	rs72660310	58786160	0.73	0.893795165105119	0.78	0.653412240020304	0.425284998509469	0.42214573989048	0.0033	0.0028	0.0234	0.1255	0.0107	0.1458	0.1924	0.0129	0.0028	0.0119	0.0082	0.0223	0.0024	0.0112	0.0213	0.1323	0.1649	0.0022	0.0025	0.0095	0.0214	0.02	0.0081	0.0227	0.01	0.0037
8	rs1836772	58794911	0.73	0.893795165105119	0.78	0.653412240020304	0.364588981360753	0.46396931963904	0.0033	0.0028	0.0232	0.1253	0.0105	0.1464	0.1925	0.0128	0.0028	0.0119	0.0084	0.0221	0.0023	0.0112	0.0211	0.1329	0.1647	0.0029	0.0026	0.0094	0.0213	0.0198	0.0079	0.0227	0.0099	0.0037
8	rs28378457	58805600	0.74	0.820062814253923	0.79	0.597486775499064	0.401958382393094	0.437027889341484	0.0033	0.0029	0.0232	0.1252	0.0106	0.1466	0.1926	0.0128	0.0028	0.0119	0.0085	0.022	0.0023	0.0111	0.021	0.1332	0.1645	0.0029	0.0026	0.0094	0.0213	0.0196	0.0079	0.0226	0.0099	0.0037
8	rs7002316	58817444	0.74	0.820062814253923	0.78	0.653412240020304	0.393002796581552	0.390623449330748	0.0033	0.0029	0.0231	0.1253	0.0104	0.1469	0.1925	0.0129	0.0028	0.0119	0.0085	0.0216	0.0024	0.0111	0.0209	0.1336	0.1648	0.0029	0.0026	0.0096	0.0213	0.0195	0.0078	0.0224	0.0094	0.0038
8	rs7820575	58820228	0.74	0.820062814253923	0.78	0.653412240020304	0.334991268863132	0.30323917236499	0.0033	0.003	0.0228	0.1257	0.0106	0.1468	0.1936	0.0129	0.0028	0.0119	0.0086	0.0214	0.0024	0.0111	0.0209	0.1339	0.1642	0.003	0.0025	0.0095	0.0214	0.0192	0.0078	0.0221	0.0094	0.0039
8	rs76406875	58821337	0.74	0.820062814253923	0.78	0.653412240020304	0.33246764216936	0.302762128271929	0.0033	0.003	0.0228	0.1257	0.0106	0.1468	0.1936	0.0129	0.0028	0.0119	0.0086	0.0214	0.0024	0.0111	0.0209	0.1339	0.1642	0.003	0.0025	0.0095	0.0214	0.0192	0.0078	0.0221	0.0094	0.0039
8	rs78623176	58828466	0.74	0.820062814253923	0.78	0.653412240020304	0.321512209076367	0.286678328200725	0.0033	0.003	0.0228	0.1257	0.0106	0.1468	0.1936	0.0128	0.0028	0.0119	0.0086	0.0214	0.0024	0.0111	0.0208	0.134	0.1642	0.003	0.0025	0.0095	0.0214	0.0192	0.0078	0.0221	0.0093	0.0039
8	rs79484533	58835097	0.74	0.820062814253923	0.78	0.653412240020304	0.320452434942407	0.307782281988098	0.0033	0.003	0.0227	0.1258	0.0107	0.1468	0.1938	0.0128	0.0028	0.012	0.0086	0.0213	0.0024	0.011	0.0208	0.134	0.1641	0.003	0.0024	0.0095	0.0214	0.0191	0.0078	0.022	0.0093	0.0039
8	rs10504247	58837634	0.75	0.750298972197586	0.78	0.653412240020304	0.322219744139416	0.331774910618468	0.0033	0.0032	0.022	0.1262	0.0108	0.1467	0.1952	0.0127	0.0027	0.0123	0.0087	0.0209	0.0025	0.0109	0.0205	0.1347	0.1635	0.0031	0.0022	0.0095	0.0213	0.0188	0.0079	0.0216	0.0092	0.004
8	rs1992045	58840924	0.75	0.750298972197586	0.78	0.653412240020304	0.274534065032756	0.324205110345944	0.0033	0.0031	0.0215	0.1272	0.011	0.1465	0.1955	0.0127	0.0029	0.0127	0.0087	0.0208	0.0025	0.0109	0.0199	0.1349	0.1643	0.0031	0.0021	0.0097	0.0209	0.0183	0.008	0.0212	0.0091	0.0037
8	rs11774225	58843535	0.75	0.750298972197586	0.78	0.653412240020304	0.308965658263482	0.35129316611684	0.0033	0.0031	0.0215	0.1272	0.011	0.1465	0.1955	0.0127	0.003	0.0127	0.0088	0.0208	0.0025	0.0109	0.0199	0.1349	0.1644	0.0031	0.0021	0.0098	0.021	0.0182	0.0081	0.0212	0.0091	0.0037
8	rs1436022	58843630	0.75	0.750298972197586	0.78	0.653412240020304	0.294845900605644	0.3493020313066	0.0033	0.0031	0.0215	0.1275	0.011	0.1464	0.1955	0.0127	0.003	0.0127	0.0088	0.0208	0.0025	0.0109	0.0199	0.1347	0.1644	0.003	0.0021	0.0098	0.021	0.0182	0.0081	0.0211	0.0091	0.0037
8	rs7005278	58843946	0.75	0.750298972197586	0.78	0.653412240020304	0.246864142936019	0.282115512348375	0.0032	0.0031	0.0213	0.1282	0.011	0.1458	0.1955	0.0124	0.003	0.0127	0.0088	0.0206	0.0026	0.0107	0.0198	0.1349	0.1648	0.003	0.0021	0.01	0.0211	0.0181	0.0082	0.0209	0.0089	0.0037
8	rs116950799	58853955	0.77	0.622422290089237	0.78	0.653412240020304	0.0862376078755472	0.250481859145932	0.0032	0.0032	0.023	0.1276	0.0106	0.1476	0.1975	0.0117	0.0024	0.0133	0.0089	0.0198	0.0027	0.0114	0.0187	0.1357	0.1658	0.0025	0.0018	0.0102	0.0202	0.0166	0.0083	0.0196	0.0088	0.0031
8	rs117327462	58855216	0.77	0.622422290089237	0.78	0.653412240020304	0.0951723446972951	0.26592313197006	0.0032	0.0032	0.0233	0.1275	0.0105	0.1479	0.1978	0.0116	0.0023	0.0134	0.009	0.0197	0.0027	0.0115	0.0185	0.1358	0.1659	0.0025	0.0018	0.0103	0.0201	0.0163	0.0083	0.0194	0.0087	0.003
8	rs148019245	58856006	0.77	0.622422290089237	0.78	0.653412240020304	0.114283801743956	0.271441454797163	0.0032	0.0032	0.0234	0.1274	0.0105	0.148	0.1979	0.0116	0.0023	0.0134	0.009	0.0198	0.0027	0.0116	0.0185	0.1358	0.166	0.0025	0.0018	0.0103	0.02	0.0163	0.0083	0.0193	0.0087	0.003
8	rs77567891	58856655	0.77	0.622422290089237	0.78	0.653412240020304	0.116819168986863	0.272249140998348	0.0032	0.0032	0.0232	0.1273	0.0105	0.148	0.1979	0.0116	0.0023	0.0134	0.009	0.0198	0.0027	0.0116	0.0185	0.1358	0.166	0.0025	0.0018	0.0103	0.02	0.0163	0.0083	0.0194	0.0087	0.003
8	rs7833386	58862835	0.77	0.622422290089237	0.79	0.597486775499064	0.122517458026362	0.276182711614721	0.0032	0.0032	0.0233	0.1272	0.0105	0.1481	0.198	0.0116	0.0023	0.0134	0.009	0.0198	0.0027	0.0116	0.0185	0.1358	0.166	0.0025	0.0018	0.0103	0.02	0.0163	0.0084	0.0194	0.0088	0.003
8	rs72660361	58863592	0.77	0.622422290089237	0.79	0.597486775499064	0.122838897869074	0.281998811628189	0.0032	0.0032	0.0233	0.1272	0.0105	0.1481	0.1979	0.0116	0.0023	0.0134	0.009	0.0198	0.0027	0.0116	0.0186	0.1358	0.1659	0.0024	0.0018	0.0103	0.02	0.0163	0.0084	0.0194	0.0088	0.003
8	rs7813422	58865785	0.77	0.622422290089237	0.79	0.597486775499064	0.124660252050194	0.283166483432737	0.0032	0.0032	0.0233	0.1273	0.0105	0.1481	0.1979	0.0116	0.0023	0.0134	0.009	0.0198	0.0027	0.0116	0.0186	0.1357	0.1659	0.0024	0.0018	0.0103	0.02	0.0163	0.0084	0.0195	0.0088	0.003
8	rs7005549	58880705	0.77	0.622422290089237	0.79	0.597486775499064	0.165339139426496	0.354036265305706	0.0031	0.0032	0.0233	0.1274	0.0107	0.1486	0.1974	0.0115	0.0022	0.0136	0.009	0.02	0.0024	0.012	0.0189	0.1352	0.1653	0.0024	0.0018	0.0102	0.0198	0.0166	0.0085	0.0196	0.0088	0.0029
8	rs4237024	58886451	0.77	0.622422290089237	0.78	0.653412240020304	0.148285731074245	0.340135581563719	0.0032	0.0032	0.0232	0.1274	0.0107	0.149	0.198	0.0115	0.0022	0.0136	0.009	0.02	0.0024	0.0119	0.0188	0.135	0.1649	0.0024	0.0017	0.0102	0.0197	0.0166	0.0084	0.0196	0.0087	0.0029
8	rs6987292	58889614	0.77	0.622422290089237	0.79	0.597486775499064	0.14287599925486	0.341123151528787	0.0032	0.0032	0.0232	0.1274	0.0107	0.1492	0.1982	0.0115	0.0022	0.0136	0.009	0.02	0.0024	0.0119	0.0188	0.135	0.1648	0.0024	0.0017	0.0101	0.0197	0.0166	0.0084	0.0196	0.0087	0.0029
8	rs74339084	58892305	0.77	0.622422290089237	0.78	0.653412240020304	0.102326123477834	0.314513973969726	0.0032	0.0032	0.0231	0.1277	0.0106	0.1498	0.1987	0.0115	0.0022	0.0136	0.009	0.0198	0.0023	0.0118	0.0186	0.1348	0.1646	0.0023	0.0017	0.0101	0.0196	0.0165	0.0084	0.0195	0.0087	0.0029
8	rs75999145	58897188	0.77	0.622422290089237	0.78	0.653412240020304	0.0905505978450878	0.310541838394933	0.0032	0.0031	0.023	0.1279	0.0106	0.1502	0.1989	0.0115	0.0021	0.0137	0.009	0.0198	0.0023	0.0118	0.0186	0.1348	0.1641	0.0023	0.0017	0.0101	0.0196	0.0165	0.0084	0.0195	0.0086	0.0028
8	rs13280976	58904865	0.77	0.622422290089237	0.78	0.653412240020304	0.0802075432842139	0.307183351358197	0.0032	0.0031	0.0229	0.1282	0.0105	0.1509	0.1992	0.0115	0.0021	0.0137	0.009	0.0198	0.0023	0.0117	0.0184	0.1346	0.1638	0.0023	0.0017	0.0102	0.0195	0.0164	0.0084	0.0194	0.0086	0.0027
8	rs72660374	58911820	0.77	0.622422290089237	0.78	0.653412240020304	0.0687331683397283	0.305747340710229	0.0032	0.0031	0.023	0.1281	0.0105	0.1514	0.1991	0.0115	0.0021	0.0136	0.009	0.0198	0.0023	0.0116	0.0184	0.1348	0.1637	0.0022	0.0016	0.0101	0.0194	0.0163	0.0083	0.0194	0.0085	0.0027
8	rs13272691	58912935	0.81	0.411214762386647	0.78	0.653412240020304	0.152679762343665	0.316686895620387	0.0029	0.0032	0.0244	0.1271	0.0106	0.1588	0.1976	0.0116	0.0013	0.0132	0.0086	0.0199	0.0026	0.0113	0.0176	0.1374	0.1625	0.0018	0.0012	0.0094	0.0187	0.0145	0.0082	0.0186	0.0084	0.0025
8	rs7845456	58913290	0.81	0.411214762386647	0.78	0.653412240020304	0.252110456836079	0.396796699474093	0.0028	0.0032	0.025	0.1267	0.0106	0.1613	0.1972	0.0116	0.0011	0.013	0.0085	0.02	0.0027	0.0112	0.0173	0.1384	0.162	0.0016	0.0011	0.0092	0.0184	0.0139	0.008	0.0184	0.0083	0.0024
8	rs7841432	58929688	0.81	0.411214762386647	0.78	0.653412240020304	0.378138491170401	0.305986536131528	0.0029	0.0032	0.0255	0.1261	0.0106	0.1619	0.1979	0.0115	0.001	0.013	0.0085	0.0201	0.0028	0.0112	0.0173	0.1395	0.1611	0.0016	0.001	0.0092	0.0184	0.013	0.0079	0.0182	0.0083	0.0024
8	rs72660377	58932178	0.81	0.411214762386647	0.78	0.653412240020304	0.377918836979138	0.291145540600557	0.0029	0.0033	0.0255	0.1261	0.0106	0.162	0.198	0.0117	0.001	0.013	0.0085	0.0198	0.0029	0.0112	0.0172	0.1394	0.1611	0.0016	0.001	0.0092	0.0185	0.013	0.0079	0.0182	0.0083	0.0024
8	rs4480114	58932287	0.81	0.411214762386647	0.78	0.653412240020304	0.377754138920992	0.291970733262023	0.0029	0.0033	0.0254	0.1261	0.0106	0.162	0.198	0.0117	0.001	0.013	0.0085	0.0198	0.0029	0.0112	0.0172	0.1394	0.1611	0.0016	0.001	0.0092	0.0185	0.013	0.0079	0.0182	0.0083	0.0024
8	rs79361921	58934563	0.81	0.411214762386647	0.77	0.712611004068267	0.377534598295856	0.291499107875393	0.0029	0.0033	0.0254	0.1261	0.0106	0.162	0.198	0.0117	0.001	0.013	0.0085	0.0198	0.0029	0.0112	0.0172	0.1394	0.1611	0.0016	0.001	0.0092	0.0185	0.013	0.0079	0.0182	0.0083	0.0024
8	rs11997733	58948330	0.81	0.411214762386647	0.77	0.712611004068267	0.371413835985696	0.286443794630137	0.0029	0.0033	0.0254	0.1262	0.0106	0.162	0.198	0.0117	0.001	0.013	0.0085	0.0198	0.0029	0.0112	0.0172	0.1393	0.1611	0.0016	0.001	0.0092	0.0185	0.0129	0.008	0.0182	0.0083	0.0024
8	rs62512059	58949513	0.81	0.411214762386647	0.77	0.712611004068267	0.369728707065964	0.285857716773013	0.0029	0.0033	0.0254	0.1262	0.0106	0.162	0.198	0.0117	0.001	0.013	0.0085	0.0198	0.0029	0.0112	0.0172	0.1393	0.1611	0.0016	0.001	0.0092	0.0185	0.0129	0.008	0.0182	0.0083	0.0024
8	rs4524775	58950461	0.81	0.411214762386647	0.77	0.712611004068267	0.36842677795827	0.285272005136179	0.0029	0.0033	0.0254	0.1262	0.0106	0.1621	0.198	0.0117	0.001	0.013	0.0085	0.0198	0.0029	0.0112	0.0172	0.1393	0.1611	0.0016	0.001	0.0092	0.0185	0.0129	0.008	0.0182	0.0083	0.0024
8	rs10105394	58953979	0.81	0.411214762386647	0.77	0.712611004068267	0.338094944443823	0.280483049118444	0.0029	0.0032	0.0256	0.1262	0.0105	0.1622	0.198	0.0117	0.001	0.0129	0.0085	0.0198	0.0029	0.0111	0.0171	0.1395	0.1609	0.0016	0.001	0.0092	0.0185	0.0129	0.0082	0.0182	0.0083	0.0024
8	rs35338825	58954341	0.81	0.411214762386647	0.77	0.712611004068267	0.337214059504428	0.283867794437624	0.0029	0.0032	0.0256	0.1262	0.0105	0.1622	0.198	0.0117	0.001	0.0129	0.0085	0.0198	0.0029	0.0111	0.0171	0.1395	0.1608	0.0016	0.001	0.0092	0.0185	0.0129	0.0082	0.0182	0.0083	0.0024
8	rs10957030	58959964	0.81	0.411214762386647	0.78	0.653412240020304	0.275045168597903	0.28832169885623	0.0028	0.0031	0.0264	0.1265	0.0106	0.1626	0.1977	0.0114	0.0011	0.0128	0.0084	0.0195	0.003	0.0109	0.0167	0.1398	0.1608	0.0019	9e-04	0.009	0.0181	0.0129	0.0081	0.0184	0.0083	0.0024
8	rs76509740	58966060	0.81	0.411214762386647	0.78	0.653412240020304	0.273003829427503	0.292442589675527	0.0028	0.0031	0.0265	0.1266	0.0106	0.1627	0.1977	0.0114	0.0011	0.0128	0.0084	0.0194	0.003	0.0108	0.0167	0.1398	0.1607	0.0019	9e-04	0.009	0.018	0.0129	0.0081	0.0184	0.0083	0.0024
8	rs10504244	58984774	0.81	0.411214762386647	0.78	0.653412240020304	0.264510751194477	0.261237595115044	0.0028	0.003	0.0267	0.1267	0.0107	0.1628	0.1976	0.0114	0.0012	0.0128	0.0084	0.0193	0.003	0.0107	0.0166	0.14	0.1607	0.0021	9e-04	0.0089	0.0179	0.0129	0.0081	0.0184	0.0083	0.0024
8	rs10504242	58986195	0.81	0.411214762386647	0.78	0.653412240020304	0.281406565403496	0.259188771051762	0.0028	0.003	0.0267	0.1266	0.0107	0.1629	0.1976	0.0114	0.0012	0.0128	0.0084	0.0194	0.003	0.0107	0.0165	0.1401	0.1605	0.0021	9e-04	0.0089	0.0179	0.0128	0.008	0.0184	0.0083	0.0024
8	rs7816440	58989483	0.81	0.411214762386647	0.78	0.653412240020304	0.28927709251255	0.271556793075828	0.0029	0.003	0.0269	0.1266	0.0107	0.1629	0.1976	0.0114	0.0012	0.0128	0.0083	0.0193	0.003	0.0107	0.0164	0.1403	0.1604	0.0021	9e-04	0.0089	0.0178	0.0127	0.008	0.0184	0.0083	0.0024
8	rs16923020	58997283	0.82	0.36720095628419	0.78	0.653412240020304	0.336644711284179	0.276066770175467	0.0029	0.0029	0.0273	0.1264	0.0108	0.1631	0.198	0.0112	0.0012	0.0129	0.0083	0.0191	0.0031	0.0106	0.0161	0.1411	0.1603	0.0022	9e-04	0.0087	0.0175	0.0123	0.0079	0.0185	0.0083	0.0023
8	rs13254335	58999155	0.82	0.36720095628419	0.78	0.653412240020304	0.338561778470029	0.280599557323607	0.0029	0.0029	0.0273	0.1264	0.0109	0.1631	0.198	0.0112	0.0012	0.0129	0.0083	0.0191	0.0031	0.0106	0.0161	0.1411	0.1603	0.0023	9e-04	0.0087	0.0174	0.0123	0.0079	0.0185	0.0083	0.0023
8	rs73682140	58999558	0.82	0.36720095628419	0.78	0.653412240020304	0.339392531307792	0.281765454544118	0.0029	0.0029	0.0273	0.1263	0.0109	0.163	0.198	0.0112	0.0012	0.0128	0.0083	0.0191	0.0031	0.0106	0.0161	0.1414	0.1603	0.0023	9e-04	0.0087	0.0174	0.0123	0.0079	0.0185	0.0083	0.0023
8	rs73241727	59004002	0.82	0.36720095628419	0.79	0.597486775499064	0.349760413313804	0.28691292025268	0.0029	0.0029	0.0274	0.1263	0.0109	0.163	0.198	0.0112	0.0012	0.0128	0.0083	0.0191	0.0031	0.0106	0.016	0.1415	0.1602	0.0023	9e-04	0.0087	0.0174	0.0122	0.0079	0.0185	0.0083	0.0023
8	rs10092970	59017474	0.82	0.36720095628419	0.79	0.597486775499064	0.374085398992248	0.289850242052787	0.003	0.0028	0.0276	0.1262	0.0109	0.163	0.1981	0.0111	0.0013	0.0129	0.0083	0.019	0.0031	0.0107	0.0159	0.142	0.1602	0.0024	0.001	0.0086	0.0173	0.012	0.0079	0.0185	0.0083	0.0023
8	rs13263507	59021448	0.82	0.36720095628419	0.78	0.653412240020304	0.378907791771943	0.291145540600557	0.003	0.0028	0.0276	0.1262	0.0109	0.163	0.1982	0.011	0.0013	0.0128	0.0083	0.0189	0.0031	0.0107	0.0158	0.142	0.1602	0.0024	0.001	0.0086	0.0172	0.012	0.0079	0.0184	0.0083	0.0023
8	rs17254424	59026439	0.82	0.36720095628419	0.78	0.653412240020304	0.356388775499387	0.295041918170026	0.003	0.0025	0.0276	0.1264	0.0109	0.1632	0.1986	0.0109	0.0013	0.0127	0.0083	0.0189	0.0031	0.0106	0.0157	0.1419	0.1604	0.0024	0.001	0.0086	0.0171	0.012	0.0079	0.0182	0.0083	0.0023
8	rs16923060	59030763	0.83	0.326509998324372	0.78	0.653412240020304	0.314681468086266	0.282115512348375	0.0031	0.0026	0.0277	0.1266	0.0109	0.1634	0.1993	0.0106	0.0014	0.0125	0.0083	0.0189	0.0032	0.0106	0.0156	0.1418	0.1603	0.0026	0.0011	0.0085	0.0168	0.0121	0.0078	0.0178	0.0083	0.0023
8	rs62513498	59035859	0.83	0.326509998324372	0.78	0.653412240020304	0.310798631760241	0.30503009024352	0.0031	0.0026	0.0277	0.1269	0.0109	0.1634	0.1993	0.0105	0.0014	0.0125	0.0082	0.0188	0.0031	0.0106	0.0155	0.1419	0.1604	0.0026	0.0011	0.0085	0.0167	0.0121	0.0077	0.0177	0.0083	0.0023
8	rs116272300	59043489	0.83	0.326509998324372	0.78	0.653412240020304	0.293737240654758	0.304791118788898	0.0031	0.0026	0.0277	0.1274	0.0108	0.1633	0.1994	0.0105	0.0014	0.0123	0.0082	0.0185	0.0031	0.0106	0.0154	0.1421	0.1604	0.0026	0.0011	0.0084	0.0165	0.0122	0.0076	0.0175	0.0083	0.0022
8	rs2977374	59044437	0.83	0.326509998324372	0.8	0.544775224122235	0.28927709251255	0.295396910593623	0.0031	0.0026	0.0277	0.1275	0.0108	0.1633	0.1994	0.0105	0.0014	0.0123	0.0082	0.0185	0.0031	0.0106	0.0154	0.1421	0.1604	0.0027	0.0011	0.0084	0.0165	0.0122	0.0076	0.0174	0.0083	0.0022
8	rs4279582	59049340	0.83	0.326509998324372	0.8	0.544775224122235	0.182635490975948	0.253185634953753	0.0032	0.0028	0.0277	0.1307	0.0108	0.1625	0.1995	0.0104	0.0016	0.012	0.0079	0.0177	0.003	0.0108	0.0152	0.1428	0.1603	0.003	0.0013	0.0082	0.0156	0.0126	0.0072	0.0163	0.0083	0.0023
8	rs9297985	59053292	0.84	0.289034762536342	0.8	0.544775224122235	0.354154496883669	0.387034799202471	0.0035	0.0031	0.0281	0.13	0.0111	0.1628	0.2011	0.0103	0.0021	0.0117	0.0078	0.0167	0.0033	0.0112	0.0146	0.146	0.1573	0.0036	0.0018	0.0074	0.0147	0.0122	0.0069	0.015	0.0086	0.0026
8	rs10957032	59053578	0.84	0.289034762536342	0.8	0.544775224122235	0.371522688258097	0.376705534595236	0.0035	0.0031	0.028	0.13	0.0111	0.1629	0.2014	0.0102	0.0021	0.0117	0.0078	0.0167	0.0033	0.0112	0.0146	0.1461	0.1576	0.0036	0.0018	0.0074	0.0146	0.0119	0.0069	0.0149	0.0086	0.0027
8	rs55842316	59055303	0.84	0.289034762536342	0.8	0.544775224122235	0.359218533201353	0.37835804982913	0.0035	0.0031	0.0279	0.1303	0.0111	0.1627	0.2016	0.0102	0.0021	0.0117	0.0077	0.0166	0.0033	0.0112	0.0146	0.146	0.1574	0.0036	0.0018	0.0073	0.0145	0.0121	0.0068	0.0149	0.0086	0.0029
8	rs10087262	59056467	0.84	0.289034762536342	0.8	0.544775224122235	0.351609892396723	0.372899798325711	0.0035	0.0031	0.0279	0.1304	0.0111	0.1628	0.2016	0.0102	0.0021	0.0116	0.0077	0.0166	0.0033	0.0112	0.0146	0.146	0.1572	0.0037	0.0018	0.0073	0.0145	0.0122	0.0068	0.0149	0.0086	0.0029
8	rs6985829	59057241	0.84	0.289034762536342	0.8	0.544775224122235	0.365883964942444	0.366455098977251	0.0035	0.0031	0.0278	0.1306	0.0111	0.1631	0.2014	0.0101	0.0021	0.0115	0.0077	0.0166	0.0033	0.0111	0.0144	0.146	0.1578	0.0037	0.0018	0.0072	0.0145	0.0122	0.0068	0.0151	0.0085	0.0031
8	rs4738648	59057413	0.84	0.289034762536342	0.79	0.597486775499064	0.371740441615989	0.36305609007828	0.0035	0.0031	0.0278	0.1306	0.011	0.1632	0.2014	0.0101	0.0021	0.0114	0.0077	0.0165	0.0033	0.0111	0.0143	0.146	0.1579	0.0037	0.0018	0.0072	0.0144	0.0122	0.0067	0.0151	0.0085	0.0031
8	rs75745670	59057582	0.84	0.289034762536342	0.79	0.597486775499064	0.377369985419924	0.367337785812469	0.0035	0.0033	0.0278	0.1306	0.011	0.1629	0.2014	0.0101	0.0021	0.0114	0.0077	0.0165	0.0033	0.0111	0.0143	0.1459	0.1579	0.0037	0.0018	0.0072	0.0145	0.0122	0.0067	0.0151	0.0085	0.0031
8	rs78552284	59062792	0.84	0.289034762536342	0.79	0.597486775499064	0.408727344138922	0.471242754429821	0.0036	0.0033	0.0278	0.1313	0.0108	0.1642	0.2017	0.0101	0.0022	0.0111	0.0074	0.0162	0.0033	0.0111	0.0142	0.1456	0.1565	0.0041	0.002	0.007	0.0141	0.0126	0.0065	0.0152	0.0085	0.0032
8	rs2977377	59063004	0.84	0.289034762536342	0.79	0.597486775499064	0.4079851204483	0.479494305227694	0.0036	0.0033	0.0278	0.1314	0.0108	0.1643	0.2018	0.0101	0.0022	0.0111	0.0074	0.0162	0.0033	0.0111	0.0142	0.1455	0.1563	0.0041	0.002	0.0069	0.0141	0.0127	0.0065	0.0152	0.0085	0.0032
8	rs2939967	59064294	0.84	0.289034762536342	0.79	0.597486775499064	0.361469144574572	0.389212526305506	0.0036	0.0034	0.0278	0.1317	0.0106	0.1647	0.2019	0.01	0.0023	0.0109	0.0072	0.0161	0.0033	0.0111	0.0142	0.1454	0.1557	0.0043	0.0021	0.0069	0.0139	0.0129	0.0065	0.0156	0.0085	0.0033
8	rs16923123	59065215	0.84	0.289034762536342	0.79	0.597486775499064	0.358202769663565	0.374674457697415	0.0036	0.0034	0.0276	0.1317	0.0105	0.165	0.2026	0.01	0.0023	0.0109	0.0071	0.0162	0.0033	0.0112	0.0143	0.1452	0.1548	0.0045	0.0021	0.0069	0.0137	0.0131	0.0065	0.0155	0.0086	0.0032
8	rs2939966	59066247	0.84	0.289034762536342	0.79	0.597486775499064	0.356122410923136	0.403384915526866	0.0037	0.0037	0.0271	0.1319	0.0104	0.1648	0.2032	0.0101	0.0024	0.0105	0.007	0.0164	0.0033	0.0108	0.0142	0.1455	0.1542	0.0046	0.0022	0.007	0.0135	0.0132	0.0064	0.0156	0.0088	0.0033
8	rs2977379	59066811	0.85	0.254661707966279	0.79	0.597486775499064	0.464170673794732	0.466659740392153	0.0036	0.004	0.0268	0.1319	0.0106	0.165	0.2039	0.0101	0.0023	0.0103	0.0067	0.0166	0.0033	0.0104	0.0142	0.1458	0.1543	0.0045	0.0022	0.0069	0.0132	0.0132	0.0062	0.0156	0.0086	0.0032
8	rs72662416	59069280	0.85	0.254661707966279	0.79	0.597486775499064	0.54524107183418	0.506117140511513	0.0034	0.0039	0.0268	0.1328	0.0102	0.167	0.2039	0.0094	0.0021	0.0099	0.0059	0.016	0.0031	0.01	0.0147	0.148	0.1567	0.0044	0.0023	0.0064	0.0115	0.013	0.006	0.0154	0.008	0.003
8	rs11989661	59070357	0.84	0.289034762536342	0.8	0.544775224122235	0.575727476944931	0.588371280491316	0.0033	0.0039	0.0268	0.1332	0.01	0.1679	0.2038	0.0092	0.002	0.0097	0.0055	0.0157	0.003	0.0098	0.0149	0.1489	0.1577	0.0043	0.0023	0.0062	0.0109	0.0129	0.006	0.0153	0.0077	0.0029
8	rs17196755	59070995	0.84	0.289034762536342	0.8	0.544775224122235	0.655222384401461	0.566781976218896	0.0032	0.0038	0.0267	0.1335	0.01	0.1685	0.2038	0.009	0.0019	0.0096	0.0052	0.0155	0.0029	0.0097	0.0151	0.1496	0.1583	0.0041	0.0022	0.0061	0.0104	0.0127	0.0061	0.0152	0.0076	0.0029
8	rs16923140	59071235	0.84	0.289034762536342	0.8	0.544775224122235	0.677931926263749	0.617358330782696	0.0032	0.0038	0.0267	0.1335	0.0099	0.1687	0.2038	0.009	0.0019	0.0095	0.0051	0.0154	0.0029	0.0097	0.0152	0.1498	0.1585	0.0041	0.0022	0.006	0.0103	0.0127	0.0061	0.0152	0.0075	0.0028
8	rs28573305	59074226	0.81	0.411214762386647	0.8	0.544775224122235	0.809915200227296	0.804688262815214	0.0029	0.0035	0.0262	0.1344	0.0097	0.1714	0.2035	0.0083	0.0016	0.0089	0.0042	0.0142	0.0025	0.009	0.0163	0.1533	0.1613	0.0035	0.0021	0.0056	0.0087	0.0122	0.006	0.0149	0.0069	0.0025
8	rs13262713	59078879	0.8	0.458652199356866	0.8	0.544775224122235	0.587512597917521	0.680717912106832	0.0029	0.0035	0.026	0.1337	0.0092	0.172	0.206	0.0081	0.0016	0.0081	0.004	0.0139	0.0025	0.0088	0.0159	0.1555	0.1625	0.0032	0.002	0.0054	0.008	0.0118	0.0058	0.0149	0.0066	0.0023
8	rs4738652	59079038	0.8	0.458652199356866	0.8	0.544775224122235	0.581877106074602	0.682046736944518	0.0029	0.0035	0.026	0.1337	0.0091	0.1719	0.2061	0.0081	0.0016	0.0081	0.004	0.0139	0.0025	0.0088	0.0159	0.1556	0.1625	0.0032	0.002	0.0054	0.008	0.0118	0.0058	0.0149	0.0066	0.0023
8	rs2939977	59083786	0.8	0.458652199356866	0.8	0.544775224122235	0.517972640725094	0.514520063510194	0.0031	0.0035	0.026	0.1335	0.0091	0.1705	0.2067	0.0081	0.0019	0.008	0.0039	0.0138	0.0029	0.0087	0.0159	0.1563	0.1618	0.0032	0.0023	0.0054	0.0079	0.0118	0.0058	0.015	0.0065	0.0026
8	rs4373508	59088925	0.8	0.458652199356866	0.81	0.49521423796015	0.498525806551073	0.430030526005735	0.0031	0.0035	0.0269	0.1337	0.009	0.1699	0.2071	0.0081	0.0019	0.008	0.0039	0.0135	0.0035	0.0082	0.0161	0.1563	0.1621	0.0032	0.0024	0.0053	0.0077	0.0116	0.0058	0.015	0.0065	0.0027
8	rs78387752	59090599	0.8	0.458652199356866	0.79	0.597486775499064	0.504208446421444	0.432007840536817	0.0031	0.0035	0.0269	0.1336	0.009	0.1697	0.2072	0.0081	0.0019	0.008	0.0039	0.0136	0.0035	0.0082	0.0162	0.1561	0.1623	0.0031	0.0024	0.0053	0.0077	0.0115	0.0058	0.015	0.0065	0.0026
8	rs2977387	59092710	0.8	0.458652199356866	0.79	0.597486775499064	0.512407408059501	0.427529428911454	0.0031	0.0035	0.027	0.1337	0.009	0.1694	0.2072	0.0081	0.0019	0.0079	0.0039	0.0137	0.0035	0.0082	0.0163	0.1561	0.1625	0.0031	0.0024	0.0053	0.0077	0.0114	0.0058	0.015	0.0065	0.0026
8	rs117483896	59096545	0.79	0.509607847349147	0.79	0.597486775499064	0.531588839196286	0.430952969911439	0.003	0.0035	0.0271	0.1337	0.009	0.1693	0.2071	0.0081	0.0018	0.0079	0.0038	0.0137	0.0035	0.0081	0.0163	0.1562	0.1628	0.0031	0.0024	0.0053	0.0077	0.0114	0.0058	0.0149	0.0065	0.0025
8	rs74872028	59096864	0.79	0.509607847349147	0.79	0.597486775499064	0.534514473250702	0.442328836132061	0.003	0.0035	0.0271	0.1337	0.009	0.1693	0.2071	0.0081	0.0018	0.0079	0.0038	0.0137	0.0035	0.0081	0.0163	0.1562	0.1628	0.0031	0.0024	0.0053	0.0077	0.0114	0.0058	0.0149	0.0065	0.0025
8	rs10808688	59101491	0.79	0.509607847349147	0.79	0.597486775499064	0.510558714525892	0.35228994966321	0.0028	0.0035	0.0272	0.1336	0.0092	0.1682	0.2068	0.0082	0.0018	0.008	0.004	0.0139	0.0035	0.0085	0.0162	0.1561	0.1634	0.0031	0.0023	0.0054	0.0078	0.0114	0.006	0.015	0.0065	0.0024
8	rs1395613	59104799	0.78	0.56417027826485	0.79	0.597486775499064	0.437016694658879	0.213946050265809	0.0026	0.0035	0.0271	0.1324	0.0089	0.1686	0.2067	0.0083	0.0017	0.0079	0.004	0.0142	0.0032	0.008	0.0165	0.1566	0.1643	0.0028	0.0021	0.0056	0.008	0.0116	0.0064	0.0149	0.0064	0.0023
8	rs7003790	59105992	0.78	0.56417027826485	0.79	0.597486775499064	0.431659165168379	0.198949632167087	0.0026	0.0036	0.0271	0.1323	0.0089	0.1687	0.2067	0.0083	0.0016	0.0079	0.004	0.0142	0.0032	0.008	0.0166	0.1567	0.1644	0.0028	0.0021	0.0057	0.008	0.0116	0.0064	0.0149	0.0064	0.0023
8	rs11781890	59107029	0.78	0.56417027826485	0.8	0.544775224122235	0.428436963316764	0.191280562706626	0.0026	0.0036	0.0271	0.1322	0.0089	0.1687	0.2067	0.0083	0.0016	0.0079	0.004	0.0142	0.0032	0.008	0.0166	0.1567	0.1644	0.0028	0.0021	0.0057	0.008	0.0116	0.0064	0.0149	0.0064	0.0023
8	rs62514784	59115547	0.78	0.56417027826485	0.82	0.448736318624531	0.407186558345805	0.180374233113658	0.0025	0.0036	0.0271	0.1325	0.0089	0.1685	0.2069	0.0083	0.0016	0.0079	0.004	0.0142	0.0032	0.0078	0.0166	0.1566	0.1647	0.0028	0.002	0.0057	0.0081	0.0118	0.0063	0.015	0.0062	0.0022
8	rs1532936	59120810	0.78	0.56417027826485	0.84	0.364737902801441	0.411760321307446	0.161172764327947	0.0023	0.0036	0.0271	0.1326	0.0089	0.1686	0.2069	0.0083	0.0016	0.0079	0.004	0.0142	0.0032	0.0078	0.0166	0.1566	0.1648	0.0028	0.0019	0.0057	0.0081	0.0119	0.0063	0.015	0.0062	0.0022
8	rs16923200	59135729	0.78	0.56417027826485	0.85	0.32706018639722	0.395920484887935	0.144237467462872	0.0023	0.0036	0.0271	0.1327	0.0089	0.1687	0.2065	0.0083	0.0016	0.008	0.004	0.0142	0.0032	0.0077	0.0166	0.1566	0.1646	0.0027	0.0019	0.0057	0.0085	0.0119	0.0063	0.015	0.0062	0.0022
8	rs16923211	59145475	0.78	0.56417027826485	0.88	0.230271256315472	0.328317732563382	0.131221737686608	0.0023	0.0036	0.0271	0.1327	0.0089	0.1684	0.2069	0.0083	0.0015	0.0081	0.0043	0.0141	0.0032	0.0076	0.0166	0.1565	0.1646	0.0027	0.0019	0.0057	0.0086	0.0119	0.0063	0.015	0.0061	0.0021
8	rs77987064	59148917	0.78	0.56417027826485	0.88	0.230271256315472	0.365506018671514	0.116333833258781	0.0022	0.0034	0.0271	0.1322	0.0089	0.1688	0.209	0.0081	0.0013	0.0082	0.0043	0.0137	0.0032	0.0072	0.017	0.1574	0.1644	0.0024	0.0016	0.0056	0.0087	0.0118	0.0062	0.015	0.0056	0.002
8	rs78833945	59157260	0.77	0.622422290089237	0.88	0.230271256315472	0.385312536504908	0.114274638634281	0.0021	0.0033	0.0271	0.132	0.0089	0.1689	0.2096	0.008	0.0012	0.0082	0.0043	0.0135	0.0032	0.0071	0.0171	0.1577	0.1643	0.0023	0.0015	0.0056	0.0087	0.0119	0.0062	0.015	0.0055	0.0019
8	rs7003372	59164297	0.77	0.622422290089237	0.88	0.230271256315472	0.406844557427526	0.112399357610283	0.0021	0.0033	0.0271	0.132	0.0089	0.1689	0.2097	0.008	0.0012	0.0083	0.0043	0.0135	0.0032	0.0071	0.0171	0.1577	0.1643	0.0023	0.0015	0.0056	0.0087	0.0119	0.0062	0.015	0.0055	0.0019
8	rs117380215	59168130	0.77	0.622422290089237	0.88	0.230271256315472	0.430544688046511	0.115388302334708	0.0021	0.0033	0.0271	0.1319	0.0089	0.169	0.2098	0.008	0.0012	0.0083	0.0043	0.0135	0.0032	0.0071	0.0172	0.1577	0.1643	0.0023	0.0015	0.0056	0.0087	0.0119	0.0062	0.015	0.0055	0.0019
8	rs79231491	59168453	0.77	0.622422290089237	0.88	0.230271256315472	0.430544688046511	0.115130938815901	0.0021	0.0033	0.0271	0.1319	0.0089	0.169	0.2098	0.008	0.0012	0.0083	0.0043	0.0135	0.0032	0.0071	0.0172	0.1577	0.1643	0.0023	0.0015	0.0056	0.0087	0.0119	0.0062	0.015	0.0055	0.0019
8	rs10435589	59171270	0.77	0.622422290089237	0.88	0.230271256315472	0.431952685827201	0.116333833258781	0.0021	0.0033	0.0271	0.1319	0.0089	0.169	0.2098	0.008	0.0012	0.0083	0.0043	0.0135	0.0032	0.0071	0.0172	0.1578	0.1643	0.0023	0.0015	0.0056	0.0087	0.0119	0.0062	0.015	0.0055	0.0019
8	rs7845693	59172064	0.77	0.622422290089237	0.88	0.230271256315472	0.433068965342361	0.116678387763124	0.0021	0.0033	0.0271	0.1319	0.0089	0.169	0.2098	0.008	0.0012	0.0083	0.0043	0.0135	0.0032	0.0071	0.0172	0.1578	0.1643	0.0023	0.0015	0.0056	0.0087	0.0119	0.0062	0.015	0.0055	0.0019
8	rs62512297	59177470	0.77	0.622422290089237	0.89	0.20310604818777	0.447471068232228	0.123121727008339	0.0021	0.0033	0.0269	0.132	0.0089	0.1692	0.2097	0.008	0.0012	0.0082	0.0043	0.0134	0.0032	0.0072	0.0172	0.1578	0.1643	0.0023	0.0016	0.0056	0.0087	0.0117	0.0062	0.015	0.0055	0.0019
8	rs62512299	59178572	0.77	0.622422290089237	0.89	0.20310604818777	0.452503526589901	0.125682155692457	0.0021	0.0033	0.0269	0.132	0.0089	0.1692	0.2097	0.008	0.0012	0.0082	0.0043	0.0134	0.0032	0.0072	0.0173	0.1578	0.1643	0.0023	0.0016	0.0056	0.0087	0.0117	0.0062	0.0151	0.0055	0.0019
8	rs13260327	59182575	0.77	0.622422290089237	0.89	0.20310604818777	0.445441985260087	0.132937024043414	0.0021	0.0033	0.0269	0.1321	0.0089	0.1691	0.2098	0.0077	0.0012	0.0082	0.0043	0.0134	0.0032	0.0072	0.0173	0.1577	0.1647	0.0023	0.0016	0.0056	0.0087	0.0117	0.0062	0.0151	0.0055	0.0019
8	rs78035889	59190002	0.77	0.622422290089237	0.89	0.20310604818777	0.447650322723908	0.135479749741166	0.0021	0.0033	0.0268	0.1319	0.0089	0.1692	0.2098	0.0077	0.0012	0.0082	0.0043	0.0134	0.0032	0.0072	0.0173	0.1577	0.1647	0.0023	0.0016	0.0056	0.0088	0.0117	0.0062	0.0151	0.0055	0.002
8	rs7008385	59195191	0.77	0.622422290089237	0.87	0.259919603286658	0.446993228848127	0.137948383680462	0.0021	0.0033	0.0267	0.1321	0.0089	0.1689	0.2098	0.0078	0.0012	0.0081	0.0043	0.0134	0.0032	0.0071	0.0176	0.1573	0.1647	0.0024	0.0017	0.0056	0.0088	0.0116	0.0062	0.0151	0.0056	0.0021
8	rs28450584	59225514	0.77	0.622422290089237	0.87	0.259919603286658	0.462651198059227	0.135206467687963	0.0022	0.0033	0.027	0.1322	0.0089	0.169	0.2096	0.0079	0.0012	0.008	0.0043	0.0134	0.0032	0.0071	0.0176	0.1569	0.1645	0.0025	0.0018	0.0056	0.0088	0.0115	0.0063	0.0152	0.0056	0.0021
8	rs4738668	59231672	0.77	0.622422290089237	0.87	0.259919603286658	0.469905645321296	0.133027529911628	0.0021	0.0033	0.027	0.1324	0.0089	0.1689	0.2097	0.0079	0.0012	0.008	0.0043	0.0134	0.0032	0.0071	0.0177	0.1568	0.1648	0.0025	0.0018	0.0054	0.0088	0.0115	0.0063	0.0152	0.0055	0.0021
8	rs7819891	59239432	0.77	0.622422290089237	0.88	0.230271256315472	0.513748111205256	0.143492290886994	0.0021	0.0033	0.0273	0.1323	0.0089	0.1695	0.2097	0.0078	0.0012	0.008	0.0043	0.0133	0.0032	0.0072	0.0176	0.1569	0.1643	0.0026	0.0018	0.0054	0.0088	0.0114	0.0062	0.0151	0.0054	0.0021
8	rs17259642	59250140	0.77	0.622422290089237	0.89	0.20310604818777	0.509094782373186	0.128887886765328	0.0021	0.0033	0.0275	0.1322	0.0088	0.1699	0.2096	0.0081	0.0011	0.008	0.0042	0.0133	0.0032	0.0072	0.0176	0.1568	0.1641	0.0026	0.0017	0.0054	0.0088	0.0114	0.0062	0.0151	0.0054	0.002
8	rs6993550	59267464	0.77	0.622422290089237	0.89	0.20310604818777	0.63215977036939	0.1553893040342	0.002	0.0033	0.0279	0.1325	0.0086	0.1706	0.2087	0.0079	0.0011	0.0079	0.0041	0.0134	0.0037	0.0073	0.0176	0.1569	0.1643	0.0027	0.0016	0.0053	0.0086	0.0113	0.0063	0.0148	0.0053	0.002
8	rs10216963	59268335	0.77	0.622422290089237	0.89	0.20310604818777	0.628083590905988	0.156732056753697	0.002	0.0033	0.0279	0.1327	0.0086	0.1701	0.2086	0.0079	0.0012	0.0079	0.0041	0.0134	0.0037	0.0073	0.0176	0.1569	0.1643	0.0027	0.0017	0.0053	0.0086	0.0113	0.0063	0.0148	0.0053	0.002
8	rs59949325	59271600	0.77	0.622422290089237	0.89	0.20310604818777	0.572227076994987	0.152145535407837	0.002	0.0033	0.0279	0.1327	0.0086	0.1701	0.2086	0.008	0.0012	0.0079	0.0041	0.0135	0.0034	0.0073	0.0176	0.1569	0.1643	0.0027	0.0017	0.0053	0.0086	0.0114	0.0063	0.0148	0.0053	0.002
8	rs2061274	59292115	0.77	0.622422290089237	0.89	0.20310604818777	0.522857684447201	0.131401906408815	0.002	0.0033	0.0279	0.1327	0.0085	0.1701	0.209	0.0081	0.0012	0.0079	0.0041	0.0134	0.0035	0.0073	0.0176	0.1566	0.1644	0.0028	0.0016	0.0053	0.0087	0.0113	0.0064	0.0147	0.0054	0.002
8	rs75867765	59298597	0.77	0.622422290089237	0.89	0.20310604818777	0.549586259817006	0.134660512290268	0.002	0.0033	0.0279	0.1325	0.0085	0.1701	0.209	0.0082	0.0011	0.0078	0.004	0.0135	0.0035	0.0073	0.0176	0.1563	0.1644	0.0028	0.0016	0.0053	0.0087	0.0113	0.0064	0.0147	0.0055	0.002
8	rs78205405	59311332	0.76	0.684441169424083	0.89	0.20310604818777	0.722668133570777	0.114274638634281	0.0019	0.0032	0.0277	0.1322	0.0082	0.17	0.2111	0.0085	0.001	0.0075	0.0038	0.0134	0.0036	0.0073	0.0174	0.1549	0.165	0.0032	0.0014	0.0054	0.0092	0.0109	0.0069	0.0141	0.0058	0.0021
8	rs79369952	59315230	0.76	0.684441169424083	0.89	0.20310604818777	0.74168822231209	0.0992853330339098	0.0019	0.0032	0.0276	0.133	0.0081	0.1693	0.2112	0.0085	0.001	0.0074	0.0038	0.0135	0.0037	0.0073	0.0175	0.1551	0.1647	0.0032	0.0014	0.0053	0.0092	0.0109	0.007	0.0139	0.0058	0.0021
8	rs66487220	59318565	0.76	0.684441169424083	0.89	0.20310604818777	0.833153386221188	0.106096057113032	0.0019	0.0032	0.0273	0.1335	0.008	0.1689	0.2112	0.0085	0.001	0.0073	0.0038	0.0135	0.0038	0.0073	0.0176	0.1554	0.1645	0.0034	0.0014	0.0053	0.0091	0.0109	0.0071	0.0139	0.0058	0.0021
8	rs77327359	59325371	0.76	0.684441169424083	0.89	0.20310604818777	0.898290651006864	0.139050785882114	0.0019	0.0032	0.0273	0.1339	0.008	0.1685	0.2112	0.0085	0.001	0.0073	0.0038	0.0136	0.0038	0.0072	0.0176	0.1555	0.1644	0.0035	0.0014	0.0053	0.0091	0.011	0.0071	0.0139	0.0059	0.0021
8	rs16923452	59331593	0.76	0.684441169424083	0.89	0.20310604818777	0.934382902913729	0.144797267381713	0.0019	0.0032	0.0273	0.1339	0.008	0.1685	0.2112	0.0085	0.001	0.0073	0.0038	0.0137	0.0038	0.0072	0.0176	0.1555	0.1644	0.0035	0.0014	0.0054	0.0092	0.0109	0.007	0.0139	0.0059	0.0021
8	rs2162460	59331781	0.76	0.684441169424083	0.89	0.20310604818777	0.934215990168739	0.144144243876667	0.0019	0.0032	0.0273	0.1339	0.008	0.1685	0.2112	0.0085	0.001	0.0073	0.0038	0.0137	0.0038	0.0072	0.0176	0.1555	0.1644	0.0035	0.0014	0.0054	0.0092	0.0109	0.007	0.0139	0.0059	0.0021
8	rs78959420	59332306	0.76	0.684441169424083	0.89	0.20310604818777	0.927882497416969	0.143678453793877	0.0019	0.0032	0.0273	0.1338	0.008	0.1688	0.2112	0.0085	0.001	0.0073	0.0038	0.0137	0.0038	0.0072	0.0176	0.1553	0.1644	0.0035	0.0014	0.0054	0.0092	0.0109	0.007	0.0139	0.0059	0.0021
8	rs17261333	59339186	0.76	0.684441169424083	0.89	0.20310604818777	0.926218769501896	0.140248667790305	0.0019	0.0032	0.0273	0.1338	0.008	0.1688	0.2112	0.0085	0.001	0.0073	0.0038	0.0137	0.0038	0.0073	0.0176	0.1553	0.1644	0.0035	0.0014	0.0054	0.0092	0.0109	0.007	0.0139	0.0059	0.0021
8	rs72665340	59343475	0.76	0.684441169424083	0.89	0.20310604818777	0.936386822141983	0.128709003578474	0.0019	0.0032	0.0273	0.1337	0.008	0.1688	0.2112	0.0085	0.001	0.0073	0.0038	0.0136	0.0039	0.0073	0.0176	0.1552	0.1644	0.0035	0.0014	0.0054	0.0094	0.0109	0.007	0.0139	0.0059	0.0021
8	rs6993992	59349053	0.76	0.684441169424083	0.89	0.20310604818777	0.938392524162428	0.127103214246606	0.0019	0.0032	0.0273	0.1337	0.008	0.1688	0.2112	0.0085	0.001	0.0073	0.0038	0.0136	0.0039	0.0073	0.0175	0.1552	0.1644	0.0035	0.0014	0.0054	0.0094	0.0109	0.007	0.0139	0.0059	0.0021
8	rs10957055	59366214	0.76	0.684441169424083	0.89	0.20310604818777	0.911218709099729	0.108516761928989	0.0019	0.0032	0.0273	0.1337	0.0081	0.1687	0.2111	0.0085	0.001	0.0073	0.0038	0.0136	0.0039	0.0073	0.0175	0.1552	0.1643	0.0035	0.0014	0.0054	0.0094	0.0109	0.007	0.0139	0.006	0.0021
8	rs62512926	59379502	0.76	0.684441169424083	0.89	0.20310604818777	1.09200515840069	0.129694001351637	0.0018	0.0033	0.0271	0.134	0.0079	0.168	0.2115	0.0084	8e-04	0.0073	0.0037	0.0139	0.0041	0.0074	0.0173	0.1558	0.1641	0.0036	0.0014	0.0053	0.0095	0.0107	0.0071	0.0138	0.0058	0.0022
8	rs73246980	59381163	0.76	0.684441169424083	0.89	0.20310604818777	1.09538659697416	0.127815972895983	0.0018	0.0033	0.0271	0.134	0.0079	0.168	0.2115	0.0083	8e-04	0.0073	0.0037	0.0139	0.0041	0.0074	0.0172	0.1559	0.1641	0.0036	0.0014	0.0053	0.0095	0.0107	0.0071	0.0138	0.0058	0.0022
8	rs11780206	59385164	0.76	0.684441169424083	0.89	0.20310604818777	1.14062695512627	0.134115369812306	0.0018	0.0033	0.0271	0.1341	0.0079	0.1679	0.2115	0.0083	8e-04	0.0073	0.0037	0.0139	0.0041	0.0074	0.0172	0.1559	0.164	0.0036	0.0014	0.0053	0.0095	0.0107	0.0071	0.0138	0.0058	0.0022
8	rs2081687	59388565	0.76	0.684441169424083	0.89	0.20310604818777	1.14116988926405	0.145264366835946	0.0018	0.0033	0.0271	0.1341	0.0079	0.1684	0.2115	0.0083	8e-04	0.0073	0.0037	0.0137	0.004	0.0075	0.0172	0.1559	0.1642	0.0036	0.0013	0.0053	0.0095	0.0107	0.0071	0.0138	0.0057	0.0022
8	rs16923510	59390837	0.76	0.684441169424083	0.89	0.20310604818777	1.17530449333882	0.168112418281161	0.0019	0.0033	0.0271	0.1344	0.0079	0.1682	0.2113	0.0083	8e-04	0.0074	0.0037	0.0137	0.004	0.0075	0.0173	0.1557	0.164	0.0036	0.0013	0.0053	0.0096	0.0107	0.0072	0.0137	0.0058	0.0022
8	rs10087499	59394969	0.76	0.684441169424083	0.89	0.20310604818777	1.14343321118993	0.164287752496347	0.0019	0.0034	0.027	0.1346	0.0079	0.1681	0.2111	0.0083	8e-04	0.0074	0.0037	0.0138	0.004	0.0076	0.0174	0.1549	0.1643	0.0036	0.0012	0.0053	0.0096	0.0108	0.0072	0.0138	0.0059	0.0022
8	rs8192879	59403576	0.75	0.750298972197586	0.89	0.20310604818777	1.28923098610894	0.111889973197969	0.0019	0.0034	0.0266	0.1346	0.0079	0.1668	0.2112	0.0082	7e-04	0.0077	0.0038	0.0142	0.0038	0.0077	0.0179	0.1544	0.1653	0.004	0.0012	0.0053	0.0094	0.0105	0.0073	0.0136	0.0062	0.0021
8	rs3808607	59412924	0.76	0.684441169424083	0.9	0.178319663885856	1.21631943643791	0.107596088542821	0.002	0.0035	0.0261	0.1341	0.0074	0.1663	0.2115	0.0083	7e-04	0.0078	0.0038	0.0147	0.0037	0.0078	0.0179	0.1543	0.1656	0.004	0.0013	0.0053	0.0095	0.0106	0.0074	0.0137	0.0063	0.0021
8	rs12542233	59414401	0.76	0.684441169424083	0.91	0.155803491158275	1.16607207019543	0.109272280801697	0.002	0.0034	0.0261	0.1339	0.0074	0.1661	0.212	0.0082	7e-04	0.0078	0.0039	0.0146	0.0037	0.0079	0.0178	0.1544	0.1659	0.004	0.0013	0.0052	0.0093	0.0106	0.0073	0.0137	0.0062	0.0021
8	rs13251066	59417753	0.76	0.684441169424083	0.91	0.155803491158275	1.18575943088262	0.115903683580575	0.0022	0.0034	0.0264	0.1342	0.0074	0.1656	0.2117	0.0081	8e-04	0.0079	0.0039	0.0147	0.0037	0.0079	0.0181	0.1541	0.1654	0.0042	0.0014	0.0052	0.0091	0.0106	0.0073	0.0139	0.0063	0.0022
8	rs117710046	59430010	0.76	0.684441169424083	0.91	0.155803491158275	1.13249518445766	0.115731792986195	0.0022	0.0034	0.0264	0.1345	0.0074	0.1655	0.2119	0.0081	8e-04	0.008	0.004	0.0147	0.0034	0.0079	0.0182	0.154	0.1654	0.0042	0.0014	0.0053	0.0089	0.0106	0.0073	0.0138	0.0063	0.0022
8	rs75797469	59435643	0.76	0.684441169424083	0.91	0.155803491158275	1.1343905426685	0.119361731469192	0.0022	0.0034	0.0265	0.1345	0.0074	0.1655	0.2119	0.0081	8e-04	0.008	0.004	0.0147	0.0033	0.008	0.0182	0.154	0.1654	0.0042	0.0014	0.0053	0.0089	0.0106	0.0073	0.0137	0.0063	0.0022
8	rs34604333	59437735	0.76	0.684441169424083	0.91	0.155803491158275	1.13990320146175	0.120319413142363	0.0022	0.0034	0.0265	0.1345	0.0074	0.1655	0.212	0.0081	8e-04	0.008	0.004	0.0147	0.0033	0.008	0.0182	0.154	0.1654	0.0042	0.0014	0.0053	0.0089	0.0106	0.0073	0.0137	0.0064	0.0022
8	rs79376806	59439703	0.76	0.684441169424083	0.91	0.155803491158275	1.13899876422193	0.115645883994281	0.0022	0.0034	0.0265	0.1345	0.0074	0.1655	0.212	0.0081	8e-04	0.008	0.004	0.0147	0.0033	0.008	0.0182	0.154	0.1654	0.0042	0.0014	0.0053	0.0089	0.0106	0.0073	0.0137	0.0064	0.0022
8	rs1582824	59446454	0.76	0.684441169424083	0.91	0.155803491158275	1.13457111826629	0.10726204707087	0.0022	0.0034	0.0264	0.1345	0.0074	0.1651	0.2119	0.0081	8e-04	0.008	0.004	0.0146	0.0034	0.008	0.0182	0.154	0.1655	0.0043	0.0015	0.0053	0.0089	0.0106	0.0074	0.0136	0.0064	0.0021
8	rs7817515	59447578	0.76	0.684441169424083	0.91	0.155803491158275	1.10850660811599	0.107095176384412	0.0023	0.0034	0.0264	0.1344	0.0074	0.165	0.2118	0.0081	9e-04	0.008	0.004	0.0146	0.0034	0.008	0.0181	0.154	0.1656	0.0043	0.0016	0.0052	0.0089	0.0106	0.0074	0.0136	0.0064	0.0021
8	rs17204398	59454683	0.76	0.684441169424083	0.91	0.155803491158275	1.09654436179701	0.102135909969483	0.0023	0.0034	0.0263	0.1343	0.0075	0.1648	0.2115	0.0082	9e-04	0.0081	0.004	0.0146	0.0034	0.008	0.018	0.1541	0.1657	0.0043	0.0017	0.0054	0.0089	0.0106	0.0074	0.0134	0.0064	0.0021
8	rs11782962	59456798	0.76	0.684441169424083	0.91	0.155803491158275	1.09681160752409	0.102135909969483	0.0023	0.0034	0.0263	0.1343	0.0075	0.1648	0.2115	0.0082	9e-04	0.0081	0.004	0.0146	0.0034	0.008	0.018	0.1541	0.1657	0.0043	0.0017	0.0054	0.0089	0.0106	0.0074	0.0134	0.0064	0.0021
8	rs12542483	59460073	0.76	0.684441169424083	0.94	0.100733208212114	1.10609215128746	0.100503156051282	0.0023	0.0034	0.0263	0.1343	0.0075	0.1647	0.2113	0.0083	9e-04	0.0081	0.0039	0.0146	0.0034	0.008	0.018	0.1542	0.1658	0.0043	0.0017	0.0054	0.0089	0.0106	0.0075	0.0134	0.0065	0.0021
8	rs78818154	59476219	0.76	0.684441169424083	0.94	0.100733208212114	1.11899339920671	0.0955072512731851	0.0023	0.0034	0.0262	0.1342	0.0075	0.1644	0.2109	0.0083	9e-04	0.0082	0.0039	0.0146	0.0033	0.0081	0.0181	0.1543	0.1661	0.0044	0.0018	0.0056	0.0089	0.0107	0.0076	0.0132	0.0067	0.0021
8	rs4282557	59489542	0.76	0.684441169424083	0.94	0.100733208212114	1.11899339920671	0.0953477608535485	0.0023	0.0034	0.0262	0.1342	0.0075	0.1644	0.2109	0.0083	9e-04	0.0082	0.0039	0.0146	0.0033	0.0081	0.0181	0.1543	0.1661	0.0044	0.0018	0.0056	0.0089	0.0107	0.0076	0.0132	0.0067	0.0021
8	Affx-32394076	59508134	0.76	0.684441169424083	0.94	0.100733208212114	0.981432200253616	0.0912380688461112	0.0023	0.0034	0.0259	0.134	0.0076	0.1645	0.2104	0.0083	9e-04	0.0084	0.0041	0.0146	0.0033	0.0082	0.0185	0.1538	0.1656	0.0043	0.0017	0.0057	0.0091	0.0108	0.0077	0.0134	0.0068	0.0021
8	rs10086028	59524884	0.76	0.684441169424083	0.94	0.100733208212114	0.773202212253013	0.0773578385758807	0.0023	0.0034	0.0261	0.1339	0.0077	0.1651	0.2099	0.0085	9e-04	0.0087	0.0043	0.0145	0.0031	0.0084	0.0191	0.1521	0.1646	0.0041	0.0015	0.006	0.0095	0.011	0.0078	0.0136	0.007	0.0021
8	rs7816499	59525125	0.76	0.684441169424083	0.94	0.100733208212114	0.773433221814213	0.0775045018373055	0.0023	0.0034	0.0261	0.1339	0.0077	0.1651	0.2099	0.0085	9e-04	0.0087	0.0043	0.0145	0.0031	0.0084	0.0191	0.1521	0.1646	0.0041	0.0015	0.006	0.0095	0.011	0.0078	0.0136	0.007	0.0021
8	rs6998210	59538250	0.76	0.684441169424083	0.94	0.100733208212114	0.75924397704913	0.0826333451104271	0.0024	0.0034	0.0263	0.1339	0.0077	0.1643	0.2101	0.0086	0.001	0.0088	0.0043	0.0144	0.0032	0.0084	0.0193	0.1514	0.1647	0.0041	0.0015	0.0061	0.0095	0.0111	0.0078	0.0137	0.007	0.0021
8	rs13253245	59542922	0.76	0.684441169424083	0.94	0.100733208212114	0.75162197317993	0.086585931532156	0.0024	0.0035	0.0263	0.1339	0.0077	0.1643	0.21	0.0086	0.001	0.0088	0.0043	0.0144	0.0032	0.0084	0.0194	0.1513	0.1647	0.0041	0.0015	0.0061	0.0095	0.0111	0.0078	0.0138	0.007	0.0021
8	rs13438863	59548532	0.76	0.684441169424083	0.94	0.100733208212114	0.750861626621084	0.0883577645998958	0.0024	0.0035	0.0263	0.1339	0.0077	0.1643	0.21	0.0086	0.001	0.0088	0.0043	0.0144	0.0032	0.0084	0.0194	0.1512	0.1647	0.0041	0.0015	0.0061	0.0095	0.0111	0.0078	0.0138	0.007	0.0021
8	rs75712986	59549792	0.76	0.684441169424083	0.94	0.100733208212114	0.752458744121636	0.0879713630836043	0.0024	0.0035	0.0263	0.1339	0.0077	0.1643	0.21	0.0086	0.001	0.0088	0.0043	0.0144	0.0032	0.0084	0.0195	0.1513	0.1645	0.0041	0.0015	0.0061	0.0095	0.0111	0.0078	0.0138	0.007	0.0021
8	rs73240232	59554224	0.76	0.684441169424083	0.9	0.178319663885856	0.745245561444752	0.0870467638780062	0.0024	0.0035	0.0263	0.1339	0.0077	0.1643	0.2099	0.0086	0.001	0.0089	0.0043	0.0144	0.0031	0.0084	0.0195	0.1512	0.1645	0.0041	0.0015	0.0061	0.0096	0.0111	0.0078	0.0139	0.007	0.0022
8	rs72647463	59565718	0.76	0.684441169424083	0.89	0.20310604818777	0.722443908945099	0.100096571140738	0.0024	0.0035	0.0263	0.1338	0.0077	0.1644	0.2095	0.0085	0.001	0.009	0.0043	0.0144	0.0031	0.0086	0.0196	0.1507	0.1643	0.0041	0.0014	0.0062	0.0096	0.0112	0.0079	0.014	0.0071	0.0022
8	rs6994461	59567168	0.76	0.684441169424083	0.89	0.20310604818777	0.705419252536827	0.0977511031139931	0.0025	0.0035	0.0263	0.1338	0.0078	0.1644	0.2093	0.0086	0.0011	0.0091	0.0043	0.0143	0.0031	0.0086	0.0197	0.1503	0.1643	0.0041	0.0014	0.0062	0.0096	0.0112	0.008	0.0141	0.0071	0.0022
8	rs16923637	59567885	0.76	0.684441169424083	0.89	0.20310604818777	0.700472390007922	0.0954274929429257	0.0025	0.0035	0.0264	0.1337	0.0078	0.1643	0.2092	0.0086	0.0011	0.0091	0.0043	0.0143	0.0031	0.0086	0.0198	0.1502	0.1643	0.0041	0.0014	0.0062	0.0096	0.0113	0.008	0.0142	0.0072	0.0022
8	rs78831721	59570619	0.77	0.622422290089237	0.89	0.20310604818777	0.804423992604624	0.0858200580892257	0.0031	0.0041	0.0265	0.131	0.0078	0.1618	0.2092	0.0092	0.0015	0.0096	0.0045	0.0139	0.0032	0.0096	0.0211	0.1482	0.1623	0.0042	0.0016	0.0068	0.0103	0.0118	0.0087	0.0152	0.0074	0.0024
8	rs973807	59571287	0.78	0.56417027826485	0.89	0.20310604818777	0.947524144795067	0.0770648527053076	0.0034	0.0045	0.0265	0.1295	0.008	0.1599	0.2096	0.0095	0.0016	0.0098	0.0047	0.0138	0.0032	0.0102	0.0217	0.1467	0.1615	0.0043	0.0016	0.0071	0.0107	0.0121	0.0092	0.0158	0.0076	0.0025
8	rs72621436	59575432	0.78	0.56417027826485	0.89	0.20310604818777	0.78138275627661	0.0694683009812327	0.0038	0.0047	0.0257	0.1307	0.0077	0.1602	0.2079	0.0099	0.0021	0.0107	0.0048	0.0138	0.0024	0.0106	0.0222	0.1439	0.1611	0.0036	0.0015	0.0068	0.0111	0.0127	0.01	0.0172	0.0076	0.0025
8	rs7824249	59575608	0.78	0.56417027826485	0.89	0.20310604818777	0.804502325012363	0.0682804632597533	0.0038	0.0047	0.0256	0.1305	0.0077	0.1605	0.2078	0.0099	0.002	0.0107	0.0048	0.0138	0.0024	0.0106	0.0222	0.144	0.1611	0.0035	0.0015	0.0068	0.0111	0.0127	0.01	0.0171	0.0075	0.0025
8	rs731685	59578916	0.78	0.56417027826485	0.89	0.20310604818777	0.761001797908141	0.0715142217941962	0.0039	0.0047	0.0254	0.1307	0.0078	0.1611	0.2085	0.0097	0.0021	0.0108	0.0048	0.0137	0.0024	0.0105	0.0221	0.1431	0.1612	0.0035	0.0015	0.0068	0.0109	0.0127	0.0101	0.0172	0.0075	0.0024
8	rs901955	59578987	0.78	0.56417027826485	0.89	0.20310604818777	0.75504770660884	0.0713014336840054	0.0039	0.0047	0.0254	0.1307	0.0078	0.1611	0.2085	0.0097	0.0021	0.0108	0.0048	0.0137	0.0024	0.0105	0.0221	0.1431	0.1612	0.0035	0.0015	0.0068	0.0109	0.0127	0.0101	0.0172	0.0075	0.0024
8	rs2130070	59595411	0.79	0.509607847349147	0.89	0.20310604818777	0.605742760274994	0.0686987256224412	0.0039	0.0048	0.0247	0.1313	0.0078	0.1619	0.2078	0.0095	0.0022	0.0108	0.0049	0.0135	0.0024	0.0105	0.0222	0.1423	0.1615	0.0032	0.0015	0.0069	0.011	0.0128	0.0101	0.0177	0.0075	0.0024
8	rs750961	59600895	0.78	0.56417027826485	0.89	0.20310604818777	0.700030144367196	0.100340444929132	0.0042	0.0049	0.0231	0.1324	0.0078	0.1653	0.205	0.0093	0.0027	0.011	0.0049	0.0135	0.0024	0.0101	0.0229	0.1386	0.1629	0.0033	0.0015	0.0072	0.0114	0.0126	0.0101	0.0185	0.0074	0.0022
8	rs74353893	59601001	0.78	0.56417027826485	0.89	0.20310604818777	0.69944067726521	0.099852929030262	0.0042	0.0049	0.0231	0.1324	0.0078	0.1653	0.205	0.0093	0.0027	0.011	0.0049	0.0135	0.0024	0.0101	0.0229	0.1386	0.1629	0.0033	0.0015	0.0072	0.0114	0.0126	0.0101	0.0185	0.0074	0.0022
8	rs79457349	59602987	0.78	0.56417027826485	0.89	0.20310604818777	0.699514348541549	0.0979927276923974	0.0042	0.0049	0.0231	0.1324	0.0078	0.1653	0.205	0.0093	0.0027	0.011	0.0049	0.0135	0.0024	0.0101	0.0229	0.1386	0.1629	0.0033	0.0015	0.0072	0.0114	0.0126	0.0101	0.0185	0.0073	0.0022
8	rs13272776	59603330	0.78	0.56417027826485	0.89	0.20310604818777	0.700324960956887	0.0979121601905018	0.0042	0.0049	0.0231	0.1324	0.0078	0.1653	0.205	0.0093	0.0027	0.011	0.0049	0.0135	0.0024	0.0101	0.0229	0.1386	0.1629	0.0033	0.0015	0.0072	0.0114	0.0126	0.0101	0.0185	0.0073	0.0022
8	rs117068161	59606555	0.78	0.56417027826485	0.89	0.20310604818777	0.708528171849161	0.0996906297800724	0.0042	0.0049	0.0231	0.1323	0.0078	0.1653	0.2049	0.0093	0.0027	0.011	0.0049	0.0135	0.0024	0.0101	0.023	0.1385	0.1629	0.0033	0.0015	0.0072	0.0114	0.0126	0.0101	0.0185	0.0074	0.0022
8	rs72647478	59611656	0.78	0.56417027826485	0.89	0.20310604818777	0.73610248962386	0.105929888658967	0.0042	0.0049	0.0231	0.1322	0.0079	0.1651	0.2051	0.0093	0.0027	0.011	0.0049	0.0136	0.0023	0.0101	0.023	0.1384	0.1629	0.0033	0.0015	0.0072	0.0114	0.0126	0.0101	0.0185	0.0074	0.0022
8	rs16923708	59616462	0.78	0.56417027826485	0.89	0.20310604818777	0.794502562002319	0.140802799448455	0.0043	0.0049	0.0231	0.1322	0.0079	0.1651	0.205	0.0093	0.0027	0.0111	0.005	0.0136	0.0023	0.0101	0.023	0.1383	0.1629	0.0033	0.0015	0.0072	0.0115	0.0126	0.0101	0.0186	0.0074	0.0022
8	rs10435594	59623189	0.78	0.56417027826485	0.89	0.20310604818777	0.8321198958301	0.163702091825455	0.0043	0.0049	0.0233	0.1317	0.008	0.1653	0.2052	0.0093	0.0028	0.0111	0.005	0.0137	0.0023	0.0102	0.0231	0.1378	0.1623	0.0033	0.0015	0.0072	0.0115	0.0127	0.0101	0.0189	0.0074	0.0023
8	rs72647494	59627318	0.78	0.56417027826485	0.9	0.178319663885856	0.883645752162968	0.18840548232245	0.0044	0.0049	0.0234	0.1315	0.008	0.1654	0.2054	0.0093	0.0029	0.0111	0.0051	0.0137	0.0024	0.0102	0.0232	0.1374	0.1618	0.0033	0.0015	0.0072	0.0115	0.0128	0.0101	0.0191	0.0075	0.0023
8	rs11995052	59634038	0.78	0.56417027826485	0.9	0.178319663885856	0.814004795078957	0.15300179864157	0.0044	0.0049	0.0234	0.1315	0.008	0.1654	0.2052	0.0093	0.003	0.0112	0.0051	0.0137	0.0024	0.0102	0.0232	0.1375	0.1617	0.0033	0.0015	0.0072	0.0115	0.0127	0.0101	0.019	0.0075	0.0023
8	rs71513452	59638525	0.78	0.56417027826485	0.9	0.178319663885856	0.807324481995794	0.146293899622087	0.0044	0.0049	0.0234	0.1316	0.008	0.1651	0.205	0.0094	0.003	0.0112	0.0051	0.0138	0.0024	0.0102	0.0233	0.1375	0.1617	0.0033	0.0015	0.0073	0.0116	0.0127	0.0101	0.019	0.0075	0.0023
8	rs17209016	59644762	0.78	0.56417027826485	0.9	0.178319663885856	0.813532466417058	0.15300179864157	0.0044	0.0049	0.0234	0.1316	0.008	0.1651	0.2049	0.0094	0.003	0.0112	0.0051	0.0138	0.0024	0.0102	0.0233	0.1376	0.1616	0.0033	0.0015	0.0073	0.0116	0.0127	0.0101	0.0189	0.0075	0.0023
8	rs62507505	59653141	0.78	0.56417027826485	0.9	0.178319663885856	0.825613616734306	0.153382911667187	0.0044	0.0049	0.0234	0.1316	0.008	0.1651	0.2046	0.0094	0.003	0.0112	0.0051	0.0139	0.0024	0.0102	0.0233	0.1376	0.1614	0.0033	0.0015	0.0073	0.0117	0.0127	0.0101	0.0189	0.0075	0.0023
8	rs1873104	59670768	0.78	0.56417027826485	0.9	0.178319663885856	0.89591114596332	0.16068795149121	0.0046	0.0051	0.0238	0.1308	0.008	0.1649	0.2036	0.0093	0.0033	0.0114	0.0053	0.0143	0.0027	0.0103	0.0237	0.1373	0.161	0.0032	0.0017	0.0075	0.0116	0.0128	0.0101	0.0188	0.0077	0.0024
8	rs55711920	59678393	0.78	0.56417027826485	0.9	0.178319663885856	1.0803801205633	0.174654689430168	0.0048	0.0053	0.0239	0.1301	0.0079	0.1651	0.2036	0.0095	0.0034	0.0115	0.0056	0.0144	0.0027	0.0107	0.0242	0.1353	0.1599	0.003	0.0018	0.0077	0.0124	0.0129	0.0102	0.0189	0.0077	0.0026
8	rs2634517	59681326	0.78	0.56417027826485	0.9	0.178319663885856	1.14379550672408	0.186973510486135	0.0049	0.0053	0.0239	0.13	0.0079	0.1651	0.2036	0.0095	0.0035	0.0116	0.0056	0.0144	0.0028	0.0107	0.0243	0.1349	0.1596	0.003	0.0018	0.0077	0.0125	0.0129	0.0103	0.0189	0.0077	0.0026
8	rs2634523	59684180	0.78	0.56417027826485	0.9	0.178319663885856	1.1456076627	0.189430596314054	0.0051	0.0055	0.0236	0.1292	0.0078	0.1654	0.2033	0.0096	0.0036	0.0117	0.0059	0.0146	0.0029	0.0109	0.025	0.1335	0.1581	0.0032	0.0023	0.0078	0.0131	0.0132	0.0103	0.0191	0.0078	0.0027
8	rs7815285	59692275	0.78	0.56417027826485	0.9	0.178319663885856	1.24661788858889	0.205769121028153	0.0053	0.0055	0.0236	0.1294	0.0079	0.1653	0.2032	0.0096	0.0036	0.0117	0.0059	0.0146	0.0029	0.0111	0.0251	0.1331	0.1577	0.0033	0.0024	0.0077	0.0132	0.0134	0.0103	0.0191	0.0076	0.0027
8	rs62505091	59694627	0.78	0.56417027826485	0.91	0.155803491158275	1.24081568095856	0.198324034213536	0.0053	0.0055	0.0236	0.1294	0.0079	0.165	0.2035	0.0096	0.0036	0.0117	0.0059	0.0146	0.0029	0.0111	0.0251	0.1331	0.1577	0.0033	0.0024	0.0077	0.0132	0.0134	0.0103	0.0191	0.0076	0.0027
8	rs2726586	59700898	0.79	0.509607847349147	0.91	0.155803491158275	1.39421252564067	0.251719950842985	0.0057	0.0055	0.0241	0.1297	0.0076	0.1655	0.2032	0.0098	0.0037	0.0115	0.006	0.0149	0.003	0.0109	0.0255	0.1321	0.1561	0.0034	0.0026	0.0076	0.0133	0.0136	0.0101	0.0194	0.0076	0.0026
8	rs3110617	59701203	0.79	0.509607847349147	0.92	0.135444945858012	1.39333310363894	0.25138209803717	0.0057	0.0055	0.0241	0.1297	0.0076	0.1655	0.2032	0.0098	0.0037	0.0115	0.006	0.0149	0.003	0.0109	0.0255	0.1321	0.1561	0.0034	0.0026	0.0076	0.0133	0.0136	0.0101	0.0194	0.0076	0.0026
8	rs1526167	59702355	0.79	0.509607847349147	0.92	0.135444945858012	1.34817956929481	0.256011788873321	0.0058	0.0055	0.0242	0.1299	0.0076	0.1657	0.203	0.0098	0.0037	0.0114	0.0063	0.015	0.003	0.0109	0.0255	0.1318	0.1558	0.0034	0.0026	0.0076	0.0133	0.0135	0.0101	0.0194	0.0076	0.0026
8	rs17212871	59704196	0.79	0.509607847349147	0.93	0.117127898734063	1.34692524792843	0.257371845568379	0.0058	0.0055	0.0242	0.1299	0.0076	0.1657	0.203	0.0098	0.0037	0.0114	0.0063	0.015	0.003	0.0109	0.0255	0.1318	0.1558	0.0034	0.0026	0.0076	0.0133	0.0135	0.0101	0.0194	0.0076	0.0026
8	rs960089	59708309	0.8	0.458652199356866	0.93	0.117127898734063	1.23381083398564	0.347065895349878	0.006	0.0054	0.0243	0.1293	0.0076	0.1652	0.2032	0.0094	0.004	0.0113	0.0064	0.0155	0.0033	0.0109	0.0256	0.1311	0.155	0.0036	0.0029	0.0075	0.0133	0.0136	0.0099	0.0194	0.0077	0.0029
8	rs2726596	59710386	0.8	0.458652199356866	0.93	0.117127898734063	1.3065435094294	0.714709212675015	0.0065	0.0056	0.0245	0.1277	0.0074	0.1642	0.2032	0.0089	0.0048	0.0112	0.0066	0.0169	0.0042	0.0109	0.0258	0.1298	0.1529	0.0043	0.0034	0.0076	0.0139	0.0138	0.0095	0.0195	0.0079	0.0036
8	rs4147337	59711609	0.8	0.458652199356866	0.93	0.117127898734063	1.36423485763278	0.72352640860103	0.0065	0.0056	0.0246	0.1276	0.0074	0.1642	0.2033	0.009	0.0049	0.0111	0.0066	0.0169	0.0042	0.0111	0.0258	0.1295	0.1523	0.0043	0.0034	0.0077	0.014	0.0138	0.0097	0.0195	0.0079	0.0036
8	rs35236218	59711682	0.8	0.458652199356866	0.93	0.117127898734063	1.36646501362295	0.719936857516093	0.0065	0.0056	0.0246	0.1276	0.0074	0.1642	0.2033	0.009	0.0049	0.0111	0.0066	0.017	0.0042	0.0111	0.0258	0.1295	0.1523	0.0043	0.0034	0.0077	0.014	0.0138	0.0097	0.0195	0.0079	0.0036
8	rs2693450	59712468	0.81	0.411214762386647	0.93	0.117127898734063	1.26408689288243	0.732817645779627	0.0065	0.0056	0.0247	0.1275	0.0074	0.164	0.2032	0.009	0.0049	0.011	0.0066	0.0171	0.0043	0.0108	0.0258	0.1299	0.1525	0.0043	0.0034	0.0077	0.0141	0.0139	0.0097	0.0196	0.0079	0.0036
8	rs28622145	59713625	0.81	0.411214762386647	0.93	0.117127898734063	1.30539932050606	0.777225153639779	0.0066	0.0053	0.025	0.1272	0.0073	0.1631	0.2026	0.009	0.005	0.011	0.0065	0.0173	0.0042	0.0108	0.0258	0.1304	0.1528	0.0048	0.0034	0.0077	0.0141	0.0139	0.0097	0.0196	0.0079	0.0036
8	rs62505114	59717983	0.81	0.411214762386647	0.95	0.0861393601425535	1.31284335036478	0.870158455049025	0.0068	0.0053	0.0254	0.1268	0.0073	0.1629	0.2023	0.009	0.0051	0.011	0.0066	0.0176	0.0044	0.0108	0.0259	0.1305	0.1519	0.0049	0.0035	0.0077	0.0141	0.0139	0.0096	0.0196	0.0079	0.0037
8	rs79192394	59719411	0.81	0.411214762386647	0.95	0.0861393601425535	1.3376761968956	0.912075297523968	0.0068	0.0053	0.0255	0.1266	0.0073	0.1629	0.2022	0.009	0.0052	0.011	0.0066	0.0177	0.0045	0.0108	0.0259	0.1305	0.1516	0.0049	0.0035	0.0077	0.0142	0.0139	0.0095	0.0197	0.0079	0.0038
8	rs2693430	59725048	0.82	0.36720095628419	0.95	0.0861393601425535	1.51631724377429	1.1631216211337	0.0071	0.0052	0.0259	0.1267	0.0072	0.1629	0.2013	0.0089	0.0054	0.011	0.0069	0.0183	0.0049	0.0108	0.0262	0.13	0.1504	0.0051	0.0036	0.0076	0.0143	0.014	0.0092	0.0199	0.0076	0.0041
8	rs3109904	59725501	0.82	0.36720095628419	0.95	0.0861393601425535	1.0416132098938	1.15046066190059	0.0069	0.0052	0.0263	0.1271	0.0071	0.1627	0.2004	0.0089	0.0053	0.0108	0.0069	0.0188	0.005	0.0109	0.0257	0.1291	0.1513	0.0052	0.0036	0.0075	0.0143	0.0144	0.009	0.0199	0.0077	0.0042
8	rs7838449	59726459	0.83	0.326509998324372	0.95	0.0861393601425535	0.845197898088321	1.12423293203914	0.0068	0.005	0.0264	0.1282	0.0071	0.1626	0.2	0.0088	0.0052	0.0106	0.0074	0.0195	0.005	0.0106	0.0256	0.1285	0.1514	0.0052	0.0036	0.0076	0.0141	0.0149	0.0088	0.0204	0.0071	0.004
8	rs80178684	59726631	0.83	0.326509998324372	0.95	0.0861393601425535	0.8503250879868	1.11214009857127	0.0067	0.005	0.0264	0.1283	0.0071	0.1627	0.2001	0.0088	0.0052	0.0105	0.0075	0.0195	0.005	0.0106	0.026	0.1281	0.1509	0.0052	0.0036	0.0075	0.0141	0.0149	0.0088	0.0204	0.0071	0.004
8	rs17292859	59736227	0.86	0.223270892544248	0.95	0.0861393601425535	0.607262033008693	0.983008850941479	0.006	0.0042	0.0292	0.1333	0.0073	0.1567	0.2015	0.0092	0.0048	0.009	0.0084	0.0209	0.0046	0.01	0.0299	0.1184	0.1507	0.0043	0.0031	0.0069	0.0151	0.016	0.009	0.0239	0.0079	0.004
8	rs826727	59736400	0.86	0.223270892544248	0.95	0.0861393601425535	0.590714959022887	0.980935904453313	0.006	0.0042	0.0293	0.1334	0.0073	0.1567	0.2012	0.0092	0.0048	0.009	0.0084	0.0209	0.0046	0.0099	0.0298	0.1185	0.151	0.0043	0.0031	0.0069	0.0151	0.016	0.009	0.0239	0.0078	0.004
8	rs826728	59737479	0.86	0.223270892544248	0.96	0.0732232110783407	0.567798616427283	0.972016051135872	0.006	0.0042	0.0293	0.1338	0.0073	0.1566	0.2014	0.0092	0.0048	0.009	0.0084	0.0209	0.0046	0.01	0.0298	0.1181	0.151	0.0043	0.0031	0.0069	0.0151	0.016	0.009	0.0239	0.0079	0.004
8	rs113715586	59739038	0.86	0.223270892544248	0.96	0.0732232110783407	0.582283644556272	0.983806364471335	0.006	0.0042	0.0294	0.1337	0.0074	0.1566	0.2016	0.0088	0.0048	0.0089	0.0084	0.0211	0.0046	0.0102	0.0298	0.118	0.1511	0.0043	0.0032	0.0068	0.015	0.0159	0.009	0.0239	0.0078	0.004
8	rs35553018	59739140	0.86	0.223270892544248	0.96	0.0732232110783407	0.580522931648806	0.985880487293919	0.006	0.0042	0.0294	0.1337	0.0074	0.1566	0.2016	0.0088	0.0047	0.0089	0.0084	0.0211	0.0046	0.0102	0.0298	0.118	0.151	0.0043	0.0032	0.0068	0.015	0.0159	0.009	0.0239	0.0078	0.0039
8	rs17214661	59740515	0.86	0.223270892544248	0.96	0.0732232110783407	0.577211411388213	0.992107932113456	0.006	0.0042	0.0294	0.1337	0.0074	0.1565	0.2018	0.0088	0.0047	0.0089	0.0083	0.0211	0.0046	0.0101	0.0298	0.118	0.1509	0.0043	0.0032	0.0068	0.015	0.0159	0.009	0.024	0.0077	0.0039
8	rs11778243	59753354	0.86	0.223270892544248	0.96	0.0732232110783407	0.573504914705796	1.01372264831963	0.0059	0.0041	0.0295	0.1336	0.0075	0.1564	0.2022	0.0087	0.0047	0.0088	0.0083	0.0211	0.0045	0.0101	0.03	0.1181	0.1505	0.0042	0.0033	0.0067	0.0148	0.016	0.0091	0.0245	0.0076	0.0039
8	rs2594962	59755621	0.87	0.194736090082605	0.96	0.0732232110783407	0.57471672440114	1.01629031185443	0.0059	0.0041	0.0296	0.1336	0.0075	0.1564	0.2022	0.0087	0.0047	0.0088	0.0083	0.0211	0.0045	0.0101	0.03	0.1181	0.1505	0.0042	0.0033	0.0067	0.0148	0.016	0.0091	0.0246	0.0076	0.0039
8	rs1375186	59766309	0.86	0.223270892544248	0.95	0.0861393601425535	0.605466717311101	1.06012801935361	0.0059	0.0041	0.0296	0.1336	0.0075	0.1563	0.2026	0.0086	0.0046	0.0088	0.0083	0.0211	0.0044	0.01	0.0301	0.1178	0.1504	0.0042	0.0034	0.0067	0.0147	0.016	0.0091	0.0249	0.0076	0.0038
8	rs10504264	59773117	0.86	0.223270892544248	0.95	0.0861393601425535	0.608091466178366	1.04848988019568	0.0058	0.0041	0.0298	0.1336	0.0075	0.156	0.2028	0.0086	0.0046	0.0088	0.0083	0.021	0.0044	0.01	0.0302	0.1178	0.1502	0.0042	0.0034	0.0067	0.0147	0.0161	0.0091	0.0251	0.0076	0.0038
8	rs74664561	59775358	0.86	0.223270892544248	0.95	0.0861393601425535	0.605604731543276	1.04026090403957	0.0058	0.0041	0.0298	0.1336	0.0075	0.1559	0.2029	0.0086	0.0046	0.0088	0.0083	0.0209	0.0044	0.01	0.0302	0.1179	0.1502	0.0042	0.0034	0.0067	0.0146	0.0161	0.0091	0.0251	0.0076	0.0038
8	rs62718062	59777699	0.86	0.223270892544248	0.95	0.0861393601425535	0.632300543062548	1.11998136966788	0.0058	0.0041	0.03	0.1335	0.0075	0.1558	0.203	0.0085	0.0046	0.0087	0.0082	0.0208	0.0045	0.01	0.0303	0.1182	0.1499	0.0042	0.0035	0.0066	0.0145	0.0161	0.0091	0.0255	0.0075	0.0038
8	rs1448544	59788547	0.87	0.194736090082605	0.96	0.0732232110783407	0.742747072621563	1.07763022394804	0.0054	0.0037	0.0315	0.1356	0.0069	0.1551	0.2046	0.0085	0.0038	0.0082	0.0082	0.0214	0.0039	0.0098	0.0307	0.118	0.1493	0.0037	0.0028	0.0066	0.0144	0.0162	0.0091	0.0267	0.0073	0.0034
8	rs2726585	59793692	0.87	0.194736090082605	0.95	0.0861393601425535	0.705345304801779	1.11295642576301	0.0053	0.0037	0.0316	0.1358	0.0072	0.1546	0.205	0.0085	0.0038	0.0081	0.0082	0.0215	0.0039	0.0098	0.0307	0.1175	0.1494	0.0037	0.0028	0.0066	0.0142	0.0162	0.0091	0.0267	0.0073	0.0033
8	rs6984917	59795785	0.87	0.194736090082605	0.94	0.100733208212114	0.632863776909044	1.02383999740364	0.0053	0.0037	0.0317	0.1358	0.0071	0.1546	0.2054	0.0085	0.0037	0.0081	0.0082	0.0215	0.0039	0.0097	0.0307	0.1175	0.1494	0.0037	0.0028	0.0066	0.0142	0.0163	0.0089	0.0267	0.0073	0.0033
8	rs77443278	59796217	0.87	0.194736090082605	0.92	0.135444945858012	0.602571769595925	0.990031272999405	0.0052	0.0036	0.032	0.1361	0.0071	0.1544	0.2057	0.0084	0.0036	0.008	0.0081	0.0215	0.0037	0.0096	0.0308	0.1175	0.1499	0.0036	0.0026	0.0066	0.0141	0.0163	0.0088	0.0268	0.0072	0.0032
8	rs72649495	59808279	0.88	0.168925028033099	0.92	0.135444945858012	1.23633081657584	1.20622036796417	0.0048	0.003	0.0342	0.1382	0.0067	0.1529	0.2088	0.0078	0.002	0.0073	0.0078	0.0216	0.0026	0.0088	0.0326	0.1174	0.1538	0.0023	0.0016	0.0063	0.0133	0.0166	0.0076	0.028	0.0066	0.0022
8	rs1562612	59817068	0.88	0.168925028033099	0.92	0.135444945858012	1.31265227713539	1.22945209161369	0.0048	0.003	0.0342	0.1383	0.0067	0.1528	0.2088	0.0077	0.002	0.0073	0.0078	0.0216	0.0026	0.0088	0.0326	0.1175	0.1539	0.0023	0.0016	0.0063	0.0133	0.0166	0.0076	0.028	0.0065	0.0022
8	rs13258467	59819608	0.88	0.168925028033099	0.92	0.135444945858012	1.28316399538951	1.19000496830958	0.0048	0.0029	0.0342	0.1382	0.0067	0.1528	0.2089	0.0077	0.002	0.0072	0.0078	0.0216	0.0026	0.0088	0.0326	0.1175	0.154	0.0023	0.0016	0.0063	0.0133	0.0166	0.0076	0.028	0.0065	0.0022
8	rs16924312	59851636	0.88	0.168925028033099	0.92	0.135444945858012	1.42295522195812	1.26795235645272	0.0048	0.0026	0.0344	0.1373	0.0068	0.1524	0.2091	0.0078	0.0019	0.0072	0.0077	0.0223	0.0026	0.0088	0.0326	0.1178	0.1546	0.0023	0.0015	0.0064	0.0135	0.0167	0.0075	0.028	0.0064	0.0022
8	rs61753688	59851907	0.88	0.168925028033099	0.91	0.155803491158275	1.35117241684642	1.26728393890915	0.0048	0.0026	0.0344	0.1374	0.0068	0.1524	0.2091	0.0078	0.0019	0.0072	0.0077	0.0223	0.0026	0.0085	0.0327	0.1178	0.1546	0.0023	0.0015	0.0065	0.0135	0.0167	0.0075	0.0281	0.0065	0.0022
8	rs77726102	59861273	0.88	0.168925028033099	0.91	0.155803491158275	1.44180886163173	1.2731346517423	0.0047	0.0026	0.0344	0.1377	0.0068	0.1521	0.209	0.0078	0.0018	0.0071	0.0079	0.0224	0.0025	0.0085	0.0327	0.1177	0.155	0.0023	0.0014	0.0064	0.0134	0.0167	0.0074	0.028	0.0064	0.0021
8	rs6988253	59866492	0.88	0.168925028033099	0.91	0.155803491158275	1.17539604592716	1.31085600631404	0.0047	0.0025	0.0345	0.1378	0.0069	0.1525	0.2091	0.0078	0.0018	0.0071	0.0073	0.0225	0.0025	0.0078	0.0328	0.1179	0.1553	0.0023	0.0014	0.0065	0.0135	0.0167	0.0073	0.0281	0.0064	0.0021
8	rs79624610	59881145	0.88	0.168925028033099	0.91	0.155803491158275	1.19044833603983	1.37718343867547	0.0047	0.0024	0.0347	0.1373	0.007	0.1531	0.2093	0.0077	0.0018	0.007	0.007	0.0224	0.0026	0.0076	0.033	0.118	0.1552	0.0023	0.0014	0.0064	0.0137	0.0167	0.007	0.0281	0.0063	0.0021
8	rs117927136	59881944	0.88	0.168925028033099	0.91	0.155803491158275	1.19063236169308	1.39618498247043	0.0047	0.0024	0.0347	0.1373	0.007	0.1531	0.2093	0.0077	0.0018	0.007	0.007	0.0224	0.0026	0.0076	0.033	0.118	0.1552	0.0023	0.0014	0.0064	0.0137	0.0167	0.007	0.0281	0.0063	0.0021
8	rs117378711	59883266	0.88	0.168925028033099	0.91	0.155803491158275	1.19367038517875	1.41012391558746	0.0047	0.0024	0.0347	0.1373	0.0071	0.1532	0.2093	0.0077	0.0018	0.007	0.007	0.0224	0.0026	0.0076	0.033	0.118	0.1552	0.0023	0.0014	0.0064	0.0137	0.0167	0.007	0.0281	0.0062	0.0021
8	rs41468545	59894787	0.88	0.168925028033099	0.91	0.155803491158275	1.23988081790936	1.42783504047481	0.0047	0.0023	0.0348	0.1371	0.0071	0.1534	0.2095	0.0078	0.0018	0.007	0.0069	0.0224	0.0026	0.0074	0.0332	0.118	0.1551	0.0024	0.0014	0.0064	0.0138	0.0168	0.007	0.0282	0.0062	0.0021
8	rs55730053	59894983	0.88	0.168925028033099	0.91	0.155803491158275	1.25468334670596	1.44455716581572	0.0047	0.0023	0.0348	0.137	0.0071	0.1535	0.2095	0.0078	0.0018	0.007	0.0069	0.0224	0.0026	0.0074	0.0332	0.118	0.1551	0.0024	0.0014	0.0064	0.0138	0.0168	0.007	0.0282	0.0062	0.0021
8	rs77804773	59895237	0.88	0.168925028033099	0.91	0.155803491158275	1.24212494538813	1.42493748926985	0.0047	0.0023	0.0348	0.137	0.0071	0.1535	0.2095	0.0078	0.0018	0.007	0.0069	0.0223	0.0026	0.0074	0.0332	0.118	0.1551	0.0024	0.0014	0.0064	0.0138	0.0168	0.007	0.0282	0.0062	0.0021
8	rs116960117	59904419	0.88	0.168925028033099	0.91	0.155803491158275	1.2455877040834	1.42084846288351	0.0047	0.0022	0.0348	0.1366	0.0071	0.154	0.2096	0.0078	0.0018	0.0069	0.0067	0.0224	0.0026	0.0073	0.0333	0.1182	0.1548	0.0024	0.0014	0.0064	0.0138	0.0167	0.0068	0.0282	0.0061	0.0022
8	rs6471764	59906052	0.88	0.168925028033099	0.91	0.155803491158275	1.25308742627798	1.42834647247748	0.0047	0.0022	0.0348	0.1366	0.0072	0.1539	0.2097	0.0078	0.0018	0.0069	0.0067	0.0224	0.0026	0.0073	0.0333	0.1182	0.1548	0.0024	0.0014	0.0064	0.0138	0.0167	0.0068	0.0282	0.0061	0.0022
8	rs74382193	59907148	0.88	0.168925028033099	0.91	0.155803491158275	1.25383835042008	1.4203374693808	0.0047	0.0022	0.0348	0.1366	0.0072	0.1539	0.2097	0.0078	0.0018	0.0069	0.0067	0.0224	0.0026	0.0073	0.0333	0.1182	0.1548	0.0024	0.0014	0.0064	0.0138	0.0167	0.0068	0.0282	0.0061	0.0022
8	rs72651344	59909570	0.88	0.168925028033099	0.91	0.155803491158275	1.25703170592106	1.42885793427914	0.0047	0.0022	0.0348	0.1367	0.0072	0.1537	0.2098	0.0078	0.0018	0.0069	0.0067	0.0224	0.0026	0.0073	0.0333	0.1182	0.1549	0.0024	0.0014	0.0064	0.0138	0.0167	0.0068	0.0282	0.0061	0.0022
8	rs117617176	59909648	0.88	0.168925028033099	0.92	0.135444945858012	1.25740759989395	1.42902842816618	0.0047	0.0022	0.0348	0.1367	0.0072	0.1537	0.2098	0.0078	0.0018	0.0069	0.0067	0.0224	0.0026	0.0073	0.0333	0.1182	0.1549	0.0024	0.0014	0.0064	0.0138	0.0167	0.0068	0.0282	0.0061	0.0022
8	rs10504275	59916056	0.88	0.168925028033099	0.92	0.135444945858012	1.26465196204142	1.41301653170311	0.0047	0.0022	0.0348	0.1366	0.0072	0.1538	0.2099	0.0078	0.0018	0.0069	0.0066	0.0225	0.0026	0.0073	0.0333	0.1183	0.1548	0.0024	0.0014	0.0064	0.0138	0.0167	0.0068	0.0282	0.0061	0.0022
8	rs6985657	59923386	0.89	0.145699762692903	0.92	0.135444945858012	1.28212233166899	1.4334624293781	0.0047	0.0022	0.0348	0.1364	0.0073	0.154	0.21	0.0079	0.0018	0.0068	0.0065	0.0225	0.0026	0.0072	0.0334	0.1184	0.1545	0.0025	0.0014	0.0064	0.0138	0.0167	0.0067	0.0281	0.0061	0.0022
8	rs310362	59925618	0.89	0.145699762692903	0.92	0.135444945858012	1.29540393685302	1.48735678340668	0.0047	0.0022	0.0347	0.1364	0.0073	0.1541	0.21	0.0079	0.0018	0.0068	0.0065	0.0225	0.0026	0.0072	0.0334	0.1185	0.1545	0.0025	0.0014	0.0064	0.0138	0.0167	0.0067	0.0282	0.0061	0.0022
8	rs79225379	59927679	0.89	0.145699762692903	0.92	0.135444945858012	1.28524829161898	1.47175452876036	0.0047	0.0022	0.0347	0.1364	0.0072	0.1542	0.2099	0.0079	0.0018	0.0068	0.0064	0.0224	0.0026	0.0071	0.0336	0.1187	0.1546	0.0024	0.0014	0.0064	0.0139	0.0168	0.0067	0.0281	0.006	0.0022
8	rs12546876	59938421	0.89	0.145699762692903	0.92	0.135444945858012	1.4238415493221	1.54121923309724	0.0048	0.0021	0.0345	0.1364	0.0072	0.1543	0.2094	0.0079	0.0018	0.0068	0.0064	0.0224	0.0024	0.0068	0.0339	0.1191	0.155	0.0024	0.0014	0.0065	0.014	0.0169	0.0066	0.0279	0.0058	0.0023
8	rs826420	59939037	0.89	0.145699762692903	0.92	0.135444945858012	1.37462152784791	1.47089802600218	0.0048	0.0021	0.0344	0.1365	0.0072	0.1547	0.2093	0.0077	0.0018	0.0068	0.0064	0.0223	0.0024	0.0068	0.0339	0.1193	0.1551	0.0024	0.0014	0.0065	0.0141	0.0169	0.0066	0.0278	0.0057	0.0022
8	rs62504492	59941578	0.89	0.145699762692903	0.92	0.135444945858012	1.26842156277807	1.41199549758983	0.0048	0.0024	0.0343	0.1359	0.0073	0.1545	0.2084	0.0079	0.0018	0.007	0.0065	0.0224	0.0024	0.0068	0.0341	0.1192	0.1547	0.0024	0.0014	0.007	0.0142	0.017	0.0066	0.0281	0.0057	0.0022
8	rs9694192	59944515	0.9	0.124917206299546	0.92	0.135444945858012	1.45171641592431	1.3975438760517	0.0049	0.0024	0.0341	0.1354	0.0072	0.1541	0.2077	0.0081	0.0019	0.0071	0.0068	0.0224	0.0025	0.0067	0.0345	0.1191	0.155	0.0024	0.0015	0.007	0.0143	0.0168	0.0066	0.0282	0.0057	0.0023
8	rs117130010	59950115	0.9	0.124917206299546	0.92	0.135444945858012	1.55682955710321	1.38905436770366	0.0049	0.0025	0.0341	0.1355	0.0072	0.1536	0.2081	0.0081	0.0018	0.0071	0.0068	0.0221	0.0025	0.0065	0.0347	0.119	0.1557	0.0024	0.0015	0.0071	0.0143	0.0166	0.0066	0.0282	0.0057	0.0024
8	rs34975569	59954006	0.9	0.124917206299546	0.92	0.135444945858012	1.62823397518729	1.39482630653546	0.0049	0.0025	0.0341	0.1355	0.0073	0.1535	0.2082	0.0081	0.0018	0.0071	0.0068	0.022	0.0025	0.0064	0.0347	0.1189	0.1559	0.0024	0.0015	0.0071	0.0143	0.0165	0.0066	0.0281	0.0056	0.0024
8	rs36063321	59959551	0.9	0.124917206299546	0.92	0.135444945858012	1.70192778909221	1.40128195361797	0.0049	0.0025	0.034	0.1357	0.0073	0.1529	0.208	0.0081	0.0017	0.0071	0.0068	0.022	0.0026	0.0063	0.0351	0.1185	0.1564	0.0023	0.0015	0.0071	0.0144	0.0165	0.0066	0.0281	0.0056	0.0025
8	rs72651376	59960286	0.9	0.124917206299546	0.92	0.135444945858012	1.72720470031042	1.39092132782822	0.0049	0.0025	0.0339	0.1357	0.0073	0.1527	0.2079	0.0082	0.0017	0.0071	0.0068	0.022	0.0026	0.0063	0.0352	0.1184	0.1565	0.0023	0.0015	0.0071	0.0144	0.0165	0.0067	0.0281	0.0056	0.0025
8	rs10504279	59964372	0.9	0.124917206299546	0.92	0.135444945858012	1.85151553531038	1.38023435283959	0.0049	0.0025	0.0338	0.1359	0.0074	0.1521	0.2079	0.0083	0.0017	0.0072	0.0068	0.0221	0.0026	0.0063	0.0355	0.1181	0.1569	0.0022	0.0015	0.0071	0.0144	0.0165	0.0067	0.0281	0.0057	0.0025
8	rs426345	59970771	0.9	0.124917206299546	0.92	0.135444945858012	1.83305098374201	1.38769683849263	0.0049	0.0026	0.0338	0.1362	0.0074	0.1521	0.2078	0.0084	0.0017	0.0073	0.0068	0.0221	0.0026	0.0063	0.0354	0.1181	0.1564	0.0022	0.0015	0.0072	0.0145	0.0165	0.0067	0.0281	0.0058	0.0025
8	rs12216827	59971419	0.9	0.124917206299546	0.92	0.135444945858012	1.80949651081411	1.39839329495341	0.0049	0.0026	0.0338	0.1361	0.0074	0.1521	0.2078	0.0084	0.0018	0.0073	0.0068	0.0221	0.0026	0.0063	0.0354	0.118	0.1563	0.0022	0.0015	0.0072	0.0145	0.0166	0.0067	0.0283	0.0058	0.0025
8	rs12234908	59973907	0.9	0.124917206299546	0.92	0.135444945858012	1.67887263482249	1.34977594406103	0.0049	0.0026	0.0337	0.1364	0.0074	0.152	0.2076	0.0084	0.0018	0.0073	0.0068	0.0221	0.0026	0.0063	0.0353	0.1177	0.1563	0.0022	0.0015	0.0072	0.0145	0.0165	0.0067	0.0283	0.0059	0.0025
8	rs16924527	59974175	0.9	0.124917206299546	0.92	0.135444945858012	1.6703077655376	1.34876262115327	0.0049	0.0026	0.0337	0.1364	0.0074	0.152	0.2076	0.0084	0.0018	0.0073	0.0068	0.0221	0.0026	0.0063	0.0353	0.1177	0.1564	0.0022	0.0015	0.0073	0.0145	0.0165	0.0067	0.0283	0.0058	0.0025
8	rs2914091	59980776	0.92	0.0900864543555373	0.92	0.135444945858012	1.27059102899119	0.929394149995816	0.0047	0.0026	0.0322	0.1356	0.0073	0.1533	0.2112	0.0089	0.0017	0.0075	0.0065	0.0216	0.0037	0.0062	0.0339	0.1157	0.1583	0.0024	0.0017	0.0078	0.0152	0.0153	0.0067	0.0257	0.006	0.0029
8	rs11986349	59986107	0.92	0.0900864543555373	0.92	0.135444945858012	1.24746101063402	0.572160956092374	0.0044	0.0026	0.0297	0.1366	0.0074	0.1554	0.2146	0.0094	0.0016	0.0086	0.0061	0.0207	0.0046	0.0059	0.0329	0.1112	0.1594	0.0018	0.0018	0.0088	0.0161	0.0152	0.006	0.0232	0.0065	0.0032
8	rs79533692	59987837	0.92	0.0900864543555373	0.92	0.135444945858012	1.24016124830646	0.566781976218896	0.0044	0.0026	0.0297	0.1366	0.0074	0.1554	0.2147	0.0094	0.0016	0.0087	0.0061	0.0207	0.0046	0.0059	0.0329	0.1112	0.1594	0.0018	0.0018	0.0088	0.0161	0.0152	0.006	0.0232	0.0065	0.0032
8	rs74976989	59989282	0.92	0.0900864543555373	0.91	0.155803491158275	1.23782507552542	0.559864244915012	0.0044	0.0026	0.0297	0.1366	0.0074	0.1555	0.2147	0.0094	0.0016	0.0087	0.0061	0.0207	0.0046	0.0059	0.0329	0.1111	0.1594	0.0018	0.0018	0.0088	0.0161	0.0152	0.006	0.0232	0.0065	0.0032
8	rs79126650	59991374	0.93	0.0757334056000413	0.91	0.155803491158275	1.23362424755508	0.552826825909418	0.0044	0.0026	0.0297	0.1367	0.0074	0.1557	0.2149	0.0094	0.0016	0.0087	0.0061	0.0207	0.0046	0.0059	0.0329	0.1107	0.1594	0.0018	0.0018	0.0089	0.0162	0.0152	0.006	0.0232	0.0065	0.0032
8	rs7843195	59995045	0.92	0.0900864543555373	0.91	0.155803491158275	1.22886997649885	0.539935502754206	0.0044	0.0026	0.0297	0.1367	0.0074	0.1558	0.2149	0.0095	0.0016	0.0087	0.006	0.0207	0.0046	0.0059	0.0329	0.1107	0.1594	0.0018	0.0018	0.0089	0.0162	0.0152	0.006	0.0232	0.0065	0.0032
8	rs75856029	60005151	0.92	0.0900864543555373	0.91	0.155803491158275	1.17796065060457	0.527675634173482	0.0044	0.0027	0.0293	0.1368	0.0074	0.1559	0.2153	0.0095	0.0016	0.0087	0.0058	0.0207	0.0047	0.0059	0.0327	0.1106	0.1593	0.0018	0.0018	0.0089	0.0161	0.0154	0.006	0.0231	0.0066	0.0032
8	rs76736457	60008424	0.92	0.0900864543555373	0.91	0.155803491158275	1.13069124593782	0.520049079486106	0.0043	0.0027	0.0291	0.137	0.0074	0.156	0.2156	0.0096	0.0016	0.0087	0.0056	0.0207	0.0048	0.006	0.0326	0.1104	0.1592	0.0019	0.0018	0.0089	0.016	0.0155	0.006	0.0231	0.0066	0.0032
8	rs10112035	60010000	0.92	0.0900864543555373	0.91	0.155803491158275	0.987999270862354	0.518250518041954	0.0043	0.0027	0.0289	0.137	0.0074	0.156	0.2156	0.0097	0.0016	0.0087	0.0057	0.0208	0.0048	0.006	0.0325	0.11	0.1591	0.0022	0.0018	0.0089	0.016	0.0156	0.0062	0.023	0.0067	0.0032
8	rs381629	60010309	0.92	0.0900864543555373	0.91	0.155803491158275	0.985353226075033	0.519357139682477	0.0043	0.0027	0.0289	0.137	0.0074	0.156	0.2157	0.0097	0.0016	0.0087	0.0057	0.0208	0.0048	0.006	0.0325	0.11	0.1591	0.0022	0.0018	0.0089	0.0159	0.0157	0.0062	0.023	0.0067	0.0032
8	rs408133	60020422	0.91	0.106429816649543	0.91	0.155803491158275	1.22468092492586	0.372519822611965	0.0044	0.0027	0.0273	0.1369	0.0079	0.1545	0.2194	0.0095	0.0014	0.0089	0.0058	0.0206	0.0058	0.0071	0.0312	0.107	0.1605	0.0026	0.0017	0.0097	0.015	0.0164	0.0063	0.0212	0.0074	0.0031
8	rs3122653	60021788	0.91	0.106429816649543	0.91	0.155803491158275	1.34451432775968	0.362301975511484	0.0044	0.0027	0.0272	0.1372	0.008	0.1543	0.2195	0.0093	0.0014	0.009	0.0058	0.0205	0.0059	0.0073	0.0314	0.1066	0.1605	0.0026	0.0016	0.0101	0.015	0.0163	0.0063	0.0208	0.0075	0.0031
8	rs16924609	60021908	0.91	0.106429816649543	0.91	0.155803491158275	1.36307184070333	0.366833319795949	0.0044	0.0027	0.0272	0.1373	0.008	0.1543	0.2195	0.0093	0.0014	0.009	0.0058	0.0205	0.0059	0.0073	0.0314	0.1066	0.1605	0.0026	0.0016	0.0101	0.015	0.0163	0.0063	0.0208	0.0075	0.0031
8	rs73256400	60023609	0.91	0.106429816649543	0.91	0.155803491158275	1.70318852509184	0.373279883002207	0.0045	0.0027	0.027	0.1373	0.0081	0.1546	0.2204	0.0091	0.0014	0.009	0.0059	0.0203	0.006	0.0075	0.0318	0.1061	0.1601	0.0026	0.0016	0.0101	0.0148	0.0163	0.0061	0.0204	0.0076	0.003
8	rs28662120	60025894	0.91	0.106429816649543	0.91	0.155803491158275	1.98074755696904	0.420573514885241	0.0046	0.0027	0.0268	0.1372	0.0082	0.1547	0.221	0.009	0.0013	0.0091	0.006	0.0202	0.0061	0.0076	0.0321	0.1057	0.1599	0.0027	0.0016	0.0101	0.0147	0.0163	0.0061	0.0202	0.0076	0.003
8	rs374315	60029320	0.91	0.106429816649543	0.91	0.155803491158275	2.07949313877742	0.460343720140596	0.0047	0.0027	0.0268	0.1372	0.0082	0.1548	0.2211	0.0089	0.0013	0.0091	0.006	0.0202	0.0062	0.0077	0.0322	0.1057	0.1599	0.0027	0.0016	0.0102	0.0147	0.0163	0.0061	0.0201	0.0076	0.003
8	rs76194836	60030112	0.91	0.106429816649543	0.91	0.155803491158275	2.08647049106196	0.463162987269957	0.0047	0.0027	0.0268	0.1373	0.0082	0.1547	0.221	0.0089	0.0013	0.0091	0.006	0.0202	0.0062	0.0077	0.0322	0.1057	0.1599	0.0027	0.0016	0.0102	0.0148	0.0163	0.0061	0.0201	0.0076	0.003
8	rs2290526	60032805	0.91	0.106429816649543	0.91	0.155803491158275	2.11038667098938	0.47421443637772	0.0047	0.0027	0.0268	0.1372	0.0082	0.1548	0.221	0.0089	0.0013	0.0091	0.006	0.0204	0.0062	0.0077	0.0322	0.1056	0.1598	0.0027	0.0016	0.0102	0.0147	0.0163	0.0061	0.0201	0.0076	0.003
8	rs113691599	60041531	0.91	0.106429816649543	0.91	0.155803491158275	2.12815586701407	0.46396931963904	0.0047	0.0026	0.0267	0.1371	0.0082	0.155	0.2214	0.0089	0.0013	0.0091	0.006	0.0204	0.0061	0.0077	0.0322	0.1058	0.1596	0.0027	0.0016	0.0101	0.0147	0.0162	0.006	0.0201	0.0076	0.0029
8	rs3110144	60042289	0.91	0.106429816649543	0.91	0.155803491158275	2.14301973818434	0.459941336339199	0.0047	0.0026	0.0267	0.1371	0.0082	0.1551	0.2214	0.0089	0.0013	0.0091	0.006	0.0204	0.0061	0.0077	0.0322	0.1058	0.1596	0.0027	0.0016	0.0101	0.0147	0.0162	0.006	0.0201	0.0075	0.0029
8	rs10107539	60047480	0.91	0.106429816649543	0.89	0.20310604818777	2.12045365009592	0.437954324215584	0.0046	0.0026	0.0267	0.137	0.0081	0.1555	0.2215	0.0089	0.0013	0.0091	0.0059	0.0205	0.0061	0.0077	0.0321	0.1059	0.1596	0.0026	0.0016	0.0101	0.0146	0.0161	0.006	0.0201	0.0075	0.0029
8	rs71521451	60056084	0.91	0.106429816649543	0.89	0.20310604818777	1.98772379277105	0.465717630743578	0.0046	0.0026	0.0267	0.1368	0.0081	0.1558	0.221	0.009	0.0013	0.0091	0.0059	0.0205	0.0062	0.0078	0.0319	0.1057	0.1594	0.0026	0.0016	0.0101	0.0146	0.0166	0.0061	0.02	0.0076	0.0029
8	rs74753338	60056263	0.91	0.106429816649543	0.89	0.20310604818777	1.98628357873127	0.457528975407928	0.0046	0.0026	0.0267	0.1368	0.0081	0.1558	0.221	0.009	0.0013	0.0091	0.0059	0.0206	0.0062	0.0078	0.0319	0.1057	0.1594	0.0026	0.0016	0.0101	0.0146	0.0166	0.0061	0.02	0.0076	0.0029
8	rs72651394	60071367	0.91	0.106429816649543	0.88	0.230271256315472	1.898007621686	0.465044999955938	0.0047	0.0026	0.0268	0.1366	0.0081	0.1561	0.2205	0.009	0.0013	0.0092	0.0059	0.0206	0.0062	0.0079	0.0318	0.1056	0.1593	0.0026	0.0016	0.01	0.0146	0.0171	0.0061	0.0199	0.0076	0.003
8	rs118107122	60076174	0.91	0.106429816649543	0.86	0.29215087580064	1.88961440403492	0.470163348564579	0.0047	0.0026	0.0268	0.1366	0.0081	0.1561	0.2204	0.009	0.0013	0.0092	0.0059	0.0206	0.0063	0.008	0.0317	0.1056	0.1593	0.0026	0.0016	0.01	0.0146	0.0172	0.0061	0.0199	0.0076	0.003
8	rs78997768	60080075	0.91	0.106429816649543	0.86	0.29215087580064	1.87036902034696	0.474484829824213	0.0047	0.0026	0.0268	0.1365	0.0081	0.1562	0.2202	0.009	0.0014	0.0092	0.0059	0.0207	0.0063	0.008	0.0317	0.1055	0.1592	0.0026	0.0016	0.01	0.0146	0.0174	0.0061	0.0199	0.0075	0.003
8	rs185996754	60080622	0.91	0.106429816649543	0.85	0.32706018639722	1.86711376016195	0.470433139609875	0.0047	0.0026	0.0268	0.1365	0.0081	0.1562	0.2202	0.009	0.0014	0.0092	0.0059	0.0207	0.0063	0.008	0.0317	0.1055	0.1592	0.0026	0.0016	0.01	0.0146	0.0174	0.0061	0.0199	0.0075	0.003
8	rs3122691	60098543	0.91	0.106429816649543	0.85	0.32706018639722	1.91001985079818	0.495834051438081	0.0048	0.0025	0.0266	0.1369	0.0081	0.1561	0.2207	0.009	0.0014	0.0093	0.0058	0.0207	0.0064	0.0081	0.0315	0.1062	0.1589	0.0025	0.0017	0.0099	0.0145	0.0175	0.0061	0.0199	0.0067	0.003
8	rs75242989	60109390	0.91	0.106429816649543	0.85	0.32706018639722	1.86039236833202	0.47299816147789	0.0048	0.0025	0.0265	0.137	0.0081	0.1561	0.221	0.0088	0.0014	0.0093	0.0059	0.0206	0.0064	0.0081	0.0313	0.1063	0.1589	0.0024	0.0017	0.0099	0.0145	0.0175	0.0061	0.0198	0.0067	0.003
8	rs3110127	60130296	0.91	0.106429816649543	0.85	0.32706018639722	1.79299612986834	0.492281857575945	0.0048	0.0025	0.0261	0.1377	0.008	0.1562	0.222	0.0084	0.0014	0.0095	0.006	0.0205	0.0063	0.0081	0.0308	0.1066	0.159	0.0022	0.0016	0.0099	0.0145	0.0175	0.006	0.0196	0.0067	0.003
8	rs7821794	60137077	0.91	0.106429816649543	0.85	0.32706018639722	1.76664075770762	0.539237046603799	0.0048	0.0025	0.0259	0.1378	0.0081	0.1562	0.2222	0.0082	0.0014	0.0096	0.006	0.0204	0.0063	0.0081	0.0307	0.1067	0.1591	0.0022	0.0017	0.0098	0.0145	0.0175	0.0058	0.0195	0.0066	0.003
8	rs72653616	60138076	0.91	0.106429816649543	0.85	0.32706018639722	1.75696510112098	0.50570478752156	0.0048	0.0025	0.0259	0.1375	0.0081	0.1562	0.2222	0.0082	0.0014	0.0096	0.006	0.0204	0.0063	0.0081	0.0307	0.107	0.1592	0.0022	0.0017	0.0098	0.0145	0.0175	0.0058	0.0195	0.0066	0.003
8	rs80265749	60145841	0.91	0.106429816649543	0.84	0.364737902801441	1.73206434347491	0.489690167730821	0.0048	0.0025	0.0257	0.1377	0.0081	0.1562	0.2224	0.0082	0.0014	0.0095	0.006	0.0203	0.0063	0.0081	0.0307	0.107	0.1596	0.0022	0.0017	0.0097	0.0144	0.0176	0.0058	0.0195	0.0066	0.003
8	rs57150798	60147997	0.91	0.106429816649543	0.84	0.364737902801441	1.71412863588274	0.509694432018193	0.0048	0.0025	0.0255	0.1378	0.0081	0.1563	0.2226	0.0081	0.0014	0.0094	0.006	0.0201	0.0063	0.008	0.0306	0.107	0.1601	0.0022	0.0017	0.0096	0.0143	0.0177	0.0058	0.0194	0.0066	0.0029
8	rs12375413	60157579	0.91	0.106429816649543	0.83	0.405269641990714	1.68305623186457	0.512174750250598	0.0048	0.0025	0.0255	0.1379	0.0082	0.1562	0.2226	0.008	0.0014	0.0095	0.006	0.02	0.0063	0.008	0.0305	0.1068	0.1602	0.0023	0.0017	0.0096	0.0142	0.0178	0.0058	0.0194	0.0066	0.0029
8	rs10089517	60178721	0.92	0.0900864543555373	0.83	0.405269641990714	1.67542393594562	0.529204274829661	0.0049	0.0025	0.0257	0.1383	0.0084	0.1561	0.2226	0.0078	0.0013	0.01	0.0061	0.0196	0.0064	0.008	0.0302	0.1061	0.161	0.0023	0.0019	0.0096	0.0138	0.018	0.0057	0.0193	0.0065	0.003
8	rs10097959	60180904	0.92	0.0900864543555373	0.83	0.405269641990714	2.28676064437712	0.562685303647431	0.0062	0.0025	0.0256	0.1384	0.0084	0.1559	0.2234	0.0077	0.0013	0.01	0.0062	0.0194	0.0063	0.008	0.0301	0.1059	0.16	0.0023	0.0018	0.0096	0.0137	0.0179	0.0057	0.0192	0.0064	0.0029
8	rs75661265	60187791	0.92	0.0900864543555373	0.83	0.405269641990714	3.14853395885146	0.571452490706659	0.0072	0.0024	0.0255	0.1383	0.0084	0.1559	0.224	0.0077	0.0012	0.0099	0.0062	0.0193	0.0063	0.008	0.0301	0.1059	0.1593	0.0023	0.0018	0.0097	0.0137	0.0178	0.0056	0.0192	0.0064	0.0028
8	rs9298010	60192436	0.92	0.0900864543555373	0.83	0.405269641990714	3.35988160779393	0.559018603811544	0.0076	0.0025	0.0253	0.1385	0.0083	0.1559	0.2242	0.0077	0.0013	0.0099	0.0061	0.0193	0.0063	0.0079	0.0298	0.1062	0.159	0.0023	0.0018	0.0097	0.0137	0.0178	0.0056	0.0189	0.0064	0.0028
8	rs4131421	60196495	0.92	0.0900864543555373	0.83	0.405269641990714	2.77307245182695	0.411694380356892	0.0076	0.0022	0.0246	0.1443	0.008	0.159	0.2267	0.0066	0.0015	0.0101	0.0057	0.0178	0.0064	0.007	0.0272	0.1053	0.1596	0.0025	0.0019	0.0094	0.0127	0.018	0.0051	0.0175	0.0058	0.0026
8	rs60608740	60201591	0.92	0.0900864543555373	0.82	0.448736318624531	2.83336647352686	0.418087408819509	0.0076	0.0021	0.0245	0.1447	0.008	0.1594	0.2265	0.0065	0.0015	0.0101	0.0057	0.0177	0.0065	0.0069	0.0271	0.1049	0.1597	0.0025	0.0019	0.0093	0.0127	0.018	0.005	0.0174	0.0058	0.0027
8	rs3857967	60227155	0.92	0.0900864543555373	0.82	0.448736318624531	2.70766524681267	0.358412827821463	0.0076	0.0022	0.0239	0.146	0.0076	0.16	0.2296	0.0063	0.0016	0.01	0.0058	0.0173	0.0064	0.0069	0.0257	0.1043	0.1608	0.0025	0.0018	0.0093	0.0119	0.0177	0.0048	0.0169	0.0058	0.0025
8	rs7813726	60228779	0.92	0.0900864543555373	0.82	0.448736318624531	2.71341390750334	0.360042307009998	0.0076	0.0022	0.0239	0.146	0.0076	0.16	0.2296	0.0063	0.0016	0.01	0.0058	0.0173	0.0064	0.0069	0.0257	0.1043	0.1608	0.0025	0.0018	0.0093	0.0119	0.0177	0.0048	0.0169	0.0058	0.0025
8	rs75528262	60240805	0.92	0.0900864543555373	0.82	0.448736318624531	2.72676007676278	0.350795078060429	0.0076	0.0022	0.0238	0.146	0.0076	0.1603	0.2296	0.0063	0.0015	0.01	0.0057	0.0172	0.0064	0.0069	0.0256	0.1042	0.1608	0.0025	0.0019	0.0093	0.0119	0.0178	0.0048	0.0167	0.0057	0.0025
8	rs7000679	60250140	0.92	0.0900864543555373	0.82	0.448736318624531	2.74270333372903	0.350795078060429	0.0076	0.0022	0.0238	0.146	0.0075	0.1606	0.2297	0.0063	0.0015	0.01	0.0057	0.0172	0.0064	0.0069	0.0255	0.1042	0.1608	0.0025	0.0019	0.0093	0.0119	0.0179	0.0048	0.0165	0.0057	0.0024
8	rs73262046	60267086	0.92	0.0900864543555373	0.82	0.448736318624531	2.85247379496126	0.337547162062978	0.0076	0.0021	0.0239	0.146	0.0075	0.1608	0.2299	0.0062	0.0015	0.0101	0.0056	0.0171	0.0064	0.0068	0.0253	0.104	0.1611	0.0025	0.0017	0.0093	0.0119	0.018	0.0047	0.0166	0.0057	0.0024
8	rs77887729	60267955	0.92	0.0900864543555373	0.82	0.448736318624531	2.86975273059275	0.336439597271286	0.0076	0.0021	0.0239	0.146	0.0075	0.1608	0.23	0.0062	0.0015	0.0101	0.0056	0.0171	0.0064	0.0068	0.0253	0.104	0.1612	0.0025	0.0016	0.0093	0.0119	0.018	0.0047	0.0166	0.0057	0.0024
8	rs62506198	60270663	0.92	0.0900864543555373	0.82	0.448736318624531	2.88145528594941	0.333123263135579	0.0076	0.0021	0.0239	0.146	0.0075	0.1608	0.23	0.0062	0.0015	0.0101	0.0056	0.0171	0.0064	0.0068	0.0253	0.1039	0.1612	0.0025	0.0016	0.0093	0.0119	0.018	0.0047	0.0166	0.0057	0.0024
8	rs7822546	60270825	0.92	0.0900864543555373	0.82	0.448736318624531	2.8822027362603	0.333245919667993	0.0076	0.0021	0.0239	0.146	0.0075	0.1608	0.23	0.0062	0.0015	0.0101	0.0056	0.0171	0.0064	0.0068	0.0253	0.1039	0.1612	0.0025	0.0016	0.0093	0.0119	0.018	0.0047	0.0166	0.0057	0.0024
8	rs72655510	60278543	0.92	0.0900864543555373	0.83	0.405269641990714	2.83051606437114	0.345577435925207	0.0076	0.0021	0.0239	0.1461	0.0075	0.1608	0.2301	0.0062	0.0015	0.0101	0.0056	0.0174	0.0064	0.0068	0.0252	0.1039	0.1612	0.0025	0.0016	0.0089	0.0119	0.018	0.0047	0.0165	0.0057	0.0024
8	rs4316141	60284263	0.93	0.0757334056000413	0.82	0.448736318624531	2.62018641373765	0.484245493300183	0.0078	0.0021	0.023	0.1508	0.0064	0.1621	0.2364	0.0056	0.002	0.0099	0.0052	0.0165	0.0065	0.0054	0.0217	0.1035	0.1619	0.0028	0.002	0.0086	0.0105	0.0173	0.0044	0.0152	0.0052	0.0024
8	rs118088712	60304960	0.93	0.0757334056000413	0.82	0.448736318624531	2.60929820956001	0.488191322183654	0.0078	0.0021	0.0229	0.1509	0.0064	0.1621	0.2364	0.0056	0.002	0.0099	0.0052	0.0164	0.0064	0.0054	0.0216	0.1036	0.162	0.0028	0.002	0.0086	0.0105	0.0173	0.0044	0.0152	0.0052	0.0024
8	rs116997290	60308445	0.93	0.0757334056000413	0.82	0.448736318624531	2.60821015310168	0.48710199483711	0.0078	0.0021	0.0229	0.1509	0.0064	0.1621	0.2364	0.0056	0.002	0.0099	0.0052	0.0164	0.0064	0.0054	0.0216	0.1036	0.162	0.0028	0.002	0.0086	0.0104	0.0173	0.0044	0.0152	0.0052	0.0024
8	rs6997911	60326457	0.93	0.0757334056000413	0.81	0.49521423796015	2.5855137209325	0.489553860288026	0.0078	0.0021	0.0229	0.1512	0.0062	0.1619	0.2367	0.0055	0.0021	0.0098	0.0052	0.0166	0.0063	0.0053	0.0215	0.104	0.1628	0.0027	0.002	0.0085	0.0103	0.0173	0.0042	0.0149	0.005	0.0022
8	rs11783729	60329133	0.93	0.0757334056000413	0.81	0.49521423796015	2.55422575292342	0.492691392231555	0.0078	0.0021	0.0229	0.1511	0.0062	0.1618	0.2367	0.0055	0.0022	0.0097	0.0053	0.0167	0.0062	0.0052	0.0215	0.1042	0.163	0.0027	0.002	0.0085	0.0103	0.0173	0.0042	0.0149	0.005	0.0022
8	rs76670418	60334045	0.93	0.0757334056000413	0.81	0.49521423796015	2.5176728372228	0.483973671378734	0.0078	0.0021	0.0229	0.1511	0.0062	0.1617	0.2366	0.0055	0.0022	0.0097	0.0052	0.0166	0.0062	0.0052	0.0215	0.1042	0.1629	0.0027	0.002	0.0085	0.0103	0.0173	0.0042	0.0149	0.0052	0.0022
8	rs72655529	60336560	0.93	0.0757334056000413	0.81	0.49521423796015	2.49105086545043	0.481393328521014	0.0078	0.0021	0.0229	0.1511	0.0062	0.1617	0.2365	0.0055	0.0022	0.0097	0.0052	0.0166	0.0062	0.0052	0.0215	0.1042	0.1629	0.0027	0.002	0.0085	0.0103	0.0173	0.0042	0.0149	0.0053	0.0022
8	rs74734763	60343033	0.93	0.0757334056000413	0.81	0.49521423796015	1.60739217239228	0.430294027265082	0.0068	0.0021	0.0228	0.1518	0.0061	0.1616	0.2364	0.0055	0.0022	0.0097	0.0052	0.0165	0.0062	0.0051	0.0216	0.1048	0.1636	0.0027	0.0021	0.0085	0.0104	0.0172	0.0041	0.0148	0.0052	0.0022
8	rs2139232	60349568	0.93	0.0757334056000413	0.81	0.49521423796015	0.819997822156937	0.339025557082936	0.0053	0.0021	0.0227	0.1524	0.006	0.1614	0.2366	0.0054	0.0022	0.0097	0.0051	0.0163	0.0061	0.0049	0.0216	0.1054	0.1645	0.0026	0.0023	0.0085	0.0105	0.0172	0.0041	0.0147	0.0052	0.0022
8	rs12386882	60381595	0.93	0.0757334056000413	0.81	0.49521423796015	0.833948752137592	0.33447320802936	0.0053	0.0021	0.0226	0.1525	0.006	0.1613	0.2366	0.0054	0.0022	0.0098	0.0051	0.0163	0.006	0.0049	0.0217	0.1054	0.1645	0.0026	0.0023	0.0085	0.0105	0.0172	0.0042	0.0147	0.0052	0.0022
8	rs17250119	60388601	0.93	0.0757334056000413	0.81	0.49521423796015	0.834505701353272	0.332755372513096	0.0053	0.0021	0.0226	0.1524	0.006	0.1615	0.2366	0.0054	0.0022	0.0098	0.0051	0.0164	0.006	0.0049	0.0217	0.1054	0.1644	0.0026	0.0023	0.0085	0.0105	0.0172	0.0042	0.0147	0.0052	0.0021
8	rs117764247	60395966	0.93	0.0757334056000413	0.8	0.544775224122235	0.836974100868484	0.332142484935134	0.0053	0.0021	0.0226	0.1524	0.006	0.1615	0.2366	0.0054	0.0022	0.0098	0.0051	0.0164	0.006	0.0049	0.0217	0.1054	0.1644	0.0026	0.0023	0.0085	0.0105	0.0172	0.0042	0.0147	0.0052	0.0021
8	rs71521461	60397243	0.93	0.0757334056000413	0.8	0.544775224122235	0.836655422656887	0.332019946970045	0.0053	0.0021	0.0226	0.1524	0.006	0.1615	0.2366	0.0054	0.0022	0.0098	0.0051	0.0164	0.006	0.0049	0.0217	0.1054	0.1644	0.0026	0.0023	0.0085	0.0105	0.0172	0.0042	0.0147	0.0052	0.0021
8	rs7829285	60398832	0.93	0.0757334056000413	0.8	0.544775224122235	0.836496102994853	0.331774910618468	0.0053	0.0021	0.0226	0.1523	0.006	0.1615	0.2366	0.0054	0.0022	0.0098	0.0051	0.0164	0.006	0.0049	0.0217	0.1054	0.1644	0.0026	0.0023	0.0085	0.0105	0.0172	0.0042	0.0147	0.0052	0.0021
8	rs78495713	60418589	0.93	0.0757334056000413	0.8	0.544775224122235	0.855063400898025	0.322867444700443	0.0053	0.0021	0.0226	0.1524	0.006	0.1611	0.2366	0.0054	0.0022	0.0098	0.0055	0.0164	0.006	0.0049	0.0218	0.1053	0.1644	0.0026	0.0023	0.0085	0.0105	0.0171	0.0042	0.0147	0.0052	0.0021
8	rs2460265	60431304	0.93	0.0757334056000413	0.8	0.544775224122235	0.859732305121317	0.32189561956848	0.0053	0.0021	0.0226	0.1524	0.006	0.1611	0.2365	0.0054	0.0022	0.0099	0.0055	0.0164	0.006	0.0049	0.0218	0.1053	0.1645	0.0026	0.0023	0.0085	0.0105	0.0169	0.0042	0.0147	0.0052	0.0021
8	rs1519066	60443509	0.93	0.0757334056000413	0.8	0.544775224122235	0.856028495080797	0.31825897866741	0.0053	0.0021	0.0226	0.1525	0.006	0.1611	0.2365	0.0054	0.0022	0.0099	0.0055	0.0163	0.006	0.0049	0.0219	0.1053	0.1645	0.0026	0.0023	0.0086	0.0106	0.0166	0.0042	0.0148	0.0052	0.0021
8	rs2460268	60446701	0.93	0.0757334056000413	0.8	0.544775224122235	0.897141593571577	0.333491272199191	0.0053	0.0021	0.0226	0.1525	0.006	0.1611	0.2366	0.0054	0.0022	0.0099	0.0055	0.0163	0.006	0.0049	0.0219	0.1052	0.1645	0.0026	0.0023	0.0085	0.0106	0.0166	0.0041	0.0148	0.0051	0.0021
8	rs17251327	60470205	0.91	0.106429816649543	0.8	0.544775224122235	0.559655063132246	0.186462995942521	0.005	0.0022	0.0221	0.155	0.0059	0.1583	0.2396	0.0064	0.0023	0.0095	0.0053	0.0152	0.0048	0.0047	0.0213	0.1038	0.1671	0.0022	0.0022	0.0091	0.0116	0.0148	0.0041	0.0152	0.0054	0.0019
8	rs4607594	60470686	0.91	0.106429816649543	0.79	0.597486775499064	0.49162243363222	0.152525884493987	0.005	0.0022	0.022	0.1556	0.0058	0.1576	0.2403	0.0066	0.0023	0.0094	0.0048	0.0149	0.0046	0.0047	0.0212	0.1035	0.1682	0.0022	0.0021	0.0092	0.0119	0.0144	0.0041	0.0153	0.0054	0.0018
8	rs72655557	60473183	0.89	0.145699762692903	0.79	0.597486775499064	0.561319334161715	0.161463899793957	0.0049	0.0023	0.0216	0.1553	0.0055	0.1575	0.2417	0.0064	0.0024	0.0093	0.0047	0.0143	0.0045	0.0046	0.021	0.1039	0.1698	0.0021	0.0021	0.0091	0.0117	0.0139	0.004	0.0153	0.0052	0.0017
8	rs7013275	60480848	0.87	0.194736090082605	0.79	0.597486775499064	0.610998586390672	0.188303075145859	0.0048	0.0024	0.0212	0.155	0.0051	0.1572	0.2432	0.0063	0.0026	0.0092	0.0045	0.0134	0.0043	0.0046	0.0209	0.1042	0.1718	0.0021	0.0021	0.0091	0.0115	0.0137	0.004	0.0151	0.005	0.0017
8	rs7832257	60486037	0.87	0.194736090082605	0.79	0.597486775499064	0.586288300829465	0.202507155376648	0.0048	0.0024	0.0212	0.155	0.0051	0.1573	0.2432	0.0063	0.0026	0.0092	0.0045	0.0134	0.0043	0.0046	0.021	0.1042	0.1719	0.0021	0.0021	0.0091	0.0115	0.0137	0.004	0.0151	0.005	0.0017
8	rs4466389	60497232	0.87	0.194736090082605	0.79	0.597486775499064	0.559788119531815	0.217912532524193	0.0047	0.0024	0.0212	0.1549	0.0051	0.1574	0.2435	0.0063	0.0027	0.0088	0.0044	0.0133	0.0043	0.0046	0.021	0.1045	0.1721	0.0021	0.0021	0.0091	0.0115	0.0137	0.004	0.0151	0.005	0.0017
8	rs72655566	60506977	0.86	0.223270892544248	0.79	0.597486775499064	0.580116965578297	0.242982741623154	0.0047	0.0024	0.0209	0.1559	0.0046	0.1575	0.2439	0.0061	0.0029	0.0087	0.0044	0.0131	0.0041	0.0045	0.0209	0.105	0.171	0.002	0.002	0.0091	0.0114	0.0138	0.004	0.0155	0.0052	0.0017
8	rs11778476	60519015	0.86	0.223270892544248	0.79	0.597486775499064	0.587444550315074	0.239648551650658	0.0047	0.0024	0.0208	0.156	0.0046	0.1576	0.2439	0.0061	0.0029	0.0087	0.0043	0.0131	0.0041	0.0045	0.0209	0.105	0.1709	0.002	0.002	0.0091	0.0114	0.0138	0.0041	0.0156	0.0052	0.0017
8	rs10092481	60523142	0.86	0.223270892544248	0.79	0.597486775499064	0.591056110710179	0.245213689870004	0.0047	0.0024	0.0208	0.1561	0.0046	0.1573	0.244	0.0061	0.0029	0.0087	0.0043	0.0131	0.0041	0.0045	0.0209	0.1051	0.1709	0.002	0.002	0.0091	0.0114	0.0138	0.0041	0.0156	0.0052	0.0017
8	rs17317662	60526089	0.86	0.223270892544248	0.79	0.597486775499064	0.590510311832377	0.261807608332423	0.0047	0.0024	0.0209	0.1561	0.0045	0.1575	0.244	0.0061	0.003	0.0087	0.0043	0.013	0.0041	0.0045	0.0209	0.105	0.1709	0.002	0.002	0.0091	0.0114	0.0138	0.0041	0.0156	0.0052	0.0017
8	rs117663434	60528011	0.86	0.223270892544248	0.79	0.597486775499064	0.592626583944502	0.25975738187356	0.0047	0.0024	0.0209	0.1561	0.0045	0.1575	0.244	0.0061	0.003	0.0087	0.0043	0.013	0.0041	0.0045	0.0209	0.105	0.1709	0.002	0.002	0.0091	0.0114	0.0138	0.0041	0.0156	0.0052	0.0017
8	rs117209120	60528690	0.86	0.223270892544248	0.79	0.597486775499064	0.593720225462198	0.261237595115044	0.0047	0.0024	0.0209	0.1561	0.0045	0.1575	0.244	0.0061	0.003	0.0087	0.0043	0.013	0.0041	0.0045	0.0209	0.1049	0.1709	0.002	0.002	0.0091	0.0114	0.0138	0.0041	0.0156	0.0052	0.0017
8	rs17318199	60540146	0.85	0.254661707966279	0.8	0.544775224122235	0.57930542996327	0.315479169740318	0.0047	0.0024	0.021	0.1565	0.0044	0.1582	0.2439	0.0062	0.0031	0.0085	0.0041	0.0128	0.0041	0.0044	0.0212	0.1042	0.1708	0.0021	0.002	0.0091	0.0114	0.0137	0.0042	0.0156	0.0051	0.0019
8	rs16925057	60543209	0.85	0.254661707966279	0.8	0.544775224122235	0.573370342839767	0.317170368243561	0.0047	0.0024	0.021	0.1565	0.0044	0.1583	0.2439	0.0062	0.0031	0.0085	0.0041	0.0128	0.0041	0.0044	0.0212	0.1042	0.1706	0.0021	0.002	0.0091	0.0114	0.0137	0.0042	0.0156	0.0051	0.0019
8	rs16925098	60567960	0.85	0.254661707966279	0.8	0.544775224122235	0.567463782223806	0.336070644071642	0.0046	0.0024	0.0211	0.1567	0.0044	0.1585	0.2439	0.0062	0.0031	0.0085	0.0041	0.0128	0.0041	0.0044	0.0212	0.1042	0.1705	0.0021	0.002	0.009	0.0114	0.0137	0.0042	0.0156	0.0051	0.0019
8	rs16925119	60587632	0.84	0.289034762536342	0.8	0.544775224122235	0.546227186836555	0.429635355396446	0.0045	0.0024	0.0217	0.1578	0.0042	0.159	0.2436	0.0059	0.0031	0.0084	0.0037	0.0126	0.004	0.0045	0.021	0.1039	0.17	0.002	0.002	0.0092	0.0116	0.0139	0.0042	0.0156	0.0053	0.0019
8	rs116963428	60600066	0.84	0.289034762536342	0.8	0.544775224122235	0.547411633824688	0.420704473035851	0.0045	0.0024	0.0217	0.1578	0.0041	0.159	0.2436	0.0059	0.0031	0.0084	0.0037	0.0126	0.004	0.0045	0.021	0.1039	0.17	0.002	0.002	0.0092	0.0116	0.0139	0.0042	0.0156	0.0053	0.0019
8	rs17266595	60600224	0.84	0.289034762536342	0.8	0.544775224122235	0.547477471894489	0.424113247561946	0.0045	0.0024	0.0217	0.1578	0.0041	0.159	0.2436	0.0059	0.0031	0.0084	0.0037	0.0126	0.004	0.0045	0.021	0.1039	0.17	0.002	0.002	0.0092	0.0116	0.0139	0.0042	0.0156	0.0053	0.0019
8	rs117755488	60602526	0.84	0.289034762536342	0.8	0.544775224122235	0.547609159229199	0.419526246986788	0.0045	0.0024	0.0217	0.1578	0.0041	0.159	0.2436	0.0059	0.0031	0.0084	0.0037	0.0126	0.004	0.0045	0.021	0.1039	0.17	0.002	0.002	0.0092	0.0116	0.0139	0.0042	0.0156	0.0053	0.0019
8	rs111759177	60608536	0.84	0.289034762536342	0.8	0.544775224122235	0.541567006182795	0.40455063014013	0.0044	0.0024	0.0217	0.1577	0.0041	0.159	0.2437	0.0058	0.0031	0.0084	0.0037	0.0127	0.004	0.0045	0.021	0.1039	0.17	0.002	0.002	0.0092	0.0116	0.0139	0.0042	0.0156	0.0053	0.0019
8	rs75208986	60616973	0.84	0.289034762536342	0.8	0.544775224122235	0.543468183377989	0.395637179245253	0.0044	0.0024	0.0217	0.1578	0.0041	0.159	0.2437	0.0058	0.0031	0.0084	0.0037	0.0127	0.004	0.0045	0.021	0.1039	0.17	0.002	0.002	0.0092	0.0116	0.0139	0.0042	0.0156	0.0053	0.0018
8	rs7846430	60629462	0.84	0.289034762536342	0.8	0.544775224122235	0.586628264435348	0.380012588717015	0.0043	0.0023	0.0218	0.158	0.004	0.1585	0.2443	0.0056	0.0031	0.0084	0.0035	0.0129	0.0039	0.0047	0.0208	0.1039	0.1702	0.0019	0.0019	0.0093	0.0117	0.0139	0.0042	0.0157	0.0053	0.0018
8	rs78634630	60651215	0.84	0.289034762536342	0.8	0.544775224122235	0.585608648132183	0.328227830612835	0.0043	0.0023	0.0218	0.158	0.004	0.1585	0.2444	0.0055	0.003	0.0084	0.0034	0.0128	0.0038	0.0047	0.0209	0.1039	0.1703	0.0019	0.0019	0.0093	0.0117	0.0139	0.0042	0.0157	0.0053	0.0018
8	rs72657805	60661940	0.84	0.289034762536342	0.8	0.544775224122235	0.534384283477994	0.283867794437624	0.0041	0.0022	0.0217	0.1578	0.0038	0.1589	0.245	0.0054	0.0028	0.0087	0.0033	0.0128	0.0034	0.0049	0.021	0.1033	0.1709	0.0018	0.0017	0.0093	0.0119	0.0139	0.0043	0.0161	0.0051	0.0017
8	rs12678056	60691309	0.84	0.289034762536342	0.8	0.544775224122235	0.523244275888664	0.341740803264105	0.0041	0.0022	0.0217	0.1577	0.0038	0.159	0.2452	0.0053	0.0027	0.0088	0.0033	0.0127	0.0032	0.005	0.021	0.1031	0.1711	0.0017	0.0016	0.0093	0.012	0.0139	0.0044	0.0162	0.0051	0.0017
8	rs7011090	60698514	0.84	0.289034762536342	0.8	0.544775224122235	0.525179272312574	0.360544108180564	0.004	0.0022	0.0217	0.1576	0.0039	0.1591	0.2452	0.0053	0.0027	0.0088	0.0033	0.0127	0.0032	0.005	0.021	0.1031	0.1712	0.0017	0.0016	0.0093	0.012	0.0139	0.0044	0.0163	0.0051	0.0017
8	rs117028578	60701134	0.84	0.289034762536342	0.8	0.544775224122235	0.522664439728271	0.312345494932485	0.004	0.0022	0.0217	0.1576	0.0039	0.159	0.2452	0.0053	0.0027	0.0088	0.0033	0.0128	0.0031	0.005	0.021	0.1031	0.1712	0.0017	0.0016	0.0093	0.012	0.0139	0.0044	0.0163	0.0051	0.0017
8	rs1115040	60706265	0.84	0.289034762536342	0.79	0.597486775499064	0.520091094190187	0.307063607039334	0.004	0.0022	0.0217	0.1575	0.0039	0.159	0.2452	0.0053	0.0027	0.0088	0.0032	0.0128	0.0031	0.005	0.0211	0.1031	0.1713	0.0016	0.0016	0.0093	0.012	0.014	0.0044	0.0163	0.0051	0.0017
8	rs117731568	60723301	0.84	0.289034762536342	0.79	0.597486775499064	0.506680521553669	0.301332348883514	0.004	0.0022	0.0217	0.1574	0.0039	0.159	0.2451	0.0053	0.0027	0.0088	0.0032	0.0129	0.003	0.0051	0.0212	0.1032	0.1714	0.0016	0.0015	0.0092	0.0121	0.014	0.0045	0.0163	0.0051	0.0017
8	rs111514205	60723345	0.84	0.289034762536342	0.79	0.597486775499064	0.506617062615366	0.301213292345333	0.004	0.0022	0.0217	0.1574	0.0039	0.159	0.2451	0.0053	0.0027	0.0088	0.0032	0.0129	0.003	0.0051	0.0212	0.1032	0.1714	0.0016	0.0015	0.0092	0.0121	0.014	0.0045	0.0163	0.0051	0.0017
8	rs111906700	60724490	0.84	0.289034762536342	0.79	0.597486775499064	0.506553607485914	0.300975221670463	0.004	0.0022	0.0217	0.1574	0.0039	0.159	0.2451	0.0053	0.0027	0.0088	0.0032	0.0129	0.003	0.0051	0.0212	0.1032	0.1714	0.0016	0.0015	0.0092	0.0121	0.014	0.0045	0.0163	0.0051	0.0017
8	rs117432854	60733887	0.84	0.289034762536342	0.79	0.597486775499064	0.49419008942104	0.298953907724961	0.004	0.0022	0.0218	0.1574	0.0039	0.1588	0.245	0.0054	0.0027	0.0089	0.0032	0.0129	0.0029	0.0051	0.0212	0.1032	0.1713	0.0016	0.0015	0.0092	0.0121	0.014	0.0045	0.0163	0.0051	0.0017
8	rs117096890	60742984	0.84	0.289034762536342	0.79	0.597486775499064	0.491247220013099	0.291145540600557	0.0039	0.0022	0.0218	0.1573	0.0039	0.1588	0.245	0.0054	0.0026	0.0089	0.0032	0.0129	0.0029	0.0051	0.0212	0.1032	0.1713	0.0016	0.0015	0.0092	0.0121	0.014	0.0045	0.0163	0.0051	0.0017
8	rs75121343	60775915	0.84	0.289034762536342	0.78	0.653412240020304	0.456899396591959	0.311743930993851	0.0037	0.0021	0.0219	0.1569	0.004	0.1586	0.2446	0.0055	0.0025	0.009	0.0032	0.0132	0.0024	0.0054	0.0215	0.1036	0.1718	0.0013	0.0014	0.0089	0.0123	0.0142	0.0047	0.0163	0.0051	0.0017
8	rs10086808	60780343	0.84	0.289034762536342	0.78	0.653412240020304	0.456899396591959	0.312225154572281	0.0037	0.0021	0.0219	0.1569	0.004	0.1586	0.2446	0.0055	0.0025	0.009	0.0032	0.0132	0.0024	0.0054	0.0215	0.1036	0.1718	0.0013	0.0014	0.0089	0.0123	0.0142	0.0047	0.0163	0.0051	0.0017
8	rs71513459	60793296	0.84	0.289034762536342	0.78	0.653412240020304	0.459074885759247	0.31186421620162	0.0037	0.0021	0.0219	0.1569	0.004	0.1587	0.2447	0.0055	0.0025	0.009	0.0032	0.0132	0.0024	0.0054	0.0215	0.1036	0.1718	0.0013	0.0014	0.0089	0.0123	0.0142	0.0047	0.0163	0.0051	0.0017
8	rs117860719	60801704	0.84	0.289034762536342	0.78	0.653412240020304	0.460406839916425	0.311623659583544	0.0037	0.0021	0.0219	0.1569	0.004	0.1587	0.2448	0.0055	0.0025	0.009	0.0032	0.0132	0.0024	0.0054	0.0215	0.1036	0.1718	0.0013	0.0014	0.0089	0.0123	0.0142	0.0047	0.0163	0.0051	0.0017
8	rs139190128	60807190	0.84	0.289034762536342	0.78	0.653412240020304	0.460891654641492	0.306106154812326	0.0037	0.0021	0.0219	0.1568	0.004	0.1587	0.2449	0.0055	0.0025	0.009	0.0032	0.0132	0.0024	0.0054	0.0215	0.1036	0.1718	0.0013	0.0014	0.0089	0.0123	0.0142	0.0047	0.0163	0.0051	0.0017
8	rs10481229	60818648	0.84	0.289034762536342	0.78	0.653412240020304	0.4630156503968	0.307902109894629	0.0037	0.0021	0.0218	0.1568	0.004	0.1587	0.245	0.0055	0.0025	0.009	0.0032	0.0132	0.0024	0.0054	0.0215	0.1036	0.1718	0.0013	0.0014	0.0089	0.0123	0.0141	0.0047	0.0163	0.0051	0.0016
8	rs117762804	60827596	0.84	0.289034762536342	0.78	0.653412240020304	0.465814438450009	0.32298898344543	0.0037	0.0021	0.0218	0.1568	0.004	0.1587	0.245	0.0055	0.0025	0.009	0.0031	0.0132	0.0024	0.0054	0.0215	0.1037	0.1719	0.0013	0.0014	0.0089	0.0123	0.0142	0.0047	0.0163	0.005	0.0016
8	rs117436943	60835012	0.84	0.289034762536342	0.78	0.653412240020304	0.465875373055051	0.323110535645805	0.0037	0.0021	0.0218	0.1568	0.004	0.1587	0.245	0.0055	0.0025	0.009	0.0031	0.0132	0.0024	0.0054	0.0215	0.1037	0.1719	0.0013	0.0014	0.0089	0.0123	0.0142	0.0047	0.0163	0.005	0.0016
8	rs118167609	60845059	0.83	0.326509998324372	0.78	0.653412240020304	0.495131085796812	0.35803709323957	0.0036	0.002	0.0219	0.157	0.0039	0.1587	0.2445	0.0055	0.0024	0.009	0.003	0.0133	0.0023	0.0055	0.0216	0.104	0.1723	0.0012	0.0014	0.0087	0.0125	0.0143	0.0046	0.0164	0.0048	0.0016
8	rs75578397	60851737	0.83	0.326509998324372	0.78	0.653412240020304	0.512471213096937	0.364691529659476	0.0036	0.002	0.022	0.157	0.0039	0.1587	0.2444	0.0055	0.0024	0.009	0.003	0.0134	0.0022	0.0056	0.0217	0.1041	0.1724	0.0012	0.0014	0.0087	0.0125	0.0143	0.0046	0.0164	0.0048	0.0016
8	rs11777319	60855711	0.83	0.326509998324372	0.78	0.653412240020304	0.51291795468831	0.371127511924022	0.0036	0.002	0.022	0.157	0.0039	0.1587	0.2444	0.0055	0.0024	0.009	0.003	0.0134	0.0022	0.0056	0.0217	0.1041	0.1724	0.0012	0.0014	0.0087	0.0125	0.0143	0.0046	0.0164	0.0048	0.0016
8	rs12680681	60855753	0.83	0.326509998324372	0.78	0.653412240020304	0.51291795468831	0.371127511924022	0.0036	0.002	0.022	0.157	0.0039	0.1587	0.2444	0.0055	0.0024	0.009	0.003	0.0134	0.0022	0.0056	0.0217	0.1041	0.1724	0.0012	0.0014	0.0087	0.0125	0.0143	0.0046	0.0164	0.0048	0.0016
8	rs117713202	60856946	0.83	0.326509998324372	0.78	0.653412240020304	0.512790295247465	0.368852358568281	0.0036	0.002	0.022	0.157	0.0039	0.1587	0.2444	0.0055	0.0024	0.009	0.003	0.0134	0.0022	0.0056	0.0217	0.1041	0.1725	0.0012	0.0014	0.0087	0.0125	0.0143	0.0046	0.0164	0.0048	0.0016
8	rs477302	60863668	0.83	0.326509998324372	0.78	0.653412240020304	0.519769851455842	0.341987954409437	0.0035	0.0018	0.0219	0.1574	0.0039	0.1585	0.2448	0.0055	0.0024	0.009	0.0029	0.0134	0.0022	0.0056	0.0216	0.1041	0.1724	0.0012	0.0014	0.0086	0.0125	0.0142	0.0046	0.0164	0.0048	0.0016
8	rs117467984	60870097	0.83	0.326509998324372	0.78	0.653412240020304	0.532108395526892	0.340629262954728	0.0035	0.0016	0.0219	0.1576	0.0039	0.1584	0.245	0.0056	0.0024	0.009	0.0029	0.0134	0.0022	0.0056	0.0215	0.1042	0.1724	0.0012	0.0014	0.0085	0.0125	0.0141	0.0046	0.0164	0.0048	0.0016
8	rs16925487	60872769	0.83	0.326509998324372	0.78	0.653412240020304	0.538361826365161	0.363307560459478	0.0035	0.0016	0.0219	0.1577	0.0039	0.1584	0.245	0.0056	0.0024	0.009	0.0029	0.0135	0.0022	0.0056	0.0215	0.1042	0.1724	0.0012	0.0014	0.0084	0.0125	0.0141	0.0046	0.0164	0.0048	0.0016
8	rs117885822	60877160	0.83	0.326509998324372	0.78	0.653412240020304	0.533538416237687	0.315117118608855	0.0035	0.0016	0.0219	0.1576	0.0039	0.1584	0.2451	0.0056	0.0024	0.009	0.0029	0.0135	0.0021	0.0056	0.0215	0.1041	0.1723	0.0012	0.0014	0.0084	0.0125	0.0141	0.0046	0.0164	0.0048	0.0016
8	rs75530396	60879821	0.83	0.326509998324372	0.78	0.653412240020304	0.533408339177627	0.310181480226413	0.0035	0.0016	0.0219	0.1576	0.0039	0.1584	0.2451	0.0056	0.0024	0.009	0.0029	0.0135	0.0021	0.0056	0.0215	0.1041	0.1723	0.0011	0.0014	0.0084	0.0125	0.0141	0.0046	0.0164	0.0048	0.0016
8	rs536325	60895229	0.82	0.36720095628419	0.78	0.653412240020304	0.537382447635141	0.316445241165028	0.0035	0.0015	0.0219	0.1574	0.0039	0.1583	0.2456	0.0058	0.0024	0.0091	0.003	0.0138	0.0021	0.0057	0.0214	0.104	0.1718	0.0011	0.0014	0.0084	0.0125	0.0141	0.0047	0.0165	0.0048	0.0016
8	rs79741966	60905931	0.82	0.36720095628419	0.78	0.653412240020304	0.536795225441593	0.305986536131528	0.0035	0.0015	0.0219	0.1574	0.0039	0.1583	0.2456	0.0058	0.0024	0.0091	0.003	0.0138	0.0021	0.0057	0.0214	0.104	0.1718	0.0011	0.0014	0.0084	0.0125	0.0141	0.0047	0.0165	0.0048	0.0016
8	rs17345258	60909700	0.82	0.36720095628419	0.78	0.653412240020304	0.538231193790827	0.292206632606376	0.0035	0.0015	0.0219	0.1573	0.0039	0.1583	0.2457	0.0058	0.0024	0.0091	0.003	0.0138	0.0021	0.0057	0.0213	0.104	0.1718	0.0011	0.0014	0.0084	0.0125	0.014	0.0047	0.0165	0.0048	0.0016
8	rs59482990	60909845	0.82	0.36720095628419	0.78	0.653412240020304	0.538296508203525	0.291616992549309	0.0035	0.0015	0.0219	0.1573	0.0039	0.1583	0.2457	0.0058	0.0024	0.0091	0.003	0.0138	0.0021	0.0057	0.0213	0.104	0.1718	0.0011	0.0014	0.0084	0.0125	0.014	0.0047	0.0165	0.0048	0.0016
8	rs116947603	60930418	0.82	0.36720095628419	0.78	0.653412240020304	0.558192422145924	0.281648798188484	0.0035	0.0014	0.0219	0.157	0.0039	0.1583	0.2459	0.0058	0.0023	0.0092	0.0031	0.0138	0.0021	0.0058	0.0213	0.1039	0.1716	0.0011	0.0014	0.0084	0.0126	0.0139	0.0048	0.0166	0.0049	0.0016
8	rs700726	60931328	0.82	0.36720095628419	0.78	0.653412240020304	0.559588540495988	0.281298917916753	0.0035	0.0014	0.0219	0.157	0.0039	0.1581	0.2458	0.0058	0.0023	0.0092	0.0031	0.0138	0.0021	0.0058	0.0213	0.1039	0.1717	0.0011	0.0014	0.0084	0.0126	0.0139	0.0048	0.0165	0.0049	0.0016
8	rs113028050	60934175	0.82	0.36720095628419	0.78	0.653412240020304	0.559455506351143	0.279551517987119	0.0035	0.0014	0.0219	0.157	0.0039	0.1581	0.2458	0.0058	0.0023	0.0092	0.0031	0.0138	0.0021	0.0058	0.0213	0.1039	0.1717	0.0011	0.0014	0.0084	0.0126	0.0139	0.0048	0.0165	0.0049	0.0016
8	rs17346319	60940610	0.82	0.36720095628419	0.78	0.653412240020304	0.559189482575595	0.276298668046304	0.0035	0.0014	0.0219	0.157	0.0039	0.1581	0.2458	0.0058	0.0023	0.0092	0.0031	0.0138	0.0021	0.0058	0.0213	0.1039	0.1717	0.0011	0.0014	0.0084	0.0126	0.0139	0.0048	0.0165	0.0049	0.0016
8	rs72663226	60961769	0.81	0.411214762386647	0.78	0.653412240020304	0.451242821080963	0.207459505806089	0.0037	0.0017	0.0221	0.154	0.0041	0.1574	0.2438	0.0069	0.002	0.0093	0.0039	0.0148	0.0022	0.0066	0.0209	0.1019	0.1722	0.0011	0.0021	0.0081	0.0138	0.014	0.0052	0.0171	0.0054	0.0017
8	rs569688	60961821	0.81	0.411214762386647	0.78	0.653412240020304	0.457261626887961	0.206930766070822	0.0037	0.0017	0.0221	0.154	0.0041	0.1574	0.2438	0.0069	0.002	0.0093	0.0039	0.0145	0.0022	0.0066	0.0209	0.102	0.1723	0.0011	0.0021	0.0081	0.0138	0.014	0.0052	0.0171	0.0055	0.0017
8	rs632957	60965558	0.81	0.411214762386647	0.78	0.653412240020304	0.45949848466325	0.177556673590992	0.0038	0.0017	0.0221	0.1537	0.0041	0.1574	0.2437	0.007	0.002	0.0094	0.0039	0.0145	0.0022	0.0066	0.0209	0.1023	0.172	0.0011	0.0021	0.0081	0.0138	0.0141	0.0052	0.0171	0.0055	0.0017
8	rs117833892	60967278	0.81	0.411214762386647	0.78	0.653412240020304	0.448965934024769	0.137948383680462	0.0038	0.0017	0.0222	0.1536	0.0041	0.1575	0.2434	0.007	0.002	0.0095	0.0039	0.0145	0.0022	0.0067	0.0207	0.1019	0.1719	0.0011	0.0022	0.008	0.0141	0.0145	0.0052	0.0171	0.0055	0.0017
8	rs577313	60977819	0.81	0.411214762386647	0.78	0.653412240020304	0.465997253925749	0.160881814645972	0.0038	0.0018	0.0224	0.1534	0.0041	0.1576	0.243	0.0071	0.0019	0.0096	0.004	0.0145	0.0022	0.0068	0.0204	0.1013	0.1717	0.0011	0.0023	0.0079	0.0145	0.0152	0.0053	0.0171	0.0054	0.0016
8	rs6995588	61003897	0.81	0.411214762386647	0.78	0.653412240020304	0.560120825432787	0.181485307142046	0.0038	0.0018	0.0223	0.1534	0.0042	0.1573	0.2426	0.0072	0.0019	0.0097	0.0041	0.0146	0.0022	0.0069	0.0205	0.101	0.1713	0.0011	0.0027	0.0079	0.0146	0.0155	0.0053	0.0171	0.0054	0.0017
8	rs16925736	61016046	0.8	0.458652199356866	0.78	0.653412240020304	0.500984485731658	0.150059708613022	0.0038	0.0019	0.022	0.1533	0.0046	0.1577	0.2398	0.0075	0.0017	0.0101	0.0043	0.0164	0.0021	0.0071	0.0209	0.1011	0.1692	0.0012	0.0028	0.0079	0.0147	0.0162	0.0053	0.0171	0.0055	0.0019
8	rs117494287	61020511	0.8	0.458652199356866	0.78	0.653412240020304	0.504081829627653	0.156443977835024	0.0038	0.0019	0.022	0.1533	0.0046	0.1577	0.2398	0.0075	0.0017	0.0101	0.0043	0.0164	0.0021	0.0071	0.0209	0.1011	0.1692	0.0012	0.0028	0.0079	0.0147	0.0162	0.0053	0.0171	0.0055	0.0019
8	rs62509900	61024563	0.8	0.458652199356866	0.77	0.712611004068267	0.507505834301999	0.153668968817247	0.0038	0.0019	0.022	0.1534	0.0046	0.1577	0.2397	0.0076	0.0017	0.0101	0.0043	0.0165	0.0021	0.0071	0.0209	0.1011	0.1691	0.0012	0.0028	0.0079	0.0147	0.0162	0.0053	0.0171	0.0055	0.0019
8	rs2681533	61026518	0.8	0.458652199356866	0.78	0.653412240020304	0.507950499992187	0.150911752819125	0.0038	0.0019	0.022	0.1535	0.0046	0.1577	0.2397	0.0075	0.0017	0.01	0.0043	0.0165	0.002	0.0071	0.0209	0.1011	0.1691	0.0011	0.0028	0.0079	0.0147	0.0163	0.0053	0.0171	0.0055	0.0018
8	rs62509902	61029980	0.8	0.458652199356866	0.78	0.653412240020304	0.494754583793274	0.113250292166019	0.0038	0.002	0.022	0.153	0.0047	0.1576	0.2396	0.0076	0.0017	0.0101	0.0043	0.0165	0.002	0.0072	0.021	0.1009	0.1688	0.0011	0.0028	0.008	0.0148	0.0164	0.0054	0.0171	0.0056	0.0018
8	rs116964611	61045817	0.8	0.458652199356866	0.78	0.653412240020304	0.485946550117297	0.101155027840316	0.0038	0.002	0.0219	0.1525	0.0048	0.1575	0.2394	0.0077	0.0017	0.0101	0.0043	0.0165	0.002	0.0073	0.021	0.1007	0.1686	0.0012	0.0028	0.0081	0.015	0.0166	0.0055	0.0172	0.0056	0.0019
8	rs36079479	61046886	0.8	0.458652199356866	0.77	0.712611004068267	0.485076163549162	0.111889973197969	0.0038	0.002	0.0219	0.1521	0.0049	0.1574	0.2392	0.0078	0.0016	0.0102	0.0044	0.0165	0.0021	0.0073	0.021	0.1006	0.1684	0.0012	0.0028	0.0083	0.0151	0.0168	0.0056	0.0172	0.0056	0.0019
8	rs7842435	61058420	0.79	0.509607847349147	0.77	0.712611004068267	0.503448974498728	0.115474138660611	0.0039	0.0022	0.0217	0.1506	0.0052	0.1569	0.2383	0.008	0.0015	0.0104	0.0045	0.0166	0.0022	0.0075	0.021	0.1001	0.1677	0.0013	0.0029	0.0087	0.0156	0.0175	0.0061	0.0175	0.0058	0.0021
8	rs117841553	61061729	0.79	0.509607847349147	0.76	0.775138689739853	0.494127386985328	0.127637644228946	0.0039	0.0022	0.0216	0.1504	0.0053	0.1567	0.2381	0.0082	0.0015	0.0104	0.0046	0.0166	0.0022	0.0076	0.021	0.1001	0.1676	0.0014	0.0029	0.0086	0.0156	0.0177	0.0062	0.0175	0.0058	0.0021
8	rs62509951	61087632	0.79	0.509607847349147	0.77	0.712611004068267	0.495696097370422	0.157212607074504	0.0039	0.0022	0.0215	0.1501	0.0054	0.1565	0.2379	0.0083	0.0015	0.0105	0.0046	0.0167	0.0022	0.0077	0.0209	0.1001	0.1676	0.0015	0.003	0.0086	0.0156	0.018	0.0062	0.0176	0.0058	0.0021
8	rs2326514	61096100	0.79	0.509607847349147	0.77	0.712611004068267	0.500353501047796	0.161463899793957	0.004	0.0023	0.0216	0.1498	0.0055	0.1565	0.2379	0.0085	0.0015	0.0106	0.0047	0.0165	0.0022	0.0077	0.0208	0.0999	0.1674	0.0017	0.003	0.0085	0.0155	0.0182	0.0062	0.0176	0.0058	0.0021
8	rs2242156	61101162	0.79	0.509607847349147	0.78	0.653412240020304	0.497896312654804	0.14958709986727	0.004	0.0023	0.0216	0.1497	0.0055	0.1565	0.2379	0.0085	0.0015	0.0106	0.0047	0.0165	0.0022	0.0077	0.0208	0.0999	0.1673	0.0017	0.003	0.0085	0.0155	0.0182	0.0062	0.0176	0.0058	0.0021
8	rs77070861	61101751	0.79	0.509607847349147	0.8	0.544775224122235	0.489872619101996	0.136392152344179	0.004	0.0023	0.0216	0.1497	0.0055	0.1565	0.2379	0.0085	0.0015	0.0106	0.0047	0.0165	0.0022	0.0077	0.0208	0.0999	0.1673	0.0017	0.003	0.0085	0.0155	0.0182	0.0062	0.0176	0.0058	0.0021
8	rs79165587	61108833	0.79	0.509607847349147	0.8	0.544775224122235	0.483089542670323	0.0987190025728673	0.004	0.0023	0.0216	0.1496	0.0055	0.1563	0.2379	0.0085	0.0015	0.0107	0.0047	0.0166	0.0022	0.0078	0.0208	0.0998	0.1673	0.0017	0.003	0.0084	0.0155	0.0182	0.0062	0.0177	0.0058	0.0021
8	rs77075097	61112383	0.79	0.509607847349147	0.8	0.544775224122235	0.484020280082852	0.100259127938522	0.004	0.0023	0.0216	0.1495	0.0056	0.1563	0.2379	0.0085	0.0015	0.0107	0.0047	0.0166	0.0022	0.0078	0.0208	0.0998	0.1672	0.0017	0.003	0.0084	0.0155	0.0182	0.0063	0.0177	0.0058	0.0021
8	rs10216889	61115864	0.79	0.509607847349147	0.8	0.544775224122235	0.489186015675906	0.108516761928989	0.0039	0.0023	0.0217	0.1494	0.0056	0.1561	0.2379	0.0086	0.0015	0.0108	0.0048	0.0167	0.0022	0.0078	0.0209	0.0997	0.1671	0.0017	0.003	0.0084	0.0156	0.0183	0.0063	0.0178	0.0058	0.0021
8	rs13278859	61119308	0.79	0.509607847349147	0.8	0.544775224122235	0.5106224093768	0.140064134304325	0.0039	0.0023	0.0219	0.15	0.006	0.1551	0.2365	0.0087	0.0013	0.0113	0.0048	0.0176	0.0021	0.008	0.0209	0.0992	0.1676	0.0017	0.0029	0.008	0.0156	0.0185	0.0065	0.0179	0.0057	0.002
8	rs75606087	61124752	0.79	0.509607847349147	0.8	0.544775224122235	0.503638790986602	0.108097900011537	0.0038	0.0025	0.022	0.1498	0.0061	0.1538	0.2347	0.0091	0.0013	0.0115	0.005	0.0176	0.0021	0.0081	0.0211	0.0994	0.1682	0.0017	0.0029	0.0079	0.016	0.0191	0.0067	0.0178	0.0056	0.002
8	rs75564928	61124929	0.79	0.509607847349147	0.8	0.544775224122235	0.531264238736199	0.109188234883191	0.0038	0.0025	0.022	0.1498	0.0061	0.1538	0.2347	0.0091	0.0013	0.0115	0.0051	0.0177	0.0021	0.0083	0.0211	0.0993	0.1681	0.0017	0.0029	0.0079	0.0159	0.0191	0.0067	0.0178	0.0055	0.002
8	rs10957122	61125287	0.79	0.509607847349147	0.8	0.544775224122235	0.531458987726733	0.111212169962147	0.0038	0.0025	0.022	0.1498	0.0061	0.1538	0.2347	0.0091	0.0013	0.0115	0.0051	0.0177	0.0021	0.0083	0.0211	0.0993	0.1681	0.0017	0.0029	0.0079	0.0159	0.0191	0.0067	0.0178	0.0055	0.002
8	rs72663302	61129120	0.79	0.509607847349147	0.8	0.544775224122235	0.515026527430928	0.0955870358356345	0.0038	0.0025	0.0221	0.1498	0.0061	0.1538	0.2347	0.0091	0.0013	0.0115	0.0051	0.0177	0.0021	0.0083	0.0211	0.0995	0.1681	0.0016	0.0029	0.0079	0.0159	0.0191	0.0067	0.0178	0.0055	0.002
8	rs55658750	61139150	0.79	0.509607847349147	0.8	0.544775224122235	0.5106224093768	0.109020217529996	0.0037	0.0025	0.0221	0.1497	0.0061	0.1536	0.2343	0.0091	0.0013	0.0116	0.0051	0.0179	0.0021	0.0083	0.0213	0.1	0.1677	0.0016	0.0029	0.008	0.0159	0.019	0.0067	0.0178	0.0054	0.0019
8	rs12549573	61139280	0.79	0.509607847349147	0.81	0.49521423796015	0.465205306205492	0.107930529708158	0.0037	0.0025	0.0221	0.1497	0.0061	0.1537	0.2344	0.0092	0.0013	0.0116	0.0051	0.0179	0.0021	0.008	0.0213	0.1001	0.1677	0.0016	0.0029	0.008	0.0159	0.0191	0.0067	0.0178	0.0054	0.0019
8	rs117974893	61149930	0.79	0.509607847349147	0.81	0.49521423796015	0.286371401882914	0.0484101843611724	0.0036	0.0029	0.022	0.1463	0.0067	0.1539	0.2343	0.0092	0.0012	0.012	0.0054	0.0178	0.0019	0.0079	0.0213	0.1012	0.1678	0.0014	0.0024	0.0081	0.0163	0.0196	0.007	0.018	0.0055	0.0018
8	rs12543772	61150373	0.79	0.509607847349147	0.81	0.49521423796015	0.252066118339555	0.0781658893693271	0.0034	0.0032	0.022	0.1432	0.0076	0.154	0.2342	0.0093	0.0011	0.0124	0.0055	0.0179	0.0019	0.0079	0.0214	0.1021	0.1678	0.0013	0.002	0.0081	0.0166	0.02	0.0072	0.0181	0.0057	0.0017
8	rs9298027	61153560	0.79	0.509607847349147	0.81	0.49521423796015	0.511387044049081	0.150059708613022	0.003	0.0039	0.0216	0.1406	0.0088	0.1514	0.2341	0.0095	0.001	0.0123	0.0055	0.0186	0.0015	0.008	0.0218	0.1026	0.1692	9e-04	0.002	0.0085	0.0175	0.0206	0.0074	0.0178	0.0059	0.0013
8	rs79911924	61153994	0.79	0.509607847349147	0.81	0.49521423796015	0.511769566586304	0.141728119479698	0.003	0.0039	0.0216	0.1406	0.0088	0.1514	0.2341	0.0095	0.001	0.0123	0.0055	0.0186	0.0015	0.008	0.0218	0.1026	0.1693	9e-04	0.002	0.0085	0.0175	0.0206	0.0074	0.0178	0.0059	0.0013
8	rs7464181	61178574	0.79	0.509607847349147	0.81	0.49521423796015	0.602296394138471	0.144890643703438	0.0029	0.004	0.0218	0.1403	0.009	0.1508	0.2338	0.0097	0.001	0.0123	0.0055	0.0187	0.0015	0.008	0.022	0.1025	0.1694	9e-04	0.002	0.0085	0.0176	0.0208	0.0073	0.0179	0.0059	0.0012
8	rs76938579	61182552	0.79	0.509607847349147	0.81	0.49521423796015	0.600714112887399	0.142748515665809	0.0029	0.004	0.0218	0.1403	0.009	0.1508	0.2337	0.0097	0.001	0.0123	0.0055	0.0187	0.0015	0.008	0.022	0.1025	0.1694	9e-04	0.002	0.0085	0.0176	0.0208	0.0073	0.0179	0.0059	0.0012
8	rs62511605	61188271	0.79	0.509607847349147	0.81	0.49521423796015	0.599889337831263	0.143027266924976	0.0029	0.004	0.0217	0.1403	0.009	0.1508	0.2337	0.0097	0.001	0.0123	0.0055	0.0187	0.0015	0.008	0.022	0.1025	0.1694	9e-04	0.002	0.0085	0.0176	0.0208	0.0073	0.0179	0.0059	0.0012
8	rs6998446	61193150	0.79	0.509607847349147	0.81	0.49521423796015	0.606087895533257	0.158368059185819	0.003	0.004	0.0218	0.1402	0.0089	0.1508	0.2334	0.0097	0.001	0.0121	0.0055	0.0187	0.0016	0.008	0.022	0.1022	0.1699	9e-04	0.0021	0.0086	0.0177	0.0208	0.0074	0.018	0.0059	0.0012
8	rs10109487	61197883	0.79	0.509607847349147	0.81	0.49521423796015	0.620106956044595	0.141820772762153	0.003	0.0041	0.0218	0.1394	0.0089	0.1506	0.2326	0.0098	0.001	0.012	0.0055	0.0188	0.0016	0.008	0.0223	0.1025	0.1712	8e-04	0.0021	0.0085	0.0176	0.0209	0.0074	0.0179	0.0059	0.0012
8	rs77317893	61206689	0.79	0.509607847349147	0.82	0.448736318624531	0.578021580291237	0.125416370993296	0.0029	0.0041	0.0219	0.1393	0.0087	0.1505	0.2321	0.01	0.001	0.0119	0.0055	0.0188	0.0016	0.008	0.0223	0.103	0.1712	9e-04	0.0021	0.0086	0.0177	0.021	0.0073	0.0179	0.0059	0.0012
8	rs7820639	61209152	0.79	0.509607847349147	0.82	0.448736318624531	0.575120926049328	0.131852727870306	0.0029	0.0041	0.022	0.1392	0.0087	0.1505	0.2321	0.01	0.001	0.0119	0.0055	0.0188	0.0016	0.008	0.0223	0.1031	0.1712	9e-04	0.0021	0.0086	0.0177	0.0211	0.0073	0.0179	0.0059	0.0012
8	rs117689809	61226003	0.79	0.509607847349147	0.82	0.448736318624531	0.572832202733277	0.123914232541766	0.0029	0.0041	0.022	0.139	0.0086	0.1504	0.2318	0.0101	0.001	0.0119	0.0055	0.0191	0.0016	0.0081	0.0223	0.1031	0.1712	9e-04	0.0021	0.0086	0.0177	0.0211	0.0073	0.0179	0.0059	0.0012
8	rs7014277	61246948	0.79	0.509607847349147	0.82	0.448736318624531	0.526277278068356	0.141080163726806	0.0028	0.0042	0.0222	0.1381	0.0084	0.1502	0.2306	0.0105	0.001	0.0121	0.0058	0.019	0.0016	0.0081	0.0221	0.1036	0.1716	9e-04	0.0021	0.0086	0.0179	0.0212	0.0074	0.0179	0.006	0.0012
8	rs79650475	61250124	0.79	0.509607847349147	0.82	0.448736318624531	0.514642843218637	0.14377156807406	0.0028	0.0042	0.0224	0.1376	0.0084	0.1509	0.2298	0.0105	0.001	0.0121	0.0059	0.0191	0.0016	0.0079	0.0226	0.1036	0.1716	0.001	0.0021	0.0086	0.0183	0.0213	0.0074	0.0177	0.006	0.0012
8	rs6471868	61251641	0.79	0.509607847349147	0.82	0.448736318624531	0.535361072944163	0.179366206051201	0.0028	0.0043	0.0225	0.1373	0.0084	0.1511	0.2293	0.0104	0.0011	0.0121	0.0058	0.0193	0.0016	0.0079	0.0232	0.1035	0.1712	0.001	0.0021	0.0085	0.0184	0.0214	0.0074	0.0176	0.006	0.0012
8	rs80235299	61255412	0.79	0.509607847349147	0.82	0.448736318624531	0.525566679256364	0.163994830110435	0.0028	0.0043	0.0225	0.1372	0.0084	0.1511	0.2293	0.0104	0.001	0.0121	0.0058	0.0193	0.0016	0.0079	0.0233	0.1037	0.1712	0.001	0.0021	0.0085	0.0184	0.0214	0.0074	0.0176	0.006	0.0012
8	rs75667806	61273430	0.79	0.509607847349147	0.82	0.448736318624531	0.535035382573639	0.186462995942521	0.0027	0.0043	0.0227	0.1368	0.0085	0.151	0.2293	0.0105	0.001	0.012	0.0058	0.0192	0.0016	0.0079	0.0234	0.1042	0.171	0.001	0.0021	0.0084	0.0184	0.0215	0.0074	0.0175	0.0061	0.0012
8	rs67179986	61280526	0.79	0.509607847349147	0.82	0.448736318624531	0.536599552237679	0.184730818391062	0.0027	0.0043	0.0228	0.1366	0.0085	0.151	0.2293	0.0106	0.001	0.012	0.0058	0.0192	0.0016	0.0079	0.0234	0.1044	0.1708	0.001	0.002	0.0083	0.0184	0.0215	0.0074	0.0174	0.0061	0.0011
8	rs6471873	61293772	0.78	0.56417027826485	0.83	0.405269641990714	0.562385683300469	0.193963484388517	0.0025	0.0044	0.023	0.1358	0.0086	0.1511	0.2294	0.0108	0.001	0.012	0.0057	0.0188	0.0016	0.008	0.0237	0.1055	0.1701	0.001	0.002	0.0082	0.0184	0.0216	0.0074	0.0173	0.0061	0.0012
8	rs117604944	61297329	0.78	0.56417027826485	0.83	0.405269641990714	0.499722898442719	0.146762737124502	0.0025	0.0044	0.0231	0.1358	0.0087	0.1519	0.2286	0.0108	0.001	0.012	0.0056	0.0187	0.0015	0.0081	0.0237	0.1059	0.1703	0.001	0.0018	0.0083	0.0181	0.0216	0.0074	0.0173	0.0061	0.0011
8	rs118149010	61304644	0.78	0.56417027826485	0.83	0.405269641990714	0.457261626887961	0.151955488423524	0.0025	0.0044	0.0233	0.1357	0.0088	0.1527	0.2277	0.0108	0.001	0.0119	0.0056	0.0186	0.0015	0.0083	0.0238	0.1063	0.1706	0.001	0.0016	0.0084	0.0177	0.0216	0.0074	0.0174	0.006	0.001
8	rs10504312	61309198	0.78	0.56417027826485	0.83	0.405269641990714	0.447351584849544	0.171372673444285	0.0025	0.0044	0.0233	0.1357	0.0088	0.1531	0.2272	0.0107	0.001	0.0119	0.0056	0.0185	0.0015	0.0083	0.0238	0.1065	0.1707	0.001	0.0016	0.0085	0.0175	0.0216	0.0073	0.0174	0.006	9e-04
8	rs1466471	61315691	0.78	0.56417027826485	0.83	0.405269641990714	0.442703980606791	0.161560986204375	0.0025	0.0044	0.0233	0.1357	0.0088	0.1531	0.2273	0.0107	0.001	0.0119	0.0056	0.0185	0.0015	0.0083	0.0238	0.1065	0.1708	0.001	0.0015	0.0084	0.0175	0.0216	0.0073	0.0173	0.006	0.001
8	rs75466739	61325294	0.78	0.56417027826485	0.85	0.32706018639722	0.440626288628827	0.16068795149121	0.0025	0.0044	0.0234	0.1357	0.0088	0.1532	0.2272	0.0107	0.001	0.0119	0.0055	0.0185	0.0015	0.0083	0.0238	0.1065	0.1709	0.001	0.0015	0.0084	0.0174	0.0216	0.0072	0.0173	0.006	0.001
8	rs28576477	61326751	0.78	0.56417027826485	0.85	0.32706018639722	0.444905634616464	0.172663003498232	0.0025	0.0044	0.0234	0.1357	0.0088	0.1532	0.2272	0.0107	0.001	0.0119	0.0055	0.0185	0.0015	0.0083	0.0238	0.1066	0.1709	0.001	0.0015	0.0084	0.0174	0.0216	0.0072	0.0173	0.006	0.001
8	rs80026548	61341423	0.78	0.56417027826485	0.85	0.32706018639722	0.447710082065381	0.172166323934022	0.0026	0.0044	0.0234	0.1354	0.0089	0.1533	0.2271	0.0108	0.001	0.0119	0.0055	0.0184	0.0015	0.0083	0.024	0.1067	0.171	0.0012	0.0016	0.0084	0.0174	0.0216	0.0072	0.0172	0.006	0.001
8	rs28738712	61359807	0.78	0.56417027826485	0.85	0.32706018639722	0.445203567928198	0.172663003498232	0.0027	0.0044	0.0234	0.1353	0.0089	0.1534	0.2269	0.0108	0.0011	0.0119	0.0055	0.0183	0.0015	0.0083	0.024	0.1069	0.1711	0.0014	0.0016	0.0084	0.0173	0.0215	0.0071	0.0169	0.006	0.0011
8	rs11776511	61360266	0.78	0.56417027826485	0.85	0.32706018639722	0.448906092346968	0.171868555336024	0.0027	0.0044	0.0234	0.1353	0.0089	0.1534	0.2272	0.0107	0.0011	0.0119	0.0055	0.0183	0.0015	0.0083	0.0239	0.1069	0.1711	0.0014	0.0016	0.0083	0.0172	0.0215	0.0069	0.0169	0.006	0.0011
8	rs77511447	61369635	0.78	0.56417027826485	0.85	0.32706018639722	0.446455959677483	0.165265487847853	0.0027	0.0044	0.0234	0.1353	0.0089	0.1534	0.2272	0.0107	0.0011	0.0119	0.0055	0.0183	0.0015	0.0083	0.0239	0.1069	0.1711	0.0014	0.0016	0.0083	0.0172	0.0215	0.0069	0.017	0.006	0.0011
8	rs17815879	61377597	0.78	0.56417027826485	0.85	0.32706018639722	0.445680465412894	0.175453581735992	0.0027	0.0044	0.0234	0.1353	0.0089	0.1534	0.2272	0.0107	0.0011	0.0119	0.0055	0.0183	0.0015	0.0083	0.0239	0.1069	0.1712	0.0014	0.0016	0.0083	0.0172	0.0215	0.0069	0.017	0.006	0.0011
8	rs1893277	61387277	0.78	0.56417027826485	0.86	0.29215087580064	0.446276940588105	0.176053579771191	0.0027	0.0044	0.0234	0.1353	0.0089	0.1534	0.2272	0.0107	0.0011	0.0119	0.0055	0.0183	0.0015	0.0083	0.0239	0.1069	0.1712	0.0014	0.0016	0.0083	0.0172	0.0215	0.0069	0.017	0.006	0.0011
8	rs117143219	61396843	0.78	0.56417027826485	0.86	0.29215087580064	0.430310243190287	0.212344873480002	0.0027	0.0044	0.0235	0.1351	0.009	0.1536	0.2271	0.0108	0.001	0.0116	0.0055	0.0183	0.0015	0.0083	0.0239	0.1069	0.1713	0.0013	0.0016	0.0084	0.0172	0.0215	0.007	0.0171	0.0061	0.001
8	rs79227088	61418310	0.78	0.56417027826485	0.86	0.29215087580064	0.43212884565141	0.215551191397462	0.0027	0.0044	0.0235	0.135	0.009	0.1537	0.227	0.0108	0.001	0.0115	0.0055	0.0182	0.0015	0.0084	0.024	0.1069	0.1713	0.0013	0.0015	0.0085	0.0172	0.0215	0.007	0.0172	0.0061	0.001
8	rs73257475	61430402	0.78	0.56417027826485	0.85	0.32706018639722	0.435129002061189	0.226678834282372	0.0026	0.0044	0.0235	0.135	0.0091	0.1537	0.227	0.0108	0.001	0.0115	0.0055	0.0182	0.0015	0.0084	0.024	0.1069	0.1714	0.0013	0.0015	0.0085	0.0172	0.0215	0.007	0.0172	0.0061	0.001
8	rs55761966	61430635	0.78	0.56417027826485	0.85	0.32706018639722	0.418957942174593	0.232804915938675	0.0026	0.0043	0.0235	0.135	0.0091	0.1539	0.227	0.0108	9e-04	0.0115	0.0055	0.0182	0.0015	0.0084	0.024	0.1069	0.1714	0.0013	0.0015	0.0085	0.0172	0.0215	0.007	0.0172	0.0061	0.001
8	rs612187	61437455	0.78	0.56417027826485	0.84	0.364737902801441	0.414804509812821	0.234895375970561	0.0026	0.0043	0.0234	0.135	0.0091	0.1539	0.227	0.0108	9e-04	0.0114	0.0055	0.0182	0.0015	0.0084	0.0239	0.1069	0.1714	0.0013	0.0015	0.0085	0.0172	0.0215	0.007	0.0172	0.0061	0.001
8	rs117477101	61438386	0.78	0.56417027826485	0.83	0.405269641990714	0.415092275542764	0.231926527841757	0.0026	0.0043	0.0234	0.135	0.0091	0.1539	0.227	0.0108	9e-04	0.0114	0.0055	0.0182	0.0015	0.0084	0.0239	0.1069	0.1714	0.0013	0.0015	0.0085	0.0172	0.0215	0.007	0.0172	0.0061	0.001
8	rs2875973	61476709	0.78	0.56417027826485	0.83	0.405269641990714	0.415034714426699	0.230063521109758	0.0026	0.0043	0.0234	0.135	0.0091	0.1538	0.2271	0.0108	9e-04	0.0112	0.0055	0.0182	0.0015	0.0084	0.0239	0.1069	0.1714	0.0013	0.0015	0.0085	0.0172	0.0216	0.0071	0.0172	0.0062	0.001
8	rs57550331	61480704	0.78	0.56417027826485	0.83	0.405269641990714	0.414516843717124	0.227659807517001	0.0026	0.0043	0.0234	0.135	0.0091	0.1538	0.2271	0.0108	9e-04	0.0112	0.0055	0.0182	0.0015	0.0084	0.0239	0.1069	0.1715	0.0013	0.0015	0.0085	0.0172	0.0216	0.0071	0.0172	0.0062	0.001
8	rs79668689	61496263	0.78	0.56417027826485	0.83	0.405269641990714	0.428495441965778	0.233574384272801	0.0026	0.0043	0.0232	0.135	0.0091	0.1539	0.227	0.0108	9e-04	0.0112	0.0055	0.0182	0.0015	0.0084	0.0239	0.1071	0.1715	0.0011	0.0014	0.0085	0.0173	0.0215	0.0071	0.0172	0.0061	0.001
8	rs10957148	61504943	0.78	0.56417027826485	0.83	0.405269641990714	0.436190332164234	0.235336239551216	0.0026	0.0043	0.0232	0.1349	0.0092	0.1539	0.227	0.0108	9e-04	0.0113	0.0055	0.0182	0.0015	0.0084	0.0239	0.1072	0.1716	0.0011	0.0014	0.0086	0.0173	0.0215	0.0071	0.0172	0.0061	0.001
8	rs602724	61521803	0.78	0.56417027826485	0.84	0.364737902801441	0.462833406710549	0.22831455349627	0.0026	0.0043	0.023	0.1349	0.0092	0.154	0.227	0.0108	9e-04	0.0113	0.0055	0.0182	0.0015	0.0084	0.0239	0.1074	0.1716	9e-04	0.0014	0.0086	0.0173	0.0215	0.0071	0.0172	0.0061	0.001
8	rs41272429	61531577	0.78	0.56417027826485	0.84	0.364737902801441	0.46307640607721	0.215444059008505	0.0026	0.0043	0.023	0.1348	0.0092	0.154	0.227	0.0108	9e-04	0.0113	0.0055	0.0181	0.0015	0.0084	0.0239	0.1074	0.1716	9e-04	0.0014	0.0086	0.0172	0.0215	0.0071	0.0172	0.0061	0.001
8	rs17823309	61531636	0.78	0.56417027826485	0.84	0.364737902801441	0.463380242861445	0.215336944165473	0.0026	0.0043	0.023	0.1348	0.0092	0.154	0.227	0.0108	9e-04	0.0113	0.0055	0.0181	0.0015	0.0084	0.0239	0.1074	0.1716	9e-04	0.0014	0.0086	0.0172	0.0215	0.0071	0.0172	0.0061	0.001
8	rs631408	61541273	0.78	0.56417027826485	0.84	0.364737902801441	0.490059955245777	0.229188496529739	0.0026	0.0043	0.0229	0.1345	0.0093	0.1539	0.227	0.0108	9e-04	0.0115	0.0055	0.0179	0.0016	0.0084	0.0239	0.1075	0.1718	9e-04	0.0014	0.0088	0.0172	0.0216	0.0071	0.0173	0.0062	0.001
8	rs77812812	61545409	0.78	0.56417027826485	0.84	0.364737902801441	0.463866584079381	0.211492539641594	0.0026	0.0043	0.0228	0.1345	0.0093	0.1538	0.2269	0.0108	9e-04	0.0115	0.0055	0.0179	0.0016	0.0084	0.024	0.1075	0.1718	9e-04	0.0014	0.0088	0.0172	0.0216	0.0072	0.0173	0.0062	0.001
8	rs2680297	61556306	0.78	0.56417027826485	0.86	0.29215087580064	0.489310818087905	0.221686572135252	0.0026	0.0045	0.0221	0.1342	0.0093	0.1532	0.2258	0.011	9e-04	0.0117	0.0055	0.0182	0.0017	0.0083	0.0243	0.1083	0.1717	0.001	0.0015	0.0091	0.0168	0.0213	0.0076	0.0177	0.0065	0.001
8	rs12547332	61559983	0.78	0.56417027826485	0.87	0.259919603286658	0.454668749852361	0.236881354710373	0.0025	0.0045	0.0221	0.1341	0.0093	0.1534	0.2256	0.011	9e-04	0.0118	0.0055	0.0181	0.0017	0.0083	0.0243	0.1087	0.1715	0.001	0.0014	0.009	0.0168	0.0212	0.0075	0.018	0.0064	0.001
8	rs621279	61562250	0.78	0.56417027826485	0.84	0.364737902801441	0.445263166371306	0.242426021465358	0.0025	0.0045	0.0221	0.1341	0.0093	0.1537	0.2254	0.0109	9e-04	0.0118	0.0055	0.0181	0.0017	0.0083	0.0244	0.1091	0.1714	9e-04	0.0013	0.009	0.0167	0.021	0.0075	0.0183	0.0064	0.001
8	rs78187258	61565461	0.78	0.56417027826485	0.84	0.364737902801441	0.42779395950394	0.23467504402318	0.0025	0.0045	0.0221	0.1341	0.0093	0.1536	0.2252	0.0109	8e-04	0.0118	0.0055	0.0181	0.0017	0.0083	0.0244	0.1093	0.1714	9e-04	0.0012	0.0089	0.0167	0.0209	0.0075	0.0185	0.0064	0.001
8	rs612558	61566163	0.78	0.56417027826485	0.83	0.405269641990714	0.427443432119959	0.239426796864417	0.0025	0.0045	0.0221	0.1341	0.0093	0.1536	0.2252	0.0109	8e-04	0.0118	0.0055	0.0181	0.0017	0.0083	0.0244	0.1093	0.1714	9e-04	0.0012	0.0089	0.0168	0.0209	0.0075	0.0186	0.0064	0.001
8	rs79890071	61577392	0.78	0.56417027826485	0.81	0.49521423796015	0.442228654794046	0.276182711614721	0.0025	0.0048	0.0225	0.1335	0.0092	0.154	0.2244	0.0109	8e-04	0.0117	0.0055	0.0184	0.0019	0.0083	0.0247	0.1086	0.1719	0.001	0.0012	0.0089	0.0169	0.0206	0.0073	0.0189	0.0062	9e-04
8	rs72650439	61578407	0.78	0.56417027826485	0.81	0.49521423796015	0.444369602087562	0.278504683205491	0.0025	0.0048	0.0226	0.1335	0.0092	0.154	0.2244	0.0109	8e-04	0.0116	0.0055	0.0184	0.0019	0.0083	0.0247	0.1085	0.1719	0.0011	0.0012	0.0089	0.0169	0.0206	0.0073	0.0189	0.0062	9e-04
8	rs2054670	61582833	0.78	0.56417027826485	0.81	0.49521423796015	0.465997253925749	0.297173804336051	0.0025	0.0049	0.0226	0.1334	0.0092	0.1541	0.2242	0.0109	8e-04	0.0116	0.0055	0.0184	0.0019	0.0083	0.0248	0.1084	0.172	0.0011	0.0013	0.0089	0.017	0.0205	0.0073	0.019	0.0062	9e-04
8	rs4738813	61595671	0.77	0.622422290089237	0.81	0.49521423796015	0.351980391760497	0.270749743764592	0.0029	0.0043	0.0233	0.1333	0.009	0.1537	0.2223	0.0107	0.0011	0.0114	0.0056	0.0186	0.0021	0.0082	0.0247	0.1089	0.1738	0.0011	0.0016	0.0084	0.0184	0.0198	0.0077	0.0177	0.0059	0.001
8	rs77229418	61597546	0.77	0.622422290089237	0.81	0.49521423796015	0.349338381707078	0.283633965185847	0.003	0.0043	0.0233	0.1331	0.009	0.1538	0.2223	0.0106	0.0012	0.0114	0.0056	0.0186	0.0021	0.0081	0.0248	0.109	0.1738	0.0012	0.0016	0.0084	0.0184	0.0197	0.0077	0.0177	0.0059	0.001
8	rs62524911	61604398	0.78	0.56417027826485	0.81	0.49521423796015	0.359325541597691	0.29385954252709	0.003	0.0044	0.0233	0.133	0.009	0.1538	0.2223	0.0106	0.0012	0.0114	0.0056	0.0186	0.0021	0.008	0.0248	0.109	0.1738	0.0012	0.0016	0.0084	0.0184	0.0197	0.0077	0.0177	0.0059	0.001
8	rs13261519	61605194	0.78	0.56417027826485	0.81	0.49521423796015	0.359914380234486	0.292088675716606	0.003	0.0044	0.0233	0.133	0.009	0.1538	0.2223	0.0106	0.0012	0.0114	0.0056	0.0186	0.0021	0.008	0.0248	0.109	0.1738	0.0012	0.0016	0.0084	0.0184	0.0197	0.0077	0.0177	0.0059	0.001
8	rs13269361	61607451	0.78	0.56417027826485	0.81	0.49521423796015	0.371903799342641	0.364188095546799	0.003	0.0044	0.0234	0.1329	0.009	0.1538	0.2223	0.0105	0.0012	0.0114	0.0056	0.0186	0.0021	0.008	0.0249	0.1091	0.1738	0.0012	0.0016	0.0084	0.0185	0.0197	0.0077	0.0178	0.006	0.001
8	rs72650452	61617849	0.78	0.56417027826485	0.81	0.49521423796015	0.378028655963629	0.417564527203756	0.003	0.0044	0.0234	0.1328	0.009	0.1538	0.2223	0.0105	0.0012	0.0114	0.0056	0.0186	0.0021	0.0079	0.0249	0.1091	0.1738	0.0012	0.0016	0.0084	0.0185	0.0197	0.0077	0.0178	0.006	0.001
8	rs10957157	61635991	0.78	0.56417027826485	0.81	0.49521423796015	0.373976164560889	0.516868076764028	0.003	0.0044	0.0234	0.1326	0.009	0.1539	0.2222	0.0104	0.0012	0.0111	0.0056	0.0186	0.0022	0.0078	0.025	0.1093	0.1736	0.0012	0.0017	0.0086	0.0187	0.0197	0.0077	0.0179	0.006	0.0011
8	rs28653462	61636174	0.78	0.56417027826485	0.81	0.49521423796015	0.36442727365728	0.510658638323259	0.003	0.0044	0.0234	0.1325	0.009	0.1539	0.2222	0.0104	0.0012	0.0111	0.0056	0.0186	0.0022	0.0078	0.0249	0.1093	0.1735	0.0012	0.0017	0.0086	0.019	0.0197	0.0077	0.0179	0.006	0.0011
8	rs730084	61651398	0.78	0.56417027826485	0.81	0.49521423796015	0.334423875813572	0.369231276629505	0.0029	0.0043	0.0233	0.1326	0.009	0.1541	0.2222	0.0103	0.0013	0.0108	0.0055	0.0186	0.0022	0.0077	0.0249	0.1094	0.1734	0.0012	0.0017	0.0084	0.0189	0.0198	0.0078	0.018	0.006	0.0012
8	rs41272435	61654298	0.78	0.56417027826485	0.81	0.49521423796015	0.336489521265082	0.393063826291004	0.0029	0.0043	0.0233	0.1326	0.009	0.1541	0.2222	0.0103	0.0013	0.0108	0.0055	0.0186	0.0022	0.0077	0.0249	0.1094	0.1734	0.0012	0.0017	0.0084	0.0189	0.0198	0.0078	0.018	0.006	0.0012
8	rs7011801	61656511	0.78	0.56417027826485	0.81	0.49521423796015	0.338043094642521	0.400926996813227	0.0029	0.0043	0.0233	0.1326	0.009	0.1541	0.2222	0.0103	0.0013	0.0108	0.0055	0.0186	0.0022	0.0077	0.0249	0.1094	0.1734	0.0012	0.0017	0.0084	0.0189	0.0198	0.0078	0.018	0.006	0.0012
8	rs12542177	61656596	0.78	0.56417027826485	0.81	0.49521423796015	0.338043094642521	0.400926996813227	0.0029	0.0043	0.0233	0.1326	0.009	0.1541	0.2222	0.0103	0.0013	0.0108	0.0055	0.0186	0.0022	0.0077	0.0249	0.1094	0.1734	0.0012	0.0017	0.0084	0.0189	0.0198	0.0078	0.018	0.006	0.0012
8	rs11775560	61660163	0.78	0.56417027826485	0.81	0.49521423796015	0.339912288381368	0.425294936081538	0.0029	0.0044	0.0233	0.1324	0.0091	0.1542	0.2221	0.0103	0.0013	0.0108	0.0055	0.0185	0.0022	0.0078	0.0249	0.1093	0.1733	0.0012	0.0017	0.0084	0.0189	0.0198	0.0079	0.0181	0.006	0.0012
8	rs74752268	61660407	0.78	0.56417027826485	0.81	0.49521423796015	0.336541247139224	0.415083266309195	0.0029	0.0043	0.0233	0.1324	0.0091	0.1543	0.2221	0.0103	0.0013	0.0108	0.0055	0.0185	0.0022	0.0078	0.025	0.1093	0.1732	0.0013	0.0017	0.0084	0.0189	0.0198	0.0079	0.0182	0.006	0.0012
8	rs78115374	61661207	0.78	0.56417027826485	0.81	0.49521423796015	0.331697089868161	0.412345501795286	0.0029	0.0043	0.0233	0.1324	0.0091	0.1543	0.222	0.0102	0.0013	0.0108	0.0055	0.0186	0.0022	0.0078	0.025	0.1093	0.1732	0.0013	0.0017	0.0084	0.0189	0.0199	0.0079	0.0182	0.006	0.0012
8	rs7816126	61662038	0.78	0.56417027826485	0.8	0.544775224122235	0.33174843103855	0.415474777347755	0.0029	0.0043	0.0233	0.1324	0.0091	0.1543	0.222	0.0102	0.0013	0.0108	0.0055	0.0186	0.0022	0.0078	0.025	0.1093	0.1732	0.0013	0.0017	0.0084	0.0189	0.0199	0.0079	0.0182	0.006	0.0012
8	rs11991467	61679374	0.78	0.56417027826485	0.8	0.544775224122235	0.34476577901511	0.403773384586784	0.0029	0.0043	0.0232	0.1326	0.0093	0.1544	0.2218	0.0102	0.0013	0.0108	0.0055	0.0185	0.0022	0.0078	0.025	0.1092	0.1732	0.0013	0.0017	0.0084	0.019	0.0197	0.0079	0.0181	0.0061	0.0012
8	rs77765814	61681302	0.78	0.56417027826485	0.8	0.544775224122235	0.341682548252216	0.414691855576725	0.0029	0.0043	0.0232	0.1326	0.0093	0.1544	0.2218	0.0102	0.0013	0.0108	0.0055	0.0185	0.0022	0.0078	0.025	0.1092	0.1732	0.0013	0.0017	0.0084	0.019	0.0197	0.0079	0.0181	0.0061	0.0012
8	rs59614411	61699639	0.78	0.56417027826485	0.8	0.544775224122235	0.352563011346928	0.491190192088096	0.0029	0.0043	0.0229	0.1331	0.0094	0.1544	0.2215	0.0102	0.0014	0.0107	0.0055	0.0185	0.0023	0.0078	0.025	0.1087	0.1734	0.0013	0.0017	0.0084	0.0191	0.0197	0.0079	0.0179	0.0064	0.0013
8	rs78824720	61710985	0.78	0.56417027826485	0.8	0.544775224122235	0.337006965946819	0.431084790904882	0.0029	0.0043	0.0229	0.1332	0.0094	0.1543	0.2215	0.0102	0.0014	0.0107	0.0055	0.0185	0.0023	0.0079	0.025	0.1087	0.1734	0.0013	0.0017	0.0084	0.0191	0.0197	0.0079	0.0179	0.0064	0.0013
8	rs117026838	61711141	0.78	0.56417027826485	0.8	0.544775224122235	0.335094484994849	0.427134877645668	0.0029	0.0043	0.0229	0.1332	0.0094	0.1543	0.2215	0.0102	0.0014	0.0107	0.0055	0.0185	0.0023	0.0079	0.025	0.1087	0.1734	0.0013	0.0017	0.0084	0.0191	0.0197	0.0079	0.0179	0.0064	0.0013
8	rs112021443	61713126	0.78	0.56417027826485	0.8	0.544775224122235	0.336437799523289	0.419133703803598	0.0029	0.0043	0.0229	0.1332	0.0094	0.1543	0.2213	0.0103	0.0014	0.0107	0.0055	0.0185	0.0023	0.0079	0.025	0.1087	0.1734	0.0013	0.0017	0.0084	0.0191	0.0197	0.0079	0.0179	0.0064	0.0013
8	rs117528780	61718965	0.78	0.56417027826485	0.8	0.544775224122235	0.332262070472913	0.405069021324154	0.003	0.0043	0.0229	0.1332	0.0094	0.1543	0.2212	0.0103	0.0014	0.0107	0.0055	0.0185	0.0023	0.0079	0.025	0.1086	0.1734	0.0013	0.0017	0.0084	0.0191	0.0196	0.0079	0.0179	0.0065	0.0013
8	rs6988835	61722552	0.78	0.56417027826485	0.8	0.544775224122235	0.301056432624288	0.312104827994577	0.0029	0.0043	0.0225	0.1336	0.0096	0.1541	0.2212	0.0103	0.0013	0.0107	0.0055	0.0184	0.0023	0.008	0.025	0.1088	0.1733	0.0013	0.0014	0.0085	0.0191	0.0196	0.008	0.0179	0.0065	0.0013
8	rs4738829	61727909	0.78	0.56417027826485	0.8	0.544775224122235	0.310699405867734	0.319954560854514	0.003	0.0043	0.0223	0.1337	0.0096	0.154	0.221	0.0103	0.0013	0.0107	0.0054	0.0183	0.0024	0.0081	0.0251	0.1089	0.1733	0.0013	0.0014	0.0086	0.0191	0.0195	0.008	0.0179	0.0065	0.0013
8	rs78825336	61743841	0.78	0.56417027826485	0.8	0.544775224122235	0.261832716408206	0.230172975102048	0.003	0.0044	0.0222	0.1337	0.0097	0.1538	0.221	0.01	0.0014	0.0105	0.0055	0.0183	0.0024	0.0082	0.0251	0.1091	0.1729	0.0014	0.0014	0.0087	0.0191	0.0194	0.0081	0.0179	0.0067	0.0014
8	rs75493684	61747982	0.78	0.56417027826485	0.8	0.544775224122235	0.262512169656966	0.221470341512069	0.003	0.0044	0.0222	0.1337	0.0097	0.1538	0.221	0.01	0.0014	0.0105	0.0055	0.0183	0.0024	0.0082	0.0251	0.1092	0.1729	0.0014	0.0014	0.0087	0.0191	0.0194	0.0081	0.0179	0.0067	0.0014
8	rs75650362	61754713	0.78	0.56417027826485	0.81	0.49521423796015	0.265102815882586	0.196451224054656	0.003	0.0044	0.0222	0.1337	0.0097	0.1538	0.2212	0.01	0.0014	0.0103	0.0055	0.0182	0.0024	0.0082	0.0252	0.1092	0.1729	0.0015	0.0015	0.0087	0.0191	0.0194	0.0081	0.0179	0.0067	0.0014
8	rs118161607	61764908	0.79	0.509607847349147	0.81	0.49521423796015	0.246907977656829	0.151196152137267	0.0031	0.0044	0.022	0.1337	0.0099	0.1535	0.2212	0.0096	0.0014	0.0101	0.0059	0.0182	0.0025	0.0084	0.0252	0.1095	0.1722	0.0017	0.0016	0.0087	0.0191	0.0191	0.0083	0.0179	0.0069	0.0015
8	rs3763592	61765273	0.79	0.509607847349147	0.81	0.49521423796015	0.250384417135588	0.147608008188016	0.0032	0.0044	0.022	0.1337	0.0099	0.1534	0.2212	0.0096	0.0014	0.01	0.0059	0.0182	0.0025	0.0084	0.0252	0.1095	0.1722	0.0017	0.0016	0.0087	0.0191	0.0191	0.0083	0.0179	0.0069	0.0015
8	rs4738834	61779681	0.79	0.509607847349147	0.81	0.49521423796015	0.297700020967453	0.18330847945307	0.0032	0.0045	0.0219	0.1336	0.0101	0.1532	0.2211	0.0096	0.0012	0.0099	0.006	0.0181	0.0025	0.0089	0.0252	0.11	0.1717	0.0018	0.0015	0.0087	0.0191	0.0189	0.0085	0.0179	0.007	0.0013
8	rs34877903	61789924	0.79	0.509607847349147	0.81	0.49521423796015	0.307434329687843	0.168900772879718	0.0034	0.0046	0.0217	0.1335	0.0104	0.1536	0.2192	0.0099	0.0015	0.01	0.0064	0.0179	0.0028	0.0094	0.0255	0.109	0.1713	0.0021	0.0017	0.0085	0.0193	0.0189	0.0087	0.0174	0.0072	0.0014
8	rs17827067	61795171	0.79	0.509607847349147	0.81	0.49521423796015	0.34534220442553	0.166147191699886	0.0036	0.0047	0.0217	0.1334	0.0106	0.1538	0.2179	0.01	0.0016	0.0102	0.0067	0.0178	0.0029	0.0098	0.0256	0.1083	0.1709	0.0022	0.0018	0.0084	0.0194	0.0188	0.0089	0.0171	0.0075	0.0015
8	rs76183888	61797694	0.79	0.509607847349147	0.81	0.49521423796015	0.377095711764364	0.202192406842174	0.0036	0.0047	0.0216	0.1336	0.0107	0.1538	0.2182	0.01	0.0016	0.0101	0.0067	0.0178	0.0029	0.0099	0.0255	0.108	0.1709	0.0022	0.0018	0.0084	0.0193	0.0188	0.0089	0.0171	0.0075	0.0015
8	rs7835942	61797791	0.79	0.509607847349147	0.81	0.49521423796015	0.381827339362784	0.207247956042958	0.0036	0.0047	0.0216	0.1336	0.0107	0.1538	0.2182	0.01	0.0016	0.0101	0.0067	0.0178	0.0029	0.0099	0.0255	0.108	0.1709	0.0022	0.0018	0.0084	0.0193	0.0188	0.0089	0.0171	0.0075	0.0015
8	rs4737566	61798138	0.79	0.509607847349147	0.81	0.49521423796015	0.386200221381087	0.202192406842174	0.0037	0.0047	0.0216	0.1337	0.0107	0.1538	0.2182	0.01	0.0016	0.0101	0.0067	0.0178	0.0029	0.0099	0.0255	0.1079	0.1709	0.0022	0.0019	0.0084	0.0193	0.0188	0.0089	0.0171	0.0075	0.0015
8	rs13267005	61802638	0.79	0.509607847349147	0.81	0.49521423796015	0.311096409690476	0.17196779159252	0.0038	0.0045	0.0214	0.1344	0.0106	0.1533	0.2177	0.0101	0.0016	0.0103	0.0068	0.0173	0.003	0.0101	0.0256	0.1081	0.1708	0.0022	0.0018	0.0084	0.0194	0.0188	0.0088	0.0172	0.0076	0.0016
8	rs17754344	61803020	0.79	0.509607847349147	0.81	0.49521423796015	0.304187474588742	0.165265487847853	0.0038	0.0045	0.0214	0.1344	0.0106	0.1533	0.2176	0.0101	0.0017	0.0103	0.0068	0.0173	0.003	0.0101	0.0256	0.1081	0.1708	0.0023	0.0018	0.0084	0.0195	0.0188	0.0088	0.0172	0.0076	0.0017
8	rs12546463	61805324	0.79	0.509607847349147	0.83	0.405269641990714	0.292919226168549	0.182396111102832	0.0039	0.0045	0.0213	0.1346	0.0106	0.1529	0.2176	0.0101	0.0018	0.0104	0.0069	0.0171	0.003	0.0101	0.0256	0.108	0.1704	0.0025	0.0018	0.0084	0.0195	0.0188	0.0087	0.0172	0.0077	0.0018
8	rs72652529	61808013	0.79	0.509607847349147	0.83	0.405269641990714	0.182487536964208	0.141080163726806	0.004	0.0044	0.021	0.1346	0.0106	0.1522	0.2176	0.0103	0.0019	0.01	0.0072	0.0169	0.0032	0.0103	0.025	0.1094	0.1693	0.0026	0.0019	0.0084	0.0199	0.0186	0.0085	0.0172	0.0078	0.0021
8	rs4593585	61808460	0.8	0.458652199356866	0.84	0.364737902801441	0.152246917361418	0.0882031228215263	0.0041	0.0044	0.0209	0.1347	0.0106	0.1518	0.2174	0.0103	0.0019	0.0097	0.0074	0.0168	0.0033	0.0103	0.0249	0.1101	0.1691	0.0027	0.0019	0.0083	0.0199	0.0186	0.0085	0.0172	0.008	0.0022
8	rs11991058	61809348	0.8	0.458652199356866	0.84	0.364737902801441	0.142236149132915	0.084220632096698	0.0042	0.0044	0.0208	0.1348	0.0106	0.1501	0.2172	0.0104	0.002	0.009	0.0075	0.0166	0.0034	0.0105	0.0248	0.1112	0.169	0.0028	0.0019	0.0083	0.0198	0.0185	0.0085	0.0172	0.0088	0.0023
8	rs10156337	61811321	0.8	0.458652199356866	0.84	0.364737902801441	0.3578823091499	0.464372623407387	0.0048	0.0045	0.02	0.1358	0.0109	0.1478	0.2124	0.0101	0.0026	0.0104	0.0096	0.0145	0.0038	0.0132	0.0245	0.1128	0.1681	0.0038	0.0021	0.0082	0.0177	0.0178	0.0091	0.0169	0.0104	0.0026
8	rs10156284	61811764	0.8	0.458652199356866	0.84	0.364737902801441	0.662537719160731	0.72711990830154	0.0052	0.0044	0.0197	0.1364	0.0109	0.146	0.2123	0.0103	0.0026	0.0107	0.0106	0.0147	0.0039	0.0141	0.0243	0.112	0.1683	0.0038	0.0021	0.0085	0.0173	0.017	0.0092	0.0164	0.0109	0.0027
8	rs77765105	61812258	0.8	0.458652199356866	0.83	0.405269641990714	0.742898391179641	0.781483766132687	0.0053	0.0043	0.0196	0.136	0.0109	0.1458	0.2125	0.0102	0.0025	0.0108	0.0107	0.0146	0.0039	0.0143	0.024	0.1119	0.1687	0.0038	0.0021	0.0084	0.0175	0.0171	0.0094	0.0163	0.0111	0.0026
8	rs13270872	61812337	0.8	0.458652199356866	0.83	0.405269641990714	0.749721739734425	0.786966447453464	0.0053	0.0043	0.0196	0.136	0.0109	0.1457	0.2125	0.0102	0.0025	0.0108	0.0107	0.0146	0.0039	0.0143	0.024	0.1119	0.1688	0.0038	0.0021	0.0084	0.0175	0.0171	0.0094	0.0163	0.0111	0.0026
8	rs4737568	61817169	0.8	0.458652199356866	0.83	0.405269641990714	0.903304458336379	0.896231376156994	0.0053	0.0042	0.0196	0.1356	0.011	0.1454	0.2126	0.0102	0.0025	0.0109	0.0109	0.0145	0.004	0.0145	0.0239	0.1118	0.1693	0.0038	0.002	0.0083	0.0178	0.0171	0.0095	0.0161	0.0113	0.0026
8	rs11787017	61818268	0.79	0.509607847349147	0.83	0.405269641990714	0.948867649368406	0.88762719579107	0.0053	0.0042	0.0195	0.1355	0.011	0.1453	0.2125	0.0102	0.0025	0.0109	0.0109	0.0144	0.004	0.0145	0.0239	0.1119	0.1694	0.0038	0.002	0.0083	0.0182	0.0171	0.0095	0.016	0.0113	0.0026
8	rs4552944	61819229	0.79	0.509607847349147	0.83	0.405269641990714	0.932130626792817	0.861140198147603	0.0053	0.0042	0.0195	0.1355	0.011	0.1453	0.2125	0.0102	0.0025	0.0109	0.0109	0.0144	0.004	0.0145	0.0239	0.1119	0.1694	0.0038	0.002	0.0083	0.0182	0.0171	0.0095	0.016	0.0113	0.0026
8	rs72652548	61824739	0.79	0.509607847349147	0.84	0.364737902801441	0.941236983995912	0.923561450737483	0.0053	0.0042	0.0195	0.1356	0.0111	0.1453	0.2122	0.0102	0.0025	0.0109	0.0109	0.0143	0.004	0.0145	0.024	0.1117	0.1693	0.0038	0.002	0.0083	0.0182	0.0171	0.0095	0.0161	0.0114	0.0026
8	rs6996693	61829570	0.79	0.509607847349147	0.84	0.364737902801441	0.945761991533428	0.901245165778088	0.0053	0.0041	0.0196	0.1356	0.011	0.1457	0.2119	0.0102	0.0024	0.011	0.011	0.0143	0.004	0.0145	0.0241	0.1113	0.1694	0.0037	0.002	0.0083	0.0183	0.0171	0.0095	0.0161	0.0114	0.0025
8	rs7008176	61831999	0.79	0.509607847349147	0.84	0.364737902801441	0.990135295060328	0.93555003505638	0.0053	0.0041	0.0197	0.1355	0.011	0.146	0.2116	0.0101	0.0024	0.0111	0.011	0.0143	0.004	0.0145	0.0242	0.111	0.1694	0.0037	0.0021	0.0084	0.0183	0.0171	0.0095	0.0162	0.0115	0.0025
8	rs116896287	61834520	0.8	0.458652199356866	0.84	0.364737902801441	0.999470401963141	0.909561644483799	0.0054	0.0041	0.0197	0.1355	0.0109	0.1462	0.2108	0.01	0.0024	0.0113	0.0111	0.0143	0.0041	0.0145	0.0242	0.1103	0.1701	0.0037	0.0021	0.0084	0.0185	0.0171	0.0096	0.0161	0.0116	0.0025
8	rs16926586	61838713	0.8	0.458652199356866	0.83	0.405269641990714	1.1288884444352	0.971061296477446	0.0054	0.0043	0.0198	0.1353	0.0107	0.1467	0.2093	0.0098	0.0024	0.0116	0.0112	0.0142	0.0042	0.0146	0.0242	0.1091	0.1715	0.0037	0.0021	0.0086	0.0188	0.017	0.0097	0.016	0.0117	0.0025
8	rs1078907	61839656	0.8	0.458652199356866	0.84	0.364737902801441	1.08969394649463	0.939816525373254	0.0054	0.0043	0.0198	0.1353	0.0107	0.1468	0.2091	0.0099	0.0024	0.0116	0.0112	0.0142	0.0042	0.0146	0.0241	0.109	0.1716	0.0036	0.0021	0.0086	0.0189	0.0169	0.0097	0.0159	0.0118	0.0025
8	rs79376089	61841979	0.8	0.458652199356866	0.84	0.364737902801441	1.07145131898366	0.990829888317765	0.0055	0.0042	0.0198	0.1352	0.0107	0.147	0.2089	0.0099	0.0024	0.0118	0.0112	0.0143	0.0043	0.0147	0.0241	0.1085	0.1718	0.0035	0.0022	0.0086	0.019	0.0169	0.0097	0.0158	0.0118	0.0024
8	rs4737569	61851780	0.8	0.458652199356866	0.84	0.364737902801441	1.07976033590237	1.00410503494639	0.0055	0.0042	0.0198	0.1351	0.0108	0.1472	0.2087	0.01	0.0024	0.0119	0.0112	0.0143	0.0043	0.0147	0.024	0.1083	0.1719	0.0034	0.0021	0.0086	0.0191	0.0168	0.0098	0.0157	0.0119	0.0024
8	rs72652568	61854164	0.79	0.509607847349147	0.81	0.49521423796015	1.0869408266106	1.03333231100526	0.0055	0.0042	0.0197	0.1352	0.0108	0.1472	0.2087	0.01	0.0024	0.012	0.0112	0.0143	0.0042	0.0147	0.024	0.1083	0.172	0.0034	0.0021	0.0086	0.0192	0.0167	0.0098	0.0155	0.0119	0.0024
8	rs78358498	61855000	0.79	0.509607847349147	0.81	0.49521423796015	1.09262774161445	1.04413183595493	0.0055	0.0042	0.0197	0.1352	0.0108	0.1472	0.2087	0.01	0.0024	0.012	0.0112	0.0143	0.0042	0.0147	0.024	0.1083	0.172	0.0034	0.0021	0.0086	0.0192	0.0167	0.0098	0.0155	0.012	0.0024
8	rs72652573	61856034	0.79	0.509607847349147	0.81	0.49521423796015	1.12564626978722	1.06709006128468	0.0055	0.0042	0.0197	0.1352	0.0108	0.1472	0.2086	0.0101	0.0024	0.012	0.0112	0.0143	0.0042	0.0148	0.024	0.1082	0.172	0.0034	0.0021	0.0086	0.0192	0.0167	0.0098	0.0155	0.012	0.0024
8	rs1812535	61859020	0.79	0.509607847349147	0.81	0.49521423796015	1.07021600771406	1.09258146728422	0.0055	0.0043	0.0196	0.1353	0.0108	0.1479	0.2087	0.0101	0.0025	0.0122	0.0112	0.0144	0.0042	0.0148	0.0239	0.1078	0.1715	0.0034	0.0022	0.0086	0.0194	0.0166	0.0098	0.0154	0.0121	0.0024
8	rs10108543	61860596	0.79	0.509607847349147	0.81	0.49521423796015	1.21808279213474	1.24409448717708	0.0058	0.0049	0.0186	0.1362	0.0107	0.1475	0.2083	0.0102	0.0024	0.013	0.0113	0.0145	0.0044	0.0149	0.0231	0.1069	0.1705	0.0032	0.0021	0.009	0.0204	0.0171	0.0096	0.0144	0.0127	0.0024
8	rs117833539	61864807	0.8	0.458652199356866	0.81	0.49521423796015	1.88613004007032	1.34589223210466	0.0066	0.0048	0.0177	0.1386	0.0105	0.1465	0.2084	0.01	0.0022	0.0139	0.0114	0.0146	0.0041	0.0147	0.0228	0.1061	0.1707	0.0026	0.0017	0.0096	0.0214	0.0164	0.0095	0.0138	0.0129	0.0024
8	rs34586685	61867143	0.8	0.458652199356866	0.8	0.544775224122235	1.88079885626174	1.35704181150954	0.0066	0.0048	0.0178	0.1386	0.0105	0.1466	0.2084	0.01	0.0022	0.0139	0.0114	0.0148	0.0041	0.0147	0.0228	0.1061	0.1707	0.0026	0.0017	0.0096	0.0211	0.0164	0.0095	0.0138	0.0129	0.0024
8	rs75244086	61868212	0.8	0.458652199356866	0.8	0.544775224122235	1.86906668376589	1.3599161588528	0.0066	0.0048	0.0178	0.1386	0.0105	0.1466	0.2084	0.01	0.0022	0.0139	0.0114	0.0148	0.0041	0.0147	0.0228	0.106	0.1707	0.0026	0.0017	0.0096	0.0211	0.0164	0.0095	0.0138	0.013	0.0024
8	rs76033277	61868421	0.8	0.458652199356866	0.81	0.49521423796015	1.8695007615233	1.36126914372325	0.0066	0.0048	0.0178	0.1386	0.0105	0.1466	0.2084	0.01	0.0022	0.0139	0.0114	0.0148	0.0041	0.0147	0.0228	0.106	0.1707	0.0026	0.0017	0.0096	0.0211	0.0164	0.0095	0.0138	0.013	0.0024
8	rs7845078	61873509	0.8	0.458652199356866	0.81	0.49521423796015	1.88580349328039	1.41999682370977	0.0066	0.0049	0.0177	0.1388	0.0106	0.1466	0.2084	0.01	0.0022	0.0141	0.0114	0.0148	0.0041	0.0147	0.0227	0.1059	0.1707	0.0025	0.0017	0.0096	0.0212	0.0163	0.0095	0.0138	0.0132	0.0024
8	rs10104895	61876044	0.8	0.458652199356866	0.81	0.49521423796015	1.8851504574999	1.44097119698426	0.0066	0.0049	0.0177	0.1388	0.0106	0.1465	0.2084	0.01	0.0023	0.0141	0.0114	0.0149	0.0042	0.0146	0.0226	0.1058	0.1706	0.0025	0.0017	0.0095	0.0212	0.0163	0.0095	0.0138	0.0133	0.0024
8	rs4480118	61879363	0.8	0.458652199356866	0.81	0.49521423796015	1.94357052053172	1.52208328850728	0.0066	0.0049	0.0176	0.1389	0.0107	0.1464	0.2083	0.01	0.0023	0.0142	0.0115	0.0149	0.0044	0.0146	0.0226	0.1056	0.1706	0.0025	0.0018	0.0095	0.0212	0.0163	0.0095	0.0138	0.0133	0.0024
8	rs73264731	61884210	0.8	0.458652199356866	0.8	0.544775224122235	1.8619093772245	1.49422320557347	0.0066	0.0049	0.0176	0.139	0.0107	0.1463	0.2083	0.01	0.0024	0.0142	0.0115	0.0148	0.0044	0.0145	0.0226	0.1057	0.1705	0.0026	0.0018	0.0095	0.0213	0.0163	0.0095	0.0137	0.0132	0.0024
8	rs62525917	61884672	0.8	0.458652199356866	0.8	0.544775224122235	1.86060905798539	1.48890128911168	0.0066	0.0049	0.0176	0.139	0.0107	0.1462	0.2083	0.01	0.0024	0.0142	0.0115	0.0148	0.0044	0.0145	0.0226	0.1057	0.1705	0.0026	0.0018	0.0095	0.0213	0.0163	0.0095	0.0137	0.0132	0.0024
8	rs7011788	61893923	0.8	0.458652199356866	0.81	0.49521423796015	1.96604701076353	1.53707855465558	0.0066	0.005	0.0173	0.1399	0.0106	0.1452	0.2082	0.01	0.0024	0.0144	0.0116	0.0145	0.0043	0.0145	0.0227	0.1065	0.17	0.0027	0.0018	0.0099	0.0216	0.0162	0.0094	0.0134	0.0132	0.0024
8	rs2280813	61898217	0.8	0.458652199356866	0.81	0.49521423796015	1.96560545935437	1.55226954433776	0.0066	0.005	0.0173	0.1399	0.0106	0.1451	0.2082	0.01	0.0024	0.0144	0.0116	0.0145	0.0044	0.0145	0.0227	0.1065	0.17	0.0027	0.0017	0.0099	0.0217	0.0162	0.0094	0.0136	0.0132	0.0024
8	rs78295145	61899508	0.8	0.458652199356866	0.81	0.49521423796015	1.93203576531987	1.53104319982319	0.0066	0.005	0.0173	0.1399	0.0106	0.1451	0.2081	0.01	0.0024	0.0144	0.0116	0.0145	0.0044	0.0145	0.0227	0.1065	0.17	0.0027	0.0017	0.0099	0.0217	0.0162	0.0094	0.0136	0.0132	0.0023
8	Affx-35295848	61909462	0.8	0.458652199356866	0.81	0.49521423796015	1.87536417981572	1.52742377846171	0.0066	0.005	0.0174	0.1401	0.0106	0.1449	0.208	0.01	0.0024	0.0145	0.0116	0.0145	0.0043	0.0145	0.0226	0.1063	0.1701	0.0026	0.0018	0.01	0.0217	0.0162	0.0094	0.0136	0.0132	0.0023
8	rs75527194	61916247	0.8	0.458652199356866	0.81	0.49521423796015	1.84124960843976	1.57579210858685	0.0065	0.005	0.0174	0.1403	0.0107	0.1446	0.2079	0.0101	0.0024	0.0145	0.0117	0.0146	0.0042	0.0145	0.0225	0.1061	0.17	0.0027	0.0017	0.0102	0.0217	0.0162	0.0094	0.0136	0.0133	0.0022
8	rs80238037	61921646	0.81	0.411214762386647	0.81	0.49521423796015	1.7378810521656	1.93145453138183	0.0064	0.005	0.0175	0.1412	0.0113	0.1429	0.2073	0.0105	0.0022	0.0151	0.012	0.0148	0.0039	0.0148	0.0217	0.105	0.1698	0.0027	0.0017	0.011	0.022	0.0163	0.0096	0.0137	0.0137	0.0019
8	rs3864678	61922459	0.81	0.411214762386647	0.81	0.49521423796015	1.77143224824362	2.00174394178896	0.0064	0.0051	0.0175	0.1414	0.0114	0.1427	0.2073	0.0106	0.0022	0.0152	0.0121	0.0148	0.0039	0.0148	0.0216	0.1049	0.1698	0.0027	0.0017	0.0112	0.022	0.0163	0.0096	0.0137	0.0137	0.0019
8	rs10504319	61926772	0.81	0.411214762386647	0.81	0.49521423796015	1.80434793299262	2.14115018561993	0.0064	0.0049	0.0174	0.1412	0.0115	0.1429	0.2067	0.0103	0.0022	0.0155	0.0122	0.0148	0.0039	0.0149	0.0212	0.1054	0.1694	0.0028	0.0016	0.0114	0.0222	0.0162	0.0095	0.0136	0.0141	0.0018
8	rs7815976	61927738	0.81	0.411214762386647	0.81	0.49521423796015	1.77079312229179	2.11295279052952	0.0064	0.0049	0.0174	0.1412	0.0115	0.1431	0.2069	0.0103	0.0022	0.0154	0.0122	0.0148	0.0038	0.0149	0.0212	0.1053	0.1693	0.0029	0.0016	0.0114	0.0222	0.0162	0.0095	0.0136	0.0141	0.0019
8	rs16926693	61928995	0.81	0.411214762386647	0.81	0.49521423796015	1.77793457350603	2.15056019728211	0.0064	0.005	0.0174	0.1413	0.0115	0.1431	0.207	0.0103	0.0022	0.0154	0.0122	0.0147	0.0038	0.0149	0.0212	0.1052	0.1693	0.0029	0.0016	0.0114	0.0222	0.0162	0.0095	0.0135	0.0141	0.0019
8	rs7830844	61931087	0.81	0.411214762386647	0.81	0.49521423796015	1.77526868581705	2.15707797906015	0.0064	0.005	0.0173	0.1413	0.0115	0.143	0.2069	0.0102	0.0022	0.0155	0.0122	0.0147	0.0038	0.0149	0.0211	0.1053	0.1694	0.0029	0.0016	0.0114	0.0222	0.0162	0.0095	0.0134	0.0141	0.0019
8	rs7843361	61938711	0.81	0.411214762386647	0.81	0.49521423796015	1.79075013042945	2.21585257250577	0.0064	0.005	0.017	0.1413	0.0116	0.1429	0.2066	0.0102	0.0022	0.0156	0.0121	0.0144	0.0039	0.015	0.021	0.1056	0.1697	0.003	0.0017	0.0115	0.0222	0.0163	0.0096	0.013	0.0142	0.0021
8	rs10096355	61947646	0.82	0.36720095628419	0.81	0.49521423796015	1.72741588976279	2.69443319645537	0.0066	0.0053	0.0168	0.1414	0.0117	0.1423	0.206	0.0103	0.0024	0.0165	0.0123	0.0129	0.0044	0.0148	0.0193	0.1076	0.1684	0.0033	0.0019	0.0117	0.0221	0.016	0.0097	0.0127	0.015	0.0025
8	rs1019901	61948095	0.82	0.36720095628419	0.82	0.448736318624531	1.72942264030092	2.71230454504816	0.0066	0.0053	0.0168	0.1414	0.0117	0.1423	0.206	0.0103	0.0024	0.0165	0.0123	0.0129	0.0044	0.0148	0.0193	0.1076	0.1684	0.0033	0.0019	0.0117	0.0221	0.016	0.0097	0.0127	0.015	0.0025
8	rs34391383	61949880	0.82	0.36720095628419	0.82	0.448736318624531	1.57293814994127	2.80055250119032	0.0067	0.0054	0.0169	0.1403	0.0118	0.1412	0.2061	0.0104	0.0026	0.0168	0.0123	0.0127	0.0045	0.0148	0.0186	0.1081	0.1673	0.0035	0.0021	0.012	0.0225	0.016	0.01	0.0129	0.0152	0.0028
8	rs73687878	61950177	0.82	0.36720095628419	0.82	0.448736318624531	1.54392497354277	2.83403100130953	0.0067	0.0056	0.017	0.1398	0.0118	0.1403	0.2061	0.0105	0.0027	0.0169	0.0122	0.0125	0.0046	0.0148	0.0184	0.1083	0.1668	0.0037	0.0022	0.0121	0.0226	0.0163	0.0101	0.0131	0.0153	0.003
8	rs1545006	61950257	0.82	0.36720095628419	0.82	0.448736318624531	1.54382351689957	2.90599856268485	0.0067	0.0056	0.017	0.1396	0.0118	0.1401	0.2061	0.0105	0.0027	0.017	0.0122	0.0124	0.0047	0.0149	0.0183	0.1084	0.1667	0.0037	0.0023	0.0122	0.0227	0.0164	0.0102	0.0132	0.0153	0.0031
8	rs11775844	61951218	0.83	0.326509998324372	0.82	0.448736318624531	1.35484447437062	2.91669810880484	0.0067	0.0063	0.0187	0.1376	0.0116	0.1387	0.2058	0.0103	0.0033	0.0169	0.0121	0.012	0.0053	0.0146	0.0174	0.1098	0.1661	0.0047	0.0028	0.0121	0.022	0.0163	0.0103	0.0132	0.0153	0.0039
8	rs78902191	61951634	0.83	0.326509998324372	0.79	0.597486775499064	1.3675320929621	2.95521426841044	0.0067	0.0064	0.0189	0.1373	0.0115	0.1384	0.2057	0.0103	0.0034	0.0169	0.0121	0.0119	0.0054	0.0145	0.0173	0.11	0.166	0.0048	0.0029	0.0121	0.0219	0.0163	0.0103	0.0132	0.0153	0.0041
8	rs2882217	61955772	0.82	0.36720095628419	0.79	0.597486775499064	1.46085343855475	3.01714158868884	0.0067	0.0065	0.0192	0.1369	0.0115	0.138	0.2061	0.0103	0.0035	0.017	0.0121	0.012	0.0055	0.0144	0.0172	0.11	0.1656	0.0051	0.0029	0.0121	0.0219	0.0163	0.0103	0.0133	0.0154	0.0042
8	rs76187571	61958394	0.82	0.36720095628419	0.79	0.597486775499064	1.42295522195812	2.98569005459672	0.0067	0.0065	0.0192	0.1368	0.0116	0.1381	0.206	0.0103	0.0035	0.017	0.0121	0.012	0.0055	0.0144	0.0172	0.1099	0.1656	0.0049	0.0029	0.0121	0.0218	0.0166	0.0103	0.0133	0.0154	0.0042
8	rs16926755	61961997	0.82	0.36720095628419	0.78	0.653412240020304	1.41449620255585	2.98606650965039	0.0067	0.0065	0.0192	0.1368	0.0116	0.1383	0.2059	0.0103	0.0035	0.017	0.0121	0.012	0.0055	0.0144	0.0171	0.1098	0.1653	0.005	0.0029	0.0121	0.0219	0.0168	0.0103	0.0134	0.0154	0.0042
8	rs12548415	61968256	0.83	0.326509998324372	0.78	0.653412240020304	1.40027638527824	2.96668574754729	0.0067	0.0065	0.0195	0.1367	0.0115	0.1374	0.2055	0.0103	0.0035	0.017	0.0119	0.0122	0.0057	0.0142	0.0167	0.1106	0.1643	0.0053	0.003	0.0121	0.0221	0.0172	0.0104	0.0136	0.0152	0.0047
8	rs745101	61975360	0.83	0.326509998324372	0.78	0.653412240020304	1.18447354367359	2.7178921087026	0.0066	0.0065	0.0202	0.1374	0.0114	0.1375	0.2044	0.0103	0.0035	0.0171	0.0115	0.0122	0.0058	0.0139	0.0162	0.1122	0.1636	0.0052	0.0029	0.0121	0.0217	0.0177	0.0106	0.0138	0.0148	0.0048
8	rs7821545	61994173	0.83	0.326509998324372	0.77	0.712611004068267	1.26465196204142	2.74808751827561	0.0066	0.0065	0.0204	0.1369	0.0113	0.138	0.2045	0.0103	0.0035	0.0169	0.0115	0.0124	0.006	0.0138	0.0162	0.1129	0.1625	0.0056	0.0029	0.0117	0.0215	0.0177	0.0105	0.0139	0.0148	0.0048
8	rs35493370	61996491	0.84	0.289034762536342	0.76	0.775138689739853	1.26004006564496	2.72497157128407	0.0065	0.0065	0.0205	0.1366	0.0114	0.138	0.2048	0.0102	0.0035	0.017	0.0115	0.0125	0.006	0.0138	0.0164	0.1127	0.1627	0.0056	0.0029	0.0116	0.0215	0.0177	0.0105	0.0139	0.0148	0.0048
8	rs16926806	61997272	0.84	0.289034762536342	0.76	0.775138689739853	1.2523366750544	2.72981662244939	0.0065	0.0065	0.0205	0.1366	0.0114	0.138	0.2047	0.0102	0.0035	0.017	0.0115	0.0125	0.006	0.0138	0.0164	0.1126	0.1626	0.0056	0.0029	0.0116	0.0215	0.0177	0.0106	0.0139	0.0149	0.0048
8	rs3940483	62002590	0.84	0.289034762536342	0.76	0.775138689739853	1.1914606143352	2.62846544425503	0.0065	0.0065	0.0204	0.1366	0.0114	0.1378	0.205	0.0102	0.0035	0.017	0.0111	0.0127	0.006	0.0138	0.0165	0.1128	0.1623	0.0056	0.0029	0.0117	0.0216	0.0179	0.0105	0.0138	0.0146	0.0049
8	rs1367972	62003453	0.85	0.254661707966279	0.76	0.775138689739853	1.0751606802173	2.37996657960942	0.0065	0.0063	0.0208	0.1354	0.0114	0.138	0.2043	0.01	0.0035	0.0164	0.0108	0.0134	0.0061	0.0135	0.0162	0.1137	0.1625	0.0058	0.003	0.0117	0.0223	0.0186	0.0104	0.014	0.0142	0.0049
8	rs73685716	62003672	0.86	0.223270892544248	0.76	0.775138689739853	1.01617351732786	2.24877456631011	0.0065	0.0061	0.021	0.1351	0.0114	0.1374	0.2044	0.0099	0.0035	0.0162	0.0106	0.014	0.0061	0.0131	0.0162	0.1141	0.1626	0.0058	0.003	0.0119	0.0224	0.0186	0.0104	0.0141	0.014	0.0049
8	rs10089771	62005820	0.87	0.194736090082605	0.76	0.775138689739853	1.43340715884925	1.09372062437531	0.0075	0.0045	0.0244	0.1312	0.0097	0.1309	0.2061	0.0089	0.0038	0.014	0.0088	0.0169	0.0056	0.0101	0.0173	0.1189	0.1653	0.0063	0.0028	0.014	0.0233	0.019	0.0107	0.0161	0.0119	0.005
8	rs7008414	62006099	0.87	0.194736090082605	0.76	0.775138689739853	1.42344760078823	0.973130163125212	0.0073	0.0043	0.0248	0.1299	0.0094	0.1311	0.2075	0.0086	0.0037	0.0138	0.0085	0.0169	0.0055	0.0096	0.0173	0.1199	0.1671	0.0063	0.0027	0.014	0.0229	0.019	0.0106	0.0162	0.0114	0.0049
8	rs6988682	62006248	0.87	0.194736090082605	0.77	0.712611004068267	1.41872337266338	0.824955488028651	0.0072	0.0041	0.0252	0.1297	0.0091	0.1318	0.2082	0.0085	0.0037	0.0138	0.0084	0.0172	0.0055	0.0093	0.0173	0.1201	0.1668	0.0062	0.0026	0.0141	0.023	0.0189	0.0105	0.0162	0.0111	0.0049
8	rs2052993	62008813	0.87	0.194736090082605	0.77	0.712611004068267	0.931130340704618	0.207882820614509	0.0059	0.0028	0.0255	0.1317	0.0069	0.1421	0.2151	0.0069	0.0026	0.012	0.0069	0.0156	0.0041	0.006	0.0173	0.1278	0.1693	0.0046	0.0015	0.0128	0.0232	0.0177	0.0095	0.0151	0.0074	0.0039
8	rs16926851	62010040	0.87	0.194736090082605	0.77	0.712611004068267	0.880468419022341	0.177757419773831	0.0059	0.0028	0.0255	0.1317	0.0069	0.1422	0.2152	0.0069	0.0026	0.0119	0.0069	0.0156	0.0041	0.006	0.0174	0.1279	0.1693	0.0045	0.0015	0.0128	0.0232	0.0178	0.0095	0.0151	0.0074	0.0039
8	rs4738865	62013049	0.87	0.194736090082605	0.77	0.712611004068267	0.84239955621981	0.112824518922755	0.0059	0.0028	0.0255	0.1317	0.0068	0.1422	0.2152	0.007	0.0026	0.0119	0.0069	0.0156	0.0041	0.006	0.0174	0.128	0.1692	0.0045	0.0015	0.0128	0.0232	0.0178	0.0095	0.0151	0.0074	0.0039
8	rs56272922	62016389	0.87	0.194736090082605	0.77	0.712611004068267	0.830054561851839	0.101808540055431	0.0059	0.0028	0.0254	0.1318	0.0069	0.1423	0.2152	0.007	0.0026	0.012	0.0068	0.0155	0.0041	0.006	0.0174	0.1281	0.1693	0.0045	0.0015	0.0127	0.0232	0.0177	0.0095	0.0151	0.0073	0.0039
8	rs56141423	62017097	0.87	0.194736090082605	0.77	0.712611004068267	0.827991425387079	0.10131825227347	0.0059	0.0028	0.0254	0.1318	0.0069	0.1423	0.2152	0.007	0.0026	0.012	0.0068	0.0156	0.0041	0.006	0.0173	0.1282	0.1693	0.0045	0.0015	0.0127	0.0232	0.0177	0.0095	0.0151	0.0073	0.0039
8	rs10095535	62025140	0.87	0.194736090082605	0.77	0.712611004068267	0.803171121643415	0.0887448420242595	0.0059	0.0028	0.0254	0.1321	0.0068	0.1425	0.2157	0.007	0.0026	0.0119	0.0068	0.0156	0.004	0.0059	0.0172	0.1286	0.1695	0.0045	0.0015	0.0122	0.023	0.0176	0.0094	0.015	0.0072	0.0039
8	rs17763209	62026220	0.87	0.194736090082605	0.77	0.712611004068267	0.811880245061691	0.0821820760467997	0.0059	0.0028	0.0254	0.1321	0.0068	0.1426	0.2158	0.007	0.0026	0.0119	0.0068	0.0156	0.004	0.0059	0.0172	0.1284	0.1696	0.0045	0.0015	0.0122	0.023	0.0176	0.0094	0.0149	0.0072	0.0039
8	rs16926871	62027498	0.87	0.194736090082605	0.78	0.653412240020304	0.81494980612182	0.0735128629740161	0.0059	0.0028	0.0254	0.1321	0.0068	0.1426	0.2159	0.007	0.0026	0.0119	0.0068	0.0156	0.004	0.0059	0.0172	0.1284	0.1696	0.0045	0.0015	0.0122	0.023	0.0176	0.0094	0.0149	0.0072	0.0039
8	rs3864668	62039073	0.87	0.194736090082605	0.78	0.653412240020304	0.843918165156957	0.0643604274852691	0.0059	0.0027	0.0251	0.1322	0.0068	0.1429	0.2163	0.007	0.0026	0.0119	0.0068	0.0156	0.004	0.0058	0.017	0.1286	0.1698	0.0045	0.0015	0.0121	0.0229	0.0175	0.0094	0.0146	0.0072	0.0039
8	rs4738868	62043233	0.87	0.194736090082605	0.79	0.597486775499064	0.84072245118616	0.0550250321670733	0.0058	0.0027	0.0251	0.132	0.0068	0.1433	0.2165	0.007	0.0025	0.0119	0.0068	0.0156	0.004	0.0058	0.017	0.1288	0.1697	0.0045	0.0015	0.0121	0.0228	0.0175	0.0094	0.0146	0.0072	0.0039
8	rs75895347	62043785	0.87	0.194736090082605	0.78	0.653412240020304	0.836814755281754	0.0548345780143879	0.0058	0.0027	0.0251	0.132	0.0068	0.1433	0.2165	0.007	0.0026	0.0119	0.0067	0.0156	0.004	0.0058	0.017	0.1288	0.1696	0.0045	0.0015	0.0121	0.0228	0.0175	0.0094	0.0146	0.0072	0.0039
8	rs10113823	62044143	0.87	0.194736090082605	0.78	0.653412240020304	0.806932260971146	0.0581108038099986	0.0058	0.0027	0.0251	0.1321	0.0067	0.1434	0.2167	0.007	0.0026	0.0119	0.0067	0.0153	0.004	0.0058	0.017	0.1285	0.1697	0.0045	0.0015	0.0121	0.0228	0.0175	0.0094	0.0146	0.0072	0.004
8	rs77119040	62053770	0.87	0.194736090082605	0.78	0.653412240020304	0.591670413767678	0.046032885392933	0.0057	0.0027	0.0253	0.1321	0.0066	0.1443	0.2173	0.0071	0.0026	0.0116	0.0066	0.0153	0.0039	0.0057	0.0172	0.1287	0.1693	0.0042	0.0015	0.0121	0.0226	0.0174	0.0094	0.0148	0.007	0.0039
8	rs77071578	62054350	0.87	0.194736090082605	0.78	0.653412240020304	0.569809560442767	0.0438810977199951	0.0057	0.0027	0.0253	0.1321	0.0065	0.1444	0.2174	0.0071	0.0026	0.0116	0.0066	0.0153	0.0038	0.0057	0.0172	0.1288	0.1693	0.0042	0.0015	0.0121	0.0226	0.0174	0.0094	0.0148	0.007	0.0039
8	rs12546218	62059751	0.87	0.194736090082605	0.77	0.712611004068267	0.357028468255535	0.0248012363285084	0.0054	0.0026	0.0251	0.1324	0.0063	0.1458	0.2194	0.0069	0.0027	0.0112	0.0063	0.0152	0.0034	0.0056	0.0175	0.1296	0.1695	0.0038	0.0015	0.0118	0.0219	0.0168	0.0092	0.015	0.0065	0.0037
8	rs17764348	62064495	0.87	0.194736090082605	0.76	0.775138689739853	0.333650964572781	0.0292201243966722	0.0054	0.0026	0.0251	0.1326	0.0062	0.1461	0.2192	0.0068	0.0027	0.0111	0.0062	0.0151	0.0033	0.0056	0.0176	0.1298	0.1698	0.0037	0.0015	0.0117	0.0219	0.0167	0.0092	0.0151	0.0064	0.0036
8	rs55901932	62068851	0.87	0.194736090082605	0.76	0.775138689739853	0.33174843103855	0.0344898318453624	0.0054	0.0026	0.0251	0.1326	0.0062	0.1462	0.2192	0.0068	0.0027	0.0111	0.0062	0.0151	0.0033	0.0056	0.0176	0.1299	0.1699	0.0037	0.0015	0.0117	0.0219	0.0167	0.0092	0.0151	0.0064	0.0036
8	rs111472860	62074865	0.87	0.194736090082605	0.76	0.775138689739853	0.332107935169347	0.04805023439048	0.0054	0.0025	0.0251	0.1329	0.0062	0.1463	0.2192	0.0067	0.0027	0.0111	0.0062	0.0152	0.0033	0.0055	0.0176	0.1299	0.1696	0.0036	0.0015	0.0117	0.0221	0.0167	0.0092	0.0151	0.0063	0.0036
8	rs4737578	62080787	0.87	0.194736090082605	0.76	0.775138689739853	0.309658542985658	0.0645643175453428	0.0054	0.0025	0.0251	0.1331	0.0061	0.1466	0.2192	0.0067	0.0026	0.011	0.0062	0.0152	0.0033	0.0055	0.0176	0.13	0.1694	0.0036	0.0015	0.0117	0.0222	0.0166	0.0092	0.0151	0.0063	0.0034
8	rs11775410	62085721	0.87	0.194736090082605	0.76	0.775138689739853	0.285991491283229	0.0758974623512291	0.0054	0.0025	0.0251	0.1329	0.0061	0.1465	0.2192	0.0067	0.0026	0.011	0.0062	0.0152	0.0037	0.0055	0.0176	0.13	0.1693	0.0037	0.0017	0.0117	0.0221	0.0165	0.0092	0.0151	0.0064	0.0034
8	rs10504322	62087512	0.87	0.194736090082605	0.75	0.841047356078831	0.285422131529279	0.0773578385758807	0.0054	0.0025	0.0251	0.1329	0.0061	0.1465	0.2192	0.0067	0.0026	0.011	0.0062	0.0152	0.0037	0.0055	0.0176	0.1301	0.1693	0.0037	0.0017	0.0117	0.0221	0.0164	0.0092	0.0151	0.0064	0.0034
8	rs75350650	62087885	0.87	0.194736090082605	0.75	0.841047356078831	0.285611850621548	0.0787557124975163	0.0054	0.0025	0.0251	0.1329	0.0061	0.1465	0.2192	0.0067	0.0026	0.011	0.0062	0.0152	0.0037	0.0055	0.0176	0.1301	0.1693	0.0037	0.0017	0.0117	0.0221	0.0164	0.0092	0.0151	0.0064	0.0034
8	rs112494328	62114533	0.86	0.223270892544248	0.75	0.841047356078831	0.146523381570954	0.0501665127270502	0.0052	0.0024	0.0251	0.1337	0.0059	0.1477	0.2202	0.0066	0.0026	0.0109	0.006	0.0154	0.0035	0.0053	0.0179	0.1302	0.169	0.0034	0.0018	0.0109	0.0213	0.0164	0.0087	0.0155	0.0062	0.0033
8	rs2978521	62116679	0.86	0.223270892544248	0.75	0.841047356078831	0.147305102115665	0.0561737222140632	0.0052	0.0024	0.0251	0.1337	0.0059	0.1477	0.2202	0.0066	0.0026	0.0109	0.006	0.0154	0.0035	0.0053	0.0179	0.1302	0.169	0.0034	0.0018	0.0109	0.0212	0.0165	0.0087	0.0155	0.0062	0.0033
8	rs2931332	62124289	0.86	0.223270892544248	0.75	0.841047356078831	0.120686365978107	0.0460916741760272	0.0051	0.0024	0.0252	0.1341	0.0058	0.1481	0.2203	0.0065	0.0026	0.0107	0.006	0.0154	0.0034	0.0053	0.0177	0.1303	0.169	0.0033	0.0018	0.0107	0.0211	0.0165	0.0087	0.0157	0.0062	0.0032
8	rs28473228	62124626	0.86	0.223270892544248	0.75	0.841047356078831	0.119101537157303	0.0485304296482857	0.0051	0.0024	0.0252	0.1341	0.0058	0.1481	0.2203	0.0065	0.0026	0.0107	0.006	0.0154	0.0033	0.0053	0.0177	0.1303	0.1691	0.0033	0.0018	0.0107	0.0211	0.0165	0.0087	0.0157	0.0062	0.0032
8	rs16927008	62125268	0.86	0.223270892544248	0.75	0.841047356078831	0.116111472918938	0.0498008885775442	0.0051	0.0024	0.0252	0.1341	0.0058	0.1482	0.2204	0.0065	0.0026	0.0106	0.006	0.0154	0.0033	0.0054	0.0177	0.1303	0.1691	0.0033	0.0018	0.0106	0.0211	0.0165	0.0087	0.0157	0.0062	0.0032
8	rs78771010	62125657	0.86	0.223270892544248	0.75	0.841047356078831	0.113167930130913	0.0492546460826424	0.0051	0.0024	0.0252	0.1342	0.0058	0.1482	0.2204	0.0065	0.0026	0.0106	0.006	0.0155	0.0033	0.0054	0.0177	0.1303	0.1691	0.0033	0.0018	0.0106	0.0211	0.0165	0.0087	0.0157	0.0062	0.0032
8	rs2931339	62129196	0.86	0.223270892544248	0.75	0.841047356078831	0.10522562097957	0.0488919502188762	0.005	0.0024	0.0253	0.1343	0.0058	0.1484	0.2205	0.0065	0.0026	0.0105	0.006	0.0155	0.0032	0.0054	0.0176	0.1304	0.1691	0.0033	0.0017	0.0105	0.0211	0.0166	0.0086	0.0158	0.0062	0.0032
8	rs78148796	62139389	0.86	0.223270892544248	0.75	0.841047356078831	0.101518093421165	0.053258562144801	0.005	0.0024	0.0253	0.1344	0.0058	0.1484	0.2205	0.0065	0.0026	0.0105	0.006	0.0155	0.0032	0.0054	0.0176	0.1304	0.1691	0.0033	0.0017	0.0105	0.0211	0.0166	0.0086	0.0158	0.0062	0.0032
8	rs1486651	62147698	0.86	0.223270892544248	0.75	0.841047356078831	0.0772203154694318	0.068838382882819	0.0048	0.0023	0.0258	0.1348	0.0058	0.1485	0.2206	0.0065	0.0025	0.0099	0.006	0.0155	0.0032	0.0054	0.0175	0.1304	0.1689	0.0032	0.0017	0.0104	0.0211	0.0168	0.0086	0.016	0.0061	0.0031
8	rs4738877	62154257	0.86	0.223270892544248	0.76	0.775138689739853	0.0591921378935287	0.0649729111615026	0.0048	0.0023	0.0258	0.1352	0.0057	0.1488	0.2205	0.0068	0.0025	0.0099	0.0059	0.0155	0.0031	0.0054	0.0175	0.1303	0.1685	0.0032	0.0017	0.0103	0.0211	0.0168	0.0086	0.0162	0.0061	0.0031
8	rs1812576	62173034	0.86	0.223270892544248	0.76	0.775138689739853	0.0411085412343487	0.0620018437431966	0.0048	0.0023	0.0259	0.1361	0.0055	0.1494	0.2204	0.0072	0.0025	0.0097	0.0056	0.0156	0.0031	0.0053	0.0175	0.13	0.1677	0.0031	0.0017	0.0101	0.021	0.0168	0.0085	0.0167	0.006	0.003
8	rs17773313	62188996	0.86	0.223270892544248	0.76	0.775138689739853	0.0339206260206953	0.0568162870431793	0.0047	0.0022	0.0259	0.1362	0.0055	0.1494	0.2203	0.0076	0.0025	0.0098	0.0056	0.0156	0.003	0.0053	0.0176	0.1298	0.1674	0.0031	0.0017	0.0101	0.021	0.0169	0.0085	0.0168	0.006	0.003
8	rs12155797	62190902	0.86	0.223270892544248	0.76	0.775138689739853	0.0322889505429322	0.0606708402544973	0.0047	0.0022	0.0259	0.1362	0.0055	0.1494	0.2203	0.0077	0.0025	0.0098	0.0056	0.0156	0.003	0.0053	0.0176	0.1297	0.1674	0.0031	0.0017	0.0101	0.021	0.0169	0.0084	0.0168	0.0059	0.003
8	rs62524886	62195690	0.86	0.223270892544248	0.76	0.775138689739853	0.0289100944884815	0.0618681926941815	0.0047	0.0022	0.0259	0.1363	0.0055	0.1494	0.2202	0.0083	0.0024	0.0099	0.0055	0.0157	0.003	0.0054	0.0177	0.1294	0.167	0.003	0.0017	0.0102	0.021	0.017	0.0083	0.017	0.0059	0.003
8	rs16927139	62198366	0.86	0.223270892544248	0.76	0.775138689739853	0.0291242088896627	0.0640889964898821	0.0047	0.0022	0.0259	0.1363	0.0055	0.1494	0.2202	0.0083	0.0024	0.0099	0.0055	0.0157	0.003	0.0054	0.0177	0.1293	0.167	0.003	0.0017	0.0102	0.021	0.017	0.0083	0.017	0.0059	0.003
8	rs13263347	62204118	0.86	0.223270892544248	0.76	0.775138689739853	0.02886515989916	0.060538414465843	0.0047	0.0022	0.0259	0.1363	0.0055	0.1494	0.2203	0.0083	0.0024	0.0099	0.0055	0.0157	0.003	0.0054	0.0177	0.1293	0.167	0.003	0.0017	0.0102	0.021	0.017	0.0083	0.017	0.0059	0.003
8	rs2978528	62205665	0.86	0.223270892544248	0.76	0.775138689739853	0.0288763889163534	0.0639534622082735	0.0047	0.0022	0.0259	0.1363	0.0055	0.1494	0.2203	0.0083	0.0024	0.0099	0.0055	0.0157	0.003	0.0054	0.0177	0.1293	0.167	0.003	0.0017	0.0102	0.021	0.017	0.0083	0.017	0.0059	0.003
8	rs61592776	62209043	0.86	0.223270892544248	0.76	0.775138689739853	0.0274423486201265	0.0551521596853757	0.0047	0.0022	0.026	0.1363	0.0055	0.1495	0.2203	0.0083	0.0024	0.0099	0.0055	0.0157	0.0029	0.0054	0.0177	0.1293	0.1669	0.003	0.0017	0.0102	0.021	0.017	0.0083	0.017	0.0059	0.003
8	rs6990254	62217523	0.86	0.223270892544248	0.76	0.775138689739853	0.0178165871256707	0.0509012607836079	0.0044	0.0018	0.0267	0.1364	0.0055	0.1499	0.2195	0.0081	0.0023	0.0099	0.0055	0.0161	0.0028	0.006	0.0182	0.1291	0.1654	0.0029	0.0016	0.0101	0.0211	0.0173	0.0083	0.0178	0.0059	0.0028
8	rs62524887	62219512	0.86	0.223270892544248	0.76	0.775138689739853	0.0191530545214069	0.0204850892916082	0.0041	0.0015	0.0262	0.1367	0.0051	0.1551	0.2222	0.0076	0.0017	0.0091	0.0054	0.0165	0.0019	0.0059	0.018	0.1301	0.1648	0.002	0.0014	0.009	0.0216	0.0171	0.0076	0.0173	0.0049	0.0021
8	rs2931298	62220431	0.86	0.223270892544248	0.76	0.775138689739853	0.0292373493295108	0.0266009526377615	0.0041	0.0015	0.026	0.1367	0.005	0.1566	0.223	0.0075	0.0016	0.0089	0.0054	0.0166	0.0017	0.0059	0.018	0.1303	0.1645	0.0017	0.0013	0.0087	0.0218	0.0171	0.0074	0.0171	0.0047	0.0019
8	rs2978565	62220903	0.86	0.223270892544248	0.76	0.775138689739853	0.0262375175119662	0.0254691323024984	0.0041	0.0015	0.026	0.1367	0.005	0.1566	0.223	0.0075	0.0016	0.0089	0.0054	0.0166	0.0018	0.0059	0.018	0.1303	0.1643	0.0017	0.0013	0.0087	0.0218	0.0171	0.0074	0.0171	0.0047	0.0021
8	rs16927183	62237603	0.86	0.223270892544248	0.76	0.775138689739853	0.028009762337581	0.0275231106336827	0.0041	0.0015	0.026	0.1367	0.005	0.1569	0.2231	0.0075	0.0016	0.0089	0.0054	0.0167	0.0018	0.006	0.018	0.1303	0.1643	0.0017	0.0013	0.0086	0.0219	0.0171	0.0074	0.0172	0.0047	0.002
8	rs117606870	62238387	0.86	0.223270892544248	0.76	0.775138689739853	0.0281970518646796	0.0286491709913138	0.0041	0.0015	0.026	0.1367	0.005	0.1569	0.2231	0.0075	0.0016	0.0089	0.0054	0.0167	0.0018	0.006	0.018	0.1303	0.1643	0.0017	0.0013	0.0086	0.0219	0.0171	0.0074	0.0172	0.0047	0.002
8	rs28499507	62238390	0.86	0.223270892544248	0.76	0.775138689739853	0.0282080964323004	0.0286491709913138	0.0041	0.0015	0.026	0.1367	0.005	0.1569	0.2231	0.0075	0.0016	0.0089	0.0054	0.0167	0.0018	0.006	0.018	0.1303	0.1643	0.0017	0.0013	0.0086	0.0219	0.0171	0.0074	0.0172	0.0047	0.002
8	rs56384513	62251889	0.86	0.223270892544248	0.76	0.775138689739853	0.0290677547701985	0.0289815871108716	0.004	0.0014	0.026	0.1362	0.005	0.1575	0.223	0.0075	0.0015	0.0085	0.0053	0.0167	0.0017	0.0059	0.0179	0.131	0.1643	0.0016	0.0013	0.0085	0.0222	0.0171	0.0075	0.0171	0.0046	0.002
8	rs17775749	62275454	0.87	0.194736090082605	0.76	0.775138689739853	0.0311610589650313	0.0389488455233696	0.0039	0.0014	0.026	0.1354	0.0049	0.1594	0.2235	0.0075	0.0014	0.0083	0.0052	0.0166	0.0016	0.0059	0.0176	0.1308	0.1645	0.0019	0.0013	0.0085	0.0222	0.0165	0.0077	0.0169	0.0045	0.0019
8	rs1036682	62276111	0.87	0.194736090082605	0.76	0.775138689739853	0.0307834930411331	0.0390034073936742	0.0039	0.0014	0.026	0.1354	0.0049	0.1595	0.2235	0.0075	0.0014	0.0082	0.0052	0.0167	0.0016	0.0059	0.0176	0.1308	0.1645	0.0019	0.0012	0.0085	0.0222	0.0165	0.0077	0.017	0.0045	0.0019
8	rs113212868	62278492	0.87	0.194736090082605	0.76	0.775138689739853	0.0308658092884581	0.0385135930593021	0.0039	0.0014	0.026	0.1354	0.0049	0.1595	0.2236	0.0075	0.0014	0.0082	0.0052	0.0167	0.0016	0.0059	0.0176	0.1308	0.1646	0.0019	0.0012	0.0085	0.0222	0.0165	0.0077	0.017	0.0045	0.0019
8	rs62524926	62279890	0.87	0.194736090082605	0.76	0.775138689739853	0.0310900188601114	0.0364235263634658	0.0039	0.0014	0.026	0.1354	0.0049	0.1595	0.2236	0.0075	0.0014	0.0081	0.0052	0.0167	0.0016	0.0059	0.0176	0.1308	0.1646	0.0019	0.0012	0.0085	0.0222	0.0165	0.0077	0.017	0.0045	0.0019
8	rs78190006	62281866	0.87	0.194736090082605	0.76	0.775138689739853	0.0318897826311783	0.0401018709599281	0.0039	0.0014	0.026	0.1354	0.0049	0.1595	0.2236	0.0075	0.0014	0.0081	0.0052	0.0167	0.0016	0.0059	0.0176	0.1308	0.1646	0.0019	0.0012	0.0085	0.0222	0.0165	0.0077	0.017	0.0044	0.0019
8	rs75278216	62287660	0.87	0.194736090082605	0.76	0.775138689739853	0.0322403811335476	0.0418878846418231	0.0039	0.0014	0.0261	0.1354	0.0049	0.1595	0.2236	0.0075	0.0014	0.0081	0.0052	0.0166	0.0016	0.0059	0.0175	0.1307	0.1646	0.0019	0.0012	0.0085	0.0222	0.0165	0.0077	0.017	0.0044	0.0019
8	rs118165990	62316851	0.87	0.194736090082605	0.76	0.775138689739853	0.0326548556617645	0.0478707019911049	0.0039	0.0014	0.0261	0.1354	0.0049	0.1595	0.2237	0.0074	0.0014	0.0081	0.0051	0.0164	0.0016	0.0059	0.0175	0.1306	0.1647	0.0019	0.0012	0.0085	0.0222	0.0165	0.0076	0.017	0.0044	0.0019
8	rs16927291	62320124	0.87	0.194736090082605	0.76	0.775138689739853	0.0325447809508494	0.0469774772647228	0.0039	0.0014	0.0261	0.1355	0.0049	0.1595	0.2237	0.0074	0.0014	0.0081	0.0051	0.0164	0.0016	0.0059	0.0175	0.1306	0.1648	0.0019	0.0012	0.0085	0.0222	0.0165	0.0076	0.017	0.0044	0.0019
8	rs1371744	62326859	0.86	0.223270892544248	0.75	0.841047356078831	0.0362239556002854	0.0531959351761616	0.0039	0.0014	0.0261	0.1348	0.0049	0.16	0.2249	0.0074	0.0015	0.0081	0.0051	0.0165	0.0018	0.0059	0.0176	0.1296	0.1652	0.002	0.0012	0.0084	0.022	0.0164	0.0075	0.0169	0.0044	0.0019
8	rs117911164	62328230	0.86	0.223270892544248	0.75	0.841047356078831	0.0396753431849649	0.0936003114649581	0.0039	0.0014	0.0261	0.1349	0.0049	0.1603	0.2251	0.0075	0.0015	0.008	0.005	0.0163	0.0018	0.0059	0.0175	0.1294	0.165	0.002	0.0012	0.0083	0.022	0.0163	0.0075	0.0169	0.0044	0.0019
8	rs10098158	62328644	0.87	0.194736090082605	0.76	0.775138689739853	0.0336822931098129	0.119622631300786	0.0039	0.0015	0.0261	0.1352	0.005	0.1616	0.2258	0.0077	0.0015	0.0077	0.0048	0.0158	0.0019	0.006	0.017	0.1285	0.1644	0.0022	0.0014	0.0081	0.0221	0.0159	0.0074	0.0167	0.0045	0.002
8	rs74687109	62329590	0.86	0.223270892544248	0.76	0.775138689739853	0.0526007772069318	0.125859462120879	0.0041	0.0017	0.026	0.1359	0.0051	0.1647	0.2273	0.0083	0.0017	0.007	0.0041	0.0151	0.0021	0.0062	0.016	0.1266	0.1631	0.0028	0.0016	0.0078	0.0223	0.0152	0.0071	0.0162	0.0048	0.002
8	rs80036089	62338209	0.84	0.289034762536342	0.75	0.841047356078831	0.240035117014787	0.187382265027498	0.0042	0.0019	0.0262	0.1366	0.0053	0.1681	0.2289	0.0089	0.002	0.0063	0.0034	0.0142	0.0024	0.0066	0.0149	0.1243	0.1614	0.0036	0.0019	0.0073	0.0224	0.0143	0.0067	0.0157	0.0051	0.0021
8	rs117075108	62339906	0.84	0.289034762536342	0.75	0.841047356078831	0.243588719182953	0.194066926194425	0.0042	0.0019	0.0262	0.1366	0.0053	0.1681	0.2289	0.0089	0.002	0.0063	0.0034	0.0142	0.0024	0.0066	0.0149	0.1242	0.1614	0.0036	0.0019	0.0073	0.0224	0.0143	0.0067	0.0157	0.0051	0.0021
8	rs111504142	62343317	0.84	0.289034762536342	0.75	0.841047356078831	0.244808731347048	0.188610353570671	0.0042	0.0019	0.0262	0.1366	0.0053	0.1682	0.2289	0.0089	0.002	0.0063	0.0034	0.0142	0.0024	0.0066	0.0148	0.1242	0.1614	0.0036	0.0019	0.0073	0.0224	0.0143	0.0067	0.0157	0.0051	0.0021
8	rs112172518	62349756	0.84	0.289034762536342	0.74	0.910385700718773	0.254511069187547	0.21309159484377	0.0042	0.0019	0.0262	0.1366	0.0053	0.1682	0.229	0.0089	0.002	0.0063	0.0034	0.0142	0.0024	0.0066	0.0148	0.1242	0.1614	0.0036	0.0019	0.0073	0.0225	0.0143	0.0067	0.0157	0.0051	0.0021
8	rs2279573	62366438	0.84	0.289034762536342	0.74	0.910385700718773	0.238312095193264	0.174255717762222	0.0043	0.0019	0.0263	0.1367	0.0053	0.1686	0.2291	0.0088	0.002	0.0062	0.0033	0.0142	0.0024	0.0067	0.0147	0.124	0.1612	0.0036	0.0019	0.0073	0.0225	0.0142	0.0067	0.0157	0.0052	0.0021
8	rs11986526	62368376	0.83	0.326509998324372	0.74	0.910385700718773	0.211596972847025	0.154815099722716	0.0042	0.0019	0.0263	0.1367	0.0053	0.1687	0.2292	0.0089	0.002	0.0062	0.0032	0.0142	0.0024	0.0067	0.0147	0.1239	0.1612	0.0036	0.0019	0.0073	0.0225	0.0142	0.0067	0.0157	0.0052	0.0021
8	rs77894174	62368647	0.83	0.326509998324372	0.74	0.910385700718773	0.207953678428446	0.152145535407837	0.0042	0.0019	0.0263	0.1367	0.0053	0.1687	0.2292	0.0089	0.002	0.0062	0.0032	0.0141	0.0024	0.0067	0.0147	0.1239	0.1612	0.0036	0.0019	0.0073	0.0225	0.0142	0.0067	0.0157	0.0052	0.0021
8	rs7846502	62368736	0.83	0.326509998324372	0.74	0.910385700718773	0.206760411983272	0.149870600827366	0.0042	0.0019	0.0263	0.1366	0.0053	0.1688	0.2292	0.0089	0.002	0.0062	0.0032	0.0141	0.0024	0.0067	0.0147	0.1239	0.1612	0.0036	0.0019	0.0073	0.0225	0.0142	0.0067	0.0157	0.0052	0.0021
8	rs76132008	62372825	0.83	0.326509998324372	0.75	0.841047356078831	0.209510722253629	0.17196779159252	0.0042	0.002	0.0264	0.1363	0.0053	0.1688	0.2292	0.0089	0.002	0.0061	0.0033	0.0141	0.0025	0.0067	0.0147	0.1239	0.1612	0.0037	0.002	0.0073	0.0225	0.0143	0.0067	0.0158	0.0052	0.0021
8	rs2350576	62376005	0.83	0.326509998324372	0.74	0.910385700718773	0.211556742815326	0.161560986204375	0.0042	0.002	0.0264	0.1361	0.0053	0.1689	0.2294	0.0089	0.002	0.006	0.0033	0.0141	0.0025	0.0067	0.0147	0.1237	0.1612	0.0037	0.002	0.0073	0.0224	0.0143	0.0066	0.0158	0.0053	0.0021
8	rs62526464	62377308	0.83	0.326509998324372	0.74	0.910385700718773	0.220593400428625	0.164190091256066	0.0042	0.002	0.0264	0.1361	0.0053	0.169	0.2294	0.0089	0.002	0.006	0.0033	0.014	0.0025	0.0067	0.0147	0.1238	0.1613	0.0037	0.002	0.0073	0.0224	0.0143	0.0066	0.0158	0.0053	0.0021
8	rs118087460	62378119	0.83	0.326509998324372	0.74	0.910385700718773	0.221170386546582	0.174754481808434	0.0042	0.002	0.0265	0.1361	0.0052	0.1691	0.2294	0.0089	0.002	0.0059	0.0033	0.014	0.0025	0.0067	0.0147	0.1238	0.1613	0.0037	0.002	0.0073	0.0224	0.0143	0.0065	0.0158	0.0053	0.0021
8	rs76987979	62386246	0.83	0.326509998324372	0.75	0.841047356078831	0.223569733223246	0.163897230217901	0.0043	0.002	0.0268	0.1357	0.0052	0.1696	0.2295	0.0089	0.002	0.0056	0.0033	0.0138	0.0026	0.0065	0.0146	0.124	0.1613	0.0038	0.002	0.0073	0.0225	0.0143	0.0064	0.0158	0.0054	0.0021
8	rs2640227	62386540	0.83	0.326509998324372	0.74	0.910385700718773	0.221376657233644	0.151006531248728	0.0043	0.002	0.0268	0.1357	0.0052	0.1697	0.2295	0.0089	0.002	0.0056	0.0033	0.0138	0.0027	0.0065	0.0146	0.124	0.1613	0.0038	0.002	0.0073	0.0225	0.0143	0.0064	0.0158	0.0054	0.0021
8	rs1845256	62386752	0.83	0.326509998324372	0.74	0.910385700718773	0.252154799598612	0.144051042137703	0.0043	0.002	0.0268	0.1357	0.0052	0.1698	0.2297	0.0089	0.002	0.0055	0.0033	0.0138	0.0023	0.0065	0.0146	0.124	0.1613	0.0038	0.002	0.0073	0.0225	0.0143	0.0063	0.0158	0.0054	0.0021
8	rs16927359	62399087	0.83	0.326509998324372	0.74	0.910385700718773	0.273050132417209	0.133752393892403	0.0042	0.002	0.0273	0.1351	0.0052	0.1701	0.2296	0.0089	0.002	0.0056	0.0032	0.014	0.0023	0.0065	0.0146	0.1241	0.1612	0.0037	0.002	0.0073	0.0225	0.0143	0.0062	0.0158	0.0056	0.002
8	rs34397851	62408743	0.83	0.326509998324372	0.74	0.910385700718773	0.167090608007603	0.101890344209039	0.0043	0.002	0.0275	0.1354	0.0052	0.1701	0.2297	0.0089	0.002	0.0056	0.0032	0.0141	0.0023	0.0065	0.0147	0.1242	0.1613	0.0031	0.002	0.0072	0.0223	0.0143	0.006	0.0157	0.0056	0.0021
8	rs903027	62409428	0.83	0.326509998324372	0.74	0.910385700718773	0.164537083759329	0.10131825227347	0.0043	0.002	0.0275	0.1354	0.0052	0.1701	0.2297	0.0089	0.002	0.0056	0.0032	0.0141	0.0023	0.0065	0.0147	0.1242	0.1613	0.0031	0.002	0.0072	0.0223	0.0143	0.006	0.0157	0.0056	0.0021
8	rs12674527	62411641	0.83	0.326509998324372	0.74	0.910385700718773	0.168323051086548	0.101890344209039	0.0043	0.002	0.0275	0.1353	0.0051	0.1702	0.2298	0.0088	0.002	0.0056	0.0032	0.014	0.0023	0.0065	0.0147	0.1242	0.1612	0.0031	0.002	0.0072	0.0222	0.0143	0.006	0.0157	0.0056	0.0021
8	rs17789990	62419736	0.83	0.326509998324372	0.74	0.910385700718773	0.163806763878607	0.119014199330991	0.0044	0.0021	0.0277	0.1358	0.0051	0.1699	0.2288	0.0087	0.0021	0.0055	0.0032	0.014	0.0024	0.0064	0.0147	0.1243	0.1613	0.0032	0.0021	0.0071	0.0224	0.0144	0.006	0.0158	0.0055	0.0022
8	rs4612335	62422705	0.83	0.326509998324372	0.74	0.910385700718773	0.161317241233828	0.114873793652153	0.0044	0.0021	0.0278	0.1358	0.0051	0.1699	0.2286	0.0087	0.0021	0.0055	0.0032	0.0139	0.0024	0.0064	0.0148	0.1243	0.1613	0.0032	0.0021	0.007	0.0224	0.0144	0.006	0.0158	0.0055	0.0022
8	rs75527078	62425287	0.83	0.326509998324372	0.74	0.910385700718773	0.299935409020439	0.131311810621591	0.0051	0.0021	0.0278	0.1358	0.0051	0.1697	0.2286	0.0087	0.0021	0.0055	0.0032	0.0139	0.0024	0.0064	0.0147	0.1242	0.1613	0.0032	0.0021	0.007	0.0224	0.0144	0.006	0.0157	0.0055	0.0022
8	rs112924047	62427745	0.83	0.326509998324372	0.74	0.910385700718773	0.307089102065383	0.147514002725203	0.0051	0.0021	0.0278	0.1358	0.0051	0.1697	0.2286	0.0087	0.0021	0.0054	0.0032	0.014	0.0024	0.0064	0.0148	0.1242	0.1613	0.0032	0.0022	0.007	0.0223	0.0143	0.006	0.0157	0.0055	0.0022
8	rs7005455	62439037	0.83	0.326509998324372	0.74	0.910385700718773	0.335559162252012	0.145357852045729	0.0051	0.002	0.0281	0.1352	0.0051	0.1702	0.2289	0.0087	0.0021	0.0054	0.0031	0.014	0.0023	0.0064	0.0148	0.1244	0.1618	0.0032	0.0021	0.0069	0.0215	0.0143	0.006	0.0157	0.0055	0.0022
8	rs9298052	62439306	0.83	0.326509998324372	0.74	0.910385700718773	0.337058733139327	0.146106516385319	0.0051	0.002	0.0281	0.1352	0.0051	0.1702	0.2289	0.0087	0.0021	0.0054	0.0031	0.014	0.0023	0.0064	0.0148	0.1244	0.1618	0.0032	0.0021	0.0069	0.0215	0.0143	0.006	0.0157	0.0055	0.0022
8	rs36085136	62457332	0.83	0.326509998324372	0.74	0.910385700718773	0.32847094802677	0.144984041816676	0.0051	0.002	0.0281	0.1353	0.0051	0.1702	0.2286	0.0087	0.0021	0.0055	0.0031	0.014	0.0022	0.0063	0.0147	0.1245	0.162	0.0032	0.0021	0.0069	0.0215	0.0143	0.0061	0.0156	0.0056	0.0022
8	rs62506117	62458914	0.82	0.36720095628419	0.74	0.910385700718773	0.327093352662406	0.145451359012287	0.0051	0.002	0.0281	0.1353	0.0052	0.1702	0.2286	0.0087	0.0021	0.0055	0.0031	0.014	0.0022	0.0063	0.0147	0.1245	0.162	0.0032	0.0021	0.0069	0.0215	0.0143	0.0061	0.0156	0.0056	0.0022
8	rs7844559	62466668	0.82	0.36720095628419	0.74	0.910385700718773	0.318087209535863	0.136026921577268	0.0051	0.002	0.0282	0.1354	0.0052	0.1703	0.2283	0.0088	0.0021	0.0055	0.0032	0.014	0.0022	0.0063	0.0146	0.1246	0.1622	0.0032	0.002	0.007	0.0216	0.0143	0.0061	0.0155	0.0056	0.0021
8	rs80175435	62470142	0.82	0.36720095628419	0.73	0.98319925910612	0.329646839579875	0.144797267381713	0.005	0.002	0.0282	0.1353	0.0052	0.1704	0.2283	0.0088	0.0021	0.0055	0.0032	0.014	0.0021	0.0063	0.0146	0.1246	0.1623	0.0032	0.002	0.007	0.0216	0.0143	0.0061	0.0154	0.0056	0.0021
8	rs62506125	62477220	0.82	0.36720095628419	0.73	0.98319925910612	0.331491766596722	0.125327822775467	0.005	0.002	0.0282	0.1351	0.0053	0.1709	0.2283	0.0088	0.002	0.0056	0.0032	0.0139	0.0021	0.0063	0.0146	0.1246	0.1623	0.0031	0.002	0.007	0.0216	0.0143	0.0061	0.0152	0.0056	0.0021
8	rs6984604	62477385	0.82	0.36720095628419	0.73	0.98319925910612	0.325312082905812	0.122418878471943	0.005	0.002	0.0283	0.1351	0.0053	0.1709	0.2283	0.0088	0.002	0.0056	0.0032	0.014	0.0021	0.0063	0.0146	0.1246	0.1623	0.0031	0.002	0.007	0.0216	0.0143	0.0061	0.0151	0.0056	0.0021
8	rs7819486	62483264	0.82	0.36720095628419	0.73	0.98319925910612	0.336075863044282	0.187484501240129	0.005	0.002	0.0282	0.135	0.0053	0.1711	0.2287	0.0089	0.0021	0.0056	0.0032	0.0138	0.0022	0.0062	0.0146	0.1246	0.1622	0.0031	0.002	0.0069	0.0216	0.0141	0.0061	0.015	0.0055	0.0021
8	rs1574196	62493835	0.81	0.411214762386647	0.73	0.98319925910612	0.328522028141315	0.203767785973492	0.0048	0.0022	0.0272	0.133	0.0052	0.1761	0.2305	0.0093	0.0026	0.0052	0.0034	0.0128	0.0029	0.0054	0.0148	0.1243	0.161	0.0037	0.002	0.0065	0.0221	0.0135	0.0054	0.0134	0.0055	0.0023
8	rs6471961	62495263	0.81	0.411214762386647	0.73	0.98319925910612	0.328419872058873	0.205136415540656	0.0048	0.0022	0.0272	0.133	0.0052	0.1761	0.2305	0.0093	0.0026	0.0052	0.0034	0.0129	0.0029	0.0054	0.0148	0.1244	0.161	0.0037	0.002	0.0065	0.0221	0.0135	0.0054	0.0134	0.0055	0.0023
8	rs79522207	62510045	0.81	0.411214762386647	0.73	0.98319925910612	0.352298122707836	0.237102350661469	0.0048	0.0023	0.0272	0.1329	0.0052	0.1761	0.2305	0.0093	0.0026	0.0052	0.0034	0.0129	0.0029	0.0054	0.0148	0.1245	0.161	0.0037	0.002	0.0065	0.0221	0.0135	0.0053	0.0134	0.0055	0.0023
8	rs112545215	62514990	0.8	0.458652199356866	0.73	0.98319925910612	0.391603937017427	0.264091538497001	0.0048	0.0024	0.0272	0.1328	0.0053	0.1758	0.2304	0.0094	0.0027	0.0051	0.0033	0.0127	0.0031	0.0054	0.0145	0.1252	0.1609	0.0039	0.002	0.0064	0.0219	0.0135	0.0052	0.0133	0.0055	0.0024
8	rs76132602	62520990	0.8	0.458652199356866	0.73	0.98319925910612	0.428378488626863	0.294332320499874	0.0049	0.0025	0.0273	0.1327	0.0053	0.1755	0.2303	0.0095	0.0028	0.005	0.0033	0.0126	0.0033	0.0054	0.0143	0.1258	0.1607	0.004	0.0021	0.0064	0.0218	0.0135	0.0052	0.0131	0.0055	0.0024
8	rs79566494	62521666	0.8	0.458652199356866	0.73	0.98319925910612	0.428846396994943	0.295752031934044	0.0049	0.0025	0.0273	0.1327	0.0053	0.1755	0.2303	0.0095	0.0028	0.005	0.0033	0.0126	0.0033	0.0054	0.0143	0.1258	0.1606	0.004	0.0021	0.0064	0.0218	0.0135	0.0052	0.0131	0.0055	0.0024
8	rs36026311	62529157	0.79	0.509607847349147	0.73	0.98319925910612	0.470701479840454	0.372646469071057	0.005	0.0027	0.0274	0.1323	0.0054	0.175	0.23	0.0097	0.0029	0.0049	0.0033	0.0125	0.0036	0.0053	0.0141	0.1266	0.1602	0.0042	0.0022	0.0065	0.0217	0.0135	0.0053	0.0129	0.0056	0.0025
8	rs118053938	62531698	0.79	0.509607847349147	0.73	0.98319925910612	0.482903499228133	0.388827975028537	0.005	0.0028	0.0274	0.132	0.0054	0.1745	0.2299	0.0098	0.003	0.0051	0.0032	0.0123	0.0038	0.0053	0.0139	0.1272	0.1599	0.0043	0.0022	0.0065	0.0217	0.0134	0.0054	0.0127	0.0056	0.0026
8	rs79949065	62544326	0.79	0.509607847349147	0.73	0.98319925910612	0.47064023853149	0.36771626390783	0.0051	0.0028	0.0274	0.1319	0.0054	0.1744	0.2299	0.0099	0.0031	0.0052	0.0032	0.0123	0.0039	0.0053	0.0139	0.1274	0.1598	0.0044	0.0023	0.0065	0.0216	0.0134	0.0054	0.0127	0.0056	0.0027
8	rs72659027	62552240	0.79	0.509607847349147	0.73	0.98319925910612	0.476044304311535	0.376197476537753	0.0051	0.0028	0.0274	0.132	0.0054	0.1744	0.2299	0.0099	0.0031	0.0052	0.0032	0.0123	0.0039	0.0053	0.0139	0.1274	0.1598	0.0044	0.0023	0.0065	0.0216	0.0134	0.0054	0.0126	0.0056	0.0027
8	rs6471970	62572917	0.79	0.509607847349147	0.73	0.98319925910612	0.483958203953322	0.366329049900992	0.0051	0.0028	0.0274	0.1321	0.0054	0.1744	0.2298	0.0099	0.0031	0.0052	0.0032	0.0124	0.0039	0.0053	0.0139	0.1274	0.1598	0.0044	0.0023	0.0065	0.0216	0.0134	0.0054	0.0124	0.0056	0.0027
8	rs79245535	62607099	0.79	0.509607847349147	0.73	0.98319925910612	0.491810092249266	0.388059189181249	0.0051	0.0028	0.0274	0.132	0.0054	0.1741	0.2294	0.0099	0.0031	0.0053	0.0032	0.0124	0.004	0.0054	0.0138	0.1276	0.1597	0.0044	0.0023	0.0066	0.0217	0.0133	0.0054	0.0124	0.0056	0.0027
8	rs2350922	62632147	0.79	0.509607847349147	0.72	1.059530599108	0.535295927360658	0.479494305227694	0.0053	0.0029	0.0273	0.1322	0.0054	0.1731	0.2295	0.0101	0.0034	0.0054	0.0031	0.0123	0.0043	0.0054	0.014	0.1278	0.1587	0.0047	0.0024	0.0067	0.0219	0.0128	0.0056	0.0127	0.0056	0.003
8	rs117222385	62640490	0.79	0.509607847349147	0.72	1.059530599108	0.603329351585387	0.571735851294879	0.0055	0.0029	0.0272	0.1328	0.0054	0.1726	0.2289	0.0101	0.0035	0.0054	0.003	0.0126	0.0045	0.0052	0.0141	0.1277	0.1584	0.0048	0.0026	0.0067	0.0219	0.0126	0.0056	0.0127	0.0056	0.0031
8	rs7006994	62646793	0.79	0.509607847349147	0.72	1.059530599108	0.688209817737779	0.670696999153414	0.0056	0.003	0.027	0.1334	0.0054	0.1721	0.2282	0.0101	0.0037	0.0055	0.0028	0.0129	0.0047	0.0051	0.0143	0.1277	0.158	0.005	0.0028	0.0068	0.022	0.0125	0.0057	0.0127	0.0055	0.0032
8	rs11989088	62647201	0.79	0.509607847349147	0.72	1.059530599108	0.688356101875656	0.666580615319728	0.0056	0.003	0.027	0.1334	0.0054	0.1721	0.2282	0.0101	0.0037	0.0055	0.0028	0.0129	0.0047	0.0051	0.0143	0.1277	0.158	0.005	0.0028	0.0068	0.022	0.0125	0.0057	0.0127	0.0055	0.0032
8	rs62505989	62648084	0.79	0.509607847349147	0.71	1.13941950935302	0.687624820389822	0.671285526260711	0.0056	0.003	0.027	0.1334	0.0054	0.1721	0.2282	0.0101	0.0037	0.0055	0.0028	0.0129	0.0047	0.0051	0.0143	0.1277	0.158	0.005	0.0028	0.0068	0.022	0.0125	0.0057	0.0127	0.0055	0.0032
8	rs72659074	62648953	0.79	0.509607847349147	0.71	1.13941950935302	0.687259310170491	0.674377223607119	0.0056	0.003	0.027	0.1334	0.0054	0.172	0.2282	0.0101	0.0037	0.0055	0.0028	0.0129	0.0047	0.0051	0.0143	0.1277	0.158	0.005	0.0028	0.0068	0.0219	0.0125	0.0057	0.0127	0.0055	0.0032
8	rs12156078	62671915	0.78	0.56417027826485	0.71	1.13941950935302	0.627873081817584	0.854932007885671	0.0059	0.0029	0.0271	0.1347	0.0053	0.1706	0.2304	0.0095	0.004	0.0055	0.0027	0.0129	0.005	0.0047	0.0136	0.1261	0.1575	0.005	0.0031	0.0069	0.0221	0.0123	0.006	0.0127	0.0055	0.0035
8	rs4738919	62673675	0.78	0.56417027826485	0.71	1.13941950935302	0.628153767771464	0.85989781933579	0.0059	0.0029	0.0271	0.1351	0.0053	0.1705	0.2303	0.0095	0.004	0.0055	0.0027	0.0129	0.005	0.0047	0.0133	0.1263	0.1575	0.005	0.0031	0.0069	0.0221	0.0123	0.0061	0.0126	0.0055	0.0035
8	rs13248406	62674301	0.79	0.509607847349147	0.71	1.13941950935302	0.627452160438155	0.865180476910368	0.0059	0.0029	0.0271	0.1352	0.0053	0.1705	0.2303	0.0095	0.004	0.0055	0.0027	0.0129	0.005	0.0046	0.0133	0.1263	0.1574	0.005	0.0031	0.0069	0.0221	0.0123	0.0061	0.0126	0.0055	0.0035
8	rs10112867	62679252	0.79	0.509607847349147	0.72	1.059530599108	0.620874595553287	0.892944157166421	0.0059	0.0029	0.0271	0.1356	0.0053	0.1705	0.2302	0.0095	0.004	0.0053	0.0027	0.0129	0.005	0.0046	0.0133	0.1262	0.1574	0.005	0.0031	0.0069	0.0222	0.0123	0.0061	0.0126	0.0055	0.0036
8	rs1015905	62690015	0.79	0.509607847349147	0.72	1.059530599108	0.5218918009413	1.02673418813462	0.006	0.003	0.0268	0.1378	0.005	0.17	0.2298	0.0102	0.0041	0.0053	0.0029	0.0125	0.0052	0.0048	0.0134	0.1252	0.1555	0.005	0.0032	0.007	0.0229	0.0124	0.0062	0.0122	0.0054	0.004
8	rs1908457	62692990	0.79	0.509607847349147	0.72	1.059530599108	0.431717861394795	0.981892543251413	0.0061	0.003	0.0268	0.138	0.005	0.1693	0.2297	0.0102	0.0041	0.0052	0.0033	0.0124	0.0051	0.0048	0.0133	0.1249	0.1559	0.005	0.0032	0.007	0.0229	0.0124	0.0062	0.0124	0.0055	0.004
8	rs34665903	62699372	0.79	0.509607847349147	0.73	0.98319925910612	0.409127282857944	1.03719834959845	0.0062	0.0031	0.0265	0.1386	0.0051	0.1697	0.2303	0.0102	0.0042	0.0052	0.0033	0.0122	0.0051	0.0048	0.0131	0.1242	0.1554	0.0049	0.0032	0.007	0.0231	0.0122	0.0063	0.0123	0.0054	0.0041
8	rs10957200	62701662	0.78	0.56417027826485	0.73	0.98319925910612	0.501679010041225	1.43312127312815	0.0068	0.0038	0.026	0.1429	0.0053	0.1734	0.2323	0.01	0.0046	0.0053	0.0034	0.0113	0.0057	0.0053	0.0112	0.1201	0.1507	0.0046	0.0032	0.0076	0.0227	0.0112	0.0067	0.012	0.005	0.0048
8	rs1908458	62703746	0.78	0.56417027826485	0.74	0.910385700718773	0.672493269628371	1.53759604399327	0.0071	0.004	0.0255	0.1441	0.0053	0.1736	0.2327	0.0098	0.0048	0.0054	0.0035	0.0104	0.0057	0.0055	0.0109	0.1201	0.1496	0.0044	0.0032	0.0078	0.0226	0.0111	0.0068	0.012	0.005	0.0049
8	rs7012161	62705616	0.78	0.56417027826485	0.74	0.910385700718773	0.703645459573129	1.54864230187935	0.0072	0.004	0.0255	0.1442	0.0053	0.1736	0.2327	0.0098	0.0048	0.0054	0.0035	0.0104	0.0057	0.0056	0.0109	0.1201	0.1495	0.0044	0.0032	0.0079	0.0227	0.0111	0.0068	0.012	0.005	0.0049
8	rs72660930	62706102	0.78	0.56417027826485	0.74	0.910385700718773	0.699072372797638	1.54691550945019	0.0072	0.004	0.0255	0.1442	0.0053	0.1736	0.2327	0.0098	0.0048	0.0054	0.0035	0.0104	0.0057	0.0056	0.0109	0.1201	0.1495	0.0044	0.0032	0.0079	0.0227	0.0111	0.0068	0.012	0.005	0.0049
8	rs7015292	62715255	0.78	0.56417027826485	0.74	0.910385700718773	0.771970668951696	1.63657625561327	0.0072	0.0041	0.0256	0.1441	0.0053	0.1734	0.2324	0.0097	0.0049	0.0056	0.0036	0.0105	0.0057	0.006	0.0107	0.1199	0.149	0.0046	0.0033	0.008	0.0228	0.0109	0.0069	0.012	0.0047	0.0049
8	rs1495008	62716334	0.78	0.56417027826485	0.74	0.910385700718773	0.709491688582829	1.61726093207854	0.0073	0.0045	0.0256	0.1447	0.0052	0.175	0.2311	0.0095	0.0049	0.0059	0.0038	0.0103	0.0057	0.0059	0.0104	0.1192	0.1485	0.0044	0.0033	0.0083	0.0228	0.0108	0.007	0.012	0.0048	0.005
8	rs12541732	62722809	0.77	0.622422290089237	0.74	0.910385700718773	0.992273207597361	1.78630560900125	0.0076	0.0045	0.0252	0.1467	0.005	0.1769	0.2333	0.0084	0.005	0.006	0.0042	0.0095	0.0057	0.0057	0.0094	0.1199	0.1466	0.0041	0.0032	0.008	0.0229	0.0103	0.0072	0.011	0.0044	0.0053
8	rs76624063	62727192	0.77	0.622422290089237	0.74	0.910385700718773	1.03133721772312	1.79036449957379	0.0076	0.0045	0.0251	0.1468	0.0049	0.1769	0.2335	0.0084	0.005	0.006	0.0042	0.0095	0.0057	0.0057	0.0093	0.1199	0.1464	0.0041	0.0032	0.008	0.0229	0.0103	0.0072	0.011	0.0044	0.0053
8	rs77840618	62728142	0.77	0.622422290089237	0.74	0.910385700718773	1.03559936213812	1.78965850978798	0.0076	0.0046	0.0251	0.1468	0.0049	0.177	0.2335	0.0084	0.005	0.006	0.0042	0.0095	0.0057	0.0057	0.0093	0.1198	0.1464	0.0041	0.0032	0.008	0.0229	0.0103	0.0072	0.011	0.0044	0.0053
8	rs17228674	62729680	0.77	0.622422290089237	0.74	0.910385700718773	1.05236839898954	1.79001149964453	0.0076	0.0046	0.0251	0.1468	0.0049	0.177	0.2335	0.0083	0.005	0.006	0.0042	0.0095	0.0057	0.0057	0.0093	0.1199	0.1464	0.0041	0.0032	0.008	0.0229	0.0103	0.0072	0.011	0.0044	0.0053
8	rs13268279	62764345	0.76	0.684441169424083	0.75	0.841047356078831	1.3141811583483	2.02076087393899	0.0074	0.0047	0.0256	0.1459	0.0051	0.1769	0.2358	0.0083	0.0052	0.0057	0.0044	0.009	0.0056	0.0056	0.0089	0.119	0.1473	0.0041	0.0032	0.0082	0.0233	0.0094	0.0074	0.0101	0.0042	0.0059
8	rs10504337	62765267	0.76	0.684441169424083	0.76	0.775138689739853	1.32020768464679	2.02830261400789	0.0074	0.0047	0.0256	0.1459	0.0051	0.1769	0.2358	0.0083	0.0052	0.0057	0.0044	0.009	0.0056	0.0056	0.0089	0.119	0.1473	0.0041	0.0032	0.0082	0.0232	0.0093	0.0074	0.0101	0.0041	0.006
8	rs16928001	62774033	0.76	0.684441169424083	0.77	0.712611004068267	1.32442287963082	2.03189525262494	0.0073	0.0047	0.0256	0.1459	0.0051	0.177	0.2358	0.0082	0.0052	0.0057	0.0044	0.009	0.0056	0.0056	0.0089	0.119	0.1474	0.0041	0.0032	0.0082	0.0232	0.0093	0.0074	0.0101	0.0041	0.006
8	rs35177894	62778169	0.76	0.684441169424083	0.77	0.712611004068267	1.32509394772119	2.03135630209629	0.0073	0.0047	0.0256	0.1459	0.0051	0.177	0.2358	0.0082	0.0052	0.0057	0.0044	0.0089	0.0056	0.0056	0.0089	0.119	0.1474	0.0041	0.0032	0.0082	0.0232	0.0093	0.0074	0.0101	0.0041	0.006
8	rs56043000	62786586	0.76	0.684441169424083	0.77	0.712611004068267	1.36132801355684	2.05310921761965	0.0073	0.0047	0.0256	0.1459	0.0051	0.1772	0.2358	0.0082	0.0052	0.0057	0.0044	0.0089	0.0056	0.0056	0.0089	0.119	0.1474	0.0041	0.0032	0.0082	0.0232	0.0093	0.0074	0.0101	0.004	0.006
8	rs73255155	62786826	0.76	0.684441169424083	0.76	0.775138689739853	1.36152173073637	2.0532891234526	0.0073	0.0047	0.0256	0.1459	0.0051	0.1772	0.2358	0.0082	0.0052	0.0057	0.0044	0.0089	0.0056	0.0056	0.0089	0.119	0.1474	0.0041	0.0032	0.0082	0.0232	0.0093	0.0074	0.0101	0.004	0.006
8	rs73682605	62791679	0.76	0.684441169424083	0.76	0.775138689739853	1.36132801355684	2.05724758668077	0.0073	0.0047	0.0256	0.1459	0.0051	0.1772	0.2358	0.0082	0.0052	0.0057	0.0044	0.0089	0.0056	0.0056	0.0089	0.119	0.1474	0.0041	0.0032	0.0082	0.0232	0.0093	0.0074	0.0101	0.0039	0.006
8	rs77525965	62797273	0.76	0.684441169424083	0.77	0.712611004068267	1.38806092116341	2.07219096507116	0.0073	0.0047	0.0256	0.1459	0.0051	0.1772	0.2358	0.0082	0.0053	0.0057	0.0044	0.0089	0.0056	0.0056	0.0088	0.1191	0.1475	0.0041	0.0032	0.0082	0.0231	0.0093	0.0074	0.0101	0.0039	0.006
8	rs60081265	62797364	0.76	0.684441169424083	0.77	0.712611004068267	1.38815848635743	2.07219096507116	0.0073	0.0047	0.0256	0.1459	0.0051	0.1772	0.2358	0.0082	0.0053	0.0057	0.0044	0.0089	0.0056	0.0056	0.0088	0.1191	0.1475	0.0041	0.0032	0.0082	0.0231	0.0093	0.0074	0.0101	0.0039	0.006
8	rs7012016	62799435	0.76	0.684441169424083	0.77	0.712611004068267	1.38835362442755	2.07291149280583	0.0073	0.0047	0.0256	0.1459	0.0051	0.1772	0.2358	0.0082	0.0053	0.0057	0.0044	0.0089	0.0056	0.0056	0.0088	0.1191	0.1475	0.0041	0.0032	0.0082	0.0231	0.0093	0.0074	0.0101	0.0039	0.006
8	rs16928050	62802769	0.76	0.684441169424083	0.77	0.712611004068267	1.3760799613013	2.06552767154165	0.0073	0.0047	0.0256	0.1459	0.0051	0.1772	0.2358	0.0082	0.0053	0.0057	0.0044	0.0089	0.0056	0.0056	0.0088	0.119	0.1475	0.0041	0.0032	0.0082	0.0231	0.0093	0.0074	0.0101	0.0039	0.006
8	rs16918891	62824086	0.76	0.684441169424083	0.77	0.712611004068267	1.77366981988947	2.00371625981283	0.0072	0.0049	0.0257	0.1462	0.0052	0.1788	0.2367	0.0079	0.0052	0.006	0.0044	0.0088	0.0053	0.0057	0.0083	0.1177	0.1468	0.0037	0.0032	0.0081	0.023	0.0093	0.0076	0.0097	0.0039	0.0064
8	rs72662655	62831800	0.76	0.684441169424083	0.77	0.712611004068267	2.15666516820079	2.01645301761175	0.0071	0.005	0.0258	0.1462	0.0046	0.1794	0.2374	0.0076	0.0052	0.0062	0.0044	0.0088	0.0052	0.0057	0.008	0.1176	0.147	0.0035	0.0031	0.008	0.023	0.0093	0.0076	0.0095	0.0039	0.0066
8	rs4333590	62838421	0.76	0.684441169424083	0.77	0.712611004068267	2.21818766631443	2.02129944352337	0.0071	0.005	0.0258	0.1462	0.0046	0.1795	0.2375	0.0076	0.0053	0.0063	0.0044	0.0088	0.0052	0.0057	0.008	0.1176	0.147	0.0035	0.0031	0.0081	0.023	0.0093	0.0076	0.0095	0.0039	0.0066
8	rs78084693	62862779	0.76	0.684441169424083	0.78	0.653412240020304	2.75781385184006	1.94519891231996	0.0069	0.0051	0.0262	0.1458	0.0046	0.1802	0.2379	0.0075	0.0051	0.0064	0.0042	0.0089	0.0049	0.0058	0.0078	0.1171	0.1475	0.0034	0.003	0.0078	0.0228	0.0093	0.0075	0.0093	0.0039	0.007
8	rs117691045	62866723	0.76	0.684441169424083	0.78	0.653412240020304	2.85557923222916	1.94591327454839	0.0069	0.0052	0.0263	0.1458	0.0046	0.1803	0.2381	0.0075	0.0051	0.0064	0.0042	0.0089	0.0049	0.0058	0.0078	0.1172	0.1472	0.0034	0.003	0.0078	0.0229	0.0093	0.0075	0.0093	0.0039	0.007
8	rs62507617	62867437	0.76	0.684441169424083	0.78	0.653412240020304	2.86042571716604	1.94662767304286	0.0069	0.0052	0.0263	0.1458	0.0046	0.1803	0.2381	0.0075	0.0051	0.0064	0.0042	0.0089	0.0049	0.0058	0.0078	0.1172	0.1472	0.0034	0.003	0.0078	0.0229	0.0093	0.0075	0.0093	0.0039	0.007
8	rs2077479	62869577	0.76	0.684441169424083	0.78	0.653412240020304	2.9021558744141	1.95556070727596	0.0069	0.0052	0.0263	0.1457	0.0046	0.1803	0.2381	0.0075	0.0051	0.0064	0.0042	0.0089	0.0049	0.0058	0.0078	0.1171	0.1472	0.0034	0.003	0.0078	0.0229	0.0093	0.0075	0.0093	0.0039	0.007
8	rs28445398	62869627	0.76	0.684441169424083	0.78	0.653412240020304	2.9021558744141	1.95556070727596	0.0069	0.0052	0.0263	0.1457	0.0046	0.1803	0.2381	0.0075	0.0051	0.0064	0.0042	0.0089	0.0049	0.0058	0.0078	0.1171	0.1472	0.0034	0.003	0.0078	0.0229	0.0093	0.0075	0.0093	0.0039	0.007
8	rs3097739	62876122	0.76	0.684441169424083	0.78	0.653412240020304	2.92189942869809	1.95824171708418	0.0069	0.0051	0.0263	0.1457	0.0046	0.1804	0.2381	0.0074	0.0051	0.0064	0.0042	0.0089	0.0049	0.0058	0.0078	0.1171	0.1473	0.0034	0.003	0.0078	0.0229	0.0093	0.0075	0.0093	0.004	0.007
8	rs74460560	62885649	0.76	0.684441169424083	0.78	0.653412240020304	2.95572943667616	1.96646663130816	0.0069	0.0051	0.0263	0.1457	0.0046	0.1805	0.238	0.0074	0.0051	0.0064	0.0042	0.0089	0.0049	0.0058	0.0078	0.117	0.1474	0.0034	0.003	0.0078	0.0228	0.0093	0.0075	0.0093	0.004	0.0071
8	rs72662690	62892756	0.76	0.684441169424083	0.79	0.597486775499064	3.10133922909667	1.97469627793451	0.0069	0.0051	0.0263	0.1456	0.0046	0.1809	0.2379	0.0073	0.0051	0.0064	0.0043	0.0088	0.0048	0.0057	0.0076	0.1169	0.1476	0.0034	0.0031	0.0077	0.0226	0.0093	0.0076	0.0094	0.0043	0.0072
8	rs9643528	62896235	0.76	0.684441169424083	0.81	0.49521423796015	3.16298821394504	2.00837915204874	0.007	0.0051	0.0263	0.1457	0.0045	0.181	0.2379	0.0072	0.0051	0.0064	0.0043	0.0088	0.0048	0.0057	0.0075	0.1169	0.1477	0.0034	0.0031	0.0077	0.0226	0.0092	0.0076	0.0093	0.0043	0.0072
8	rs62506604	62896426	0.76	0.684441169424083	0.81	0.49521423796015	3.14316642193556	2.00927603094272	0.0069	0.0051	0.0263	0.1457	0.0045	0.1811	0.2379	0.0073	0.0051	0.0064	0.0043	0.0084	0.0048	0.0057	0.0075	0.117	0.1477	0.0034	0.0031	0.0077	0.0226	0.0092	0.0076	0.0092	0.0043	0.0072
8	rs62506607	62903319	0.75	0.750298972197586	0.81	0.49521423796015	3.58403271755162	1.85193766575072	0.0067	0.0046	0.0266	0.1457	0.0044	0.1815	0.2373	0.0071	0.005	0.0065	0.0041	0.0087	0.005	0.0057	0.0076	0.1171	0.1486	0.0029	0.0031	0.0076	0.0225	0.0094	0.0078	0.0091	0.0042	0.0074
8	rs71525471	62922597	0.75	0.750298972197586	0.8	0.544775224122235	3.05891342962964	1.71225015887856	0.0067	0.0046	0.0267	0.146	0.0045	0.1819	0.2374	0.0071	0.0048	0.0065	0.004	0.0085	0.0051	0.0057	0.0076	0.1173	0.1485	0.0028	0.0031	0.0076	0.0223	0.0093	0.0078	0.0091	0.0042	0.0071
8	rs117598067	62929974	0.75	0.750298972197586	0.81	0.49521423796015	2.95685907204088	1.69770503104276	0.0067	0.0046	0.0267	0.1461	0.0045	0.182	0.2374	0.0071	0.0048	0.0065	0.004	0.0085	0.0051	0.0057	0.0076	0.1174	0.1485	0.0027	0.0031	0.0076	0.0223	0.0093	0.0078	0.0091	0.0042	0.007
8	rs17233184	62930488	0.75	0.750298972197586	0.81	0.49521423796015	2.95058492305424	1.70050747584111	0.0067	0.0046	0.0267	0.1461	0.0045	0.182	0.2374	0.0071	0.0048	0.0065	0.004	0.0085	0.0051	0.0057	0.0076	0.1174	0.1485	0.0027	0.0031	0.0076	0.0223	0.0093	0.0078	0.0091	0.0042	0.007
8	rs617508	62934224	0.75	0.750298972197586	0.81	0.49521423796015	2.92064866734587	1.69087695857259	0.0067	0.0046	0.0267	0.1461	0.0045	0.182	0.2374	0.0071	0.0048	0.0065	0.004	0.0085	0.0051	0.0057	0.0076	0.1174	0.1484	0.0027	0.0031	0.0076	0.0223	0.0093	0.0078	0.0091	0.0042	0.007
8	rs12545951	62940213	0.75	0.750298972197586	0.81	0.49521423796015	2.82296042495215	1.64145408251965	0.0066	0.0046	0.0267	0.1462	0.0046	0.182	0.2376	0.0071	0.0046	0.0065	0.004	0.0085	0.005	0.0057	0.0075	0.1175	0.1483	0.0027	0.0031	0.0075	0.0222	0.0094	0.0078	0.0091	0.0042	0.0069
8	rs6990858	62944955	0.75	0.750298972197586	0.81	0.49521423796015	2.7485971489561	1.59034802492322	0.0066	0.0046	0.0268	0.1463	0.0046	0.1821	0.2378	0.0071	0.0045	0.0065	0.004	0.0086	0.005	0.0057	0.0075	0.1177	0.1482	0.0026	0.0031	0.0075	0.0222	0.0094	0.0078	0.009	0.0042	0.0068
8	rs344202	62944985	0.75	0.750298972197586	0.81	0.49521423796015	2.74921130700879	1.59069484572183	0.0066	0.0046	0.0268	0.1463	0.0046	0.1821	0.2378	0.0071	0.0045	0.0065	0.004	0.0086	0.005	0.0057	0.0075	0.1177	0.1482	0.0026	0.0031	0.0075	0.0222	0.0094	0.0078	0.009	0.0042	0.0068
8	rs11776493	62946383	0.75	0.750298972197586	0.81	0.49521423796015	2.74835149729716	1.59000121577366	0.0066	0.0046	0.0268	0.1463	0.0046	0.1821	0.2378	0.0071	0.0045	0.0065	0.004	0.0086	0.005	0.0057	0.0075	0.1177	0.1482	0.0026	0.0031	0.0075	0.0222	0.0094	0.0078	0.009	0.0042	0.0068
8	rs344248	62951878	0.75	0.750298972197586	0.81	0.49521423796015	2.74564976524685	1.58740051877571	0.0066	0.0046	0.0268	0.1463	0.0046	0.1821	0.2378	0.0071	0.0045	0.0065	0.004	0.0086	0.005	0.0057	0.0075	0.1177	0.1482	0.0026	0.0031	0.0075	0.0221	0.0094	0.0078	0.009	0.0042	0.0068
8	rs12675739	62961438	0.75	0.750298972197586	0.8	0.544775224122235	2.69776664272885	1.54190951570063	0.0066	0.0046	0.0268	0.1463	0.0046	0.1822	0.2379	0.0071	0.0045	0.0065	0.004	0.0086	0.005	0.0057	0.0075	0.1177	0.1481	0.0026	0.0031	0.0075	0.0221	0.0094	0.0078	0.0091	0.0042	0.0068
8	rs62508504	62962696	0.75	0.750298972197586	0.8	0.544775224122235	2.68775702683794	1.52363344992447	0.0066	0.0046	0.0268	0.1462	0.0047	0.1823	0.2377	0.0071	0.0045	0.0065	0.004	0.0086	0.005	0.0057	0.0075	0.1176	0.1481	0.0026	0.0031	0.0075	0.0221	0.0095	0.0078	0.0091	0.0042	0.0068
8	rs77535200	62987563	0.75	0.750298972197586	0.8	0.544775224122235	2.68397584366278	1.4928495184944	0.0065	0.0046	0.0269	0.1464	0.0047	0.1824	0.2375	0.0072	0.0044	0.0065	0.004	0.0085	0.005	0.0056	0.0076	0.1175	0.1482	0.0026	0.0031	0.0074	0.0221	0.0095	0.0079	0.0092	0.0043	0.0068
8	rs3921407	63003117	0.75	0.750298972197586	0.8	0.544775224122235	2.26857090720808	1.3016178864775	0.006	0.0045	0.0265	0.1476	0.0048	0.1839	0.2372	0.0072	0.0044	0.0065	0.0039	0.0084	0.0048	0.0054	0.0076	0.1172	0.1477	0.0025	0.0029	0.0074	0.0218	0.0098	0.0079	0.0096	0.0043	0.0066
8	rs10101368	63031804	0.75	0.750298972197586	0.79	0.597486775499064	1.25336900257021	0.925609942329961	0.0055	0.0041	0.0268	0.1486	0.0044	0.1864	0.2392	0.0068	0.004	0.0065	0.0037	0.008	0.0042	0.0049	0.0078	0.1173	0.1481	0.0023	0.0025	0.0071	0.0212	0.0101	0.0076	0.0093	0.0043	0.0056
8	rs72666315	63040246	0.75	0.750298972197586	0.79	0.597486775499064	1.20400371061735	0.888252385769963	0.0055	0.0041	0.0269	0.1488	0.0044	0.1867	0.2392	0.0067	0.0039	0.0065	0.0037	0.008	0.0042	0.0048	0.0078	0.1172	0.1482	0.0023	0.0025	0.007	0.0211	0.0102	0.0075	0.0092	0.0043	0.0056
8	rs78008033	63043288	0.74	0.820062814253923	0.79	0.597486775499064	0.993300075826388	0.654559034165071	0.0053	0.0039	0.0273	0.1495	0.0043	0.1884	0.2387	0.0063	0.0036	0.0069	0.0036	0.0081	0.0039	0.0045	0.0081	0.1163	0.1493	0.0021	0.0023	0.0068	0.0202	0.0107	0.0073	0.0093	0.0043	0.0052
8	rs117500703	63044971	0.74	0.820062814253923	0.79	0.597486775499064	0.945761991533428	0.609864728528179	0.0052	0.0038	0.0274	0.1497	0.0043	0.1888	0.2386	0.0062	0.0035	0.0069	0.0036	0.0082	0.0038	0.0044	0.0082	0.1161	0.1495	0.002	0.0022	0.0067	0.02	0.0109	0.0072	0.0093	0.0044	0.0051
8	rs116706643	63051391	0.74	0.820062814253923	0.79	0.597486775499064	0.931213680817614	0.602105932812419	0.0052	0.0038	0.0275	0.1497	0.0043	0.1889	0.2385	0.0062	0.0035	0.007	0.0036	0.0082	0.0038	0.0044	0.0082	0.1161	0.1496	0.002	0.0022	0.0067	0.02	0.0109	0.0072	0.0093	0.0044	0.0051
8	rs4268118	63055078	0.74	0.820062814253923	0.79	0.597486775499064	0.932714333247349	0.618224365714736	0.0052	0.0038	0.0275	0.1498	0.0043	0.189	0.2385	0.0062	0.0035	0.007	0.0036	0.0082	0.0038	0.0044	0.0082	0.116	0.1496	0.002	0.0022	0.0067	0.0199	0.0109	0.0072	0.0093	0.0044	0.0051
8	rs4349974	63055549	0.74	0.820062814253923	0.79	0.597486775499064	0.887236224981675	0.538818080564019	0.0052	0.0037	0.0272	0.1496	0.0042	0.1883	0.2395	0.0061	0.0034	0.007	0.0052	0.0082	0.0038	0.0043	0.0082	0.1158	0.1493	0.002	0.0022	0.0067	0.0198	0.0109	0.0072	0.0092	0.0044	0.005
8	rs55840717	63057326	0.74	0.820062814253923	0.79	0.597486775499064	0.868212050834249	0.536584961050928	0.0052	0.0037	0.0272	0.1496	0.0042	0.1882	0.2395	0.0062	0.0034	0.007	0.0052	0.0082	0.0038	0.0043	0.0085	0.1157	0.1492	0.002	0.0022	0.0067	0.0198	0.0109	0.0072	0.0092	0.0044	0.005
8	rs16928503	63062676	0.74	0.820062814253923	0.79	0.597486775499064	0.866028176605992	0.542731565370679	0.0052	0.0037	0.0272	0.1495	0.0042	0.1881	0.2396	0.0062	0.0034	0.007	0.0052	0.0082	0.0038	0.0043	0.0085	0.1158	0.1493	0.002	0.0022	0.0067	0.0198	0.0109	0.0072	0.0092	0.0044	0.005
8	rs79812462	63063650	0.74	0.820062814253923	0.79	0.597486775499064	0.808187657376956	0.518388813271995	0.0051	0.0037	0.0272	0.1495	0.0042	0.1881	0.2395	0.0062	0.0034	0.007	0.0052	0.0082	0.0038	0.0043	0.0085	0.1157	0.1492	0.002	0.0022	0.0067	0.0198	0.0109	0.0072	0.0092	0.0047	0.005
8	rs13256437	63093707	0.74	0.820062814253923	0.79	0.597486775499064	0.638932982219246	0.5226805591824	0.0051	0.0037	0.0268	0.1496	0.0042	0.1881	0.2399	0.0061	0.0033	0.007	0.0051	0.0083	0.0036	0.0042	0.0086	0.1151	0.1494	0.0022	0.0023	0.0068	0.0197	0.0113	0.0071	0.0092	0.0048	0.0049
8	rs2351645	63097793	0.74	0.820062814253923	0.79	0.597486775499064	0.632652537392445	0.538259584883026	0.0051	0.0037	0.0268	0.1497	0.0042	0.188	0.24	0.006	0.0033	0.007	0.0051	0.0083	0.0036	0.0042	0.0086	0.115	0.1494	0.0022	0.0023	0.0068	0.0197	0.0113	0.0071	0.0093	0.0048	0.0049
8	rs62508761	63112237	0.74	0.820062814253923	0.79	0.597486775499064	0.629698565460166	0.516591700114848	0.0051	0.0036	0.0268	0.15	0.0042	0.1878	0.2402	0.006	0.0033	0.007	0.0051	0.0083	0.0036	0.0042	0.0086	0.1148	0.1492	0.0022	0.0023	0.0068	0.0196	0.0114	0.0071	0.0094	0.0048	0.0049
8	rs7002834	63114121	0.74	0.820062814253923	0.79	0.597486775499064	0.633286352493501	0.526009287903278	0.0051	0.0036	0.0268	0.15	0.0042	0.1878	0.2402	0.006	0.0033	0.007	0.0051	0.0083	0.0036	0.0042	0.0086	0.1148	0.1492	0.0022	0.0023	0.0068	0.0196	0.0114	0.0071	0.0094	0.0048	0.0049
8	rs6997534	63122423	0.74	0.820062814253923	0.79	0.597486775499064	0.624719319139513	0.524205569219621	0.0051	0.0036	0.0268	0.1504	0.0042	0.1878	0.2406	0.0059	0.0033	0.0071	0.0051	0.0079	0.0036	0.004	0.0085	0.1148	0.1496	0.0022	0.0023	0.0068	0.0196	0.0114	0.0071	0.0093	0.0048	0.0049
8	rs11996766	63142261	0.74	0.820062814253923	0.79	0.597486775499064	0.569608316530549	0.491872410212389	0.005	0.0034	0.027	0.151	0.0043	0.1877	0.241	0.0058	0.0032	0.0071	0.005	0.008	0.0035	0.0041	0.0086	0.1149	0.15	0.0022	0.0022	0.0063	0.019	0.0115	0.007	0.0094	0.0048	0.0048
8	rs16928600	63146133	0.74	0.820062814253923	0.79	0.597486775499064	0.57357220616404	0.53672446352638	0.005	0.0033	0.027	0.151	0.0043	0.1877	0.241	0.0057	0.0032	0.0071	0.005	0.008	0.0035	0.0041	0.0086	0.1149	0.15	0.0021	0.0022	0.0062	0.0189	0.0116	0.0069	0.0094	0.0048	0.0047
8	rs6472000	63146398	0.74	0.820062814253923	0.79	0.597486775499064	0.568334543233048	0.530038544089094	0.005	0.0033	0.027	0.151	0.0043	0.1875	0.241	0.0057	0.0032	0.0071	0.005	0.008	0.0035	0.0041	0.0087	0.115	0.15	0.0021	0.0022	0.0062	0.0189	0.0116	0.0069	0.0094	0.0048	0.0047
8	rs80339387	63154954	0.74	0.820062814253923	0.79	0.597486775499064	0.539865178508268	0.507354710870207	0.005	0.0033	0.027	0.1511	0.0043	0.1879	0.241	0.0057	0.0033	0.0071	0.0049	0.008	0.0034	0.0041	0.0087	0.1148	0.1501	0.0021	0.0022	0.0062	0.0188	0.0116	0.0069	0.0095	0.0048	0.0047
8	rs79039996	63166236	0.74	0.820062814253923	0.79	0.597486775499064	0.608575542964349	0.460612027286464	0.0051	0.0027	0.0266	0.1514	0.0043	0.1918	0.2408	0.0054	0.0037	0.0068	0.0041	0.008	0.0034	0.0039	0.0084	0.113	0.1511	0.0022	0.0019	0.006	0.0178	0.012	0.0066	0.0099	0.0052	0.0044
8	rs117455634	63172295	0.74	0.820062814253923	0.79	0.597486775499064	0.612940209961246	0.464103744042763	0.0051	0.0027	0.0266	0.1514	0.0043	0.1919	0.2408	0.0054	0.0037	0.0068	0.004	0.008	0.0034	0.0039	0.0084	0.113	0.1511	0.0022	0.0019	0.006	0.0178	0.012	0.0066	0.0099	0.0052	0.0044
8	rs78608520	63176132	0.74	0.820062814253923	0.79	0.597486775499064	0.626961248647291	0.481664775832019	0.0051	0.0026	0.0266	0.1515	0.0043	0.1922	0.2409	0.0054	0.0038	0.0068	0.004	0.008	0.0034	0.0038	0.0084	0.113	0.1508	0.0022	0.0018	0.006	0.0178	0.0117	0.0066	0.0099	0.0052	0.0044
8	rs12541388	63181463	0.74	0.820062814253923	0.8	0.544775224122235	0.662178268666243	0.537143024996728	0.0051	0.0026	0.0266	0.1515	0.0043	0.1924	0.2413	0.0051	0.0038	0.0068	0.004	0.0081	0.0034	0.0038	0.0084	0.113	0.1509	0.0022	0.0018	0.006	0.0178	0.0114	0.0066	0.01	0.0053	0.0044
8	rs7017975	63184105	0.74	0.820062814253923	0.8	0.544775224122235	0.664480273809109	0.543571080796144	0.0051	0.0026	0.0266	0.1515	0.0043	0.1924	0.2413	0.0051	0.0038	0.0068	0.004	0.0081	0.0034	0.0038	0.0084	0.113	0.1509	0.0022	0.0018	0.006	0.0178	0.0114	0.0066	0.01	0.0053	0.0044
8	rs76904942	63188390	0.74	0.820062814253923	0.79	0.597486775499064	0.661172276108305	0.535887583875127	0.0051	0.0026	0.0266	0.1515	0.0043	0.1925	0.2413	0.0051	0.0038	0.0068	0.004	0.0081	0.0034	0.0038	0.0084	0.113	0.1509	0.0022	0.0018	0.006	0.0178	0.0114	0.0066	0.01	0.0053	0.0044
8	rs113895703	63207082	0.74	0.820062814253923	0.79	0.597486775499064	0.639074440587896	0.508180183344133	0.0051	0.0026	0.0266	0.1515	0.0042	0.1928	0.2412	0.0051	0.0038	0.0068	0.0039	0.0081	0.0034	0.0038	0.0083	0.1129	0.1511	0.0022	0.0018	0.006	0.0178	0.0113	0.0066	0.01	0.0053	0.0044
8	rs13255400	63220459	0.74	0.820062814253923	0.79	0.597486775499064	0.619758172937977	0.511072010681904	0.005	0.0025	0.0267	0.1515	0.0042	0.1933	0.2411	0.005	0.0038	0.0068	0.0037	0.0083	0.0034	0.0038	0.0083	0.1127	0.1514	0.0022	0.0018	0.0061	0.0178	0.0111	0.0066	0.01	0.0053	0.0043
8	rs17239344	63221100	0.74	0.820062814253923	0.79	0.597486775499064	0.618782059015198	0.502271836616924	0.005	0.0026	0.0265	0.1515	0.0042	0.1934	0.2411	0.0051	0.0038	0.0068	0.0036	0.0083	0.0034	0.0038	0.0083	0.1127	0.1514	0.0022	0.0018	0.006	0.0177	0.0111	0.0066	0.01	0.0053	0.0043
8	rs118047885	63239470	0.74	0.820062814253923	0.79	0.597486775499064	0.610375094893107	0.487374268005868	0.0049	0.0025	0.0267	0.1517	0.0041	0.1945	0.2408	0.005	0.0038	0.0068	0.0033	0.0085	0.0034	0.0038	0.0083	0.1122	0.1514	0.0023	0.0017	0.006	0.0175	0.0111	0.0065	0.01	0.0054	0.0041
8	rs72649372	63242006	0.74	0.820062814253923	0.79	0.597486775499064	0.601677011777084	0.471107793464998	0.0049	0.0024	0.0268	0.1517	0.0041	0.1948	0.2406	0.005	0.0038	0.0068	0.0033	0.0086	0.0034	0.0038	0.0083	0.112	0.1515	0.0023	0.0017	0.006	0.0175	0.011	0.0065	0.01	0.0054	0.0041
8	rs12681357	63246146	0.74	0.820062814253923	0.79	0.597486775499064	0.566326036913378	0.481664775832019	0.0048	0.0024	0.027	0.1516	0.004	0.1964	0.24	0.005	0.0038	0.0067	0.0034	0.009	0.0035	0.0038	0.0084	0.1113	0.1516	0.0024	0.0016	0.006	0.0172	0.011	0.0065	0.0101	0.0054	0.0038
8	rs73256775	63247095	0.74	0.820062814253923	0.79	0.597486775499064	0.56532303117976	0.441399942218736	0.0048	0.0024	0.0271	0.1515	0.004	0.1964	0.24	0.005	0.0038	0.0067	0.0034	0.009	0.0035	0.0038	0.0084	0.1113	0.1516	0.0024	0.0016	0.006	0.0172	0.011	0.0065	0.0101	0.0054	0.0038
8	rs138697528	63250745	0.74	0.820062814253923	0.79	0.597486775499064	0.564788435028749	0.448845578814272	0.0047	0.0024	0.0274	0.1513	0.0041	0.1964	0.2399	0.005	0.0037	0.0067	0.0034	0.009	0.0035	0.0039	0.0084	0.1113	0.1513	0.0024	0.0016	0.006	0.0171	0.011	0.0064	0.0101	0.0054	0.0038
8	rs12114607	63254413	0.74	0.820062814253923	0.79	0.597486775499064	0.574851443560338	0.474484829824213	0.0047	0.0024	0.0277	0.1512	0.0041	0.1965	0.2399	0.005	0.0038	0.0067	0.0034	0.0091	0.0035	0.0039	0.0084	0.1113	0.1511	0.0025	0.0017	0.006	0.0171	0.0109	0.0064	0.0101	0.0054	0.0038
8	rs72649377	63259699	0.74	0.820062814253923	0.79	0.597486775499064	0.56398698476704	0.447646732866489	0.0047	0.0024	0.0277	0.1512	0.0041	0.1965	0.2398	0.005	0.0037	0.0067	0.0034	0.0091	0.0035	0.004	0.0084	0.1112	0.1511	0.0025	0.0017	0.006	0.0171	0.0109	0.0064	0.0101	0.0054	0.0038
8	rs117994398	63260077	0.74	0.820062814253923	0.78	0.653412240020304	0.563586459478229	0.449511970866798	0.0047	0.0024	0.0277	0.1512	0.0041	0.1965	0.2398	0.005	0.0037	0.0067	0.0034	0.0091	0.0035	0.004	0.0084	0.1112	0.1511	0.0025	0.0017	0.006	0.0171	0.0109	0.0064	0.0101	0.0054	0.0038
8	rs4738955	63260182	0.74	0.820062814253923	0.79	0.597486775499064	0.563519718218893	0.449511970866798	0.0047	0.0024	0.0277	0.1512	0.0041	0.1965	0.2398	0.005	0.0037	0.0067	0.0034	0.0091	0.0035	0.004	0.0084	0.1112	0.1511	0.0025	0.0017	0.006	0.0171	0.0109	0.0064	0.0101	0.0054	0.0038
8	rs11774913	63264941	0.74	0.820062814253923	0.79	0.597486775499064	0.557063429950997	0.441134639423571	0.0047	0.0024	0.0277	0.1511	0.0041	0.1965	0.2397	0.005	0.0037	0.0067	0.0034	0.0091	0.0035	0.004	0.0084	0.1112	0.1511	0.0025	0.0017	0.006	0.0171	0.011	0.0064	0.0101	0.0054	0.0038
8	rs118068046	63267749	0.74	0.820062814253923	0.79	0.597486775499064	0.544978249781555	0.461954177620419	0.0047	0.0024	0.0277	0.151	0.0042	0.1965	0.2396	0.005	0.0037	0.0068	0.0034	0.0092	0.0035	0.004	0.0085	0.1112	0.1511	0.0025	0.0017	0.006	0.0172	0.011	0.0064	0.0101	0.0054	0.0038
8	rs116923340	63275563	0.73	0.893795165105119	0.79	0.597486775499064	0.409756153605054	0.447646732866489	0.0049	0.0024	0.0281	0.1484	0.0044	0.1959	0.2369	0.005	0.0035	0.0072	0.0035	0.0099	0.004	0.0043	0.0092	0.111	0.1505	0.0031	0.0019	0.0067	0.0182	0.0114	0.0066	0.0103	0.005	0.004
8	rs2351664	63280879	0.73	0.893795165105119	0.8	0.544775224122235	0.41382685167793	0.449778600898753	0.0049	0.0024	0.0281	0.1483	0.0044	0.1959	0.2367	0.0051	0.0035	0.0073	0.0035	0.0099	0.004	0.0043	0.0093	0.111	0.1505	0.0031	0.002	0.0067	0.0183	0.0114	0.0066	0.0103	0.005	0.004
8	rs16928795	63287530	0.73	0.893795165105119	0.8	0.544775224122235	0.421158346827269	0.468410690243539	0.0049	0.0024	0.0281	0.1481	0.0044	0.1959	0.2366	0.0051	0.0035	0.0073	0.0036	0.0099	0.004	0.0043	0.0093	0.111	0.1504	0.0031	0.002	0.0067	0.0184	0.0114	0.0066	0.0103	0.005	0.004
8	rs13277073	63310921	0.73	0.893795165105119	0.8	0.544775224122235	0.402298316719142	0.481664775832019	0.0049	0.0025	0.0279	0.1479	0.0045	0.1953	0.236	0.0051	0.0036	0.0074	0.0036	0.0101	0.0042	0.0045	0.0094	0.1109	0.15	0.0032	0.002	0.0069	0.0188	0.0117	0.0067	0.0104	0.0049	0.004
8	rs79450105	63338261	0.73	0.893795165105119	0.79	0.597486775499064	0.400543543519558	0.453382189754086	0.0049	0.0024	0.028	0.1479	0.0045	0.1952	0.2361	0.0051	0.0036	0.0074	0.0037	0.0101	0.0042	0.0046	0.0095	0.1107	0.1498	0.0032	0.002	0.007	0.0189	0.0117	0.0067	0.0105	0.0048	0.004
8	rs79114632	63349109	0.73	0.893795165105119	0.79	0.597486775499064	0.399018334527113	0.455521224883855	0.0049	0.0024	0.028	0.1478	0.0045	0.1951	0.2361	0.0051	0.0036	0.0074	0.0037	0.0101	0.0042	0.0046	0.0096	0.1106	0.1497	0.0032	0.002	0.007	0.0189	0.0117	0.0067	0.0105	0.0048	0.004
8	rs17243414	63369237	0.72	0.971554139537083	0.78	0.653412240020304	0.366910826369228	0.407274209569924	0.0047	0.0024	0.0281	0.1475	0.0046	0.1946	0.2361	0.0054	0.0036	0.0075	0.0039	0.0101	0.0042	0.0047	0.0098	0.11	0.1491	0.0033	0.0021	0.0072	0.0193	0.0118	0.007	0.0105	0.0048	0.0041
8	rs117407660	63378652	0.72	0.971554139537083	0.78	0.653412240020304	0.363619286144205	0.424244502495123	0.0047	0.0024	0.0282	0.1475	0.0046	0.1945	0.2361	0.0054	0.0036	0.0075	0.004	0.0101	0.0043	0.0048	0.0099	0.1098	0.149	0.0033	0.0021	0.0072	0.0193	0.0118	0.007	0.0105	0.0048	0.0041
8	rs13274193	63380974	0.72	0.971554139537083	0.78	0.653412240020304	0.363350161087351	0.414170130760809	0.0047	0.0024	0.0282	0.1475	0.0046	0.1944	0.2361	0.0054	0.0036	0.0075	0.004	0.0102	0.0043	0.0048	0.0099	0.1097	0.149	0.0033	0.0021	0.0072	0.0194	0.0118	0.0071	0.0105	0.0048	0.0041
8	rs117437483	63385024	0.72	0.971554139537083	0.78	0.653412240020304	0.353093096345677	0.400539281803551	0.0047	0.0024	0.0283	0.1473	0.0047	0.1942	0.2361	0.0055	0.0036	0.0076	0.0041	0.0103	0.0041	0.0048	0.0101	0.1092	0.1487	0.0033	0.0021	0.0073	0.0195	0.0119	0.0072	0.0105	0.0048	0.0042
8	rs958461	63386779	0.72	0.971554139537083	0.77	0.712611004068267	0.36631614823924	0.399118543178129	0.0047	0.0025	0.0283	0.1472	0.0047	0.1941	0.2361	0.0056	0.0036	0.0076	0.0042	0.0103	0.0041	0.0049	0.0102	0.109	0.1486	0.0033	0.0021	0.0073	0.0195	0.012	0.0072	0.0105	0.0048	0.0042
8	rs55808358	63395593	0.71	1.05339378298732	0.78	0.653412240020304	0.443060640096369	0.348680468442254	0.0045	0.0025	0.0286	0.1462	0.0047	0.1931	0.237	0.0057	0.0036	0.0075	0.0043	0.0087	0.004	0.0051	0.0109	0.1086	0.1474	0.0034	0.0021	0.0078	0.0204	0.0125	0.0071	0.0113	0.0048	0.0046
8	rs16929010	63395632	0.71	1.05339378298732	0.78	0.653412240020304	0.458832915040387	0.353287541709458	0.0044	0.0025	0.0286	0.1462	0.0046	0.1932	0.2371	0.0057	0.0036	0.0079	0.0043	0.0086	0.004	0.005	0.0108	0.1088	0.1471	0.0034	0.0021	0.0078	0.0205	0.0124	0.0071	0.0113	0.0047	0.0046
8	rs72651527	63395877	0.71	1.05339378298732	0.78	0.653412240020304	0.456959758548122	0.349550745462972	0.0044	0.0025	0.0286	0.1461	0.0046	0.1932	0.2371	0.0057	0.0036	0.0079	0.0043	0.0086	0.004	0.005	0.0108	0.1088	0.1471	0.0034	0.0021	0.0078	0.0205	0.0124	0.0071	0.0113	0.0047	0.0046
8	rs1451853	63396174	0.71	1.05339378298732	0.78	0.653412240020304	0.458893401869676	0.344090821582801	0.0044	0.0025	0.0287	0.1461	0.0046	0.1932	0.2371	0.0057	0.0036	0.0079	0.0043	0.0086	0.004	0.005	0.0108	0.1088	0.1471	0.0034	0.0021	0.0078	0.0204	0.0124	0.0071	0.0113	0.0047	0.0046
8	rs66529534	63404308	0.71	1.05339378298732	0.77	0.712611004068267	0.404170534917006	0.29836018411788	0.0044	0.0025	0.0286	0.1461	0.0046	0.1931	0.2368	0.006	0.0035	0.0079	0.0043	0.0086	0.004	0.005	0.0108	0.1089	0.147	0.0034	0.0021	0.0078	0.0204	0.0124	0.0072	0.0113	0.0047	0.0046
8	rs72651542	63427597	0.71	1.05339378298732	0.77	0.712611004068267	0.340796822314723	0.184222407867754	0.0041	0.0024	0.029	0.1457	0.0046	0.194	0.2352	0.0066	0.0032	0.0078	0.0046	0.0086	0.0037	0.0055	0.0117	0.1071	0.1473	0.003	0.0021	0.0086	0.0204	0.0131	0.0069	0.0116	0.0048	0.0044
8	rs6986733	63438745	0.71	1.05339378298732	0.77	0.712611004068267	0.400430464731134	0.100096571140738	0.0037	0.0024	0.0294	0.1452	0.0047	0.1952	0.2331	0.0073	0.0027	0.0077	0.005	0.0087	0.0033	0.0062	0.0126	0.105	0.1476	0.0026	0.0021	0.0095	0.0205	0.0139	0.0067	0.0119	0.005	0.0042
8	rs78187749	63441404	0.71	1.05339378298732	0.77	0.712611004068267	0.352086285660613	0.0718694516388229	0.0037	0.0023	0.0294	0.1451	0.0048	0.1951	0.2331	0.0074	0.0027	0.0077	0.005	0.0087	0.0032	0.0062	0.0126	0.1049	0.1477	0.0026	0.0021	0.0096	0.0205	0.0139	0.0067	0.0119	0.0051	0.0041
8	rs10107891	63449032	0.7	1.1393643476553	0.77	0.712611004068267	0.371903799342641	0.0879713630836043	0.0035	0.0023	0.0296	0.1443	0.0048	0.1952	0.2335	0.0077	0.0027	0.0077	0.0051	0.0085	0.003	0.0064	0.0126	0.1048	0.1483	0.0025	0.0021	0.0097	0.0205	0.014	0.0067	0.0119	0.0051	0.0039
8	rs12544945	63449156	0.7	1.1393643476553	0.77	0.712611004068267	0.373866946382378	0.0862792547225027	0.0035	0.0023	0.0296	0.1442	0.0048	0.1948	0.2337	0.0077	0.0027	0.0077	0.0051	0.0085	0.003	0.0064	0.0126	0.1048	0.1482	0.0025	0.0021	0.0097	0.0205	0.0141	0.0067	0.012	0.0052	0.0039
8	rs1480198	63476225	0.7	1.1393643476553	0.77	0.712611004068267	0.343457574284401	0.0299412080654744	0.0033	0.0022	0.0292	0.1442	0.0051	0.1947	0.2344	0.0079	0.0024	0.0076	0.0055	0.0083	0.0025	0.0067	0.0127	0.1043	0.1482	0.0022	0.0018	0.0101	0.0207	0.0144	0.0066	0.0124	0.0054	0.0034
8	rs76638661	63497657	0.69	1.22951255717774	0.77	0.712611004068267	0.382545192163959	0.0295075739799362	0.0031	0.0021	0.0291	0.1441	0.005	0.1951	0.2348	0.008	0.0022	0.0075	0.0055	0.0082	0.0023	0.0069	0.0128	0.104	0.1487	0.002	0.0016	0.0104	0.0207	0.0145	0.0065	0.0123	0.0054	0.0032
8	rs827689	63500088	0.69	1.22951255717774	0.77	0.712611004068267	0.396989276655282	0.0338218990839475	0.0031	0.0021	0.029	0.1441	0.005	0.1952	0.2349	0.008	0.0022	0.0075	0.0055	0.0082	0.0023	0.0069	0.0128	0.104	0.1488	0.0019	0.0016	0.0104	0.0207	0.0145	0.0065	0.0123	0.0054	0.0032
8	rs117996663	63501747	0.69	1.22951255717774	0.77	0.712611004068267	0.394348069744028	0.0307193793450921	0.0031	0.0021	0.029	0.1441	0.005	0.1952	0.2349	0.008	0.0022	0.0075	0.0055	0.0082	0.0023	0.0069	0.0128	0.104	0.1488	0.0019	0.0016	0.0104	0.0207	0.0145	0.0065	0.0123	0.0054	0.0032
8	rs79828337	63503384	0.69	1.22951255717774	0.77	0.712611004068267	0.384370505052138	0.026555233577288	0.003	0.0021	0.029	0.1442	0.005	0.1954	0.235	0.008	0.0022	0.0075	0.0055	0.0082	0.0023	0.0069	0.0128	0.104	0.1487	0.0019	0.0016	0.0104	0.0207	0.0145	0.0065	0.0123	0.0054	0.0031
8	rs76497941	63511724	0.69	1.22951255717774	0.77	0.712611004068267	0.431248402271005	0.0347483228224148	0.003	0.0021	0.029	0.1443	0.0048	0.1955	0.2351	0.0079	0.0022	0.0073	0.0054	0.0082	0.0023	0.0066	0.0128	0.1043	0.1488	0.002	0.0016	0.0104	0.0206	0.0145	0.0065	0.0121	0.0053	0.0035
8	rs62509497	63511792	0.69	1.22951255717774	0.77	0.712611004068267	0.424586131477746	0.0346965539143187	0.003	0.0021	0.029	0.1443	0.0048	0.1956	0.2352	0.0079	0.0022	0.0073	0.0054	0.0081	0.0023	0.0066	0.0128	0.1044	0.1488	0.002	0.0016	0.0104	0.0206	0.0144	0.0065	0.012	0.0053	0.0034
8	rs34290856	63514506	0.69	1.22951255717774	0.77	0.712611004068267	0.418437634691846	0.0312104434218983	0.003	0.0021	0.029	0.1443	0.0048	0.1956	0.2352	0.0079	0.0021	0.0073	0.0053	0.0081	0.0023	0.0066	0.0128	0.1045	0.1488	0.002	0.0016	0.0104	0.0206	0.0144	0.0065	0.012	0.0053	0.0034
8	rs4374986	63517575	0.69	1.22951255717774	0.77	0.712611004068267	0.416474937518472	0.032353566009896	0.003	0.0021	0.029	0.1443	0.0048	0.1957	0.2353	0.0079	0.0021	0.0073	0.0053	0.0081	0.0023	0.0065	0.0128	0.1046	0.1488	0.002	0.0016	0.0104	0.0206	0.0144	0.0065	0.0119	0.0053	0.0034
8	rs76231432	63521859	0.69	1.22951255717774	0.76	0.775138689739853	0.406958541732141	0.0315563357147511	0.003	0.0022	0.0289	0.1445	0.0048	0.1958	0.2351	0.0079	0.0021	0.0073	0.0053	0.0081	0.0021	0.0067	0.0129	0.1048	0.1492	0.0019	0.0015	0.0105	0.0208	0.0145	0.0065	0.0115	0.0052	0.0032
8	rs78702301	63539099	0.69	1.22951255717774	0.76	0.775138689739853	0.445680465412894	0.0207279886124778	0.003	0.0023	0.0289	0.1449	0.0048	0.1961	0.2346	0.0078	0.002	0.0073	0.0052	0.0079	0.0019	0.007	0.013	0.1051	0.1497	0.0018	0.0013	0.0106	0.021	0.0147	0.0065	0.0108	0.0052	0.0029
8	rs78784032	63551689	0.69	1.22951255717774	0.77	0.712611004068267	0.460649216103131	0.0182088497742041	0.003	0.0024	0.0289	0.1449	0.0048	0.1962	0.2345	0.0077	0.002	0.0073	0.0052	0.0079	0.0019	0.0071	0.013	0.1051	0.1498	0.0018	0.0013	0.0106	0.021	0.0147	0.0066	0.0107	0.0051	0.0028
8	rs77398193	63553430	0.69	1.22951255717774	0.77	0.712611004068267	0.465205306205492	0.0206468682382012	0.003	0.0024	0.0289	0.1449	0.0048	0.1962	0.2345	0.0077	0.002	0.0073	0.0052	0.0079	0.0019	0.0071	0.013	0.1051	0.1498	0.0018	0.0013	0.0106	0.021	0.0147	0.0066	0.0107	0.0051	0.0028
8	rs116874237	63556699	0.69	1.22951255717774	0.77	0.712611004068267	0.465388005058073	0.0212179386400768	0.003	0.0024	0.0289	0.1449	0.0048	0.1962	0.2345	0.0077	0.002	0.0073	0.0052	0.0079	0.0019	0.0071	0.013	0.1052	0.1498	0.0018	0.0013	0.0106	0.021	0.0147	0.0066	0.0107	0.0051	0.0028
8	rs1351362	63561526	0.69	1.22951255717774	0.77	0.712611004068267	0.475244089139853	0.0338730656623439	0.0029	0.0024	0.0288	0.145	0.0048	0.1961	0.2346	0.0077	0.0019	0.0073	0.0052	0.0079	0.0019	0.0071	0.013	0.1055	0.1498	0.0018	0.0013	0.0106	0.021	0.0147	0.0066	0.0106	0.0051	0.0028
8	rs75272857	63577486	0.69	1.22951255717774	0.78	0.653412240020304	0.444786488782363	0.0198839116395791	0.0029	0.0024	0.0288	0.145	0.0048	0.196	0.2345	0.0077	0.0019	0.0073	0.0052	0.0079	0.0019	0.0071	0.0129	0.1058	0.1498	0.0018	0.0013	0.0106	0.021	0.0146	0.0066	0.0106	0.0051	0.0028
8	rs117571260	63596316	0.69	1.22951255717774	0.78	0.653412240020304	0.468621451452229	0.0160281599278146	0.0029	0.0025	0.0284	0.1453	0.0048	0.1958	0.2346	0.0074	0.0019	0.0072	0.0051	0.0079	0.0022	0.0074	0.0128	0.1055	0.1507	0.002	0.0013	0.0107	0.0208	0.0142	0.0065	0.0107	0.0049	0.0028
8	rs75583295	63596650	0.69	1.22951255717774	0.78	0.653412240020304	0.468560342052464	0.0164605891039461	0.0029	0.0025	0.0284	0.1453	0.0048	0.1958	0.2346	0.0074	0.0019	0.0072	0.0051	0.0079	0.0022	0.0074	0.0128	0.1055	0.1507	0.002	0.0013	0.0107	0.0207	0.0142	0.0065	0.0107	0.0049	0.0028
8	rs11985179	63600769	0.69	1.22951255717774	0.78	0.653412240020304	0.474321576424388	0.0167886413174673	0.0029	0.0025	0.0283	0.1453	0.0048	0.1958	0.2346	0.0073	0.0019	0.0072	0.0051	0.0079	0.0022	0.0074	0.0128	0.1055	0.1508	0.002	0.0013	0.0107	0.0207	0.0142	0.0065	0.0107	0.0049	0.0028
8	rs58821999	63600837	0.69	1.22951255717774	0.78	0.653412240020304	0.474260106537552	0.0167520334009652	0.0029	0.0025	0.0283	0.1453	0.0048	0.1958	0.2346	0.0073	0.0019	0.0072	0.0051	0.0079	0.0022	0.0074	0.0128	0.1055	0.1508	0.002	0.0013	0.0107	0.0207	0.0142	0.0065	0.0107	0.0049	0.0028
8	rs76200710	63607354	0.69	1.22951255717774	0.79	0.597486775499064	0.44938493550914	0.0141529409142537	0.0029	0.0025	0.0282	0.1454	0.0048	0.1956	0.2346	0.0073	0.0019	0.0072	0.005	0.0079	0.0022	0.0074	0.0127	0.1054	0.1512	0.0019	0.0013	0.0108	0.0207	0.0142	0.0065	0.0108	0.0049	0.0029
8	rs10097335	63633247	0.69	1.22951255717774	0.79	0.597486775499064	0.434127808726837	0.0115287724297442	0.0029	0.0026	0.028	0.1455	0.0048	0.1953	0.2346	0.0073	0.002	0.0071	0.0049	0.0078	0.0021	0.0074	0.0127	0.1055	0.1515	0.0019	0.0012	0.0109	0.0207	0.0142	0.0066	0.011	0.0048	0.0029
8	rs2170114	63636649	0.69	1.22951255717774	0.79	0.597486775499064	0.431483100206981	0.0113474251115224	0.0029	0.0026	0.028	0.1455	0.0048	0.1953	0.2346	0.0073	0.002	0.0071	0.0049	0.0078	0.0021	0.0073	0.0127	0.1055	0.1515	0.0019	0.0012	0.0109	0.0206	0.0142	0.0066	0.0111	0.0048	0.0029
8	rs7839173	63668291	0.69	1.22951255717774	0.79	0.597486775499064	0.389872849217296	0.0105784919877898	0.0028	0.0027	0.0277	0.1457	0.0049	0.1955	0.2345	0.0071	0.002	0.0071	0.0049	0.0076	0.0019	0.0074	0.0127	0.1054	0.1522	0.0018	0.0013	0.011	0.0207	0.0146	0.0067	0.0113	0.0047	0.0019
8	rs1383158	63672142	0.69	1.22951255717774	0.79	0.597486775499064	0.407528703264263	0.0108121575669651	0.0028	0.0027	0.0277	0.1457	0.0049	0.1956	0.2345	0.0071	0.002	0.0071	0.0049	0.0076	0.0019	0.0074	0.0127	0.1055	0.1523	0.0017	0.0013	0.0111	0.0208	0.0146	0.0065	0.0113	0.0047	0.0019
8	rs2127561	63682495	0.69	1.22951255717774	0.79	0.597486775499064	0.408213425007163	0.0108121575669651	0.0028	0.0027	0.0277	0.1457	0.0049	0.1956	0.2345	0.0071	0.002	0.0071	0.0049	0.0076	0.0019	0.0074	0.0127	0.1055	0.1523	0.0017	0.0013	0.0111	0.0208	0.0146	0.0065	0.0113	0.0047	0.0019
8	rs76204267	63682809	0.69	1.22951255717774	0.79	0.597486775499064	0.407528703264263	0.0107242275523274	0.0028	0.0027	0.0277	0.1457	0.0049	0.1956	0.2345	0.0071	0.002	0.0071	0.0049	0.0076	0.0019	0.0074	0.0127	0.1055	0.1523	0.0017	0.0013	0.0111	0.0208	0.0146	0.0065	0.0113	0.0047	0.0019
8	rs117028961	63699454	0.69	1.22951255717774	0.79	0.597486775499064	0.395639465160956	0.00838567625813978	0.0028	0.0027	0.0277	0.146	0.005	0.1952	0.2347	0.0071	0.002	0.0071	0.0049	0.0076	0.0019	0.0074	0.0127	0.1054	0.1523	0.0017	0.0012	0.011	0.0207	0.0147	0.0065	0.0114	0.0047	0.0019
8	rs7840348	63723305	0.69	1.22951255717774	0.79	0.597486775499064	0.390151794857925	0.00833421748974815	0.0028	0.0027	0.0277	0.1463	0.005	0.1949	0.2348	0.0071	0.0019	0.0071	0.0049	0.0076	0.0019	0.0074	0.0127	0.1052	0.1523	0.0017	0.0012	0.011	0.0207	0.0147	0.0066	0.0114	0.0047	0.0019
8	rs4256588	63730622	0.69	1.22951255717774	0.78	0.653412240020304	0.399639362711311	0.00813002667673375	0.0028	0.0027	0.0277	0.1465	0.005	0.1948	0.2348	0.007	0.0019	0.007	0.0049	0.0076	0.0019	0.0074	0.0127	0.1053	0.1521	0.0017	0.0012	0.011	0.0206	0.0148	0.0066	0.0115	0.0047	0.0019
8	rs77008889	63736994	0.69	1.22951255717774	0.78	0.653412240020304	0.398228637778314	0.00807939015897266	0.0028	0.0027	0.0277	0.1465	0.005	0.1948	0.2348	0.007	0.0019	0.007	0.0049	0.0075	0.0019	0.0075	0.0127	0.1052	0.1522	0.0017	0.0012	0.0109	0.0205	0.0148	0.0066	0.0115	0.0047	0.0019
8	rs72653281	63743658	0.68	1.32388185841529	0.78	0.653412240020304	0.443120097103458	0.0141529409142537	0.0026	0.0029	0.0271	0.1467	0.0054	0.1938	0.2349	0.0079	0.0015	0.0066	0.0049	0.0069	0.002	0.0079	0.0126	0.1051	0.1541	0.0013	0.0013	0.0106	0.0194	0.0153	0.0067	0.0122	0.0046	0.0017
8	rs17181223	63750578	0.68	1.32388185841529	0.78	0.653412240020304	0.45919589451922	0.0156014283986724	0.0025	0.0029	0.0272	0.1468	0.0054	0.1938	0.235	0.0079	0.0015	0.0066	0.0049	0.0067	0.002	0.0079	0.0126	0.1051	0.1542	0.0013	0.0013	0.0106	0.0194	0.0153	0.0067	0.0122	0.0046	0.0017
8	rs72653284	63750710	0.68	1.32388185841529	0.78	0.653412240020304	0.459135388189287	0.0151107951997655	0.0025	0.0029	0.0272	0.1468	0.0054	0.1938	0.235	0.0079	0.0015	0.0066	0.0049	0.0067	0.002	0.0079	0.0126	0.1051	0.1542	0.0013	0.0013	0.0106	0.0194	0.0153	0.0067	0.0122	0.0046	0.0017
8	rs16929693	63752795	0.68	1.32388185841529	0.78	0.653412240020304	0.431776561574	0.0145937694185621	0.0025	0.0029	0.0272	0.1468	0.0054	0.1938	0.235	0.0079	0.0015	0.0066	0.0049	0.0071	0.002	0.0079	0.0126	0.1051	0.1539	0.0013	0.0013	0.0106	0.0194	0.0153	0.0067	0.0122	0.0046	0.0017
8	rs7830715	63758070	0.69	1.22951255717774	0.78	0.653412240020304	0.474813474852879	0.0186305093950997	0.0024	0.0022	0.0273	0.1474	0.0054	0.1939	0.2352	0.0079	0.0015	0.0063	0.0049	0.0071	0.0018	0.008	0.0126	0.1054	0.1539	0.0013	0.0013	0.0107	0.0195	0.0154	0.0067	0.012	0.0046	0.0017
8	rs76728266	63768483	0.69	1.22951255717774	0.78	0.653412240020304	0.476475460134919	0.0180566899876586	0.0024	0.0022	0.0273	0.1474	0.0054	0.1939	0.2352	0.0079	0.0015	0.0063	0.0049	0.0071	0.0018	0.008	0.0126	0.1054	0.1539	0.0013	0.0013	0.0107	0.0195	0.0154	0.0067	0.012	0.0046	0.0017
8	rs17273556	63780937	0.69	1.22951255717774	0.78	0.653412240020304	0.486568716628986	0.0161357336318064	0.0024	0.0022	0.0269	0.1473	0.0054	0.1941	0.2354	0.0079	0.0014	0.0062	0.0048	0.0069	0.0018	0.0081	0.0126	0.1055	0.1542	0.0013	0.0013	0.0107	0.0195	0.0154	0.0066	0.012	0.0047	0.0016
8	rs10216904	63805785	0.68	1.32388185841529	0.78	0.653412240020304	0.54952030239247	0.0205254762791252	0.0024	0.0022	0.0265	0.1471	0.0054	0.1944	0.236	0.0079	0.0014	0.0061	0.0047	0.0066	0.0019	0.0082	0.0125	0.1055	0.1546	0.0013	0.0013	0.0108	0.0193	0.0153	0.0064	0.0121	0.0047	0.0016
8	rs4374987	63807546	0.68	1.32388185841529	0.78	0.653412240020304	0.588942442317446	0.0227208493050022	0.0024	0.0022	0.0265	0.1471	0.0055	0.1944	0.2359	0.0079	0.0014	0.006	0.0047	0.0065	0.0019	0.0083	0.0125	0.1058	0.1544	0.0013	0.0013	0.0108	0.0193	0.0152	0.0064	0.012	0.0048	0.0016
8	rs13280971	63812929	0.68	1.32388185841529	0.78	0.653412240020304	0.612940209961246	0.0256936337481979	0.0024	0.0022	0.0265	0.1471	0.0055	0.1945	0.2358	0.0079	0.0014	0.006	0.0047	0.0065	0.0019	0.0083	0.0124	0.1059	0.1543	0.0013	0.0013	0.0109	0.0194	0.0152	0.0064	0.012	0.0048	0.0016
8	rs74801581	63829164	0.68	1.32388185841529	0.77	0.712611004068267	0.67314486794752	0.0240109040340978	0.0024	0.0022	0.0264	0.147	0.0055	0.1946	0.2354	0.0078	0.0014	0.006	0.0045	0.0065	0.0021	0.0084	0.0124	0.1063	0.1541	0.0013	0.0014	0.0111	0.0197	0.0152	0.0063	0.0121	0.0048	0.0016
8	rs4237064	63836890	0.68	1.32388185841529	0.77	0.712611004068267	0.698556891925269	0.0322534096189014	0.0024	0.0022	0.0264	0.147	0.0055	0.1946	0.2353	0.0078	0.0014	0.006	0.0045	0.0064	0.0022	0.0084	0.0124	0.1063	0.1541	0.0013	0.0014	0.0111	0.0198	0.0152	0.0063	0.0121	0.0048	0.0016
8	rs11776846	63858121	0.69	1.22951255717774	0.77	0.712611004068267	0.68660161111815	0.0262816988485832	0.0025	0.0022	0.0265	0.1474	0.0057	0.1944	0.2335	0.0077	0.0015	0.0059	0.0044	0.0062	0.0023	0.0082	0.0124	0.1083	0.1533	0.0012	0.0014	0.0114	0.0201	0.0151	0.0065	0.0117	0.0047	0.0018
8	rs10504360	63862337	0.69	1.22951255717774	0.77	0.712611004068267	0.702168818316158	0.030523966350704	0.0025	0.0022	0.0265	0.1475	0.0057	0.1944	0.233	0.0077	0.0015	0.0059	0.0044	0.0061	0.0023	0.0082	0.0125	0.1088	0.153	0.0011	0.0015	0.0115	0.0202	0.0151	0.0066	0.0116	0.0047	0.0018
8	rs10093652	63873199	0.69	1.22951255717774	0.77	0.712611004068267	0.731361737822739	0.0311119416207956	0.0025	0.0022	0.0265	0.1479	0.0057	0.1943	0.2326	0.0078	0.0015	0.0058	0.0044	0.0061	0.0023	0.0082	0.0125	0.1089	0.1528	0.001	0.0015	0.0116	0.0203	0.0151	0.0067	0.0116	0.0047	0.0019
8	rs77077364	63876070	0.69	1.22951255717774	0.77	0.712611004068267	0.718040421469757	0.0295556098826515	0.0025	0.0022	0.0264	0.1479	0.0057	0.1942	0.2327	0.0078	0.0016	0.0058	0.0044	0.006	0.0024	0.0082	0.0125	0.1088	0.1528	0.001	0.0015	0.0115	0.0202	0.0151	0.0069	0.0115	0.0046	0.0019
8	rs16929988	63881524	0.68	1.32388185841529	0.77	0.712611004068267	0.739119496022239	0.0321034439921945	0.0026	0.0022	0.0264	0.1483	0.0058	0.1942	0.232	0.0078	0.0017	0.0057	0.0044	0.006	0.0025	0.0081	0.0124	0.1088	0.153	0.001	0.0015	0.0117	0.0202	0.0149	0.0071	0.0115	0.0045	0.002
8	rs12056419	63882096	0.68	1.32388185841529	0.77	0.712611004068267	0.750557582505638	0.0377572290299167	0.0026	0.0022	0.0264	0.1483	0.0058	0.1943	0.232	0.0078	0.0017	0.0057	0.0044	0.006	0.0025	0.0081	0.0124	0.1088	0.1531	0.001	0.0015	0.0116	0.0201	0.0149	0.0071	0.0115	0.0045	0.002
8	rs7834588	63883593	0.69	1.22951255717774	0.77	0.712611004068267	0.657011959572348	0.0424531539189916	0.0025	0.0022	0.0259	0.1482	0.0056	0.1944	0.2321	0.0079	0.0016	0.0057	0.0044	0.006	0.0025	0.008	0.0122	0.1089	0.1547	0.001	0.0015	0.0114	0.02	0.0148	0.0071	0.0115	0.0044	0.0019
8	rs76268189	63895236	0.69	1.22951255717774	0.77	0.712611004068267	0.590578523910435	0.0363177727283322	0.0025	0.0021	0.0258	0.1489	0.0055	0.1943	0.2321	0.0081	0.0015	0.0055	0.0044	0.0059	0.0024	0.008	0.0121	0.109	0.155	9e-04	0.0015	0.0112	0.0199	0.0148	0.0072	0.0114	0.0043	0.0019
8	rs72656590	63898726	0.69	1.22951255717774	0.76	0.775138689739853	0.589419415377806	0.0370076710181459	0.0025	0.0021	0.0258	0.149	0.0055	0.1943	0.2321	0.0081	0.0015	0.0055	0.0044	0.0059	0.0024	0.008	0.0121	0.109	0.155	9e-04	0.0015	0.0112	0.0199	0.0148	0.0072	0.0114	0.0043	0.0019
8	rs59202889	63905349	0.69	1.22951255717774	0.76	0.775138689739853	0.592353319482043	0.0414942138465787	0.0025	0.0021	0.0258	0.149	0.0055	0.1943	0.2321	0.0081	0.0015	0.0054	0.0044	0.0059	0.0024	0.008	0.012	0.109	0.155	9e-04	0.0015	0.0112	0.0199	0.0148	0.0072	0.0114	0.0043	0.0019
8	rs17279355	63922402	0.69	1.22951255717774	0.76	0.775138689739853	0.64623661066597	0.0397158453180618	0.0025	0.0021	0.0259	0.1487	0.0055	0.1941	0.232	0.0083	0.0015	0.0054	0.0045	0.0059	0.0024	0.0079	0.0119	0.1093	0.1546	9e-04	0.0015	0.0111	0.0199	0.0156	0.0072	0.0113	0.0043	0.0019
8	rs11545078	63938764	0.69	1.22951255717774	0.76	0.775138689739853	0.678949322645448	0.033312189063451	0.0025	0.0021	0.0259	0.1485	0.0055	0.1941	0.2318	0.0083	0.0015	0.0054	0.0045	0.0059	0.0024	0.0079	0.0119	0.1097	0.1546	9e-04	0.0018	0.0108	0.0198	0.0159	0.0072	0.0113	0.0043	0.0019
8	rs3780126	63949912	0.69	1.22951255717774	0.76	0.775138689739853	0.783782249917547	0.0411581074576938	0.0026	0.0019	0.0257	0.1486	0.0055	0.1938	0.2312	0.0085	0.0014	0.0053	0.0045	0.0058	0.0024	0.0078	0.0117	0.1102	0.1551	9e-04	0.0019	0.0107	0.0198	0.0167	0.0072	0.0112	0.0042	0.0018
8	rs11545077	63951237	0.69	1.22951255717774	0.76	0.775138689739853	0.786960677494102	0.04183154410652	0.0026	0.0019	0.0257	0.1486	0.0055	0.1937	0.2312	0.0085	0.0014	0.0053	0.0045	0.0058	0.0024	0.0078	0.0117	0.1103	0.1551	9e-04	0.0019	0.0108	0.0198	0.0167	0.0072	0.0112	0.0042	0.0018
8	rs1563326	63963809	0.69	1.22951255717774	0.75	0.841047356078831	0.788124910727716	0.0454468228168755	0.0026	0.0019	0.0257	0.1488	0.0055	0.1935	0.2312	0.0085	0.0014	0.0053	0.0044	0.0058	0.0025	0.0078	0.0117	0.1102	0.1553	9e-04	0.0019	0.0108	0.0197	0.0168	0.0072	0.0111	0.0042	0.0018
8	rs17280423	63966426	0.69	1.22951255717774	0.75	0.841047356078831	0.787503893466287	0.0433073947657033	0.0026	0.0019	0.0257	0.1488	0.0055	0.1934	0.2311	0.0085	0.0014	0.0053	0.0044	0.0058	0.0025	0.0078	0.0117	0.1102	0.1553	9e-04	0.0019	0.0108	0.0197	0.0168	0.0072	0.0111	0.0042	0.0018
8	rs7818905	63981028	0.69	1.22951255717774	0.75	0.841047356078831	0.800433405434398	0.0552157708384631	0.0026	0.0019	0.0258	0.1492	0.0056	0.1926	0.231	0.0085	0.0015	0.0052	0.0044	0.0058	0.0026	0.0077	0.0117	0.11	0.1558	0.001	0.002	0.0108	0.0195	0.0169	0.0072	0.011	0.0041	0.0019
8	rs34417501	63982794	0.69	1.22951255717774	0.75	0.841047356078831	0.798090005448896	0.0576563028099077	0.0026	0.0019	0.0258	0.1494	0.0056	0.1924	0.2309	0.0085	0.0015	0.0052	0.0044	0.0058	0.0026	0.0077	0.0117	0.11	0.156	0.001	0.002	0.0109	0.0194	0.017	0.0072	0.0109	0.0042	0.0019
8	rs6472069	63988294	0.69	1.22951255717774	0.75	0.841047356078831	0.777750913020142	0.0525091471335297	0.0026	0.0019	0.0258	0.1495	0.0056	0.1922	0.2308	0.0085	0.0015	0.0052	0.0044	0.0058	0.0026	0.0077	0.0117	0.11	0.1561	0.001	0.002	0.0109	0.0194	0.017	0.0072	0.0109	0.0042	0.0019
8	rs117883398	64008487	0.69	1.22951255717774	0.75	0.841047356078831	0.754514366414536	0.0455637695856857	0.0027	0.0019	0.0257	0.1498	0.0056	0.1918	0.2304	0.0085	0.0015	0.0051	0.0044	0.0057	0.0027	0.0077	0.0116	0.1101	0.1565	0.001	0.002	0.0111	0.0192	0.017	0.0073	0.0109	0.0043	0.002
8	rs16930185	64017615	0.69	1.22951255717774	0.75	0.841047356078831	0.74721666406333	0.0473338785593356	0.0027	0.0019	0.0256	0.1499	0.0056	0.1917	0.2303	0.0086	0.0015	0.0051	0.0044	0.0057	0.0027	0.0077	0.0116	0.1101	0.1566	0.001	0.002	0.0111	0.0191	0.017	0.0073	0.011	0.0043	0.002
8	rs6472077	64028399	0.69	1.22951255717774	0.75	0.841047356078831	0.726784372804858	0.0432502093949739	0.0027	0.0019	0.0256	0.1501	0.0056	0.1914	0.23	0.0086	0.0015	0.0051	0.0044	0.0056	0.0028	0.0076	0.0115	0.1101	0.1568	0.0011	0.002	0.0112	0.019	0.0171	0.0074	0.0109	0.0044	0.002
8	rs112132546	64029054	0.69	1.22951255717774	0.75	0.841047356078831	0.718413135742079	0.0406562476859755	0.0027	0.0019	0.0256	0.1501	0.0052	0.1915	0.23	0.0086	0.0015	0.0051	0.0044	0.0056	0.0029	0.0076	0.0115	0.1101	0.1568	0.0011	0.002	0.0112	0.019	0.0171	0.0074	0.0109	0.0044	0.002
8	rs35457639	64037564	0.69	1.22951255717774	0.75	0.841047356078831	0.626821020413018	0.0439386527055919	0.0029	0.0019	0.0254	0.1504	0.0052	0.1914	0.2294	0.0089	0.0015	0.0051	0.0044	0.0056	0.0029	0.0076	0.0113	0.1105	0.1571	0.0011	0.002	0.0111	0.0187	0.017	0.0076	0.0108	0.0044	0.002
8	rs74767921	64038101	0.69	1.22951255717774	0.75	0.841047356078831	0.62941756417237	0.042907804515862	0.0029	0.0019	0.0254	0.1504	0.0052	0.1914	0.2294	0.0089	0.0015	0.005	0.0044	0.0056	0.0028	0.0076	0.0112	0.1106	0.1573	0.0011	0.002	0.0111	0.0187	0.017	0.0076	0.0108	0.0044	0.002
8	rs6983011	64059053	0.71	1.05339378298732	0.75	0.841047356078831	0.333599470252765	0.104769529533759	0.0032	0.0025	0.023	0.1531	0.0048	0.1877	0.2287	0.0087	0.0018	0.0062	0.0054	0.0048	0.0035	0.0068	0.0089	0.1163	0.1568	0.0021	0.0017	0.0108	0.0174	0.0163	0.0085	0.0099	0.0044	0.003
8	rs117695523	64070801	0.7	1.1393643476553	0.75	0.841047356078831	0.351028085504425	0.108684480987511	0.0032	0.0026	0.0227	0.1527	0.0047	0.1886	0.2282	0.0082	0.0018	0.0062	0.0054	0.005	0.0034	0.0067	0.0091	0.1162	0.157	0.0021	0.0016	0.0111	0.0176	0.0163	0.0085	0.0098	0.0043	0.003
8	rs13250662	64072039	0.7	1.1393643476553	0.75	0.841047356078831	0.356868489779205	0.112314398867816	0.0032	0.0026	0.0227	0.1527	0.0047	0.1886	0.2282	0.0082	0.0018	0.0062	0.0054	0.005	0.0034	0.0067	0.0091	0.1162	0.157	0.0021	0.0016	0.0111	0.0176	0.0163	0.0085	0.0098	0.0043	0.003
8	rs73684686	64083387	0.7	1.1393643476553	0.75	0.841047356078831	0.347600281629358	0.170283492808381	0.0033	0.0027	0.0221	0.1529	0.0046	0.1884	0.228	0.0083	0.002	0.0062	0.0054	0.005	0.0037	0.0066	0.0089	0.1165	0.1571	0.0023	0.0018	0.0111	0.0174	0.0161	0.0084	0.0097	0.0043	0.0033
8	rs17196307	64097069	0.7	1.1393643476553	0.75	0.841047356078831	0.350288322559089	0.181991115950317	0.0033	0.0028	0.022	0.1525	0.0046	0.1889	0.2281	0.0083	0.0021	0.0062	0.0054	0.005	0.0038	0.0066	0.0088	0.1163	0.1572	0.0023	0.0018	0.0111	0.0173	0.016	0.0084	0.0097	0.0043	0.0034
8	rs61740399	64099240	0.7	1.1393643476553	0.75	0.841047356078831	0.351451168526009	0.182598724583481	0.0033	0.0028	0.022	0.1525	0.0046	0.189	0.2282	0.0083	0.0021	0.0062	0.0054	0.005	0.0038	0.0066	0.0088	0.1163	0.1572	0.0023	0.0018	0.0111	0.0173	0.016	0.0084	0.0097	0.0043	0.0034
8	rs28497682	64116419	0.7	1.1393643476553	0.76	0.775138689739853	0.357722134151022	0.200516520419865	0.0033	0.0028	0.022	0.1524	0.0046	0.1891	0.2284	0.0083	0.0021	0.0062	0.0054	0.0049	0.0038	0.0066	0.0087	0.1163	0.1573	0.0023	0.0018	0.011	0.0173	0.016	0.0084	0.0097	0.0043	0.0034
8	rs72659898	64118630	0.7	1.1393643476553	0.76	0.775138689739853	0.344870546582502	0.204504360313567	0.0034	0.0028	0.0219	0.1524	0.0046	0.189	0.2286	0.0083	0.0021	0.0062	0.0054	0.0049	0.0038	0.0066	0.0087	0.1162	0.1572	0.0023	0.0018	0.011	0.0173	0.016	0.0084	0.0096	0.0043	0.0034
8	rs76270297	64149334	0.71	1.05339378298732	0.76	0.775138689739853	0.275370683094555	0.239094288042462	0.0034	0.0029	0.0219	0.1521	0.0046	0.1889	0.2284	0.0083	0.0021	0.0062	0.0053	0.0051	0.0039	0.0065	0.009	0.1161	0.1579	0.0024	0.0019	0.0109	0.017	0.0157	0.0083	0.0097	0.0044	0.0034
8	rs56347263	64157764	0.71	1.05339378298732	0.76	0.775138689739853	0.204424969933426	0.270634511739007	0.0035	0.003	0.0218	0.1518	0.0046	0.1893	0.2282	0.0083	0.0022	0.0062	0.0053	0.0052	0.004	0.0062	0.0092	0.116	0.158	0.0026	0.002	0.0107	0.0168	0.0154	0.0083	0.0097	0.0044	0.0035
8	rs62510137	64161503	0.71	1.05339378298732	0.76	0.775138689739853	0.196465549667674	0.271441454797163	0.0035	0.003	0.0218	0.1519	0.0046	0.1893	0.2282	0.0083	0.0022	0.0062	0.0053	0.0052	0.004	0.0062	0.0092	0.116	0.158	0.0027	0.002	0.0106	0.0168	0.0153	0.0083	0.0097	0.0044	0.0035
8	rs73686738	64167092	0.71	1.05339378298732	0.76	0.775138689739853	0.187744609533602	0.295870434343959	0.0035	0.003	0.0218	0.1519	0.0046	0.1892	0.2282	0.0083	0.0022	0.0062	0.0053	0.0052	0.0041	0.0061	0.0092	0.1161	0.1581	0.0027	0.0021	0.0106	0.0168	0.0152	0.0083	0.0098	0.0044	0.0036
8	rs117359811	64179987	0.71	1.05339378298732	0.76	0.775138689739853	0.166108457428483	0.301213292345333	0.0035	0.0031	0.0217	0.1519	0.0046	0.1892	0.2284	0.0083	0.0022	0.0062	0.0052	0.0052	0.0041	0.006	0.0092	0.1163	0.1581	0.0027	0.0021	0.0106	0.0166	0.015	0.0083	0.0097	0.0044	0.0036
8	rs4739073	64180781	0.71	1.05339378298732	0.76	0.775138689739853	0.165548746452995	0.307183351358197	0.0035	0.0031	0.0217	0.1519	0.0046	0.1892	0.2284	0.0083	0.0022	0.0062	0.0052	0.0052	0.0041	0.006	0.0092	0.1163	0.1581	0.0028	0.0022	0.0106	0.0166	0.0149	0.0083	0.0097	0.0044	0.0036
8	rs4739077	64194815	0.71	1.05339378298732	0.75	0.841047356078831	0.132782556671036	0.384988280351675	0.0036	0.0032	0.0214	0.153	0.0044	0.188	0.229	0.0083	0.0023	0.006	0.0053	0.0048	0.0044	0.0056	0.009	0.1179	0.1585	0.0028	0.0023	0.01	0.0166	0.014	0.0083	0.0094	0.0045	0.0036
8	rs78544675	64198090	0.71	1.05339378298732	0.75	0.841047356078831	0.113669238612979	0.413648584576686	0.0037	0.0032	0.0211	0.1532	0.0044	0.1874	0.229	0.0085	0.0024	0.0062	0.0052	0.0047	0.0045	0.0054	0.0088	0.1184	0.1592	0.0029	0.0023	0.01	0.0164	0.0138	0.0083	0.0093	0.0045	0.0036
8	rs11994501	64198447	0.71	1.05339378298732	0.75	0.841047356078831	0.118042579927989	0.420573514885241	0.0037	0.0033	0.021	0.1533	0.0044	0.1874	0.229	0.0085	0.0024	0.0062	0.0052	0.0047	0.0046	0.0054	0.0088	0.1182	0.1593	0.0029	0.0023	0.01	0.0165	0.0139	0.0082	0.0093	0.0045	0.0037
8	rs61331345	64199071	0.71	1.05339378298732	0.75	0.841047356078831	0.113976265361566	0.43504443791788	0.0037	0.0033	0.021	0.1534	0.0043	0.1873	0.2292	0.0086	0.0025	0.0062	0.0052	0.0047	0.0046	0.0053	0.0087	0.1181	0.1594	0.003	0.0024	0.0099	0.0164	0.0138	0.0082	0.0093	0.0044	0.0037
8	rs13250535	64207693	0.72	0.971554139537083	0.75	0.841047356078831	0.0880560924913025	0.721132934644181	0.004	0.0036	0.0214	0.1576	0.0042	0.1877	0.2264	0.0089	0.0028	0.0059	0.0049	0.0044	0.0047	0.0047	0.0079	0.117	0.1607	0.0035	0.0028	0.009	0.0159	0.0128	0.0081	0.0093	0.0044	0.0039
8	rs72661726	64207947	0.72	0.971554139537083	0.76	0.775138689739853	0.0858159835823502	0.712322258646336	0.004	0.0036	0.0214	0.1576	0.0042	0.1877	0.2264	0.0089	0.0028	0.0059	0.0048	0.0044	0.0047	0.0047	0.0079	0.1169	0.1609	0.0035	0.0028	0.009	0.0159	0.0127	0.0081	0.0093	0.0044	0.0039
8	rs7465271	64210266	0.72	0.971554139537083	0.76	0.775138689739853	0.0808587735563549	0.72352640860103	0.004	0.0037	0.0213	0.1575	0.0042	0.1876	0.2261	0.0089	0.0028	0.0059	0.0048	0.0044	0.0047	0.0047	0.008	0.1168	0.162	0.0035	0.0028	0.0088	0.0157	0.0126	0.0082	0.0093	0.0044	0.0039
8	rs7459685	64210501	0.72	0.971554139537083	0.75	0.841047356078831	0.0791370608746332	0.741683482747094	0.004	0.0037	0.0213	0.1576	0.0041	0.1877	0.2262	0.0089	0.0027	0.0058	0.0048	0.0044	0.0047	0.0046	0.0079	0.1168	0.1622	0.0035	0.0028	0.0087	0.0157	0.0125	0.0082	0.0093	0.0044	0.0039
8	rs12678487	64210708	0.72	0.971554139537083	0.75	0.841047356078831	0.0923034814392851	0.790473560424333	0.0042	0.004	0.0213	0.1573	0.0042	0.1873	0.226	0.009	0.0027	0.0058	0.0048	0.0044	0.0047	0.0047	0.0079	0.1167	0.1621	0.0035	0.0028	0.0088	0.0158	0.0125	0.0082	0.0092	0.0044	0.004
8	rs80243606	64214198	0.73	0.893795165105119	0.75	0.841047356078831	0.0535917512378979	0.930971810795408	0.0047	0.0042	0.0218	0.1567	0.0042	0.1816	0.2278	0.0083	0.003	0.0064	0.005	0.0047	0.0046	0.0047	0.0079	0.1187	0.1648	0.004	0.0028	0.0078	0.0147	0.0114	0.008	0.0092	0.0051	0.0042
8	rs12546187	64214905	0.74	0.820062814253923	0.76	0.775138689739853	0.0318777409153862	0.915376579831809	0.0048	0.0041	0.0216	0.1579	0.0045	0.1787	0.2278	0.0081	0.0029	0.0066	0.0051	0.0052	0.0044	0.0048	0.0081	0.1207	0.1659	0.0041	0.0027	0.0075	0.014	0.0107	0.0078	0.0088	0.0055	0.0041
8	rs7465087	64216591	0.74	0.820062814253923	0.76	0.775138689739853	0.0290113779840616	0.871870987005779	0.0048	0.0039	0.0218	0.1575	0.0045	0.1775	0.2276	0.008	0.0028	0.0069	0.0051	0.0053	0.0043	0.0052	0.0081	0.1212	0.1663	0.0041	0.0027	0.0074	0.014	0.0107	0.0078	0.009	0.0056	0.0042
8	rs79465085	64220441	0.74	0.820062814253923	0.76	0.775138689739853	0.0347960429299997	0.912861099869611	0.0048	0.0039	0.0218	0.1569	0.0044	0.1769	0.2273	0.0079	0.0029	0.0071	0.0052	0.0054	0.0043	0.0053	0.0081	0.1216	0.1662	0.0043	0.0028	0.0074	0.0142	0.0107	0.0077	0.0092	0.0057	0.0043
8	rs117678255	64224030	0.73	0.893795165105119	0.76	0.775138689739853	0.0432722320276809	0.85819015245219	0.0048	0.0039	0.0217	0.1567	0.0044	0.1763	0.2276	0.008	0.0026	0.0072	0.0052	0.0054	0.0043	0.0053	0.0081	0.1216	0.1663	0.0044	0.0028	0.0075	0.0146	0.0107	0.0077	0.0092	0.0058	0.0042
8	rs72661748	64234642	0.73	0.893795165105119	0.76	0.775138689739853	0.0638454440804429	0.976473992365484	0.0048	0.0038	0.0217	0.1561	0.0044	0.1749	0.227	0.008	0.0027	0.0076	0.0052	0.0055	0.0043	0.0054	0.0082	0.1218	0.1672	0.0046	0.0028	0.0075	0.0147	0.0106	0.0077	0.0095	0.006	0.0044
8	rs118000119	64242898	0.73	0.893795165105119	0.76	0.775138689739853	0.0534714928143544	0.781027247268018	0.0048	0.0037	0.022	0.155	0.0044	0.173	0.2256	0.0079	0.0026	0.0083	0.0053	0.0059	0.0042	0.0055	0.0098	0.1233	0.1669	0.0044	0.0026	0.0076	0.015	0.0105	0.0077	0.0098	0.0062	0.0044
8	rs62509195	64244639	0.73	0.893795165105119	0.76	0.775138689739853	0.0542997592125254	0.784071786509153	0.0048	0.0037	0.022	0.1554	0.0044	0.1729	0.2251	0.0079	0.0026	0.0083	0.0053	0.0059	0.0042	0.0055	0.0098	0.1233	0.1669	0.0044	0.0026	0.0076	0.015	0.0105	0.0077	0.0098	0.0063	0.0044
8	rs7465412	64248521	0.73	0.893795165105119	0.76	0.775138689739853	0.0552593101106133	0.832351558418431	0.0049	0.0037	0.022	0.1554	0.0043	0.1723	0.2252	0.0079	0.0026	0.0083	0.0052	0.0059	0.0041	0.0055	0.01	0.1236	0.1669	0.0045	0.0027	0.0077	0.015	0.0105	0.0077	0.0098	0.0062	0.0044
8	rs146096574	64250430	0.73	0.893795165105119	0.76	0.775138689739853	0.0548566769966775	0.791694206264123	0.0049	0.0037	0.0224	0.1554	0.0043	0.1722	0.2251	0.0078	0.0026	0.0083	0.0052	0.0059	0.0041	0.0055	0.01	0.1235	0.1669	0.0045	0.0027	0.0077	0.015	0.0105	0.0077	0.0099	0.0062	0.0044
8	rs4737639	64263770	0.73	0.893795165105119	0.76	0.775138689739853	0.0469912537044211	0.76266241989979	0.005	0.0036	0.0224	0.1553	0.0043	0.1719	0.2248	0.0078	0.0026	0.0083	0.0052	0.006	0.0041	0.0055	0.0101	0.1237	0.1674	0.0043	0.0027	0.0077	0.015	0.0102	0.0077	0.01	0.0065	0.0043
8	rs13270607	64267543	0.73	0.893795165105119	0.76	0.775138689739853	0.0479418283213281	0.738675490403323	0.005	0.0036	0.0225	0.1553	0.0043	0.1719	0.2247	0.0078	0.0026	0.0083	0.0052	0.006	0.0041	0.0055	0.0101	0.1238	0.1674	0.0043	0.0027	0.0077	0.015	0.0102	0.0076	0.01	0.0065	0.0043
8	rs6472099	64290407	0.73	0.893795165105119	0.77	0.712611004068267	0.0836585191390468	0.821416450214918	0.0052	0.0035	0.0228	0.1547	0.0043	0.1717	0.2242	0.0076	0.0026	0.0084	0.0051	0.0063	0.004	0.0055	0.0103	0.1245	0.1675	0.0044	0.0027	0.0076	0.0148	0.0104	0.0074	0.0101	0.0068	0.0043
8	rs10957283	64307804	0.73	0.893795165105119	0.77	0.712611004068267	0.0796934510230949	0.824493693327078	0.0052	0.0035	0.0225	0.1549	0.0043	0.1719	0.2242	0.0077	0.0025	0.0084	0.0051	0.0063	0.0039	0.0056	0.0103	0.1246	0.1673	0.0044	0.0027	0.0073	0.0148	0.0104	0.0074	0.0101	0.0068	0.0043
8	rs72663809	64333598	0.73	0.893795165105119	0.76	0.775138689739853	0.0562123630535631	0.715754063776738	0.0052	0.0033	0.023	0.1552	0.0043	0.1728	0.224	0.0076	0.0025	0.0084	0.0051	0.0066	0.0037	0.0056	0.0105	0.1251	0.1649	0.0041	0.0026	0.0075	0.0148	0.0108	0.0073	0.0104	0.007	0.0043
8	rs116963505	64342455	0.73	0.893795165105119	0.76	0.775138689739853	0.0567822720783232	0.716500593820284	0.0052	0.0033	0.023	0.1552	0.0043	0.1728	0.224	0.0076	0.0025	0.0084	0.0051	0.0066	0.0037	0.0056	0.0105	0.1251	0.1649	0.0041	0.0026	0.0075	0.0148	0.0108	0.0073	0.0104	0.007	0.0043
8	rs7462242	64344303	0.73	0.893795165105119	0.76	0.775138689739853	0.0576984924752009	0.718442381114304	0.0052	0.0033	0.023	0.1552	0.0043	0.1728	0.2241	0.0075	0.0025	0.0084	0.0051	0.0066	0.0037	0.0056	0.0105	0.1251	0.165	0.0041	0.0026	0.0075	0.0147	0.0108	0.0072	0.0104	0.007	0.0043
8	rs79047780	64349983	0.73	0.893795165105119	0.76	0.775138689739853	0.054126500846634	0.6953671150278	0.0052	0.0033	0.023	0.1552	0.0043	0.1727	0.2242	0.0075	0.0025	0.0084	0.0051	0.0066	0.0037	0.0056	0.0105	0.1251	0.1649	0.0041	0.0026	0.0075	0.0147	0.0108	0.0072	0.0104	0.007	0.0043
8	rs11997339	64355949	0.73	0.893795165105119	0.76	0.775138689739853	0.0540400105047219	0.696405575395928	0.0052	0.0033	0.023	0.1552	0.0043	0.1727	0.2242	0.0075	0.0025	0.0084	0.0051	0.0066	0.0037	0.0056	0.0105	0.1252	0.1649	0.0041	0.0026	0.0075	0.0147	0.0108	0.0072	0.0104	0.007	0.0043
8	rs72663840	64369432	0.73	0.893795165105119	0.75	0.841047356078831	0.0516557102814301	0.644482541392374	0.0052	0.0033	0.023	0.1552	0.0043	0.1727	0.2242	0.0075	0.0025	0.0084	0.0051	0.0066	0.0036	0.0056	0.0105	0.1252	0.1649	0.004	0.0026	0.0075	0.0147	0.0108	0.0072	0.0104	0.007	0.0043
8	rs16930497	64379287	0.73	0.893795165105119	0.75	0.841047356078831	0.0992717199547018	0.662176651461429	0.0051	0.0031	0.0233	0.1548	0.0043	0.1733	0.2232	0.007	0.0024	0.0087	0.0051	0.0072	0.0033	0.0057	0.0107	0.1258	0.1656	0.0041	0.0024	0.0072	0.0144	0.0107	0.0067	0.0107	0.0074	0.0043
8	rs78312027	64387219	0.73	0.893795165105119	0.75	0.841047356078831	0.0935085783966169	0.619379523743221	0.0051	0.0031	0.0233	0.1548	0.0043	0.1733	0.2232	0.007	0.0023	0.0087	0.0051	0.0072	0.0033	0.0057	0.0107	0.1258	0.1655	0.0041	0.0024	0.0071	0.0144	0.0107	0.0067	0.0107	0.0074	0.0043
8	rs1431585	64391912	0.73	0.893795165105119	0.76	0.775138689739853	0.0992204484311154	0.610008631946609	0.005	0.0031	0.0232	0.1547	0.0043	0.1735	0.2233	0.007	0.0023	0.0088	0.0051	0.0073	0.0032	0.0057	0.0107	0.1259	0.1654	0.0041	0.0024	0.0071	0.0144	0.0107	0.0067	0.0107	0.0075	0.0043
8	rs117569266	64428348	0.73	0.893795165105119	0.76	0.775138689739853	0.0999397589203034	0.56169753901038	0.005	0.0031	0.0232	0.1551	0.0043	0.1735	0.2231	0.0069	0.0022	0.0089	0.0051	0.0077	0.0031	0.0056	0.0107	0.126	0.1653	0.0041	0.0022	0.0071	0.0143	0.0107	0.0065	0.0107	0.0076	0.0041
8	rs1452489	64446416	0.73	0.893795165105119	0.76	0.775138689739853	0.122605072544055	0.574855064450446	0.0049	0.0031	0.0233	0.1554	0.0042	0.1735	0.223	0.0069	0.0022	0.0089	0.0052	0.008	0.003	0.0056	0.0108	0.1262	0.1652	0.0041	0.0021	0.0071	0.0143	0.0107	0.0064	0.0107	0.0077	0.0041
8	rs6998998	64449881	0.73	0.893795165105119	0.75	0.841047356078831	0.119273805488955	0.577410202199999	0.0048	0.0031	0.0234	0.1553	0.0043	0.1736	0.2229	0.0068	0.0022	0.0089	0.0052	0.0081	0.003	0.0055	0.0108	0.1267	0.1646	0.0041	0.0021	0.0072	0.0143	0.0107	0.0063	0.0106	0.0078	0.0041
8	rs12550121	64452763	0.73	0.893795165105119	0.75	0.841047356078831	0.110901437975591	0.570460997327925	0.0047	0.0031	0.0234	0.1559	0.0039	0.1733	0.2226	0.0067	0.0021	0.0088	0.0052	0.0083	0.0029	0.0053	0.0109	0.1274	0.1651	0.004	0.002	0.0071	0.0144	0.0107	0.0063	0.0108	0.0077	0.0039
8	rs79273563	64458525	0.73	0.893795165105119	0.75	0.841047356078831	0.0961995926783538	0.472727988415191	0.0046	0.0031	0.0234	0.1558	0.0039	0.1731	0.2227	0.0066	0.002	0.0087	0.0052	0.0083	0.0029	0.0052	0.0109	0.1275	0.1655	0.004	0.0019	0.0071	0.0144	0.0107	0.0063	0.0108	0.0077	0.0038
8	rs117028785	64480010	0.74	0.820062814253923	0.75	0.841047356078831	0.0921076670831362	0.368473550370898	0.0045	0.0031	0.0235	0.1554	0.004	0.1724	0.223	0.0063	0.0019	0.0086	0.0053	0.0087	0.0028	0.0049	0.011	0.1281	0.1669	0.0038	0.0015	0.0071	0.0144	0.0105	0.0065	0.011	0.0076	0.0035
8	rs80023232	64482360	0.74	0.820062814253923	0.75	0.841047356078831	0.0958982169709053	0.355660053271068	0.0044	0.0031	0.0235	0.1554	0.004	0.1723	0.223	0.0063	0.0019	0.0086	0.0053	0.0087	0.0028	0.0048	0.0111	0.1281	0.167	0.0038	0.0015	0.0071	0.0144	0.0105	0.0065	0.011	0.0076	0.0035
8	rs993513	64482634	0.74	0.820062814253923	0.75	0.841047356078831	0.097107287114931	0.362804669109467	0.0044	0.0031	0.0235	0.1554	0.004	0.1723	0.223	0.0063	0.0019	0.0086	0.0053	0.0087	0.0028	0.0048	0.0111	0.1281	0.1671	0.0038	0.0015	0.0071	0.0144	0.0105	0.0065	0.011	0.0076	0.0035
8	rs721627	64493827	0.74	0.820062814253923	0.77	0.712611004068267	0.0877711048960365	0.316445241165028	0.0043	0.0031	0.0236	0.1553	0.004	0.172	0.2233	0.0061	0.0018	0.0084	0.0053	0.0089	0.0027	0.0047	0.0112	0.1288	0.1671	0.0038	0.0014	0.0072	0.0145	0.0103	0.0065	0.011	0.0076	0.0034
8	rs57947022	64496875	0.74	0.820062814253923	0.77	0.712611004068267	0.0942016362221736	0.230282445948901	0.004	0.003	0.024	0.1552	0.0041	0.1714	0.2239	0.0056	0.0016	0.008	0.0053	0.0094	0.0023	0.0044	0.0116	0.1305	0.1674	0.0037	0.0013	0.0073	0.0145	0.01	0.0064	0.0109	0.0074	0.0031
8	rs34917120	64499310	0.74	0.820062814253923	0.78	0.653412240020304	0.110380307090225	0.213305102836358	0.0039	0.003	0.0241	0.1551	0.0042	0.1712	0.2242	0.0054	0.0014	0.0078	0.0053	0.0096	0.0022	0.0042	0.0118	0.1313	0.1675	0.0037	0.0012	0.0073	0.0145	0.0099	0.0063	0.0109	0.0073	0.003
8	rs13251693	64499712	0.74	0.820062814253923	0.77	0.712611004068267	0.110681829698412	0.2135186814323	0.0039	0.003	0.0241	0.1551	0.0042	0.1712	0.2242	0.0054	0.0014	0.0078	0.0053	0.0096	0.0022	0.0042	0.0118	0.1313	0.1675	0.0037	0.0012	0.0073	0.0145	0.0099	0.0063	0.0109	0.0073	0.0029
8	rs80060451	64502416	0.74	0.820062814253923	0.77	0.712611004068267	0.114563822635239	0.221470341512069	0.0039	0.003	0.0241	0.1551	0.0042	0.1711	0.2242	0.0054	0.0014	0.0078	0.0053	0.0097	0.0021	0.0042	0.0118	0.1313	0.1675	0.0037	0.0012	0.0074	0.0145	0.0099	0.0063	0.0109	0.0073	0.0029
8	rs35104681	64511637	0.74	0.820062814253923	0.77	0.712611004068267	0.124188663068277	0.204188576914804	0.0038	0.0029	0.0242	0.1552	0.0042	0.171	0.2244	0.0053	0.0014	0.0077	0.0053	0.0098	0.0021	0.0041	0.0119	0.1316	0.1672	0.0037	0.0012	0.0074	0.0146	0.0098	0.0063	0.0109	0.0073	0.0029
8	rs1901586	64517822	0.74	0.820062814253923	0.77	0.712611004068267	0.133981459742054	0.252283357420548	0.0038	0.0029	0.0242	0.1552	0.0042	0.171	0.2245	0.0053	0.0013	0.0077	0.0053	0.0099	0.002	0.0041	0.0119	0.1318	0.1673	0.0037	0.0011	0.0074	0.0146	0.0098	0.0062	0.0109	0.0072	0.0029
8	rs11989556	64518613	0.74	0.820062814253923	0.77	0.712611004068267	0.136211886622866	0.269943438854539	0.0038	0.0029	0.0243	0.1552	0.0042	0.171	0.2245	0.0053	0.0013	0.0077	0.0053	0.0099	0.002	0.0041	0.0119	0.1318	0.1673	0.0037	0.0011	0.0074	0.0146	0.0098	0.0062	0.0109	0.0072	0.0028
8	rs79368401	64519645	0.74	0.820062814253923	0.77	0.712611004068267	0.136492247762186	0.27121082374264	0.0038	0.0029	0.0243	0.1553	0.0042	0.171	0.2245	0.0053	0.0013	0.0077	0.0053	0.0099	0.002	0.0041	0.0119	0.1318	0.1673	0.0037	0.0011	0.0074	0.0146	0.0098	0.0062	0.0109	0.0072	0.0028
8	rs11781864	64522399	0.74	0.820062814253923	0.76	0.775138689739853	0.140041824482691	0.30503009024352	0.0038	0.0029	0.0243	0.1553	0.0042	0.171	0.2246	0.0053	0.0013	0.0077	0.0053	0.0099	0.002	0.0041	0.0119	0.1318	0.1673	0.0037	0.0011	0.0074	0.0146	0.0097	0.0062	0.011	0.0072	0.0028
8	rs7817235	64524456	0.74	0.820062814253923	0.76	0.775138689739853	0.144160844720397	0.303835793958286	0.0038	0.0029	0.0243	0.1553	0.0042	0.1709	0.2246	0.0052	0.0013	0.0076	0.0053	0.0099	0.002	0.0041	0.012	0.1318	0.1673	0.0037	0.0011	0.0074	0.0146	0.0097	0.0062	0.011	0.0072	0.0028
8	rs11777872	64525347	0.74	0.820062814253923	0.76	0.775138689739853	0.131681638428629	0.310661985459398	0.0036	0.0029	0.0243	0.1552	0.0042	0.1709	0.2246	0.0052	0.0013	0.0076	0.0053	0.0099	0.002	0.0041	0.012	0.1318	0.1675	0.0037	0.0011	0.0074	0.0146	0.0097	0.0062	0.011	0.0072	0.0028
8	rs72649217	64526129	0.74	0.820062814253923	0.76	0.775138689739853	0.12877287149879	0.300380292506167	0.0036	0.0029	0.0243	0.1552	0.0042	0.1709	0.2246	0.0052	0.0013	0.0076	0.0053	0.0099	0.002	0.0041	0.012	0.1318	0.1675	0.0037	0.0011	0.0074	0.0146	0.0097	0.0062	0.011	0.0072	0.0028
8	rs117526506	64532635	0.74	0.820062814253923	0.76	0.775138689739853	0.117956972181314	0.22809623702766	0.0036	0.0029	0.0242	0.1551	0.0042	0.171	0.2247	0.0052	0.0013	0.0076	0.0053	0.01	0.002	0.0041	0.012	0.1317	0.1676	0.0037	0.0011	0.0074	0.0146	0.0097	0.0062	0.011	0.0072	0.0028
8	rs72649226	64550665	0.74	0.820062814253923	0.76	0.775138689739853	0.0801403673959258	0.198741025907447	0.0033	0.0029	0.0243	0.1545	0.0043	0.1719	0.2255	0.0052	0.0012	0.0075	0.0052	0.0104	0.0018	0.0039	0.0123	0.131	0.168	0.0034	0.0011	0.0071	0.0147	0.0097	0.0062	0.0112	0.0071	0.0027
8	rs76016943	64593376	0.74	0.820062814253923	0.75	0.841047356078831	0.0644070893437187	0.163799650787437	0.0032	0.0028	0.0244	0.1541	0.0043	0.1723	0.2258	0.0052	0.0012	0.0074	0.0052	0.0107	0.0017	0.0038	0.0125	0.1306	0.1681	0.0033	0.001	0.007	0.0148	0.0098	0.0063	0.0112	0.007	0.0026
8	rs78099754	64619605	0.74	0.820062814253923	0.75	0.841047356078831	0.0504905111077356	0.190663228592348	0.003	0.0028	0.0244	0.1537	0.0043	0.1728	0.2263	0.0051	0.0012	0.0073	0.0052	0.011	0.0016	0.0038	0.0127	0.1301	0.1683	0.0032	0.001	0.0069	0.0149	0.0098	0.0063	0.0113	0.0069	0.0025
8	rs1217103	64625292	0.74	0.820062814253923	0.75	0.841047356078831	0.0356610182532055	0.173558279992957	0.0029	0.0027	0.0244	0.1535	0.0043	0.1731	0.2265	0.0051	0.0011	0.0073	0.0052	0.0112	0.0015	0.0037	0.0129	0.13	0.1684	0.0029	0.001	0.0068	0.0149	0.0098	0.0063	0.0115	0.0068	0.0024
8	rs142118692	64640483	0.74	0.820062814253923	0.75	0.841047356078831	0.0341474979706353	0.18188991549038	0.0029	0.0027	0.0244	0.1535	0.0043	0.1731	0.2266	0.0051	0.0011	0.0073	0.0052	0.0112	0.0014	0.0037	0.0129	0.13	0.1684	0.0029	0.001	0.0068	0.0149	0.0099	0.0063	0.0115	0.0068	0.0024
8	rs16930623	64640696	0.74	0.820062814253923	0.76	0.775138689739853	0.0341854125548751	0.182598724583481	0.0029	0.0027	0.0244	0.1535	0.0043	0.1731	0.2266	0.0051	0.0011	0.0073	0.0052	0.0112	0.0014	0.0037	0.0129	0.13	0.1684	0.0029	0.001	0.0068	0.0149	0.0099	0.0063	0.0115	0.0068	0.0024
8	rs140566888	64647224	0.74	0.820062814253923	0.76	0.775138689739853	0.0327038612820274	0.177958244314392	0.0029	0.0027	0.0244	0.1534	0.0043	0.1732	0.2266	0.0051	0.0011	0.0073	0.0052	0.0113	0.0014	0.0037	0.0129	0.1299	0.1685	0.0029	0.001	0.0067	0.0149	0.0099	0.0062	0.0115	0.0068	0.0023
8	rs62509479	64656906	0.74	0.820062814253923	0.76	0.775138689739853	0.0281749719144117	0.183207028072746	0.0028	0.0027	0.0244	0.1533	0.0043	0.1739	0.2268	0.005	0.0011	0.0073	0.0053	0.0113	0.0013	0.0036	0.0131	0.1298	0.1688	0.0028	0.001	0.0066	0.0149	0.0099	0.0062	0.0114	0.0067	0.0021
8	rs13263993	64663281	0.74	0.820062814253923	0.77	0.712611004068267	0.0289550784809716	0.20334728517	0.0027	0.0027	0.0244	0.1533	0.0043	0.1739	0.2268	0.005	0.0011	0.0073	0.0053	0.0114	0.0013	0.0036	0.0131	0.1297	0.1689	0.0028	0.001	0.0066	0.0149	0.0099	0.0062	0.0114	0.0066	0.0021
8	rs10957293	64665734	0.74	0.820062814253923	0.78	0.653412240020304	0.0290564732279137	0.202402220991844	0.0027	0.0027	0.0244	0.1533	0.0043	0.1739	0.2268	0.005	0.0011	0.0073	0.0053	0.0114	0.0013	0.0036	0.0131	0.1297	0.1689	0.0028	0.001	0.0066	0.0149	0.0099	0.0062	0.0114	0.0066	0.0021
8	rs117858192	64683127	0.74	0.820062814253923	0.78	0.653412240020304	0.0287306522921988	0.190149301540982	0.0027	0.0027	0.0244	0.1533	0.0043	0.1739	0.2268	0.005	0.0011	0.0073	0.0053	0.0114	0.0013	0.0036	0.0131	0.1297	0.1689	0.0028	0.001	0.0066	0.0149	0.0099	0.0062	0.0114	0.0066	0.0021
8	rs7001081	64685833	0.74	0.820062814253923	0.77	0.712611004068267	0.0270650577296152	0.212344873480002	0.0027	0.0027	0.0245	0.1532	0.0043	0.174	0.2269	0.005	0.0011	0.0073	0.0053	0.0114	0.0013	0.0036	0.013	0.1299	0.1689	0.0028	9e-04	0.0067	0.015	0.0099	0.0062	0.0114	0.0066	0.0019
8	rs17288962	64708707	0.74	0.820062814253923	0.77	0.712611004068267	0.0231742173708934	0.167915531392717	0.0025	0.0028	0.0235	0.1535	0.004	0.1728	0.2267	0.005	0.0012	0.0071	0.0052	0.0111	0.0012	0.0033	0.0135	0.1299	0.1697	0.003	0.0011	0.0074	0.0159	0.0097	0.007	0.0116	0.0059	0.0017
8	rs35972236	64759682	0.74	0.820062814253923	0.77	0.712611004068267	0.027583430780478	0.173160180601383	0.0025	0.0029	0.0232	0.1536	0.004	0.1725	0.2267	0.005	0.0012	0.0071	0.0053	0.0111	0.0012	0.0032	0.0138	0.1299	0.1694	0.003	0.0012	0.0075	0.0161	0.0097	0.0073	0.0117	0.0058	0.0017
8	rs76902747	64767707	0.74	0.820062814253923	0.77	0.712611004068267	0.0312203460903616	0.273057568878456	0.0025	0.0029	0.0232	0.1535	0.004	0.1728	0.2265	0.005	0.0012	0.0071	0.0053	0.0111	0.0012	0.0032	0.0138	0.1299	0.1693	0.003	0.0012	0.0075	0.0161	0.0097	0.0073	0.0118	0.0058	0.0017
8	rs7837174	64768274	0.74	0.820062814253923	0.77	0.712611004068267	0.0315179703564183	0.282348958124428	0.0025	0.0029	0.0232	0.1535	0.004	0.1728	0.2265	0.005	0.0012	0.0071	0.0053	0.0111	0.0012	0.0032	0.0138	0.1299	0.1693	0.003	0.0012	0.0075	0.0161	0.0097	0.0073	0.0118	0.0058	0.0017
8	rs34381473	64771099	0.74	0.820062814253923	0.77	0.712611004068267	0.0325569986301925	0.311142711991857	0.0024	0.0029	0.0232	0.1535	0.004	0.1729	0.2264	0.005	0.0012	0.0071	0.0053	0.0111	0.0012	0.0032	0.0139	0.1299	0.1693	0.003	0.0012	0.0076	0.0162	0.0097	0.0073	0.0118	0.0058	0.0017
8	rs7013560	64784507	0.74	0.820062814253923	0.77	0.712611004068267	0.0326181351864926	0.279551517987119	0.0024	0.0029	0.0231	0.1534	0.004	0.1729	0.2264	0.0051	0.0012	0.0071	0.0053	0.0111	0.0012	0.0032	0.014	0.1299	0.1694	0.003	0.0012	0.0075	0.0162	0.0097	0.0073	0.0118	0.0058	0.0017
8	rs190582523	64790427	0.74	0.820062814253923	0.77	0.712611004068267	0.0294645604174235	0.232255797695451	0.0024	0.003	0.0231	0.1532	0.004	0.1729	0.2263	0.0051	0.0012	0.007	0.0053	0.011	0.0012	0.0032	0.0141	0.13	0.1694	0.003	0.0012	0.0075	0.0162	0.0097	0.0073	0.0118	0.0058	0.0017
8	rs72649282	64794005	0.74	0.820062814253923	0.77	0.712611004068267	0.0294531703696276	0.244097403400763	0.0024	0.0031	0.0231	0.153	0.004	0.1729	0.2262	0.0051	0.0012	0.007	0.0053	0.011	0.0012	0.0033	0.0141	0.13	0.1694	0.003	0.0012	0.0075	0.0163	0.0097	0.0073	0.0118	0.0058	0.0017
8	rs62509541	64794267	0.74	0.820062814253923	0.77	0.712611004068267	0.029567210727264	0.244208959014143	0.0024	0.0031	0.0231	0.153	0.004	0.1729	0.2262	0.0051	0.0012	0.007	0.0053	0.011	0.0012	0.0033	0.0141	0.13	0.1694	0.003	0.0012	0.0075	0.0163	0.0097	0.0073	0.0118	0.0058	0.0017
8	rs76028999	64798445	0.74	0.820062814253923	0.77	0.712611004068267	0.0295557926987349	0.234344671015195	0.0024	0.0031	0.0231	0.1529	0.004	0.1729	0.2261	0.0051	0.0012	0.007	0.0053	0.011	0.0012	0.0033	0.0141	0.1301	0.1694	0.003	0.0012	0.0075	0.0163	0.0097	0.0073	0.0118	0.0059	0.0017
8	rs28436673	64819678	0.74	0.820062814253923	0.77	0.712611004068267	0.0474332505550039	0.22157844819789	0.0025	0.0032	0.023	0.1526	0.004	0.1729	0.2261	0.0051	0.0012	0.007	0.0057	0.0109	0.0012	0.0033	0.0142	0.1301	0.1694	0.0031	0.0012	0.0074	0.0163	0.0097	0.0073	0.0117	0.0059	0.0017
8	rs116754778	64842812	0.73	0.893795165105119	0.77	0.712611004068267	0.0523634316170826	0.272942033827766	0.0025	0.0033	0.0229	0.1521	0.004	0.173	0.2261	0.0051	0.0012	0.0069	0.0056	0.0109	0.0012	0.0033	0.0143	0.1303	0.1694	0.0031	0.0012	0.0073	0.0164	0.0096	0.0073	0.0117	0.0059	0.0018
8	rs72651221	64860766	0.73	0.893795165105119	0.77	0.712611004068267	0.0657367577576741	0.288556699369835	0.0024	0.0033	0.0228	0.1508	0.004	0.1732	0.2265	0.0051	0.0012	0.0068	0.0056	0.0107	0.0011	0.0034	0.0146	0.1307	0.1698	0.003	0.0013	0.0073	0.0166	0.0096	0.0073	0.0118	0.0061	0.0018
8	rs4737664	64878526	0.73	0.893795165105119	0.77	0.712611004068267	0.0580604606993615	0.251269512319485	0.0024	0.0033	0.0227	0.1502	0.004	0.1731	0.2267	0.0054	0.0012	0.0067	0.0056	0.0106	0.0011	0.0034	0.0147	0.1306	0.1703	0.003	0.0013	0.0073	0.0166	0.0096	0.0071	0.0118	0.0061	0.0018
8	rs55842181	64879520	0.73	0.893795165105119	0.78	0.653412240020304	0.0616311196859446	0.261009698670476	0.0024	0.0033	0.0226	0.1501	0.004	0.1731	0.2267	0.0054	0.0012	0.0067	0.0056	0.0106	0.0011	0.0034	0.0147	0.1307	0.1703	0.0031	0.0013	0.0073	0.0166	0.0096	0.0071	0.0118	0.0061	0.0019
8	rs2068480	64891089	0.74	0.820062814253923	0.77	0.712611004068267	0.0747972014856334	0.287382279670815	0.0023	0.0032	0.0222	0.1491	0.004	0.1731	0.2265	0.0052	0.0012	0.0065	0.0055	0.0102	0.0011	0.0036	0.015	0.1311	0.1715	0.003	0.0014	0.0072	0.0169	0.0095	0.0071	0.0121	0.0063	0.002
8	rs28452798	64900593	0.74	0.820062814253923	0.77	0.712611004068267	0.0673439644383436	0.269598107849824	0.0023	0.0032	0.0222	0.1489	0.0043	0.1733	0.2264	0.0051	0.0013	0.0065	0.0054	0.0102	0.0011	0.0036	0.0151	0.131	0.1714	0.003	0.0014	0.0071	0.0169	0.0095	0.0071	0.0121	0.0063	0.002
8	rs76728353	64901020	0.74	0.820062814253923	0.77	0.712611004068267	0.0672639988812447	0.268562937978987	0.0023	0.0032	0.0222	0.1489	0.0043	0.1733	0.2264	0.0051	0.0013	0.0065	0.0054	0.0102	0.0011	0.0036	0.0151	0.131	0.1714	0.003	0.0014	0.0071	0.0169	0.0095	0.0071	0.0121	0.0063	0.002
8	rs117011166	64908089	0.74	0.820062814253923	0.77	0.712611004068267	0.0629229227709655	0.284101682562465	0.0023	0.0032	0.0221	0.1489	0.0045	0.1734	0.2264	0.0051	0.0013	0.0065	0.0054	0.0103	0.0011	0.0036	0.0151	0.1309	0.1713	0.003	0.0015	0.0071	0.0169	0.0095	0.0071	0.0121	0.0063	0.002
8	rs73260701	64928240	0.73	0.893795165105119	0.77	0.712611004068267	0.0625983144201758	0.287617046972119	0.0023	0.0032	0.0221	0.1487	0.0048	0.1735	0.2262	0.0051	0.0014	0.0065	0.0054	0.0104	0.0011	0.0036	0.0151	0.1308	0.1711	0.0031	0.0015	0.007	0.017	0.0095	0.0071	0.012	0.0063	0.0021
8	rs10107015	64929220	0.73	0.893795165105119	0.77	0.712611004068267	0.0625983144201758	0.287734452506649	0.0023	0.0032	0.0221	0.1487	0.0048	0.1735	0.2262	0.0051	0.0014	0.0065	0.0054	0.0104	0.0011	0.0036	0.0151	0.1308	0.1711	0.0031	0.0015	0.007	0.017	0.0095	0.0071	0.012	0.0063	0.0021
8	rs76672793	64938168	0.73	0.893795165105119	0.77	0.712611004068267	0.0678049732652616	0.327983615755544	0.0024	0.0032	0.022	0.1487	0.005	0.1736	0.2261	0.005	0.0014	0.0065	0.0054	0.0104	0.0011	0.0036	0.0151	0.1307	0.171	0.0031	0.0015	0.007	0.017	0.0095	0.0071	0.012	0.0063	0.0021
8	rs62519697	64950878	0.73	0.893795165105119	0.76	0.775138689739853	0.0683285922292296	0.330183462467685	0.0024	0.0032	0.022	0.1487	0.005	0.1736	0.2261	0.005	0.0014	0.0065	0.0054	0.0104	0.0011	0.0036	0.0151	0.1307	0.171	0.0031	0.0015	0.007	0.017	0.0095	0.0071	0.012	0.0063	0.0021
8	rs7831483	64952197	0.73	0.893795165105119	0.76	0.775138689739853	0.0692003601892196	0.331529927061795	0.0024	0.0032	0.022	0.1487	0.005	0.1736	0.2261	0.005	0.0014	0.0065	0.0054	0.0104	0.0011	0.0036	0.0151	0.1307	0.171	0.0031	0.0015	0.007	0.017	0.0095	0.0071	0.012	0.0063	0.0021
8	rs13278321	64962060	0.73	0.893795165105119	0.77	0.712611004068267	0.058551505983648	0.352414604488849	0.0024	0.0032	0.0221	0.1486	0.005	0.1739	0.2263	0.0051	0.0015	0.0062	0.0054	0.0105	0.0011	0.0036	0.0144	0.1313	0.1711	0.0031	0.0016	0.0069	0.0169	0.0095	0.0068	0.0118	0.0063	0.0022
8	rs17291771	64962807	0.73	0.893795165105119	0.77	0.712611004068267	0.0577526918302639	0.349675121601528	0.0024	0.0032	0.0221	0.1486	0.005	0.1739	0.2263	0.0051	0.0015	0.0062	0.0054	0.0105	0.0011	0.0036	0.0144	0.1313	0.1708	0.0031	0.0016	0.0071	0.0171	0.0095	0.0068	0.0118	0.0063	0.0022
8	rs13257326	64980570	0.73	0.893795165105119	0.77	0.712611004068267	0.0570507361586352	0.349053368000104	0.0025	0.0032	0.0221	0.1486	0.005	0.1741	0.2265	0.0051	0.0015	0.0059	0.0054	0.0105	0.0011	0.0036	0.0138	0.1318	0.1709	0.0031	0.0016	0.0071	0.017	0.0096	0.0066	0.0116	0.0063	0.0023
8	rs17291959	64987206	0.73	0.893795165105119	0.77	0.712611004068267	0.0511208286311483	0.329694236068424	0.0025	0.0031	0.0221	0.1484	0.005	0.1742	0.2267	0.005	0.0016	0.0058	0.0054	0.0104	0.0011	0.0035	0.0138	0.1319	0.1711	0.0031	0.0016	0.0071	0.0169	0.0096	0.0066	0.0116	0.0062	0.0023
8	rs72651276	64992387	0.73	0.893795165105119	0.77	0.712611004068267	0.0528558756883972	0.338902285951402	0.0025	0.0031	0.0221	0.1482	0.005	0.1742	0.2268	0.005	0.0016	0.0058	0.0054	0.0104	0.0011	0.0035	0.0138	0.1319	0.1713	0.0031	0.0016	0.0071	0.0169	0.0096	0.0066	0.0116	0.0062	0.0024
8	rs2622087	65023339	0.74	0.820062814253923	0.77	0.712611004068267	0.0315896953983586	0.337793431044956	0.0027	0.0031	0.0218	0.1479	0.0049	0.1742	0.2272	0.005	0.0017	0.0053	0.005	0.0105	0.0014	0.0035	0.014	0.1318	0.1721	0.0031	0.0017	0.0072	0.0167	0.0095	0.0067	0.0117	0.0058	0.0025
8	rs13270019	65045688	0.74	0.820062814253923	0.77	0.712611004068267	0.0309482801475745	0.367590092303034	0.0027	0.0031	0.0218	0.1478	0.0049	0.1742	0.2273	0.005	0.0018	0.0052	0.0049	0.0105	0.0014	0.0034	0.0141	0.1317	0.1723	0.003	0.0017	0.0072	0.0166	0.0095	0.0067	0.0117	0.0057	0.0025
8	rs79789061	65045747	0.74	0.820062814253923	0.77	0.712611004068267	0.0311136862397237	0.36771626390783	0.0027	0.0031	0.0218	0.1478	0.0049	0.1742	0.2273	0.005	0.0018	0.0051	0.0049	0.0105	0.0014	0.0034	0.0141	0.1318	0.1723	0.003	0.0017	0.0072	0.0166	0.0094	0.0067	0.0117	0.0057	0.0025
8	rs1485510	65059823	0.74	0.820062814253923	0.77	0.712611004068267	0.0287082775139608	0.374674457697415	0.0027	0.0031	0.0218	0.1476	0.0048	0.1743	0.2274	0.0049	0.0018	0.0051	0.0049	0.0105	0.0014	0.0034	0.0141	0.1322	0.1724	0.003	0.0017	0.0072	0.0165	0.0094	0.0066	0.0117	0.0057	0.0025
8	rs79725523	65084137	0.73	0.893795165105119	0.77	0.712611004068267	0.0101873757664043	0.278039810743742	0.0026	0.0021	0.0218	0.1475	0.0043	0.1724	0.226	0.0052	0.0022	0.0051	0.0046	0.0105	0.0018	0.0034	0.0143	0.1342	0.1728	0.0029	0.0017	0.0074	0.0174	0.0103	0.0069	0.0115	0.0054	0.0023
8	rs4517161	65087982	0.73	0.893795165105119	0.77	0.712611004068267	0.0118459479806977	0.31704947963292	0.0026	0.0021	0.0218	0.1475	0.0043	0.1724	0.226	0.0052	0.0022	0.0051	0.0046	0.0105	0.0018	0.0034	0.0143	0.1342	0.1728	0.0029	0.0017	0.0074	0.0174	0.0103	0.0069	0.0115	0.0054	0.0023
8	rs13271334	65088190	0.73	0.893795165105119	0.77	0.712611004068267	0.0118400837447132	0.316203641319812	0.0026	0.0021	0.0218	0.1475	0.0043	0.1724	0.226	0.0052	0.0022	0.0051	0.0046	0.0105	0.0018	0.0034	0.0143	0.1342	0.1728	0.0029	0.0017	0.0074	0.0174	0.0103	0.0069	0.0115	0.0054	0.0023
8	rs16930931	65106360	0.73	0.893795165105119	0.77	0.712611004068267	0.0108195038797286	0.291263381897018	0.0026	0.0021	0.0218	0.1475	0.0043	0.1724	0.226	0.0052	0.0022	0.0051	0.0046	0.0105	0.0018	0.0034	0.0143	0.1342	0.1728	0.0029	0.0017	0.0074	0.0174	0.0103	0.0069	0.0115	0.0054	0.0023
8	rs113303795	65117596	0.73	0.893795165105119	0.77	0.712611004068267	0.0106020022494017	0.253411363149183	0.0027	0.0021	0.0219	0.1472	0.0043	0.1722	0.2258	0.0052	0.0023	0.0052	0.0047	0.0105	0.0019	0.0034	0.0143	0.1342	0.1728	0.003	0.0017	0.0074	0.0174	0.0104	0.007	0.0115	0.0054	0.0024
8	rs4146360	65129459	0.73	0.893795165105119	0.77	0.712611004068267	0.0154928862732724	0.269943438854539	0.0027	0.002	0.022	0.1466	0.0044	0.1718	0.2255	0.0053	0.0023	0.0052	0.005	0.0105	0.002	0.0034	0.0143	0.1341	0.1727	0.0032	0.0017	0.0075	0.0174	0.0105	0.007	0.0115	0.0055	0.0025
8	rs118157721	65130362	0.73	0.893795165105119	0.77	0.712611004068267	0.0147267353044014	0.260326382971281	0.0027	0.002	0.022	0.1466	0.0044	0.1718	0.2254	0.0053	0.0023	0.0052	0.005	0.0105	0.002	0.0034	0.0143	0.1341	0.1727	0.0032	0.0017	0.0075	0.0174	0.0105	0.007	0.0115	0.0055	0.0025
8	rs117860620	65135094	0.73	0.893795165105119	0.77	0.712611004068267	0.0146578780085168	0.257258421026637	0.0028	0.002	0.022	0.1464	0.0044	0.1716	0.2252	0.0054	0.0023	0.0052	0.005	0.0105	0.0021	0.0034	0.0143	0.1341	0.1727	0.0032	0.0018	0.0075	0.0174	0.0106	0.007	0.0116	0.0055	0.0025
8	rs72652648	65141697	0.72	0.971554139537083	0.76	0.775138689739853	0.0143442005615903	0.26294879905751	0.0028	0.002	0.022	0.1462	0.0044	0.1715	0.225	0.0054	0.0023	0.0053	0.0051	0.0105	0.0021	0.0035	0.0143	0.1341	0.1728	0.0032	0.0018	0.0074	0.0174	0.0107	0.0071	0.0116	0.0055	0.0025
8	rs9886424	65161216	0.72	0.971554139537083	0.76	0.775138689739853	0.0141825318560525	0.267069877555314	0.0028	0.002	0.0221	0.1458	0.0043	0.1711	0.2247	0.0054	0.0024	0.0053	0.0051	0.0106	0.0022	0.0035	0.0144	0.1341	0.1729	0.0032	0.0019	0.0074	0.0174	0.0108	0.007	0.0116	0.0056	0.0025
8	rs17222094	65166526	0.72	0.971554139537083	0.76	0.775138689739853	0.0132598874153357	0.252170644269592	0.0028	0.002	0.0221	0.1458	0.0043	0.1711	0.2247	0.0055	0.0024	0.0053	0.0051	0.0106	0.0022	0.0035	0.0144	0.1341	0.1729	0.0032	0.0019	0.0074	0.0175	0.0108	0.0071	0.0117	0.0056	0.0026
8	rs117883776	65172987	0.72	0.971554139537083	0.75	0.841047356078831	0.0103083411012685	0.198845319840853	0.0028	0.002	0.0221	0.1456	0.0043	0.1713	0.2246	0.0055	0.0024	0.0054	0.0051	0.0107	0.0023	0.0035	0.0143	0.1338	0.1726	0.0033	0.0019	0.0074	0.0175	0.0108	0.0071	0.0118	0.0055	0.0026
8	rs72652668	65176389	0.72	0.971554139537083	0.75	0.841047356078831	0.00957356583374123	0.173458725360656	0.0029	0.0018	0.0222	0.1452	0.0044	0.1717	0.2243	0.0056	0.0025	0.0057	0.0052	0.011	0.0023	0.0035	0.0143	0.1331	0.1721	0.0033	0.0019	0.0076	0.0175	0.0108	0.0072	0.012	0.0055	0.0026
8	rs79415555	65185538	0.72	0.971554139537083	0.75	0.841047356078831	0.0100519273074851	0.140156389972366	0.0031	0.0016	0.0224	0.1447	0.0045	0.1723	0.2239	0.0057	0.0025	0.006	0.0052	0.0113	0.0024	0.0036	0.0142	0.1323	0.1712	0.0034	0.0019	0.0077	0.0176	0.0109	0.0073	0.0123	0.0055	0.0027
8	rs7822543	65186350	0.72	0.971554139537083	0.73	0.98319925910612	0.0106398249956119	0.150059708613022	0.0031	0.0016	0.0224	0.1447	0.0045	0.1723	0.2239	0.0057	0.0025	0.006	0.0052	0.0113	0.0024	0.0036	0.0142	0.1323	0.1712	0.0034	0.0019	0.0077	0.0176	0.0109	0.0073	0.0123	0.0055	0.0027
8	rs4515592	65187013	0.72	0.971554139537083	0.73	0.98319925910612	0.0103294887849899	0.140525634072531	0.0031	0.0016	0.0224	0.1447	0.0045	0.1723	0.2239	0.0058	0.0025	0.006	0.0052	0.0113	0.0024	0.0036	0.0142	0.1323	0.1712	0.0034	0.0019	0.0077	0.0176	0.0109	0.0073	0.0124	0.0055	0.0027
8	rs17222633	65191686	0.72	0.971554139537083	0.72	1.059530599108	0.00948892951297594	0.12648076842974	0.0031	0.0016	0.0224	0.1447	0.0045	0.1723	0.2239	0.0058	0.0025	0.006	0.0052	0.0113	0.0024	0.0036	0.0141	0.1323	0.1712	0.0034	0.0019	0.0078	0.0176	0.0109	0.0073	0.0124	0.0055	0.0027
8	rs77907407	65193106	0.72	0.971554139537083	0.72	1.059530599108	0.00923356207839356	0.123297674736775	0.0031	0.0016	0.0224	0.1447	0.0045	0.1723	0.2238	0.0058	0.0025	0.006	0.0052	0.0113	0.0024	0.0036	0.0141	0.1323	0.1712	0.0034	0.0019	0.0078	0.0176	0.0109	0.0073	0.0124	0.0055	0.0027
8	rs78744842	65201414	0.72	0.971554139537083	0.72	1.059530599108	0.0062657241274466	0.0912380688461112	0.0033	0.0016	0.0223	0.1444	0.0049	0.1704	0.2235	0.006	0.0025	0.006	0.0052	0.0118	0.0025	0.0039	0.0141	0.1321	0.1706	0.0033	0.0019	0.008	0.0186	0.011	0.0077	0.0124	0.0054	0.0026
8	rs185213202	65212000	0.72	0.971554139537083	0.71	1.13941950935302	0.00625850666596534	0.0913948065546987	0.0033	0.0016	0.0223	0.1444	0.0049	0.1704	0.2235	0.006	0.0025	0.006	0.0052	0.0119	0.0025	0.0039	0.0141	0.1321	0.1706	0.0033	0.0019	0.008	0.0186	0.011	0.0077	0.0124	0.0054	0.0026
8	rs117576534	65216892	0.72	0.971554139537083	0.71	1.13941950935302	0.00638574438081118	0.0880485892603067	0.0033	0.0016	0.0223	0.1442	0.005	0.1698	0.2234	0.0061	0.0025	0.006	0.0052	0.012	0.0025	0.004	0.014	0.132	0.1704	0.0033	0.0019	0.0082	0.0189	0.011	0.0079	0.0125	0.0054	0.0026
8	rs1866277	65228337	0.72	0.971554139537083	0.71	1.13941950935302	0.00658596521876558	0.0846763759828098	0.0033	0.0016	0.0223	0.1442	0.005	0.1697	0.2236	0.0061	0.0025	0.006	0.0052	0.0121	0.0025	0.004	0.014	0.132	0.1703	0.0033	0.0019	0.0082	0.019	0.011	0.0079	0.0125	0.0054	0.0026
8	rs12708021	65238605	0.72	0.971554139537083	0.71	1.13941950935302	0.00684494825629351	0.0885899300173812	0.0033	0.0016	0.0223	0.1442	0.0047	0.1697	0.2236	0.0061	0.0025	0.006	0.0052	0.0121	0.0025	0.004	0.014	0.1321	0.1703	0.0033	0.0019	0.0082	0.019	0.0111	0.0079	0.0125	0.0054	0.0026
8	rs1837193	65245116	0.72	0.971554139537083	0.71	1.13941950935302	0.00728042167559341	0.0914732154460973	0.0033	0.0016	0.022	0.1438	0.0047	0.1697	0.2238	0.0061	0.0025	0.006	0.0052	0.0121	0.0025	0.004	0.014	0.1326	0.1704	0.0033	0.0019	0.0082	0.019	0.011	0.0079	0.0125	0.0054	0.0026
8	rs60953601	65252983	0.72	0.971554139537083	0.72	1.059530599108	0.00695775387829283	0.0897543985335138	0.0033	0.0016	0.022	0.1438	0.0047	0.1696	0.2238	0.0062	0.0025	0.006	0.0052	0.0121	0.0025	0.004	0.0139	0.1326	0.1704	0.0033	0.0019	0.0082	0.019	0.011	0.0079	0.0125	0.0053	0.0026
8	rs1899048	65258742	0.71	1.05339378298732	0.72	1.059530599108	0.00632369586795836	0.0969473785145671	0.0034	0.0016	0.0222	0.1431	0.0049	0.169	0.2229	0.0062	0.0026	0.0061	0.0055	0.0124	0.0028	0.004	0.0138	0.133	0.1703	0.0033	0.002	0.0082	0.019	0.0113	0.0079	0.0128	0.005	0.0027
8	rs56234908	65259194	0.71	1.05339378298732	0.72	1.059530599108	0.00644457185472285	0.0964663948641865	0.0034	0.0016	0.0222	0.1429	0.0049	0.1686	0.223	0.0062	0.0026	0.0061	0.0055	0.0124	0.0028	0.0041	0.0137	0.1328	0.1711	0.0033	0.002	0.0082	0.0188	0.0113	0.0079	0.0128	0.005	0.0027
8	rs10099728	65260306	0.71	1.05339378298732	0.72	1.059530599108	0.00756424934726283	0.0909249139739374	0.0034	0.0016	0.0222	0.1429	0.0049	0.1683	0.2231	0.0061	0.0026	0.0061	0.0055	0.0124	0.0028	0.0041	0.0137	0.1325	0.1718	0.0033	0.002	0.0083	0.0187	0.0113	0.0079	0.0128	0.005	0.0027
8	rs4027692	65268558	0.71	1.05339378298732	0.75	0.841047356078831	0.00694601840129362	0.097027633773626	0.0035	0.0016	0.0222	0.1428	0.0049	0.1684	0.2229	0.0061	0.0026	0.0062	0.0055	0.0124	0.0029	0.0041	0.0136	0.1328	0.1717	0.0033	0.002	0.0083	0.0187	0.0113	0.008	0.013	0.0047	0.0027
8	rs117225152	65276717	0.71	1.05339378298732	0.75	0.841047356078831	0.00650381716069796	0.0773578385758807	0.0035	0.0017	0.0232	0.142	0.0048	0.1671	0.2223	0.0061	0.0023	0.0065	0.0054	0.0126	0.0031	0.0046	0.0126	0.1337	0.1717	0.0033	0.0021	0.0084	0.0187	0.0117	0.0082	0.0132	0.0047	0.0025
8	rs298204	65277946	0.71	1.05339378298732	0.74	0.910385700718773	0.0114349673036632	0.0997717665171424	0.0035	0.0018	0.0239	0.1415	0.0047	0.1662	0.2219	0.0061	0.0022	0.0066	0.0054	0.0127	0.0033	0.0048	0.0121	0.1343	0.1716	0.0033	0.0023	0.0085	0.0187	0.012	0.0083	0.0133	0.0046	0.0025
8	rs62521221	65281615	0.71	1.05339378298732	0.74	0.910385700718773	0.0125472152720932	0.102135909969483	0.0035	0.0018	0.024	0.1415	0.0047	0.1662	0.222	0.0061	0.0022	0.0066	0.0054	0.0127	0.0033	0.0048	0.0118	0.1343	0.1717	0.0033	0.0023	0.0085	0.0187	0.012	0.0083	0.0132	0.0046	0.0025
8	rs72654507	65283278	0.71	1.05339378298732	0.75	0.841047356078831	0.0143712775826721	0.106428695506672	0.0035	0.0018	0.0241	0.1415	0.0047	0.1661	0.2221	0.0061	0.0022	0.0066	0.0054	0.0128	0.0033	0.0048	0.0116	0.1343	0.1718	0.0033	0.0023	0.0085	0.0187	0.012	0.0083	0.0132	0.0046	0.0025
8	rs117727185	65294621	0.71	1.05339378298732	0.75	0.841047356078831	0.0105642809702708	0.101890344209039	0.0036	0.0019	0.024	0.1413	0.0047	0.1677	0.2203	0.0063	0.0022	0.0067	0.0054	0.0128	0.0034	0.0048	0.0114	0.1346	0.1723	0.0033	0.0023	0.0085	0.018	0.0121	0.0083	0.013	0.0046	0.0025
8	rs298182	65303535	0.71	1.05339378298732	0.75	0.841047356078831	0.010721216176331	0.108516761928989	0.0036	0.0019	0.0239	0.1413	0.0047	0.1679	0.2202	0.0064	0.0022	0.0067	0.0054	0.0128	0.0034	0.0048	0.0114	0.1347	0.1724	0.0033	0.0023	0.0085	0.0179	0.0122	0.0083	0.013	0.0046	0.0025
8	rs72654537	65307593	0.71	1.05339378298732	0.75	0.841047356078831	0.0110347872352428	0.112654380909882	0.0036	0.0019	0.0239	0.1413	0.0047	0.168	0.2201	0.0063	0.0022	0.0067	0.0054	0.0128	0.0034	0.0048	0.0113	0.1347	0.1725	0.0033	0.0023	0.0085	0.0178	0.0122	0.0083	0.013	0.0045	0.0025
8	rs16919018	65322369	0.71	1.05339378298732	0.75	0.841047356078831	0.0132025526639991	0.122682269843163	0.0036	0.0019	0.024	0.141	0.0047	0.168	0.2205	0.0063	0.0022	0.0067	0.0054	0.0128	0.0034	0.0048	0.0113	0.1347	0.1725	0.0033	0.0023	0.0085	0.0178	0.0122	0.0082	0.0129	0.0045	0.0026
8	rs1438232	65330695	0.71	1.05339378298732	0.74	0.910385700718773	0.0131580867899349	0.122770114142008	0.0036	0.0019	0.024	0.141	0.0047	0.168	0.2205	0.0063	0.0022	0.0067	0.0054	0.0128	0.0034	0.0048	0.0113	0.1347	0.1725	0.0033	0.0023	0.0085	0.0178	0.0122	0.0082	0.0129	0.0045	0.0026
8	rs2600479	65332917	0.71	1.05339378298732	0.75	0.841047356078831	0.0131580867899349	0.122770114142008	0.0036	0.0019	0.024	0.141	0.0047	0.168	0.2205	0.0063	0.0022	0.0067	0.0054	0.0128	0.0034	0.0048	0.0113	0.1347	0.1725	0.0033	0.0023	0.0085	0.0178	0.0122	0.0082	0.0129	0.0045	0.0026
8	rs72654580	65343129	0.71	1.05339378298732	0.75	0.841047356078831	0.0120406916348335	0.100421787636218	0.0036	0.0019	0.0243	0.1408	0.0047	0.1675	0.22	0.0062	0.0022	0.0068	0.0055	0.0127	0.0034	0.0048	0.0114	0.1353	0.1727	0.0033	0.0024	0.0084	0.0177	0.0124	0.0081	0.0129	0.0044	0.0026
8	rs77416382	65347957	0.71	1.05339378298732	0.75	0.841047356078831	0.0115323812580356	0.100828886621474	0.0036	0.0019	0.0243	0.1406	0.0047	0.1675	0.2199	0.0063	0.0023	0.0068	0.0055	0.0127	0.0034	0.0048	0.0115	0.1353	0.1728	0.0033	0.0024	0.0085	0.0177	0.0124	0.0081	0.0128	0.0044	0.0026
8	rs117497809	65354900	0.71	1.05339378298732	0.75	0.841047356078831	0.0117815609865875	0.106761735439972	0.0036	0.0019	0.0244	0.1405	0.0047	0.1675	0.2197	0.0063	0.0023	0.0068	0.0055	0.0126	0.0035	0.0048	0.0115	0.1353	0.1729	0.0033	0.0024	0.0085	0.0178	0.0124	0.0081	0.0128	0.0044	0.0026
8	rs2577893	65361795	0.71	1.05339378298732	0.75	0.841047356078831	0.0130064791092925	0.108349142432876	0.0036	0.0019	0.0246	0.1402	0.0046	0.1677	0.2194	0.0063	0.0023	0.0068	0.0055	0.0126	0.0035	0.0048	0.0117	0.1353	0.1732	0.0032	0.0024	0.0085	0.0178	0.0123	0.0081	0.0128	0.0043	0.0026
8	rs2577892	65363236	0.71	1.05339378298732	0.75	0.841047356078831	0.011287178142484	0.100991905933729	0.0036	0.0019	0.0246	0.1402	0.0046	0.1677	0.2194	0.0063	0.0023	0.0068	0.0055	0.0126	0.0035	0.0048	0.0117	0.1353	0.1732	0.0032	0.0024	0.0085	0.0178	0.0123	0.0081	0.0128	0.0043	0.0026
8	rs34040169	65365897	0.71	1.05339378298732	0.75	0.841047356078831	0.0110849224301394	0.100096571140738	0.0036	0.0019	0.0246	0.1402	0.0046	0.1677	0.2193	0.0063	0.0023	0.0068	0.0055	0.0126	0.0035	0.0048	0.0117	0.1353	0.1732	0.0032	0.0024	0.0085	0.0178	0.0123	0.0081	0.0128	0.0043	0.0026
8	rs12544855	65379896	0.71	1.05339378298732	0.76	0.775138689739853	0.0101403346348186	0.107596088542821	0.0036	0.002	0.0247	0.1402	0.0046	0.1676	0.219	0.0064	0.0023	0.0068	0.0055	0.0125	0.0035	0.0048	0.0118	0.1352	0.1733	0.0032	0.0024	0.0085	0.0179	0.0123	0.008	0.0128	0.0044	0.0026
8	rs10103787	65403455	0.71	1.05339378298732	0.76	0.775138689739853	0.00592647838920101	0.138499183774223	0.0036	0.002	0.0255	0.1402	0.0047	0.1672	0.2166	0.0065	0.0025	0.0068	0.0052	0.0123	0.0035	0.0048	0.0124	0.136	0.174	0.0031	0.0022	0.0084	0.0181	0.0125	0.0079	0.0131	0.0043	0.0026
8	rs13276064	65410757	0.71	1.05339378298732	0.76	0.775138689739853	0.0065224173099604	0.147608008188016	0.0036	0.002	0.0254	0.1402	0.0047	0.1677	0.2166	0.0065	0.0025	0.0068	0.0052	0.0123	0.0035	0.0047	0.0124	0.1361	0.1741	0.0031	0.0022	0.0084	0.018	0.0125	0.0079	0.0129	0.0043	0.0026
8	rs62519787	65431731	0.71	1.05339378298732	0.76	0.775138689739853	0.0125962726582824	0.131492025040899	0.0035	0.0017	0.0264	0.1411	0.0047	0.1672	0.2159	0.0068	0.0024	0.0066	0.005	0.0111	0.0035	0.0047	0.013	0.1387	0.1725	0.003	0.002	0.0086	0.0178	0.0126	0.0081	0.0129	0.0038	0.0023
8	rs62519788	65432577	0.71	1.05339378298732	0.76	0.775138689739853	0.0122318137310175	0.105100556467389	0.0035	0.0017	0.0265	0.1412	0.0047	0.1672	0.2159	0.0068	0.0024	0.0066	0.005	0.011	0.0034	0.0047	0.0131	0.1391	0.1723	0.003	0.0019	0.0087	0.0179	0.0126	0.008	0.0129	0.0038	0.0023
8	rs1376771	65436090	0.71	1.05339378298732	0.76	0.775138689739853	0.020106741059092	0.0851331088292742	0.0034	0.0015	0.027	0.1415	0.0046	0.1659	0.2158	0.0071	0.0023	0.0067	0.0049	0.0106	0.0035	0.0046	0.0132	0.1409	0.1712	0.0029	0.0018	0.0091	0.0182	0.0122	0.0079	0.013	0.0037	0.0021
8	rs7832902	65438172	0.71	1.05339378298732	0.76	0.775138689739853	0.0308422745898309	0.102545696729776	0.0034	0.0015	0.0269	0.1415	0.0047	0.1657	0.2156	0.0072	0.0023	0.0066	0.0048	0.0105	0.0035	0.0045	0.0133	0.1413	0.1709	0.0031	0.002	0.0093	0.0183	0.0122	0.0078	0.0132	0.004	0.002
8	rs1451864	65438893	0.71	1.05339378298732	0.76	0.775138689739853	0.0311018509683235	0.102054029174501	0.0034	0.0015	0.0269	0.1415	0.0047	0.1657	0.2156	0.0072	0.0023	0.0066	0.0048	0.0105	0.0035	0.0045	0.0133	0.1413	0.1708	0.0031	0.002	0.0093	0.0183	0.0122	0.0078	0.0132	0.004	0.002
8	rs80026880	65442777	0.71	1.05339378298732	0.76	0.775138689739853	0.0320466152676126	0.103531782746475	0.0034	0.0015	0.027	0.1416	0.0047	0.1657	0.2157	0.0072	0.0023	0.0066	0.0048	0.0105	0.0035	0.0045	0.0133	0.1412	0.1707	0.0031	0.002	0.0093	0.0183	0.0122	0.0078	0.0132	0.004	0.002
8	rs35318455	65443877	0.71	1.05339378298732	0.77	0.712611004068267	0.0318657023881086	0.104108688783079	0.0034	0.0015	0.027	0.1416	0.0047	0.1657	0.2157	0.0072	0.0023	0.0066	0.0048	0.0105	0.0035	0.0045	0.0133	0.1413	0.1707	0.0031	0.002	0.0093	0.0183	0.0122	0.0078	0.0132	0.004	0.002
8	rs10957316	65446429	0.71	1.05339378298732	0.78	0.653412240020304	0.0319741639526916	0.105349091599781	0.0034	0.0014	0.0269	0.1416	0.0047	0.1657	0.2157	0.0072	0.0023	0.0066	0.0048	0.0105	0.0035	0.0045	0.0133	0.1413	0.1707	0.0031	0.002	0.0093	0.0183	0.0122	0.0078	0.0132	0.004	0.002
8	rs72656439	65463084	0.71	1.05339378298732	0.78	0.653412240020304	0.0235897170737596	0.0781658893693271	0.0034	0.0014	0.0271	0.1419	0.0048	0.1655	0.2155	0.0073	0.0022	0.0066	0.0048	0.0104	0.0035	0.0045	0.0134	0.1413	0.1704	0.003	0.002	0.0093	0.0183	0.0122	0.0078	0.0132	0.004	0.002
8	rs62519827	65481947	0.7	1.1393643476553	0.78	0.653412240020304	0.0224152264590927	0.0748819943490468	0.0034	0.0014	0.0273	0.142	0.0048	0.1654	0.2154	0.0074	0.0022	0.0065	0.0047	0.0104	0.0035	0.0045	0.0135	0.1414	0.1701	0.003	0.002	0.0092	0.0183	0.0122	0.0079	0.0132	0.004	0.002
8	rs60695690	65483478	0.7	1.1393643476553	0.78	0.653412240020304	0.0226315763381021	0.0753890267327221	0.0034	0.0014	0.0273	0.142	0.0048	0.1654	0.2154	0.0074	0.0022	0.0065	0.0047	0.0104	0.0035	0.0045	0.0135	0.1414	0.1701	0.003	0.002	0.0092	0.0184	0.0122	0.0079	0.0132	0.004	0.002
8	rs11775784	65497533	0.7	1.1393643476553	0.78	0.653412240020304	0.0212383219209697	0.0722966879026286	0.0034	0.0014	0.0272	0.142	0.0048	0.1654	0.2154	0.0073	0.0022	0.0065	0.0047	0.0105	0.0035	0.0045	0.0136	0.1415	0.17	0.003	0.002	0.0092	0.0183	0.0123	0.0079	0.0133	0.004	0.002
8	rs62519845	65518887	0.7	1.1393643476553	0.78	0.653412240020304	0.0153857447119048	0.0575914987783686	0.0031	0.0014	0.0271	0.142	0.0051	0.1656	0.2152	0.0072	0.002	0.0065	0.0047	0.0108	0.0034	0.0045	0.0141	0.1428	0.1689	0.0028	0.0018	0.009	0.0179	0.0123	0.0078	0.0137	0.0041	0.0019
8	rs59035258	65527669	0.7	1.1393643476553	0.78	0.653412240020304	0.0150886579267372	0.0573325947688789	0.0031	0.0013	0.0271	0.142	0.0051	0.1656	0.2151	0.0072	0.002	0.0065	0.0047	0.0108	0.0034	0.0045	0.0141	0.1429	0.1689	0.0028	0.0018	0.009	0.0179	0.0123	0.0078	0.0137	0.0041	0.0019
8	rs34885537	65535886	0.7	1.1393643476553	0.78	0.653412240020304	0.0169515953163632	0.0632101872033475	0.0031	0.0013	0.0272	0.142	0.0051	0.1657	0.2151	0.0071	0.002	0.0065	0.0047	0.0109	0.0034	0.0044	0.0143	0.1432	0.1687	0.0028	0.0018	0.009	0.0178	0.0123	0.0078	0.0138	0.0041	0.0019
8	rs75738074	65540675	0.7	1.1393643476553	0.79	0.597486775499064	0.0190362020262704	0.0685591865461554	0.0031	0.0013	0.0272	0.142	0.0051	0.1657	0.215	0.0071	0.002	0.0065	0.0048	0.0109	0.0034	0.0044	0.0143	0.1431	0.1687	0.0028	0.0018	0.009	0.0178	0.0124	0.0078	0.0139	0.0041	0.0019
8	rs9298087	65550357	0.7	1.1393643476553	0.8	0.544775224122235	0.0206669240490678	0.0709473706679503	0.003	0.0013	0.0274	0.142	0.0051	0.1657	0.215	0.0071	0.002	0.0065	0.0048	0.0109	0.0034	0.0044	0.0143	0.143	0.1686	0.0028	0.0018	0.009	0.0178	0.0124	0.0078	0.0139	0.0041	0.0019
8	rs77404354	65553596	0.7	1.1393643476553	0.8	0.544775224122235	0.020481883486852	0.0696086068536865	0.003	0.0013	0.0274	0.142	0.0051	0.1657	0.215	0.0071	0.002	0.0065	0.0048	0.0109	0.0034	0.0044	0.0143	0.143	0.1686	0.0028	0.0018	0.009	0.0178	0.0124	0.0078	0.0139	0.0041	0.0019
8	rs74652007	65560927	0.7	1.1393643476553	0.8	0.544775224122235	0.0204731020795852	0.068838382882819	0.003	0.0013	0.0274	0.142	0.0051	0.1657	0.215	0.0071	0.002	0.0065	0.0048	0.0109	0.0034	0.0044	0.0143	0.143	0.1686	0.0028	0.0018	0.009	0.0178	0.0124	0.0078	0.0139	0.0041	0.0019
8	rs62521087	65584989	0.7	1.1393643476553	0.8	0.544775224122235	0.0223590331413758	0.0651093497770427	0.003	0.0013	0.0274	0.1423	0.0052	0.1655	0.2152	0.0069	0.0019	0.0065	0.0047	0.0111	0.0034	0.0043	0.0144	0.143	0.1683	0.0028	0.0018	0.0089	0.0178	0.0125	0.0077	0.014	0.0041	0.0019
8	rs1986181	65587228	0.7	1.1393643476553	0.8	0.544775224122235	0.0267020882584208	0.0668939645962369	0.003	0.0013	0.0274	0.1426	0.0052	0.1654	0.2154	0.0067	0.0019	0.0065	0.0047	0.0113	0.0035	0.0042	0.0144	0.143	0.168	0.0028	0.0018	0.0088	0.0177	0.0126	0.0077	0.0142	0.0041	0.0019
8	rs77601252	65589698	0.7	1.1393643476553	0.8	0.544775224122235	0.0260909139036355	0.065519386739129	0.003	0.0013	0.0274	0.1426	0.0052	0.1654	0.2154	0.0067	0.0019	0.0065	0.0047	0.0113	0.0035	0.0042	0.0144	0.143	0.168	0.0028	0.0018	0.0088	0.0177	0.0126	0.0077	0.0142	0.0041	0.0019
8	rs10112206	65611761	0.7	1.1393643476553	0.8	0.544775224122235	0.0400691658883945	0.0714432632550444	0.0029	0.0012	0.0275	0.1424	0.0052	0.1647	0.2143	0.0067	0.0019	0.0066	0.0045	0.0114	0.0037	0.0041	0.0146	0.1437	0.1684	0.0028	0.0019	0.0089	0.0177	0.0129	0.0077	0.0145	0.004	0.002
8	rs4474057	65629420	0.7	1.1393643476553	0.8	0.544775224122235	0.0390618762668224	0.0686987256224412	0.0028	0.0012	0.0276	0.1425	0.0053	0.1642	0.2147	0.0067	0.0018	0.0066	0.0046	0.0115	0.0037	0.004	0.0147	0.144	0.1683	0.0026	0.0019	0.009	0.0175	0.0131	0.0072	0.0147	0.0041	0.0018
8	rs61146973	65638023	0.7	1.1393643476553	0.8	0.544775224122235	0.0405652146175951	0.0709473706679503	0.0028	0.0012	0.0276	0.1425	0.0053	0.1642	0.2147	0.0067	0.0018	0.0066	0.0046	0.0115	0.0037	0.004	0.0147	0.144	0.1683	0.0026	0.0019	0.009	0.0175	0.0131	0.0072	0.0147	0.0041	0.0018
8	rs118111353	65638634	0.7	1.1393643476553	0.8	0.544775224122235	0.038743817238347	0.0722254091778441	0.0028	0.0012	0.0276	0.1425	0.0053	0.1642	0.2145	0.0067	0.0018	0.0066	0.0046	0.0117	0.0037	0.004	0.0149	0.144	0.1682	0.0026	0.0019	0.009	0.0175	0.0131	0.0072	0.0147	0.0041	0.0018
8	rs113374270	65638988	0.7	1.1393643476553	0.8	0.544775224122235	0.0374220919542515	0.0728679626828336	0.0028	0.0012	0.0276	0.1425	0.0053	0.1643	0.2144	0.0067	0.0018	0.0066	0.0046	0.0118	0.0037	0.004	0.015	0.144	0.1678	0.0026	0.0019	0.009	0.0175	0.0131	0.0072	0.0147	0.0041	0.0018
8	rs10808739	65640260	0.7	1.1393643476553	0.8	0.544775224122235	0.0371267176002084	0.0719405849697624	0.0028	0.0012	0.0276	0.1425	0.0053	0.1643	0.2144	0.0067	0.0018	0.0066	0.0046	0.0118	0.0037	0.004	0.015	0.144	0.1678	0.0026	0.0019	0.009	0.0175	0.0131	0.0072	0.0147	0.0041	0.0018
8	rs72656477	65648422	0.7	1.1393643476553	0.8	0.544775224122235	0.0361976366341846	0.0715142217941962	0.0028	0.0012	0.0276	0.1425	0.0053	0.1642	0.2144	0.0067	0.0018	0.0066	0.0046	0.0118	0.0037	0.004	0.015	0.144	0.1678	0.0026	0.0019	0.009	0.0175	0.0131	0.0072	0.0147	0.0041	0.0018
8	rs4737679	65649365	0.7	1.1393643476553	0.8	0.544775224122235	0.0360662408120054	0.0712305626715058	0.0028	0.0012	0.0276	0.1425	0.0053	0.1642	0.2144	0.0067	0.0018	0.0066	0.0046	0.0118	0.0037	0.004	0.015	0.144	0.1678	0.0026	0.0019	0.009	0.0175	0.0131	0.0072	0.0147	0.0041	0.0018
8	rs80083040	65654844	0.7	1.1393643476553	0.8	0.544775224122235	0.0360662408120054	0.0705234598699202	0.0028	0.0012	0.0276	0.1425	0.0053	0.1642	0.2144	0.0067	0.0018	0.0066	0.0046	0.0118	0.0037	0.004	0.015	0.144	0.1678	0.0026	0.0019	0.009	0.0175	0.0131	0.0072	0.0147	0.0041	0.0018
8	rs72656480	65661407	0.7	1.1393643476553	0.8	0.544775224122235	0.0378410551349653	0.0655878312910603	0.0028	0.0012	0.0276	0.1425	0.0054	0.1642	0.2143	0.0067	0.0018	0.0066	0.0046	0.0118	0.0038	0.004	0.015	0.1439	0.1678	0.0026	0.0018	0.009	0.0176	0.0131	0.0072	0.0147	0.0041	0.0018
8	rs3886001	65666979	0.7	1.1393643476553	0.8	0.544775224122235	0.0415699361227973	0.065519386739129	0.0028	0.0012	0.0276	0.1425	0.0055	0.1641	0.2142	0.0067	0.0018	0.0066	0.0046	0.0118	0.0039	0.004	0.0149	0.1439	0.1677	0.0026	0.0018	0.009	0.0176	0.0131	0.0072	0.0148	0.004	0.0018
8	rs34520115	65708227	0.7	1.1393643476553	0.8	0.544775224122235	0.0481015125758639	0.0651776141794021	0.0028	0.0012	0.0276	0.1425	0.0056	0.164	0.2141	0.0068	0.0018	0.0065	0.0045	0.0118	0.004	0.004	0.0149	0.1438	0.1677	0.0025	0.0018	0.009	0.0177	0.0132	0.0072	0.0148	0.004	0.0017
8	rs6987861	65709467	0.7	1.1393643476553	0.8	0.544775224122235	0.0481015125758639	0.0651776141794021	0.0028	0.0012	0.0276	0.1425	0.0056	0.164	0.2141	0.0068	0.0018	0.0065	0.0045	0.0118	0.004	0.004	0.0149	0.1438	0.1677	0.0025	0.0018	0.009	0.0177	0.0132	0.0072	0.0148	0.004	0.0017
8	rs74645043	65710305	0.7	1.1393643476553	0.8	0.544775224122235	0.0474332505550039	0.0652459086315517	0.0028	0.0012	0.0276	0.1425	0.0056	0.164	0.2141	0.0068	0.0018	0.0065	0.0045	0.0118	0.004	0.004	0.0149	0.1438	0.1677	0.0025	0.0018	0.009	0.0177	0.0132	0.0072	0.0148	0.004	0.0017
8	rs6980478	65720734	0.7	1.1393643476553	0.81	0.49521423796015	0.0401963206569062	0.0671703131928342	0.0028	0.0012	0.0277	0.1425	0.0058	0.1638	0.2139	0.0068	0.0018	0.0066	0.0046	0.0119	0.004	0.0041	0.0149	0.1437	0.1676	0.0025	0.0018	0.009	0.0177	0.0132	0.0073	0.0149	0.004	0.0017
8	rs13278868	65721197	0.7	1.1393643476553	0.81	0.49521423796015	0.040309579815071	0.066618092830441	0.0028	0.0012	0.0277	0.1425	0.0058	0.1638	0.2139	0.0068	0.0018	0.0066	0.0046	0.0119	0.004	0.0041	0.0149	0.1437	0.1676	0.0025	0.0018	0.009	0.0177	0.0132	0.0073	0.0149	0.004	0.0017
8	rs75655239	65731049	0.7	1.1393643476553	0.81	0.49521423796015	0.0418891967431829	0.0677244383514736	0.0028	0.0012	0.028	0.1424	0.0058	0.164	0.2139	0.0068	0.0018	0.0066	0.0046	0.0119	0.004	0.0041	0.0149	0.1435	0.1673	0.0025	0.0018	0.009	0.0177	0.0132	0.0073	0.0149	0.004	0.0017
8	rs34183793	65732569	0.69	1.22951255717774	0.81	0.49521423796015	0.0424152397319317	0.0689781582488729	0.0028	0.0012	0.0281	0.1421	0.0058	0.1644	0.2139	0.0068	0.0018	0.0066	0.0046	0.0119	0.004	0.0041	0.0149	0.1435	0.1673	0.0025	0.0018	0.0089	0.0177	0.0132	0.0073	0.0149	0.004	0.0017
8	rs111457077	65762188	0.69	1.22951255717774	0.8	0.544775224122235	0.0385098815252475	0.124797024159233	0.0027	0.002	0.0313	0.1381	0.0058	0.1597	0.213	0.0074	0.0016	0.0069	0.005	0.014	0.0036	0.0045	0.0168	0.141	0.1627	0.0021	0.0015	0.0092	0.0177	0.0156	0.009	0.0183	0.0034	0.0024
8	rs56986679	65768401	0.69	1.22951255717774	0.8	0.544775224122235	0.0751403088420752	0.161075760449301	0.0027	0.0021	0.0317	0.1378	0.0058	0.1593	0.2129	0.0075	0.0016	0.0069	0.0051	0.0143	0.0035	0.0046	0.017	0.1408	0.1624	0.0021	0.0015	0.0093	0.0177	0.0159	0.0091	0.0186	0.0034	0.0025
8	rs12549868	65769412	0.69	1.22951255717774	0.81	0.49521423796015	0.0776363344076961	0.161463899793957	0.0027	0.0021	0.0318	0.1378	0.0058	0.1593	0.213	0.0075	0.0016	0.0069	0.0051	0.0143	0.0035	0.0046	0.017	0.1409	0.162	0.0021	0.0015	0.0093	0.0177	0.0159	0.0091	0.0186	0.0034	0.0025
8	rs4645595	65775638	0.69	1.22951255717774	0.81	0.49521423796015	0.0786495081957789	0.162046727378136	0.0027	0.0021	0.0318	0.1378	0.0058	0.1593	0.213	0.0075	0.0016	0.0069	0.0051	0.0143	0.0035	0.0046	0.017	0.1409	0.162	0.0021	0.0015	0.0093	0.0177	0.0159	0.0091	0.0186	0.0034	0.0025
8	rs6999435	65777120	0.69	1.22951255717774	0.81	0.49521423796015	0.0778558704325153	0.160397311838853	0.0027	0.0021	0.0318	0.1378	0.0058	0.1593	0.213	0.0075	0.0016	0.0069	0.0051	0.0143	0.0035	0.0046	0.017	0.1409	0.162	0.0021	0.0015	0.0093	0.0177	0.0159	0.0091	0.0186	0.0034	0.0025
8	rs117991247	65777660	0.69	1.22951255717774	0.82	0.448736318624531	0.0773296545097356	0.159429859138045	0.0027	0.0021	0.0318	0.1378	0.0058	0.1593	0.213	0.0075	0.0016	0.0069	0.0051	0.0143	0.0035	0.0046	0.017	0.1409	0.162	0.0021	0.0015	0.0093	0.0177	0.0159	0.0091	0.0186	0.0034	0.0025
8	rs73690412	65783995	0.68	1.32388185841529	0.82	0.448736318624531	0.0989387513644405	0.174754481808434	0.0027	0.0023	0.032	0.136	0.0061	0.1593	0.2115	0.0075	0.0016	0.0068	0.0052	0.015	0.0039	0.0049	0.0172	0.1406	0.1604	0.0023	0.0018	0.0096	0.0177	0.016	0.0095	0.0197	0.0034	0.0027
8	rs80059922	65788148	0.68	1.32388185841529	0.82	0.448736318624531	0.0921565960533599	0.17976918329865	0.0027	0.0023	0.0321	0.136	0.0061	0.1593	0.2115	0.0075	0.0016	0.0068	0.0052	0.015	0.0039	0.0049	0.0172	0.1405	0.1602	0.0023	0.0018	0.0097	0.0177	0.016	0.0096	0.0197	0.0034	0.0027
8	rs7840142	65796677	0.67	1.42251265947232	0.82	0.448736318624531	0.178811133851114	0.207459505806089	0.0027	0.0024	0.0327	0.1356	0.0064	0.1594	0.2112	0.0077	0.0015	0.0067	0.0053	0.0158	0.004	0.005	0.0171	0.1392	0.1587	0.0024	0.0022	0.0102	0.0174	0.0157	0.0102	0.0201	0.0035	0.0027
8	rs6998890	65806857	0.67	1.42251265947232	0.82	0.448736318624531	0.168676148158021	0.193136622072349	0.0027	0.0025	0.0327	0.1357	0.0064	0.1594	0.2113	0.0077	0.0015	0.0067	0.0053	0.0158	0.004	0.005	0.017	0.1388	0.1586	0.0024	0.0022	0.0102	0.0174	0.0158	0.0103	0.0201	0.0035	0.0027
8	rs71529150	65815033	0.66	1.52544255352631	0.83	0.405269641990714	0.218908503597649	0.211173207027772	0.0027	0.0026	0.0332	0.1356	0.0065	0.1592	0.2118	0.0079	0.0017	0.0064	0.0052	0.016	0.0042	0.0052	0.0168	0.1379	0.1571	0.0026	0.0021	0.0103	0.0171	0.0157	0.0107	0.0202	0.0037	0.0031
8	rs72658913	65817611	0.66	1.52544255352631	0.83	0.405269641990714	0.227656644915827	0.216730804214747	0.0027	0.0026	0.0332	0.1356	0.0065	0.1592	0.2119	0.0079	0.0017	0.0064	0.0052	0.016	0.0042	0.0052	0.0168	0.1379	0.157	0.0026	0.0021	0.0103	0.0171	0.0157	0.0107	0.0203	0.0037	0.0031
8	rs75719363	65827623	0.66	1.52544255352631	0.83	0.405269641990714	0.2314885555718	0.218235188306108	0.0027	0.0026	0.0333	0.1356	0.0065	0.1592	0.2119	0.0079	0.0017	0.0064	0.0053	0.016	0.0042	0.0052	0.0168	0.1379	0.1569	0.0026	0.0021	0.0103	0.0171	0.0157	0.0107	0.0203	0.0037	0.0031
8	rs77562608	65836673	0.66	1.52544255352631	0.83	0.405269641990714	0.233439083817658	0.219742984921617	0.0027	0.0026	0.0333	0.1356	0.0065	0.1592	0.2119	0.0079	0.0017	0.0064	0.0053	0.016	0.0042	0.0052	0.0168	0.1379	0.1569	0.0026	0.0021	0.0103	0.0171	0.0157	0.0107	0.0203	0.0037	0.0031
8	rs4737689	65846246	0.66	1.52544255352631	0.83	0.405269641990714	0.235911376355572	0.219311838498192	0.0027	0.0026	0.0333	0.1356	0.0065	0.1592	0.2119	0.0079	0.0017	0.0064	0.0053	0.016	0.0042	0.0052	0.0168	0.1379	0.1569	0.0026	0.0021	0.0103	0.0171	0.0157	0.0107	0.0203	0.0037	0.0031
8	rs4466436	65854402	0.66	1.52544255352631	0.84	0.364737902801441	0.236595925180706	0.220390224613023	0.0027	0.0026	0.0333	0.1356	0.0065	0.1592	0.2119	0.0079	0.0017	0.0064	0.0053	0.016	0.0042	0.0052	0.0168	0.1379	0.1569	0.0026	0.0021	0.0103	0.0171	0.0157	0.0107	0.0203	0.0037	0.0032
8	rs75477098	65857731	0.66	1.52544255352631	0.84	0.364737902801441	0.235099899400541	0.219204095277494	0.0027	0.0026	0.0333	0.1356	0.0065	0.1592	0.2119	0.0079	0.0017	0.0064	0.0053	0.016	0.0042	0.0052	0.0168	0.1379	0.1569	0.0026	0.0021	0.0103	0.0171	0.0157	0.0107	0.0203	0.0037	0.0032
8	rs35592909	65881646	0.66	1.52544255352631	0.84	0.364737902801441	0.22836979676206	0.216838146748	0.0027	0.0026	0.0333	0.1356	0.0065	0.1592	0.2119	0.0079	0.0017	0.0064	0.0053	0.016	0.0042	0.0052	0.0168	0.1379	0.1569	0.0026	0.0021	0.0103	0.0171	0.0157	0.0107	0.0203	0.0037	0.0031
8	rs17294371	65891156	0.66	1.52544255352631	0.84	0.364737902801441	0.190689645186416	0.186156916101029	0.0028	0.0026	0.0333	0.1356	0.0067	0.1588	0.2123	0.0079	0.0017	0.0068	0.0054	0.0161	0.0042	0.0052	0.0168	0.1372	0.156	0.0026	0.0021	0.0101	0.0173	0.0158	0.0107	0.0205	0.0038	0.0031
8	rs60166560	65914524	0.66	1.52544255352631	0.84	0.364737902801441	0.23681007162089	0.13730679929143	0.0029	0.0025	0.0334	0.1361	0.0074	0.1581	0.213	0.0078	0.0018	0.0079	0.0059	0.016	0.0043	0.0051	0.0167	0.1354	0.154	0.0026	0.0021	0.0098	0.0178	0.0159	0.0108	0.0211	0.004	0.0031
8	rs7829622	65916045	0.66	1.52544255352631	0.84	0.364737902801441	0.232886927700758	0.135570888800064	0.0029	0.0025	0.0334	0.1361	0.0074	0.158	0.213	0.0078	0.0018	0.0079	0.0059	0.016	0.0042	0.0051	0.0167	0.1354	0.154	0.0026	0.0021	0.0098	0.0178	0.0159	0.0108	0.0211	0.004	0.0031
8	rs62520125	65917049	0.66	1.52544255352631	0.84	0.364737902801441	0.230896717975251	0.133299183761974	0.0029	0.0026	0.0334	0.1361	0.0074	0.1581	0.2129	0.0078	0.0018	0.0079	0.0059	0.016	0.0043	0.0051	0.0167	0.1354	0.154	0.0026	0.0021	0.0098	0.0178	0.0159	0.0108	0.0211	0.004	0.0031
8	rs12544575	65926768	0.66	1.52544255352631	0.84	0.364737902801441	0.226944733846243	0.130591867625126	0.003	0.0025	0.0334	0.136	0.0074	0.1582	0.2127	0.0078	0.0018	0.0079	0.0059	0.016	0.0042	0.0051	0.0167	0.1353	0.1539	0.0026	0.0021	0.0098	0.0178	0.016	0.0108	0.0211	0.0041	0.0031
8	rs16931680	65929350	0.66	1.52544255352631	0.84	0.364737902801441	0.219770596458138	0.128172907879279	0.003	0.0025	0.0334	0.136	0.0074	0.1582	0.2127	0.0078	0.0018	0.0079	0.0059	0.016	0.0042	0.0051	0.0167	0.1353	0.1539	0.0026	0.0021	0.0098	0.0178	0.016	0.0108	0.0211	0.0041	0.0031
8	rs116938607	65930603	0.66	1.52544255352631	0.84	0.364737902801441	0.20699875500479	0.122945873456319	0.003	0.0026	0.0334	0.1357	0.0075	0.1582	0.2127	0.0078	0.0018	0.008	0.006	0.016	0.0042	0.0051	0.0167	0.1353	0.1539	0.0026	0.0021	0.0098	0.0178	0.0159	0.0109	0.021	0.0041	0.0031
8	rs117630078	65936636	0.66	1.52544255352631	0.83	0.405269641990714	0.206720703229646	0.121367439556563	0.003	0.0026	0.0334	0.1356	0.0075	0.1582	0.2127	0.0078	0.0018	0.0081	0.006	0.016	0.0042	0.0051	0.0167	0.1353	0.1538	0.0026	0.0021	0.0098	0.0178	0.0159	0.0109	0.021	0.0041	0.0031
8	rs34489694	65943578	0.66	1.52544255352631	0.83	0.405269641990714	0.214504850896001	0.0923374721587286	0.003	0.0026	0.0334	0.1342	0.0077	0.1584	0.2127	0.0078	0.0018	0.0087	0.006	0.0161	0.0042	0.0052	0.0167	0.135	0.1535	0.0027	0.0021	0.0099	0.0179	0.0158	0.0111	0.0208	0.0045	0.0032
8	rs117259111	65954377	0.66	1.52544255352631	0.83	0.405269641990714	0.237110056564892	0.0694683009812327	0.0031	0.0026	0.0333	0.1329	0.0079	0.1584	0.2126	0.0078	0.0018	0.0093	0.0062	0.0163	0.0042	0.0053	0.0167	0.1347	0.1529	0.0029	0.0021	0.0099	0.0183	0.0156	0.0115	0.0205	0.0048	0.0033
8	rs2980010	65955009	0.66	1.52544255352631	0.83	0.405269641990714	0.23762480480178	0.069398192197637	0.0031	0.0026	0.0333	0.1329	0.0079	0.1584	0.2126	0.0078	0.0018	0.0093	0.0062	0.0163	0.0042	0.0053	0.0167	0.1347	0.1529	0.0029	0.0021	0.0099	0.0184	0.0156	0.0115	0.0205	0.0048	0.0033
8	rs117713504	65966136	0.66	1.52544255352631	0.83	0.405269641990714	0.264419728058715	0.0602078881705046	0.0032	0.0027	0.0333	0.1323	0.0079	0.1584	0.2125	0.0078	0.0018	0.0096	0.0063	0.0164	0.0042	0.0054	0.0167	0.1345	0.1527	0.0029	0.0021	0.0099	0.0185	0.0155	0.0116	0.0204	0.005	0.0034
8	rs28478986	65974039	0.66	1.52544255352631	0.83	0.405269641990714	0.279808883335254	0.0584363811717899	0.0032	0.0027	0.0333	0.1322	0.008	0.1584	0.2125	0.0079	0.0018	0.0096	0.0063	0.0164	0.0042	0.0054	0.0167	0.1345	0.1526	0.003	0.0021	0.0099	0.0186	0.0154	0.0117	0.0204	0.0051	0.0034
8	rs12678249	65983392	0.66	1.52544255352631	0.83	0.405269641990714	0.329288727395627	0.0575914987783686	0.0032	0.0027	0.0333	0.1321	0.008	0.1588	0.2126	0.0078	0.0018	0.0096	0.0063	0.0165	0.0043	0.0054	0.0167	0.1347	0.152	0.003	0.0021	0.0098	0.0187	0.0151	0.0118	0.0204	0.0051	0.0035
8	rs13251259	65983754	0.66	1.52544255352631	0.83	0.405269641990714	0.330414906644896	0.0564946124290138	0.0032	0.0027	0.0333	0.1323	0.008	0.1589	0.2124	0.0078	0.0018	0.0096	0.0063	0.0165	0.0043	0.0054	0.0167	0.1347	0.1519	0.003	0.0021	0.0099	0.0187	0.015	0.0118	0.0204	0.0051	0.0035
8	rs2956320	65989176	0.66	1.52544255352631	0.83	0.405269641990714	0.63744853057301	0.0568807159807942	0.0032	0.0026	0.0344	0.1333	0.0091	0.1598	0.208	0.0082	0.0015	0.0108	0.007	0.0167	0.0041	0.006	0.018	0.1319	0.1486	0.0031	0.0018	0.0098	0.0179	0.0156	0.0127	0.0212	0.006	0.0037
8	rs117322624	65993216	0.66	1.52544255352631	0.84	0.364737902801441	0.779372742540378	0.0668939645962369	0.0033	0.0025	0.0347	0.1333	0.0093	0.1608	0.2071	0.0081	0.0014	0.0112	0.0072	0.0168	0.004	0.006	0.0186	0.1318	0.147	0.0031	0.0016	0.0097	0.0174	0.0158	0.0128	0.0215	0.0062	0.0038
8	rs2956312	65994071	0.66	1.52544255352631	0.83	0.405269641990714	0.804267337660136	0.0694683009812327	0.0033	0.0025	0.0347	0.1333	0.0093	0.1608	0.2071	0.0081	0.0014	0.0112	0.0072	0.0168	0.004	0.006	0.0186	0.1318	0.1469	0.0031	0.0016	0.0097	0.0173	0.0158	0.0128	0.0215	0.0063	0.0038
8	rs4737205	65995898	0.66	1.52544255352631	0.83	0.405269641990714	0.824346650690083	0.0735128629740161	0.0033	0.0025	0.0347	0.1331	0.0093	0.1608	0.207	0.0081	0.0014	0.0112	0.0072	0.0168	0.004	0.006	0.0187	0.1319	0.1467	0.0031	0.0016	0.0097	0.0172	0.0159	0.0128	0.0215	0.0063	0.0038
8	rs4387012	66000843	0.65	1.63270652839539	0.83	0.405269641990714	0.935885675134892	0.0783131756730499	0.0033	0.0025	0.0347	0.1313	0.0095	0.1609	0.2074	0.0084	0.0015	0.0113	0.0076	0.017	0.0039	0.006	0.0187	0.1317	0.1459	0.0031	0.0016	0.0101	0.0176	0.0158	0.0132	0.0215	0.0065	0.0038
8	rs10504381	66009295	0.65	1.63270652839539	0.83	0.405269641990714	1.09102709945683	0.0925737372595318	0.0035	0.0023	0.0348	0.1325	0.0097	0.1593	0.2059	0.0083	0.0014	0.012	0.0079	0.018	0.0037	0.006	0.0186	0.1307	0.1459	0.0031	0.0016	0.0102	0.018	0.016	0.0134	0.0214	0.0069	0.0038
8	rs7814538	66016808	0.65	1.63270652839539	0.84	0.364737902801441	1.153685445923	0.0972685559221052	0.0036	0.0022	0.0349	0.1324	0.01	0.1593	0.2055	0.0084	0.0014	0.0121	0.0083	0.0181	0.0037	0.0061	0.0185	0.1306	0.1449	0.0031	0.0016	0.0102	0.0181	0.016	0.0134	0.0215	0.0072	0.0038
8	rs4480157	66021589	0.66	1.52544255352631	0.84	0.364737902801441	1.14923536341595	0.0871236644848596	0.0037	0.0023	0.0348	0.1328	0.01	0.1589	0.2059	0.0084	0.0013	0.0121	0.0084	0.018	0.0037	0.0061	0.0185	0.1304	0.1447	0.0032	0.0016	0.0102	0.0181	0.0158	0.0135	0.0214	0.0072	0.0037
8	rs12335217	66023840	0.66	1.52544255352631	0.84	0.364737902801441	1.13845623783468	0.0857436209346151	0.0037	0.0023	0.0349	0.1328	0.01	0.1587	0.2058	0.0084	0.0013	0.0121	0.0084	0.018	0.0037	0.006	0.0185	0.1304	0.1447	0.0032	0.0016	0.0102	0.0182	0.0158	0.0135	0.0214	0.0072	0.0037
8	rs12550184	66024923	0.66	1.52544255352631	0.84	0.364737902801441	1.17603699214944	0.0885125145235343	0.0039	0.0023	0.0351	0.1332	0.0099	0.158	0.2055	0.0085	0.0013	0.0121	0.0085	0.018	0.0037	0.0059	0.0185	0.1305	0.1444	0.0032	0.0016	0.0103	0.0184	0.0158	0.0135	0.0215	0.0071	0.0037
8	rs78659402	66026090	0.67	1.42251265947232	0.84	0.364737902801441	1.62110396841352	0.114873793652153	0.004	0.0024	0.0358	0.1332	0.0097	0.1563	0.2028	0.0091	0.0014	0.0125	0.0092	0.018	0.0038	0.0057	0.0189	0.1303	0.1424	0.0034	0.0018	0.0106	0.0196	0.0158	0.014	0.0225	0.007	0.0038
8	rs4737698	66026395	0.67	1.42251265947232	0.84	0.364737902801441	1.9516035706931	0.140525634072531	0.004	0.0024	0.0362	0.133	0.0097	0.1552	0.2012	0.0095	0.0014	0.0127	0.0096	0.0181	0.0039	0.0056	0.0191	0.1304	0.1413	0.0035	0.002	0.0107	0.0203	0.0159	0.0142	0.0231	0.0069	0.0039
8	rs79608535	66026429	0.67	1.42251265947232	0.84	0.364737902801441	1.94434032838334	0.143492290886994	0.004	0.0025	0.0363	0.133	0.0097	0.1549	0.2012	0.0096	0.0014	0.0128	0.0096	0.0181	0.0039	0.0057	0.0191	0.1304	0.141	0.0036	0.0021	0.0108	0.0205	0.0159	0.0142	0.0231	0.007	0.0039
8	rs5891995	66026654	0.67	1.42251265947232	0.84	0.364737902801441	1.8197013161752	0.146950423744649	0.0041	0.0025	0.0361	0.1327	0.0096	0.1536	0.1996	0.0101	0.0014	0.0131	0.0096	0.0179	0.0038	0.0059	0.0194	0.1326	0.1399	0.0036	0.0021	0.0108	0.0216	0.0157	0.0143	0.0234	0.007	0.0038
8	rs35934706	66032357	0.68	1.32388185841529	0.84	0.364737902801441	1.67323061421902	0.0992853330339098	0.0037	0.0024	0.0355	0.1348	0.0086	0.1539	0.2	0.01	0.0013	0.013	0.009	0.0174	0.0033	0.0051	0.0197	0.1366	0.1404	0.0034	0.0021	0.0092	0.0226	0.015	0.014	0.0231	0.0066	0.0034
8	rs28749808	66039942	0.68	1.32388185841529	0.84	0.364737902801441	1.62162026042011	0.0996906297800724	0.0036	0.0024	0.0352	0.1357	0.0079	0.1538	0.2002	0.0099	0.0013	0.013	0.0085	0.0173	0.0031	0.0048	0.0199	0.1384	0.1405	0.0033	0.0022	0.0086	0.0231	0.0148	0.0137	0.023	0.0065	0.0032
8	rs10086583	66040232	0.68	1.32388185841529	0.84	0.364737902801441	1.60523096039307	0.096306275913502	0.0036	0.0024	0.0352	0.1358	0.0079	0.1538	0.2002	0.0099	0.0013	0.013	0.0085	0.0173	0.0031	0.0048	0.0199	0.1385	0.1405	0.0033	0.0022	0.0086	0.0231	0.0147	0.0137	0.023	0.0065	0.0032
8	rs13255324	66040463	0.68	1.32388185841529	0.84	0.364737902801441	1.58664660731467	0.0935211853224141	0.0036	0.0024	0.0352	0.1358	0.0079	0.1538	0.2002	0.0099	0.0013	0.013	0.0085	0.0173	0.0031	0.0048	0.0199	0.1386	0.1405	0.0033	0.0022	0.0086	0.0232	0.0147	0.0137	0.023	0.0065	0.0032
8	rs73251217	66042752	0.68	1.32388185841529	0.84	0.364737902801441	1.67657322389205	0.102791874711138	0.0035	0.0024	0.0355	0.1358	0.0076	0.1546	0.2009	0.0098	0.0013	0.013	0.0083	0.0171	0.0031	0.0045	0.02	0.1386	0.1405	0.0033	0.0022	0.0084	0.0232	0.0146	0.0134	0.023	0.0063	0.0032
8	rs7002228	66055473	0.68	1.32388185841529	0.84	0.364737902801441	1.6047165395012	0.121279973499453	0.0035	0.0023	0.0357	0.1357	0.0072	0.1558	0.2022	0.0098	0.0012	0.013	0.008	0.0169	0.003	0.0042	0.02	0.1389	0.141	0.0032	0.0023	0.008	0.0233	0.0145	0.0128	0.0227	0.0059	0.0031
8	rs35631195	66055494	0.68	1.32388185841529	0.84	0.364737902801441	1.60451078766953	0.122331128548904	0.0035	0.0023	0.0357	0.1357	0.0072	0.1558	0.2022	0.0098	0.0012	0.013	0.008	0.0169	0.003	0.0042	0.02	0.1389	0.141	0.0032	0.0023	0.008	0.0233	0.0145	0.0128	0.0227	0.0059	0.0031
8	rs4617197	66066188	0.68	1.32388185841529	0.84	0.364737902801441	1.5594762249669	0.135662050367464	0.0034	0.0024	0.0358	0.1356	0.0071	0.156	0.2025	0.0098	0.0012	0.013	0.0079	0.0169	0.003	0.0042	0.02	0.1388	0.1411	0.0032	0.0023	0.0079	0.0233	0.0145	0.0127	0.0227	0.0058	0.0031
8	rs117952865	66067744	0.68	1.32388185841529	0.84	0.364737902801441	1.5577455276526	0.13630081096927	0.0034	0.0024	0.0358	0.1356	0.0071	0.156	0.2025	0.0098	0.0012	0.013	0.0079	0.0169	0.003	0.0042	0.02	0.1388	0.1411	0.0032	0.0023	0.0079	0.0233	0.0145	0.0127	0.0227	0.0058	0.0031
8	rs6982800	66074511	0.68	1.32388185841529	0.84	0.364737902801441	1.47120762363073	0.112569348639354	0.0034	0.0024	0.0358	0.1356	0.0071	0.1558	0.2027	0.0098	0.0012	0.013	0.0079	0.0169	0.003	0.0042	0.0201	0.1391	0.1413	0.0032	0.0023	0.0079	0.0233	0.0145	0.0127	0.0226	0.0058	0.0027
8	rs35631780	66076504	0.68	1.32388185841529	0.84	0.364737902801441	1.38620766914491	0.129066862162823	0.0034	0.0023	0.0356	0.1357	0.007	0.156	0.2032	0.0097	0.0012	0.013	0.0078	0.0168	0.003	0.0042	0.0201	0.139	0.1411	0.0032	0.0023	0.0079	0.0236	0.0145	0.0125	0.0227	0.0057	0.0027
8	rs7842485	66078557	0.68	1.32388185841529	0.84	0.364737902801441	1.24203140885639	0.0934420856303372	0.0033	0.0023	0.0353	0.1358	0.0069	0.1564	0.2041	0.0097	0.0011	0.013	0.0077	0.0168	0.0031	0.0043	0.0203	0.1389	0.1406	0.0031	0.0023	0.0079	0.024	0.0145	0.0122	0.0228	0.0056	0.0026
8	rs72658982	66078746	0.68	1.32388185841529	0.84	0.364737902801441	1.23791848982309	0.0934420856303372	0.0033	0.0023	0.0353	0.1358	0.0069	0.1564	0.2041	0.0097	0.0011	0.013	0.0077	0.0168	0.0031	0.0044	0.0203	0.1388	0.1406	0.0031	0.0023	0.0079	0.024	0.0145	0.0122	0.0228	0.0056	0.0026
8	rs10109830	66082639	0.68	1.32388185841529	0.84	0.364737902801441	1.22421581624698	0.0875085750450613	0.0033	0.0023	0.0353	0.1358	0.0069	0.1565	0.2043	0.0098	0.0011	0.013	0.0077	0.0168	0.0031	0.0044	0.0203	0.1388	0.1405	0.0031	0.0023	0.008	0.0242	0.0145	0.0122	0.0229	0.0055	0.0025
8	rs77476195	66084748	0.68	1.32388185841529	0.84	0.364737902801441	1.23988081790936	0.0980733211585958	0.0033	0.0023	0.0353	0.1357	0.0069	0.1565	0.2042	0.0098	0.0011	0.013	0.0077	0.0168	0.0031	0.0044	0.0204	0.1388	0.1404	0.0031	0.0023	0.008	0.0243	0.0145	0.0122	0.0229	0.0055	0.0025
8	rs117200480	66085008	0.68	1.32388185841529	0.84	0.364737902801441	1.24137672913296	0.0974293009109307	0.0033	0.0023	0.0353	0.1357	0.0069	0.1565	0.2042	0.0098	0.0011	0.013	0.0077	0.0168	0.0031	0.0044	0.0204	0.1388	0.1404	0.0031	0.0023	0.008	0.0244	0.0145	0.0122	0.0229	0.0055	0.0025
8	rs72658987	66085522	0.68	1.32388185841529	0.84	0.364737902801441	1.25017922897424	0.103202680493299	0.0033	0.0023	0.0353	0.1357	0.0069	0.1565	0.2042	0.0098	0.0011	0.013	0.0077	0.0168	0.0031	0.0044	0.0204	0.1387	0.1404	0.0031	0.0023	0.008	0.0244	0.0145	0.0122	0.0229	0.0055	0.0025
8	rs6472179	66090698	0.67	1.42251265947232	0.85	0.32706018639722	1.15759618907241	0.133299183761974	0.0033	0.0024	0.0352	0.137	0.0068	0.1577	0.203	0.01	0.0011	0.013	0.0067	0.0168	0.003	0.0041	0.0209	0.1376	0.1397	0.003	0.0024	0.008	0.0252	0.0142	0.0121	0.0236	0.0055	0.0025
8	rs188217117	66095144	0.67	1.42251265947232	0.85	0.32706018639722	1.16753273075467	0.134115369812306	0.0033	0.0024	0.0352	0.1369	0.0068	0.1578	0.203	0.01	0.0011	0.013	0.0067	0.0168	0.003	0.0041	0.0209	0.1376	0.1397	0.003	0.0024	0.008	0.0252	0.0142	0.0121	0.0235	0.0055	0.0026
8	rs13253048	66102313	0.67	1.42251265947232	0.85	0.32706018639722	1.20696244725695	0.144703912858457	0.0032	0.0024	0.0351	0.1373	0.0068	0.1573	0.2033	0.01	0.0011	0.013	0.0067	0.0168	0.003	0.0041	0.0208	0.1374	0.1396	0.003	0.0025	0.008	0.0253	0.0143	0.0121	0.0235	0.0055	0.0028
8	rs34994298	66103925	0.67	1.42251265947232	0.85	0.32706018639722	1.21149847557919	0.143492290886994	0.0033	0.0024	0.0351	0.1373	0.0068	0.1574	0.203	0.01	0.0011	0.013	0.0067	0.0168	0.0031	0.0041	0.0208	0.1374	0.1395	0.003	0.0025	0.008	0.0255	0.0142	0.0121	0.0236	0.0055	0.0029
8	rs76550422	66104967	0.67	1.42251265947232	0.85	0.32706018639722	1.20668494587291	0.146575137116279	0.0033	0.0024	0.035	0.1372	0.0068	0.1572	0.2032	0.0101	0.0011	0.0129	0.0067	0.0168	0.0031	0.0041	0.0208	0.1375	0.1395	0.003	0.0025	0.008	0.0255	0.0143	0.0121	0.0237	0.0055	0.0029
8	rs57728118	66105153	0.67	1.42251265947232	0.85	0.32706018639722	1.20511290623654	0.14638762377519	0.0033	0.0024	0.035	0.1372	0.0068	0.1572	0.2032	0.0101	0.0011	0.0129	0.0067	0.0168	0.0031	0.0041	0.0208	0.1375	0.1395	0.003	0.0025	0.008	0.0255	0.0143	0.0121	0.0237	0.0055	0.0029
8	rs36096905	66106709	0.67	1.42251265947232	0.85	0.32706018639722	1.18530012293907	0.145264366835946	0.0033	0.0024	0.035	0.1373	0.0068	0.1571	0.2032	0.0101	0.0011	0.0129	0.0067	0.0168	0.003	0.0041	0.0208	0.1374	0.1393	0.003	0.0025	0.008	0.0255	0.0143	0.0121	0.024	0.0055	0.0029
8	rs77050397	66109862	0.67	1.42251265947232	0.85	0.32706018639722	1.16908546765595	0.151480743441866	0.0033	0.0024	0.035	0.1372	0.0068	0.1569	0.2032	0.01	0.0011	0.0127	0.0067	0.0168	0.003	0.0041	0.0207	0.1374	0.1392	0.003	0.0025	0.008	0.0256	0.0144	0.012	0.0244	0.0055	0.0029
8	rs35632527	66123268	0.67	1.42251265947232	0.85	0.32706018639722	1.08365848839819	0.158271656777745	0.0033	0.0024	0.0348	0.1373	0.0067	0.1568	0.2035	0.01	0.0011	0.0124	0.0067	0.0168	0.003	0.0041	0.0206	0.1371	0.1392	0.003	0.0025	0.0081	0.0258	0.0145	0.012	0.0244	0.0055	0.0029
8	rs4294223	66127657	0.67	1.42251265947232	0.85	0.32706018639722	0.850886675136285	0.192104727748342	0.0033	0.0025	0.0346	0.1375	0.0067	0.157	0.2034	0.0099	0.0013	0.0114	0.0067	0.0169	0.0028	0.0041	0.0204	0.1372	0.139	0.003	0.0025	0.0081	0.0265	0.0148	0.0119	0.0246	0.0055	0.0031
8	rs4310240	66129816	0.69	1.22951255717774	0.86	0.29215087580064	0.520926767903875	0.389468952418388	0.0035	0.0028	0.034	0.1356	0.0061	0.1578	0.2014	0.0108	0.0016	0.011	0.0062	0.0174	0.0027	0.0042	0.0205	0.1354	0.139	0.0029	0.0024	0.009	0.0284	0.0164	0.012	0.0251	0.0051	0.0032
8	rs4737206	66129990	0.69	1.22951255717774	0.86	0.29215087580064	0.516178399222255	0.464103744042763	0.0036	0.0028	0.0338	0.1349	0.006	0.1591	0.2009	0.0111	0.0017	0.0109	0.006	0.0174	0.0027	0.0042	0.0205	0.1342	0.1384	0.0029	0.0024	0.0094	0.029	0.0169	0.0123	0.0255	0.005	0.0032
8	rs4310241	66130035	0.69	1.22951255717774	0.86	0.29215087580064	0.483647881090377	0.460075454014075	0.0036	0.0027	0.0336	0.1355	0.006	0.1597	0.2005	0.0111	0.0017	0.0107	0.0062	0.0174	0.0027	0.0041	0.0205	0.1342	0.1384	0.0029	0.0023	0.0094	0.0291	0.0169	0.0122	0.0253	0.0049	0.0032
8	rs67446241	66138530	0.7	1.1393643476553	0.86	0.29215087580064	0.306842636411971	0.619668392586217	0.0036	0.0027	0.0325	0.1369	0.0051	0.1614	0.202	0.0121	0.0019	0.0095	0.0049	0.0179	0.0026	0.0039	0.0189	0.1345	0.1385	0.0022	0.0017	0.0105	0.0304	0.0168	0.0123	0.0252	0.0044	0.0027
8	rs7841951	66138549	0.7	1.1393643476553	0.86	0.29215087580064	0.306744079437923	0.619379523743221	0.0036	0.0027	0.0325	0.1369	0.0051	0.1614	0.202	0.0121	0.0019	0.0095	0.0049	0.0179	0.0026	0.0039	0.0189	0.1345	0.1385	0.0022	0.0017	0.0105	0.0304	0.0168	0.0123	0.0252	0.0044	0.0027
8	rs12334442	66138709	0.7	1.1393643476553	0.86	0.29215087580064	0.307779762276881	0.621402271026528	0.0036	0.0027	0.0325	0.137	0.0051	0.1614	0.202	0.0121	0.0019	0.0095	0.0049	0.0179	0.0026	0.0039	0.0189	0.1345	0.1385	0.0022	0.0017	0.0105	0.0304	0.0168	0.0123	0.0252	0.0044	0.0027
8	rs4737715	66144218	0.7	1.1393643476553	0.86	0.29215087580064	0.338250518624115	0.640403883458199	0.0036	0.0027	0.0326	0.1371	0.005	0.1614	0.2022	0.012	0.0019	0.0094	0.0049	0.0179	0.0026	0.0037	0.0188	0.1346	0.1385	0.0022	0.0017	0.0105	0.0304	0.0168	0.0123	0.0251	0.0044	0.0027
8	rs4302880	66147873	0.7	1.1393643476553	0.86	0.29215087580064	0.316933110922849	0.628783921455685	0.0036	0.0027	0.0325	0.1372	0.005	0.1613	0.2022	0.012	0.0019	0.0094	0.0049	0.0179	0.0026	0.0036	0.0188	0.1346	0.1386	0.0022	0.0017	0.0105	0.0305	0.0168	0.0123	0.0251	0.0044	0.0027
8	rs6985371	66168598	0.71	1.05339378298732	0.86	0.29215087580064	0.289707128354084	0.907520329520154	0.0039	0.0029	0.0294	0.1394	0.004	0.1603	0.205	0.0124	0.0021	0.0076	0.0041	0.0164	0.0028	0.0027	0.0174	0.1363	0.1417	0.0024	0.0015	0.0112	0.0322	0.0162	0.0111	0.0247	0.0041	0.003
8	rs10504385	66169667	0.71	1.05339378298732	0.86	0.29215087580064	0.307631694642598	0.910504100930587	0.0039	0.0029	0.0294	0.1397	0.0039	0.1601	0.2054	0.0124	0.0021	0.0075	0.004	0.0162	0.0028	0.0027	0.0174	0.1363	0.1418	0.0025	0.0015	0.0111	0.0322	0.0162	0.0111	0.0247	0.0041	0.003
8	rs4737717	66173935	0.71	1.05339378298732	0.86	0.29215087580064	0.334888069271557	0.902185880139576	0.0039	0.0029	0.0292	0.1404	0.0039	0.1606	0.2053	0.0124	0.0021	0.0075	0.004	0.0161	0.0028	0.0026	0.017	0.1361	0.142	0.0025	0.0015	0.0108	0.0323	0.0161	0.011	0.0246	0.0041	0.003
8	rs77997440	66174062	0.71	1.05339378298732	0.86	0.29215087580064	0.334888069271557	0.900931638371881	0.0039	0.0029	0.0292	0.1404	0.0039	0.1606	0.2053	0.0124	0.0021	0.0075	0.004	0.0161	0.0028	0.0026	0.017	0.1361	0.142	0.0025	0.0015	0.0108	0.0323	0.0161	0.011	0.0246	0.0041	0.003
8	rs71529165	66178411	0.71	1.05339378298732	0.86	0.29215087580064	0.33514609926303	0.910818296685146	0.0039	0.0029	0.0292	0.1404	0.0039	0.1606	0.2054	0.0124	0.0021	0.0075	0.004	0.0161	0.0028	0.0026	0.017	0.1361	0.142	0.0025	0.0015	0.0108	0.0323	0.0161	0.011	0.0246	0.0041	0.003
8	rs76932560	66183573	0.72	0.971554139537083	0.86	0.29215087580064	0.335042874861518	0.952797502864837	0.004	0.0029	0.0291	0.1405	0.0039	0.1605	0.2058	0.0124	0.0021	0.0073	0.004	0.016	0.0028	0.0026	0.0169	0.1361	0.1421	0.0025	0.0015	0.0109	0.0324	0.0161	0.0109	0.0246	0.0041	0.003
8	rs117149806	66187865	0.72	0.971554139537083	0.85	0.32706018639722	0.338665564781949	1.00058300233131	0.0043	0.0029	0.0286	0.1408	0.0036	0.1601	0.2072	0.0124	0.0021	0.0067	0.0038	0.0157	0.0029	0.0027	0.0167	0.1359	0.1426	0.0025	0.0015	0.0113	0.0328	0.0158	0.0106	0.0246	0.0039	0.0029
8	rs13261288	66191448	0.72	0.971554139537083	0.85	0.32706018639722	0.33731763106988	1.01067516649302	0.0044	0.0029	0.0286	0.1409	0.0036	0.1602	0.2072	0.0124	0.0021	0.0067	0.0038	0.0156	0.0029	0.0027	0.0167	0.1358	0.1426	0.0025	0.0015	0.0113	0.0328	0.0157	0.0105	0.0246	0.0039	0.0029
8	rs34676548	66198210	0.72	0.971554139537083	0.85	0.32706018639722	0.350869497116434	1.02159003864823	0.0045	0.0029	0.0285	0.1411	0.0036	0.1603	0.2073	0.0123	0.002	0.0066	0.0037	0.0155	0.0029	0.0028	0.0167	0.1357	0.1426	0.0024	0.0015	0.0114	0.033	0.0156	0.0105	0.0247	0.004	0.0029
8	rs13270922	66200541	0.72	0.971554139537083	0.85	0.32706018639722	0.353782820097494	1.02046541392228	0.0045	0.0029	0.0285	0.1411	0.0036	0.1603	0.2073	0.0123	0.002	0.0066	0.0037	0.0154	0.0029	0.0028	0.0167	0.1357	0.1426	0.0024	0.0015	0.0114	0.033	0.0156	0.0105	0.0247	0.004	0.0029
8	rs117425859	66201793	0.72	0.971554139537083	0.85	0.32706018639722	0.353464399927196	1.01885921802752	0.0045	0.0029	0.0285	0.1411	0.0036	0.1603	0.2073	0.0123	0.002	0.0066	0.0037	0.0154	0.0029	0.0028	0.0167	0.1357	0.1426	0.0024	0.0015	0.0114	0.033	0.0156	0.0105	0.0247	0.004	0.0029
8	rs80104587	66202759	0.72	0.971554139537083	0.84	0.364737902801441	0.352934027769271	1.02062606010557	0.0045	0.0029	0.0285	0.1411	0.0036	0.1603	0.2073	0.0123	0.002	0.0065	0.0037	0.0154	0.0029	0.0028	0.0167	0.1357	0.1426	0.0024	0.0015	0.0114	0.033	0.0156	0.0105	0.0247	0.004	0.0029
8	rs78546906	66203651	0.72	0.971554139537083	0.84	0.364737902801441	0.352351092228862	1.02207209309627	0.0045	0.0029	0.0285	0.1411	0.0036	0.1603	0.2073	0.0123	0.002	0.0065	0.0037	0.0154	0.0029	0.0028	0.0167	0.1357	0.1426	0.0024	0.0015	0.0114	0.033	0.0156	0.0105	0.0247	0.004	0.0029
8	rs72661224	66206151	0.72	0.971554139537083	0.85	0.32706018639722	0.351556980334832	1.01982287752522	0.0045	0.0029	0.0285	0.1411	0.0036	0.1603	0.2073	0.0123	0.002	0.0065	0.0037	0.0154	0.0029	0.0028	0.0167	0.1357	0.1426	0.0024	0.0015	0.0114	0.033	0.0156	0.0104	0.0247	0.004	0.0029
8	rs77418178	66206881	0.72	0.971554139537083	0.85	0.32706018639722	0.351398268779271	1.01885921802752	0.0045	0.0029	0.0285	0.1411	0.0036	0.1603	0.2073	0.0123	0.002	0.0065	0.0037	0.0154	0.0029	0.0028	0.0167	0.1357	0.1426	0.0024	0.0015	0.0114	0.033	0.0156	0.0104	0.0247	0.004	0.0029
8	rs6472191	66210210	0.72	0.971554139537083	0.85	0.32706018639722	0.350658103419934	1.01596928588687	0.0045	0.0029	0.0285	0.1411	0.0036	0.1603	0.2073	0.0123	0.002	0.0065	0.0037	0.0154	0.0029	0.0028	0.0168	0.1357	0.1426	0.0024	0.0015	0.0114	0.033	0.0156	0.0104	0.0247	0.004	0.0029
8	rs117093116	66213742	0.72	0.971554139537083	0.85	0.32706018639722	0.349443864956538	1.01227888492591	0.0045	0.0029	0.0285	0.1412	0.0036	0.1603	0.2073	0.0123	0.002	0.0065	0.0037	0.0154	0.0029	0.0028	0.0168	0.1357	0.1426	0.0024	0.0015	0.0114	0.033	0.0156	0.0104	0.0247	0.004	0.0029
8	rs118129925	66219145	0.72	0.971554139537083	0.85	0.32706018639722	0.345237362754774	0.989711861805875	0.0045	0.0029	0.0285	0.1413	0.0037	0.1603	0.2073	0.0122	0.002	0.0065	0.0038	0.0153	0.0029	0.0028	0.0168	0.1356	0.1427	0.0024	0.0015	0.0115	0.033	0.0156	0.0103	0.0248	0.004	0.0029
8	rs13277843	66226442	0.72	0.971554139537083	0.84	0.364737902801441	0.353995182229464	0.989711861805875	0.0046	0.003	0.0285	0.1413	0.0037	0.1602	0.2073	0.0122	0.002	0.0065	0.0038	0.0155	0.0029	0.0028	0.0168	0.1356	0.1426	0.0024	0.0015	0.0115	0.033	0.0157	0.0103	0.0248	0.004	0.0029
8	rs35413144	66233975	0.72	0.971554139537083	0.84	0.364737902801441	0.357081802604167	0.989392470584787	0.0046	0.003	0.0285	0.1414	0.0037	0.1603	0.2074	0.0122	0.002	0.0065	0.0038	0.0154	0.0029	0.0028	0.0168	0.1354	0.1426	0.0024	0.0015	0.0115	0.0333	0.0157	0.0102	0.0248	0.004	0.0028
8	rs7830803	66235381	0.72	0.971554139537083	0.84	0.364737902801441	0.357081802604167	0.989711861805875	0.0046	0.003	0.0285	0.1414	0.0037	0.1603	0.2074	0.0122	0.002	0.0065	0.0038	0.0154	0.0029	0.0028	0.0168	0.1354	0.1426	0.0024	0.0015	0.0115	0.0333	0.0157	0.0102	0.0248	0.004	0.0028
8	rs117721371	66244308	0.72	0.971554139537083	0.85	0.32706018639722	0.348916613077993	0.974881413662961	0.0046	0.0029	0.0284	0.1415	0.0037	0.1603	0.2075	0.0122	0.002	0.0064	0.0038	0.0154	0.0029	0.0028	0.0167	0.1354	0.1428	0.0023	0.0014	0.0115	0.0332	0.0156	0.0102	0.0247	0.004	0.0028
8	rs116848532	66250216	0.72	0.971554139537083	0.85	0.32706018639722	0.34860045921501	0.969152337577175	0.0045	0.0029	0.0284	0.1416	0.0037	0.1603	0.2076	0.0122	0.0019	0.0064	0.0038	0.0154	0.0029	0.0028	0.0167	0.1354	0.1428	0.0023	0.0014	0.0116	0.0332	0.0156	0.0102	0.0247	0.004	0.0028
8	rs116877959	66260703	0.73	0.893795165105119	0.84	0.364737902801441	0.345447062561599	0.95628617099813	0.0045	0.0029	0.0283	0.1417	0.0037	0.1604	0.2078	0.0121	0.0019	0.0063	0.0038	0.0154	0.0029	0.0027	0.0166	0.1355	0.143	0.0022	0.0014	0.0116	0.0332	0.0156	0.0102	0.0247	0.0041	0.0027
8	rs117920105	66272722	0.73	0.893795165105119	0.84	0.364737902801441	0.344556293289629	0.934444537642645	0.0045	0.0029	0.0281	0.142	0.0036	0.1605	0.2083	0.0121	0.0018	0.0062	0.0038	0.0153	0.0028	0.0027	0.0165	0.1356	0.1434	0.002	0.0014	0.0117	0.0331	0.0155	0.0102	0.0246	0.0042	0.0027
8	rs72662804	66277333	0.73	0.893795165105119	0.84	0.364737902801441	0.350341136075277	0.920884023588986	0.0045	0.0029	0.028	0.1421	0.0035	0.1605	0.2084	0.012	0.0018	0.0062	0.0038	0.0152	0.0028	0.0027	0.0165	0.1356	0.1435	0.0019	0.0013	0.0117	0.033	0.0155	0.0102	0.0246	0.0042	0.0026
8	rs10087366	66278139	0.73	0.893795165105119	0.84	0.364737902801441	0.361952356571723	0.927028659300429	0.0045	0.0029	0.028	0.1421	0.0035	0.1605	0.2085	0.012	0.0018	0.0062	0.0038	0.0152	0.0028	0.0027	0.0165	0.1356	0.1435	0.0019	0.0013	0.0118	0.033	0.0155	0.0102	0.0246	0.0042	0.0026
8	rs4737725	66288569	0.73	0.893795165105119	0.84	0.364737902801441	0.351662808563471	0.898894247737041	0.0045	0.0029	0.0277	0.1425	0.0035	0.1606	0.2088	0.012	0.0017	0.0061	0.0038	0.0151	0.0027	0.0027	0.0164	0.1361	0.1436	0.0019	0.0013	0.0118	0.0331	0.0154	0.0101	0.0246	0.0043	0.0023
8	rs1554053	66289277	0.73	0.893795165105119	0.84	0.364737902801441	0.350763792055362	0.895291921070248	0.0045	0.0029	0.0277	0.1425	0.0035	0.1606	0.2088	0.012	0.0017	0.0061	0.0038	0.015	0.0027	0.0027	0.0164	0.1361	0.1436	0.0019	0.0013	0.0119	0.0332	0.0154	0.0101	0.0246	0.0043	0.0023
8	rs1554057	66289587	0.73	0.893795165105119	0.84	0.364737902801441	0.352774996114649	0.894978813724186	0.0045	0.0029	0.0277	0.1425	0.0035	0.1606	0.2088	0.012	0.0017	0.0061	0.0038	0.015	0.0027	0.0027	0.0164	0.1361	0.1436	0.0019	0.0012	0.0119	0.0332	0.0154	0.0101	0.0246	0.0043	0.0023
8	rs34863513	66306959	0.73	0.893795165105119	0.84	0.364737902801441	0.447710082065381	0.892631216425928	0.0046	0.0029	0.0271	0.1415	0.0035	0.1615	0.2099	0.0124	0.0016	0.0059	0.0036	0.0146	0.0024	0.0026	0.0164	0.1371	0.1434	0.0017	0.001	0.0124	0.0334	0.0149	0.0101	0.0245	0.0045	0.0021
8	rs62508867	66307741	0.73	0.893795165105119	0.85	0.32706018639722	0.442882292660971	0.887002095320393	0.0046	0.0028	0.0271	0.1415	0.0035	0.1615	0.2099	0.0124	0.0016	0.0059	0.0036	0.0146	0.0024	0.0026	0.0164	0.1371	0.1434	0.0017	0.001	0.0124	0.0334	0.0149	0.0101	0.0245	0.0045	0.0021
8	rs6992616	66312843	0.73	0.893795165105119	0.85	0.32706018639722	0.44902577962208	0.882004521638045	0.0046	0.0028	0.027	0.1414	0.0035	0.1614	0.21	0.0125	0.0015	0.0059	0.0037	0.0146	0.0023	0.0026	0.0167	0.137	0.1436	0.0016	0.001	0.0124	0.0334	0.0148	0.0102	0.0245	0.0045	0.002
8	rs12545181	66326001	0.74	0.820062814253923	0.85	0.32706018639722	0.418379842639732	0.748159718424209	0.0045	0.0027	0.0271	0.1404	0.0035	0.1619	0.2098	0.0125	0.0013	0.0057	0.004	0.0147	0.002	0.0042	0.0167	0.1367	0.1439	0.0014	8e-04	0.0123	0.0335	0.0147	0.0105	0.0244	0.0044	0.0018
8	rs72662855	66330591	0.74	0.820062814253923	0.85	0.32706018639722	0.395470901589251	0.717097942419076	0.0044	0.0027	0.0271	0.1403	0.0035	0.1621	0.2099	0.0125	0.0013	0.0057	0.004	0.0147	0.0019	0.0042	0.0168	0.1368	0.1438	0.0013	8e-04	0.0124	0.0335	0.0146	0.0105	0.0245	0.0043	0.0018
8	rs2357396	66352999	0.74	0.820062814253923	0.85	0.32706018639722	0.386922226920004	0.665699287722865	0.0042	0.0026	0.0272	0.1403	0.0036	0.1628	0.2103	0.0124	0.0011	0.0056	0.0041	0.0146	0.0016	0.0045	0.0167	0.137	0.1438	0.0011	7e-04	0.0124	0.0333	0.0144	0.0105	0.0245	0.0043	0.0017
8	rs11780570	66357207	0.75	0.750298972197586	0.85	0.32706018639722	0.471743175272755	0.640112781056608	0.0042	0.0024	0.0274	0.1399	0.0037	0.1645	0.2099	0.0122	9e-04	0.0056	0.0042	0.0145	0.0013	0.0047	0.0167	0.1372	0.1439	8e-04	6e-04	0.0125	0.0332	0.014	0.0105	0.0246	0.0044	0.0015
8	rs113618036	66357407	0.75	0.750298972197586	0.85	0.32706018639722	0.464353174307203	0.634297213320199	0.0042	0.0024	0.0274	0.1399	0.0037	0.1645	0.2099	0.0122	9e-04	0.0056	0.0042	0.0145	0.0013	0.0047	0.0167	0.1372	0.1439	8e-04	6e-04	0.0125	0.0332	0.014	0.0106	0.0246	0.0045	0.0015
8	rs55905819	66358087	0.75	0.750298972197586	0.85	0.32706018639722	0.456537306847391	0.633135586185222	0.0042	0.0023	0.0274	0.1399	0.0037	0.1645	0.2099	0.0122	8e-04	0.0056	0.0042	0.0145	0.0012	0.0047	0.0167	0.1374	0.1439	7e-04	5e-04	0.0127	0.0333	0.0139	0.0106	0.0246	0.0045	0.0015
8	rs117076841	66359216	0.75	0.750298972197586	0.85	0.32706018639722	0.454247337335601	0.637639654549046	0.0041	0.0023	0.0274	0.1399	0.0037	0.1646	0.2099	0.0122	8e-04	0.0056	0.0042	0.0145	0.0012	0.0046	0.0166	0.1376	0.1439	7e-04	5e-04	0.0128	0.0334	0.0137	0.0106	0.0245	0.0045	0.0014
8	rs17372922	66362527	0.75	0.750298972197586	0.85	0.32706018639722	0.457020124408375	0.64404525498558	0.004	0.0023	0.0274	0.1399	0.0037	0.1648	0.2098	0.0122	6e-04	0.0056	0.0042	0.0144	0.0012	0.0046	0.0165	0.1381	0.1439	6e-04	5e-04	0.0131	0.0336	0.0133	0.0107	0.0244	0.0046	0.0014
8	rs4551406	66372564	0.75	0.750298972197586	0.85	0.32706018639722	0.500605849078627	0.660710152618529	0.0039	0.0022	0.0273	0.1399	0.0037	0.1649	0.2098	0.0122	5e-04	0.0055	0.0042	0.0144	0.0011	0.0046	0.0164	0.1385	0.1438	5e-04	5e-04	0.0134	0.0338	0.013	0.0107	0.0243	0.0047	0.0013
8	rs72664714	66376393	0.75	0.750298972197586	0.85	0.32706018639722	0.511514536363669	0.686184610232247	0.0038	0.0022	0.0275	0.1398	0.0037	0.1651	0.2101	0.0122	5e-04	0.0055	0.0042	0.0144	0.001	0.0046	0.0167	0.1382	0.1437	4e-04	4e-04	0.0134	0.0337	0.0129	0.0108	0.0245	0.0047	0.0013
8	rs12114477	66383566	0.75	0.750298972197586	0.85	0.32706018639722	0.552955028814861	0.726520718274321	0.0038	0.0021	0.0277	0.1397	0.0037	0.1654	0.2103	0.0121	4e-04	0.0055	0.0042	0.0143	0.001	0.0046	0.0171	0.1378	0.1436	4e-04	4e-04	0.0134	0.0337	0.0129	0.0108	0.0247	0.0047	0.0012
8	rs75725452	66385725	0.75	0.750298972197586	0.85	0.32706018639722	0.553616707333268	0.726670505542486	0.0038	0.0021	0.0277	0.1397	0.0037	0.1654	0.2103	0.0121	4e-04	0.0055	0.0042	0.0143	0.001	0.0046	0.0171	0.1378	0.1436	4e-04	4e-04	0.0134	0.0337	0.0129	0.0108	0.0247	0.0047	0.0012
8	rs12164194	66385806	0.75	0.750298972197586	0.85	0.32706018639722	0.553947686110998	0.72711990830154	0.0038	0.0021	0.0277	0.1397	0.0037	0.1654	0.2103	0.0121	4e-04	0.0055	0.0042	0.0143	0.001	0.0046	0.0171	0.1378	0.1436	4e-04	4e-04	0.0134	0.0337	0.0129	0.0108	0.0247	0.0047	0.0012
8	rs16932138	66388444	0.75	0.750298972197586	0.84	0.364737902801441	0.606225975005533	0.737623327531853	0.0037	0.0021	0.0276	0.1395	0.0036	0.1664	0.2104	0.0121	2e-04	0.0054	0.0046	0.014	9e-04	0.0046	0.0171	0.1381	0.1435	3e-04	2e-04	0.0138	0.0339	0.0123	0.0107	0.0247	0.0046	0.0011
8	rs4284070	66389067	0.75	0.750298972197586	0.85	0.32706018639722	0.59968322585143	0.732367467936615	0.0037	0.0021	0.0276	0.1395	0.0036	0.1664	0.2103	0.0121	2e-04	0.0054	0.0047	0.014	9e-04	0.0046	0.0172	0.1384	0.1435	3e-04	2e-04	0.0138	0.0338	0.0124	0.0106	0.0246	0.0045	0.0011
8	rs4413813	66396831	0.75	0.750298972197586	0.85	0.32706018639722	0.522857684447201	0.749818405137349	0.0034	0.0021	0.0278	0.1396	0.0036	0.1666	0.2101	0.0121	2e-04	0.0053	0.0047	0.014	8e-04	0.0046	0.0172	0.1385	0.1436	3e-04	2e-04	0.0137	0.0339	0.0124	0.0106	0.0245	0.0045	0.001
8	rs17373464	66396910	0.75	0.750298972197586	0.85	0.32706018639722	0.521698726283187	0.749215153526642	0.0034	0.0021	0.0278	0.1396	0.0036	0.1666	0.2101	0.0121	2e-04	0.0053	0.0047	0.014	8e-04	0.0046	0.0172	0.1385	0.1436	3e-04	2e-04	0.0137	0.0339	0.0124	0.0106	0.0245	0.0045	0.001
8	rs75833549	66404820	0.75	0.750298972197586	0.84	0.364737902801441	0.546490292749373	0.754950313613559	0.0034	0.0021	0.0277	0.1399	0.0035	0.1666	0.21	0.0121	2e-04	0.0053	0.0048	0.0139	8e-04	0.0047	0.0173	0.1386	0.1436	3e-04	1e-04	0.0138	0.0339	0.0122	0.0106	0.0245	0.0045	0.001
8	rs17301456	66408002	0.75	0.750298972197586	0.84	0.364737902801441	0.530096455957882	0.74604982427432	0.0034	0.0021	0.0275	0.1403	0.0035	0.1666	0.2096	0.012	1e-04	0.0053	0.0048	0.0139	8e-04	0.0047	0.0173	0.1385	0.1439	3e-04	1e-04	0.0138	0.034	0.012	0.0106	0.0245	0.0045	0.001
8	rs77382553	66427835	0.75	0.750298972197586	0.84	0.364737902801441	0.529383411297622	0.723376765006574	0.0032	0.0021	0.0269	0.1415	0.0035	0.1665	0.2085	0.0121	1e-04	0.0053	0.0048	0.0138	8e-04	0.0049	0.0174	0.1385	0.1446	3e-04	1e-04	0.0141	0.0343	0.0114	0.0108	0.0243	0.0046	0.001
8	rs4475524	66433796	0.75	0.750298972197586	0.84	0.364737902801441	0.555471385984717	0.73371818425779	0.0032	0.0021	0.0268	0.1416	0.0035	0.1665	0.2084	0.0121	1e-04	0.0053	0.0048	0.0139	8e-04	0.005	0.0174	0.1385	0.1447	3e-04	2e-04	0.0141	0.0343	0.0113	0.0108	0.0243	0.0046	0.001
8	rs76630455	66435358	0.75	0.750298972197586	0.84	0.364737902801441	0.543599414997437	0.731017300426127	0.0032	0.0021	0.0268	0.1416	0.0035	0.1665	0.2083	0.0121	1e-04	0.0053	0.0048	0.0138	8e-04	0.005	0.0174	0.1385	0.1447	3e-04	2e-04	0.0141	0.0343	0.0113	0.0108	0.0243	0.0046	0.001
8	rs16932169	66438548	0.75	0.750298972197586	0.84	0.364737902801441	0.521763080722495	0.717844783727408	0.0032	0.0022	0.0264	0.1424	0.0035	0.1668	0.2075	0.0121	1e-04	0.0053	0.0048	0.0138	9e-04	0.005	0.0174	0.1385	0.145	3e-04	2e-04	0.0146	0.0342	0.011	0.0108	0.0243	0.0043	9e-04
8	rs6981589	66449457	0.76	0.684441169424083	0.84	0.364737902801441	0.48526261144258	0.748461238146164	0.003	0.0022	0.0265	0.1425	0.0035	0.1665	0.2078	0.012	1e-04	0.0051	0.0048	0.0138	9e-04	0.005	0.0173	0.1384	0.1453	4e-04	2e-04	0.0147	0.0345	0.0109	0.0108	0.0242	0.0043	9e-04
8	rs4449835	66456706	0.76	0.684441169424083	0.84	0.364737902801441	0.508331790460099	0.759333541239428	0.003	0.0021	0.0264	0.1427	0.0035	0.1661	0.2077	0.012	1e-04	0.005	0.0049	0.0138	9e-04	0.005	0.017	0.1387	0.1453	4e-04	2e-04	0.0147	0.0348	0.0108	0.0108	0.0243	0.0043	9e-04
8	rs7819731	66457999	0.76	0.684441169424083	0.84	0.364737902801441	0.494942817554997	0.766449062589545	0.003	0.0022	0.0264	0.1428	0.0035	0.1661	0.2077	0.012	1e-04	0.005	0.0049	0.0138	9e-04	0.005	0.017	0.1386	0.1453	4e-04	2e-04	0.0147	0.0348	0.0108	0.0108	0.0243	0.0043	9e-04
8	rs112432712	66460964	0.76	0.684441169424083	0.84	0.364737902801441	0.466302024117272	0.849197710718333	0.003	0.0022	0.0264	0.1431	0.0035	0.1662	0.2075	0.0117	1e-04	0.005	0.0047	0.0137	9e-04	0.0046	0.017	0.1383	0.146	4e-04	2e-04	0.0148	0.0347	0.0105	0.0109	0.0245	0.0044	9e-04
8	rs7843724	66462816	0.76	0.684441169424083	0.84	0.364737902801441	0.445263166371306	0.917106777320287	0.003	0.0022	0.0261	0.1436	0.0035	0.1662	0.2072	0.0117	1e-04	0.0049	0.0045	0.0136	0.001	0.004	0.017	0.1379	0.1471	4e-04	2e-04	0.0149	0.0347	0.0103	0.011	0.0247	0.0045	0.001
8	rs6981992	66463478	0.76	0.684441169424083	0.84	0.364737902801441	0.455451881173587	0.902969960070189	0.003	0.0022	0.026	0.1435	0.0035	0.1662	0.2072	0.0117	1e-04	0.0048	0.0045	0.0136	0.001	0.004	0.017	0.138	0.1471	4e-04	2e-04	0.015	0.0347	0.0103	0.011	0.0247	0.0045	0.001
8	rs117322344	66468486	0.76	0.684441169424083	0.84	0.364737902801441	0.449564566356677	0.929394149995816	0.003	0.0022	0.0259	0.1436	0.0035	0.1663	0.2072	0.0118	1e-04	0.0048	0.0045	0.0136	0.001	0.004	0.0169	0.1379	0.1471	4e-04	2e-04	0.015	0.0347	0.0103	0.011	0.0247	0.0045	0.001
8	rs6472207	66474197	0.77	0.622422290089237	0.84	0.364737902801441	0.462711930383369	0.960412372517274	0.0029	0.0023	0.0254	0.1442	0.0033	0.1668	0.207	0.012	1e-04	0.0047	0.0045	0.0136	0.0011	0.0039	0.0166	0.1369	0.1475	5e-04	2e-04	0.0152	0.0348	0.0102	0.0114	0.0247	0.0045	0.001
8	rs4294622	66480563	0.77	0.622422290089237	0.84	0.364737902801441	0.447889383620925	0.9588249587323	0.0029	0.0023	0.0252	0.1448	0.0032	0.1666	0.207	0.012	1e-04	0.0047	0.0045	0.0136	0.0011	0.0038	0.0165	0.1369	0.1477	5e-04	2e-04	0.0153	0.0345	0.0102	0.0115	0.0247	0.0046	0.001
8	rs34369294	66485512	0.77	0.622422290089237	0.84	0.364737902801441	0.44902577962208	0.966449237949735	0.0029	0.0023	0.0252	0.1447	0.0032	0.1666	0.207	0.012	1e-04	0.0047	0.0045	0.0136	0.0011	0.0038	0.0165	0.1369	0.1477	5e-04	2e-04	0.0154	0.0345	0.0102	0.0115	0.0248	0.0046	0.001
8	rs74449519	66497216	0.77	0.622422290089237	0.85	0.32706018639722	0.480611816530025	0.952797502864837	0.0029	0.0023	0.0249	0.1444	0.0032	0.1667	0.2073	0.012	1e-04	0.0046	0.0045	0.0135	0.0011	0.0038	0.0163	0.1367	0.148	5e-04	2e-04	0.0154	0.0347	0.0101	0.0115	0.0249	0.0046	0.001
8	rs79723532	66501129	0.77	0.622422290089237	0.85	0.32706018639722	0.483523778913616	0.954700101520264	0.0029	0.0023	0.0249	0.1445	0.0032	0.1667	0.2073	0.012	1e-04	0.0046	0.0045	0.0135	0.0011	0.0038	0.0163	0.1364	0.148	5e-04	2e-04	0.0154	0.0347	0.0101	0.0115	0.0249	0.0046	0.001
8	rs16932245	66510045	0.77	0.622422290089237	0.85	0.32706018639722	0.487751892792412	0.952638986739187	0.0029	0.0023	0.0248	0.1444	0.0032	0.1667	0.2074	0.0121	1e-04	0.0046	0.0045	0.0135	0.0011	0.0038	0.0163	0.1364	0.1481	5e-04	2e-04	0.0154	0.0347	0.0101	0.0115	0.0249	0.0046	0.001
8	rs76641957	66530945	0.77	0.622422290089237	0.85	0.32706018639722	0.48607095263671	0.963906495874141	0.0029	0.0023	0.0247	0.1446	0.0032	0.1669	0.2074	0.0121	1e-04	0.0046	0.0046	0.0134	0.0011	0.0038	0.016	0.1365	0.1482	5e-04	2e-04	0.0155	0.0347	0.01	0.0115	0.0248	0.0047	0.001
8	rs79908589	66543286	0.77	0.622422290089237	0.85	0.32706018639722	0.485759975201042	0.963747618100389	0.0029	0.0023	0.0247	0.1446	0.0032	0.1669	0.2074	0.0121	1e-04	0.0046	0.0046	0.0134	0.0011	0.0038	0.016	0.1365	0.1482	5e-04	2e-04	0.0155	0.0347	0.01	0.0115	0.0248	0.0047	0.001
8	rs10504389	66556187	0.77	0.622422290089237	0.85	0.32706018639722	0.485076163549162	0.955017273951555	0.0029	0.0022	0.0247	0.1446	0.0032	0.167	0.2074	0.0121	1e-04	0.0046	0.0046	0.0134	0.0011	0.0038	0.0159	0.1365	0.1482	5e-04	2e-04	0.0155	0.0347	0.01	0.0115	0.0248	0.0047	0.001
8	rs76980069	66556286	0.77	0.622422290089237	0.85	0.32706018639722	0.486319803851831	0.958031445403975	0.0029	0.0022	0.0247	0.1446	0.0032	0.1669	0.2075	0.0121	1e-04	0.0046	0.0046	0.0134	0.0011	0.0038	0.0159	0.1366	0.1482	5e-04	2e-04	0.0155	0.0347	0.01	0.0115	0.0248	0.0047	0.001
8	rs35524385	66568501	0.77	0.622422290089237	0.85	0.32706018639722	0.518293353520974	0.925452333884122	0.0029	0.0023	0.0246	0.1446	0.0032	0.1667	0.2078	0.0121	2e-04	0.0046	0.0046	0.0131	0.0011	0.0038	0.0158	0.1366	0.1482	5e-04	2e-04	0.0156	0.0347	0.01	0.0116	0.0248	0.0047	0.001
8	rs117068576	66571292	0.77	0.622422290089237	0.85	0.32706018639722	0.518549991918521	0.924506795762413	0.0029	0.0023	0.0246	0.1446	0.0032	0.1667	0.2078	0.0121	2e-04	0.0046	0.0046	0.0131	0.0011	0.0038	0.0158	0.1366	0.1482	5e-04	2e-04	0.0156	0.0347	0.01	0.0116	0.0248	0.0047	0.001
8	rs13281002	66573447	0.77	0.622422290089237	0.85	0.32706018639722	0.518742510472067	0.921198934323023	0.0029	0.0023	0.0246	0.1446	0.0032	0.1667	0.2078	0.0121	2e-04	0.0046	0.0046	0.0131	0.0011	0.0038	0.0157	0.1366	0.1482	5e-04	2e-04	0.0156	0.0347	0.01	0.0116	0.0248	0.0047	0.001
8	rs79531426	66584019	0.77	0.622422290089237	0.85	0.32706018639722	0.522020536279546	0.91364703808618	0.0029	0.0023	0.0246	0.1446	0.0032	0.1668	0.2078	0.0121	2e-04	0.0046	0.0046	0.0131	0.0011	0.0038	0.0157	0.1366	0.1482	5e-04	2e-04	0.0156	0.0347	0.01	0.0116	0.0248	0.0047	0.001
8	rs7822627	66626374	0.77	0.622422290089237	0.85	0.32706018639722	0.513109472325797	0.958666245736624	0.0029	0.0022	0.0247	0.1447	0.0032	0.1667	0.2077	0.0121	2e-04	0.0046	0.0046	0.0131	0.0012	0.0037	0.0157	0.1366	0.1482	5e-04	2e-04	0.0156	0.0347	0.01	0.0117	0.0248	0.0047	0.001
8	rs17395656	66630900	0.77	0.622422290089237	0.85	0.32706018639722	0.509731027431197	0.961841485636267	0.0029	0.0022	0.0247	0.1446	0.0032	0.1667	0.2077	0.0121	2e-04	0.0046	0.0046	0.0131	0.0012	0.0037	0.0157	0.1366	0.1482	5e-04	3e-04	0.0156	0.0347	0.01	0.0117	0.0248	0.0047	0.001
8	rs16932314	66633143	0.77	0.622422290089237	0.85	0.32706018639722	0.509094782373186	0.965177702833725	0.0029	0.0023	0.0247	0.1446	0.0032	0.1667	0.2077	0.0121	2e-04	0.0046	0.0046	0.0131	0.0012	0.0037	0.0157	0.1366	0.1482	5e-04	3e-04	0.0156	0.0347	0.01	0.0117	0.0248	0.0047	0.001
8	rs55776446	66646352	0.78	0.56417027826485	0.85	0.32706018639722	0.487814203678055	1.16147593088354	0.0029	0.0022	0.0247	0.1448	0.0032	0.1667	0.2075	0.0121	2e-04	0.0047	0.0044	0.013	0.0012	0.0037	0.0157	0.1365	0.1482	5e-04	3e-04	0.0156	0.0347	0.01	0.0117	0.0249	0.0047	0.001
8	rs138599850	66646997	0.78	0.56417027826485	0.85	0.32706018639722	0.487378108225267	1.17828154314017	0.0029	0.0022	0.0247	0.1448	0.0032	0.1666	0.2075	0.0121	2e-04	0.0047	0.0044	0.013	0.0012	0.0037	0.0157	0.1365	0.1482	5e-04	3e-04	0.0156	0.0347	0.01	0.0117	0.0249	0.0047	0.001
8	rs10089128	66651705	0.78	0.56417027826485	0.85	0.32706018639722	0.489373225056811	1.21649907740857	0.0029	0.0022	0.0247	0.1448	0.0032	0.1666	0.2074	0.0121	2e-04	0.0047	0.0044	0.013	0.0013	0.0037	0.0157	0.1364	0.1482	5e-04	3e-04	0.0156	0.0346	0.0101	0.0117	0.0249	0.0047	0.001
8	rs72666544	66655253	0.78	0.56417027826485	0.85	0.32706018639722	0.490372258959736	1.19744598115642	0.0029	0.0022	0.0246	0.1449	0.0032	0.1665	0.2072	0.0121	2e-04	0.0047	0.0044	0.013	0.0013	0.0037	0.0157	0.1363	0.1483	6e-04	3e-04	0.0156	0.0346	0.0101	0.0117	0.025	0.0048	0.001
8	rs74936999	66657553	0.78	0.56417027826485	0.85	0.32706018639722	0.488624595021438	1.19000496830958	0.0029	0.0022	0.0246	0.1449	0.0032	0.1664	0.2072	0.0121	2e-04	0.0047	0.0044	0.0131	0.0013	0.0037	0.0157	0.1362	0.1483	6e-04	3e-04	0.0156	0.0346	0.0101	0.0117	0.0251	0.0048	0.001
8	rs75770786	66671551	0.78	0.56417027826485	0.85	0.32706018639722	0.475121037140227	1.14504221522656	0.003	0.0022	0.0247	0.145	0.0033	0.1662	0.2069	0.0121	2e-04	0.0048	0.0044	0.0131	0.0014	0.0036	0.0156	0.136	0.1484	6e-04	3e-04	0.0156	0.0345	0.0102	0.0118	0.0252	0.0048	0.001
8	rs11557049	66692011	0.78	0.56417027826485	0.85	0.32706018639722	0.422725279028079	1.14389344371446	0.003	0.0021	0.0252	0.1455	0.0034	0.1652	0.2055	0.012	3e-04	0.0049	0.0045	0.0132	0.0017	0.0038	0.0156	0.1351	0.1484	0.001	4e-04	0.0156	0.0339	0.0108	0.0117	0.0259	0.005	0.001
8	rs76830402	66696199	0.78	0.56417027826485	0.84	0.364737902801441	0.421506303752556	1.18851775623188	0.003	0.0021	0.0252	0.1456	0.0035	0.1651	0.2054	0.012	4e-04	0.0049	0.0045	0.0132	0.0017	0.0038	0.0156	0.135	0.1484	0.001	5e-04	0.0156	0.0339	0.0108	0.0117	0.026	0.005	0.001
8	rs80324700	66697284	0.78	0.56417027826485	0.84	0.364737902801441	0.414862054988512	1.16954380983822	0.003	0.0021	0.0252	0.1455	0.0035	0.1652	0.2049	0.012	4e-04	0.0049	0.0045	0.0132	0.0017	0.0038	0.0156	0.1349	0.1491	0.001	5e-04	0.0156	0.0339	0.0107	0.0117	0.0259	0.005	0.001
8	rs118131983	66706033	0.78	0.56417027826485	0.84	0.364737902801441	0.410728995534554	1.18389299462607	0.003	0.0021	0.0256	0.1454	0.0035	0.165	0.2048	0.0119	4e-04	0.005	0.0046	0.0133	0.0017	0.0036	0.0157	0.1346	0.1494	8e-04	5e-04	0.0156	0.0337	0.0109	0.0117	0.026	0.005	0.001
8	rs73242913	66708501	0.78	0.56417027826485	0.84	0.364737902801441	0.409470243330591	1.17366393081372	0.003	0.0021	0.0256	0.1454	0.0035	0.165	0.2048	0.0119	4e-04	0.005	0.0046	0.0133	0.0017	0.0037	0.0157	0.1346	0.1494	8e-04	5e-04	0.0156	0.0337	0.0109	0.0117	0.026	0.005	0.001
8	rs11784267	66708554	0.78	0.56417027826485	0.84	0.364737902801441	0.409813347645602	1.18108667379985	0.003	0.0021	0.0256	0.1454	0.0035	0.165	0.2048	0.0119	4e-04	0.005	0.0046	0.0133	0.0017	0.0037	0.0157	0.1346	0.1494	8e-04	5e-04	0.0156	0.0337	0.0109	0.0117	0.026	0.005	0.001
8	rs62507651	66712028	0.78	0.56417027826485	0.85	0.32706018639722	0.412333838882372	1.18372788404118	0.003	0.0021	0.0256	0.1454	0.0035	0.165	0.2047	0.0119	4e-04	0.005	0.0046	0.0133	0.0017	0.0037	0.0157	0.1346	0.1494	8e-04	5e-04	0.0156	0.0337	0.0109	0.0117	0.026	0.005	0.001
8	rs59198392	66712081	0.78	0.56417027826485	0.85	0.32706018639722	0.412391212587344	1.18372788404118	0.003	0.0021	0.0256	0.1454	0.0035	0.165	0.2047	0.0119	4e-04	0.005	0.0046	0.0133	0.0017	0.0037	0.0157	0.1346	0.1494	8e-04	5e-04	0.0156	0.0337	0.0109	0.0117	0.026	0.005	0.001
8	rs75109457	66715480	0.78	0.56417027826485	0.85	0.32706018639722	0.41376937825582	1.18802209245936	0.003	0.0021	0.0256	0.1454	0.0035	0.1649	0.2046	0.012	4e-04	0.005	0.0046	0.0133	0.0017	0.0037	0.0156	0.1345	0.1494	8e-04	5e-04	0.0156	0.0337	0.0109	0.0117	0.0261	0.005	0.001
8	rs62507652	66736720	0.78	0.56417027826485	0.85	0.32706018639722	0.412104383964788	1.21932011460521	0.003	0.0021	0.0257	0.1453	0.0035	0.1649	0.2044	0.012	4e-04	0.0051	0.0047	0.0133	0.0017	0.0037	0.0157	0.1344	0.1494	8e-04	5e-04	0.0156	0.0337	0.011	0.0117	0.0262	0.0051	9e-04
8	rs34383016	66739380	0.78	0.56417027826485	0.84	0.364737902801441	0.41313743380271	1.23028323292321	0.003	0.0021	0.0257	0.1453	0.0035	0.1649	0.2044	0.012	4e-04	0.0051	0.0047	0.0134	0.0017	0.0037	0.0157	0.1344	0.1493	8e-04	5e-04	0.0156	0.0336	0.0111	0.0117	0.0262	0.0051	9e-04
8	rs78622829	66749679	0.78	0.56417027826485	0.84	0.364737902801441	0.410156595779261	1.24259558182685	0.003	0.0021	0.0257	0.1452	0.0036	0.1649	0.2043	0.012	4e-04	0.0051	0.0047	0.0134	0.0017	0.0038	0.0157	0.1344	0.1493	8e-04	5e-04	0.0156	0.0336	0.0111	0.0117	0.0263	0.0051	9e-04
8	rs76763414	66785095	0.79	0.509607847349147	0.84	0.364737902801441	0.37731512257477	1.1800964916205	0.0029	0.0021	0.0258	0.145	0.0037	0.1648	0.2038	0.012	4e-04	0.0051	0.0048	0.0135	0.0017	0.0038	0.0158	0.1341	0.1495	9e-04	5e-04	0.0156	0.0336	0.0113	0.0117	0.0264	0.0051	7e-04
8	rs57826772	66819447	0.79	0.509607847349147	0.84	0.364737902801441	0.346759178211347	1.13094328883832	0.0028	0.002	0.0254	0.1448	0.0038	0.1649	0.2032	0.012	5e-04	0.0052	0.005	0.0136	0.0017	0.0039	0.0159	0.1339	0.15	0.001	5e-04	0.0156	0.0335	0.0116	0.0117	0.0266	0.0051	6e-04
8	rs77039379	66820880	0.79	0.509607847349147	0.84	0.364737902801441	0.353835904479446	1.12030830824712	0.0028	0.002	0.0254	0.1448	0.0038	0.1649	0.2031	0.012	5e-04	0.0052	0.0051	0.0137	0.0017	0.0039	0.0158	0.1338	0.1501	0.001	5e-04	0.0156	0.0335	0.0116	0.0117	0.0266	0.0051	6e-04
8	rs62506580	66842018	0.78	0.56417027826485	0.84	0.364737902801441	0.361791249130901	1.10056017162532	0.0028	0.002	0.0254	0.1447	0.0038	0.1646	0.2029	0.012	5e-04	0.0052	0.0053	0.0137	0.0017	0.0039	0.0157	0.1338	0.1504	0.001	5e-04	0.0156	0.0335	0.0117	0.0117	0.0266	0.0051	6e-04
8	rs74635417	66845320	0.78	0.56417027826485	0.84	0.364737902801441	0.382103355638844	1.06320321651818	0.0028	0.002	0.0254	0.1448	0.0038	0.1646	0.2028	0.012	5e-04	0.0052	0.0056	0.0137	0.0017	0.0039	0.0156	0.1339	0.1505	0.001	5e-04	0.0156	0.0335	0.0116	0.0116	0.0266	0.0051	5e-04
8	rs4601292	66851731	0.78	0.56417027826485	0.84	0.364737902801441	0.382655691767587	1.06028983013752	0.0028	0.002	0.0254	0.1448	0.0038	0.1646	0.2027	0.012	5e-04	0.0053	0.0056	0.0137	0.0017	0.0039	0.0156	0.1339	0.1505	0.001	5e-04	0.0156	0.0335	0.0116	0.0116	0.0266	0.0051	5e-04
8	rs72650531	66862525	0.78	0.56417027826485	0.84	0.364737902801441	0.361039900687372	0.997863067311555	0.0028	0.002	0.0254	0.1446	0.0038	0.1645	0.2026	0.0121	5e-04	0.0054	0.0056	0.0137	0.0017	0.004	0.0157	0.1339	0.1504	0.001	5e-04	0.0156	0.0335	0.0116	0.0116	0.0265	0.0051	5e-04
8	rs62506588	66868672	0.78	0.56417027826485	0.84	0.364737902801441	0.342517261138495	0.992427492882473	0.0028	0.002	0.0254	0.1443	0.0039	0.1645	0.2025	0.0122	5e-04	0.0055	0.0057	0.0137	0.0017	0.004	0.0159	0.134	0.1503	0.001	5e-04	0.0156	0.0336	0.0117	0.0116	0.0264	0.0051	5e-04
8	rs117365709	66873525	0.78	0.56417027826485	0.84	0.364737902801441	0.332827552007166	0.996263773488399	0.0028	0.002	0.0254	0.1442	0.0039	0.1644	0.2025	0.0123	5e-04	0.0056	0.0057	0.0137	0.0017	0.004	0.0159	0.1341	0.1502	0.001	5e-04	0.0156	0.0336	0.0117	0.0116	0.0264	0.0052	5e-04
8	rs11779150	66877803	0.78	0.56417027826485	0.84	0.364737902801441	0.327450216651872	0.996103871362348	0.0028	0.002	0.0254	0.1441	0.0039	0.1644	0.2025	0.0123	5e-04	0.0056	0.0057	0.0137	0.0017	0.004	0.016	0.1341	0.1502	0.001	5e-04	0.0156	0.0336	0.0117	0.0116	0.0264	0.0052	5e-04
8	rs117488013	66882376	0.78	0.56417027826485	0.84	0.364737902801441	0.325667930062476	0.990989626346242	0.0028	0.002	0.0254	0.1441	0.0039	0.1644	0.2025	0.0123	5e-04	0.0056	0.0057	0.0137	0.0017	0.004	0.016	0.1341	0.1502	0.001	5e-04	0.0156	0.0336	0.0117	0.0116	0.0263	0.0052	5e-04
8	rs117097177	66887777	0.78	0.56417027826485	0.82	0.448736318624531	0.324956439207867	0.991309117361157	0.0028	0.002	0.0254	0.1441	0.0039	0.1644	0.2025	0.0123	5e-04	0.0056	0.0057	0.0137	0.0017	0.004	0.016	0.1341	0.1502	0.001	5e-04	0.0156	0.0336	0.0117	0.0116	0.0263	0.0052	5e-04
8	rs11988417	66895516	0.78	0.56417027826485	0.82	0.448736318624531	0.324144303499313	0.987636176182224	0.0028	0.002	0.0254	0.1441	0.0039	0.1644	0.2024	0.0123	5e-04	0.0056	0.0057	0.0137	0.0017	0.004	0.016	0.1341	0.1502	0.001	5e-04	0.0156	0.0336	0.0117	0.0116	0.0263	0.0052	5e-04
8	rs6472239	66900280	0.78	0.56417027826485	0.82	0.448736318624531	0.300520014062393	0.976951864780699	0.0029	0.002	0.0253	0.1441	0.0039	0.1642	0.2024	0.0123	5e-04	0.0056	0.0057	0.0137	0.0017	0.004	0.0161	0.134	0.1501	0.0011	5e-04	0.0157	0.0336	0.0117	0.0116	0.0262	0.0052	6e-04
8	rs58902647	66912045	0.78	0.56417027826485	0.82	0.448736318624531	0.264738383399393	0.907520329520154	0.0029	0.002	0.0253	0.1441	0.004	0.1638	0.2024	0.0124	5e-04	0.0056	0.0057	0.0138	0.0017	0.0041	0.0161	0.1339	0.15	0.0012	5e-04	0.0159	0.0336	0.0118	0.0116	0.0261	0.0052	6e-04
8	rs6998320	66915685	0.78	0.56417027826485	0.82	0.448736318624531	0.261787453548312	0.92214379570619	0.0029	0.002	0.0253	0.1441	0.004	0.1638	0.2024	0.0124	5e-04	0.0056	0.0057	0.0138	0.0017	0.0041	0.0161	0.1339	0.15	0.0012	5e-04	0.0159	0.0335	0.0118	0.0116	0.026	0.0052	6e-04
8	rs6997265	66921139	0.78	0.56417027826485	0.82	0.448736318624531	0.258854493725841	0.927186321275095	0.003	0.002	0.0254	0.1441	0.004	0.1639	0.2019	0.0124	5e-04	0.0056	0.0057	0.0139	0.0018	0.0041	0.016	0.1338	0.1501	0.0013	6e-04	0.016	0.0332	0.0118	0.0118	0.026	0.0052	7e-04
8	rs117912898	66927777	0.78	0.56417027826485	0.82	0.448736318624531	0.259574784873341	0.939974617464133	0.003	0.002	0.0254	0.1441	0.004	0.164	0.2017	0.0124	5e-04	0.0056	0.0057	0.0139	0.0018	0.0041	0.0159	0.1338	0.1501	0.0013	6e-04	0.016	0.0331	0.0118	0.0118	0.026	0.0052	7e-04
8	rs28402886	66927891	0.78	0.56417027826485	0.82	0.448736318624531	0.259574784873341	0.936339835020505	0.003	0.002	0.0254	0.1441	0.004	0.164	0.2017	0.0124	5e-04	0.0056	0.0057	0.0139	0.0018	0.0041	0.0159	0.1338	0.1501	0.0013	6e-04	0.016	0.0331	0.0118	0.0118	0.026	0.0052	7e-04
8	rs76918997	66928300	0.78	0.56417027826485	0.82	0.448736318624531	0.242198524965616	0.936497810896626	0.003	0.002	0.0254	0.1441	0.004	0.1639	0.2017	0.0124	6e-04	0.0056	0.0057	0.0139	0.0018	0.0041	0.0159	0.1337	0.1501	0.0013	6e-04	0.016	0.0331	0.0118	0.0118	0.026	0.0052	9e-04
8	rs73237302	66929360	0.78	0.56417027826485	0.82	0.448736318624531	0.237324460036812	0.931287406885782	0.003	0.002	0.0254	0.144	0.004	0.1639	0.2016	0.0124	6e-04	0.0056	0.0057	0.0139	0.0018	0.0041	0.0159	0.1337	0.1501	0.0013	6e-04	0.016	0.0331	0.0118	0.0118	0.026	0.0052	9e-04
8	rs74430076	66931909	0.78	0.56417027826485	0.82	0.448736318624531	0.237753588234785	0.938393933939821	0.003	0.002	0.0254	0.144	0.004	0.1639	0.2016	0.0124	6e-04	0.0056	0.0057	0.0139	0.0018	0.0041	0.0159	0.1337	0.1501	0.0013	6e-04	0.016	0.0331	0.0118	0.0118	0.026	0.0052	9e-04
8	rs79398440	66942326	0.78	0.56417027826485	0.82	0.448736318624531	0.246645033420517	1.02512611204717	0.003	0.002	0.0254	0.1439	0.004	0.164	0.2017	0.0124	6e-04	0.0056	0.0057	0.0138	0.0018	0.0041	0.0159	0.1336	0.1502	0.0013	6e-04	0.016	0.0331	0.0118	0.0118	0.026	0.0052	9e-04
8	rs16932424	66942692	0.78	0.56417027826485	0.82	0.448736318624531	0.247961292567966	1.03558716711582	0.003	0.002	0.0254	0.1439	0.004	0.164	0.2016	0.0124	6e-04	0.0056	0.0057	0.0138	0.0018	0.0041	0.0159	0.1336	0.1502	0.0013	6e-04	0.016	0.0331	0.0118	0.0118	0.026	0.0052	9e-04
8	rs117006138	66944965	0.78	0.56417027826485	0.82	0.448736318624531	0.252199146627097	1.03703720996609	0.0031	0.002	0.0254	0.1439	0.004	0.164	0.2016	0.0124	7e-04	0.0056	0.0057	0.0139	0.0018	0.0041	0.016	0.1335	0.1502	0.0013	6e-04	0.016	0.0331	0.0118	0.0118	0.026	0.0051	9e-04
8	rs17398646	66946079	0.78	0.56417027826485	0.82	0.448736318624531	0.247083359264	1.04687538992751	0.0031	0.002	0.0254	0.144	0.004	0.1639	0.2015	0.0124	7e-04	0.0056	0.0057	0.0139	0.0018	0.0041	0.016	0.1335	0.1502	0.0013	6e-04	0.016	0.0333	0.0118	0.0117	0.026	0.0051	9e-04
8	rs117149942	66960402	0.79	0.509607847349147	0.82	0.448736318624531	0.197663503642081	0.999462856111653	0.0033	0.0022	0.0255	0.1441	0.0043	0.163	0.1993	0.0126	0.001	0.0055	0.0058	0.014	0.0019	0.0044	0.016	0.1328	0.1512	0.0014	7e-04	0.0161	0.0329	0.012	0.0118	0.0261	0.0054	0.0013
8	rs28396782	66960662	0.79	0.509607847349147	0.82	0.448736318624531	0.162766747476195	0.968675212661196	0.0035	0.0023	0.0256	0.1442	0.0046	0.1621	0.1973	0.0128	0.0013	0.0055	0.0059	0.0142	0.0021	0.0046	0.016	0.1321	0.152	0.0015	7e-04	0.0161	0.0326	0.012	0.012	0.0261	0.0056	0.0016
8	rs72650556	66960948	0.79	0.509607847349147	0.82	0.448736318624531	0.172982814249206	1.0463911344966	0.0037	0.0025	0.0256	0.1441	0.0048	0.1623	0.1955	0.0129	0.0016	0.0054	0.0059	0.0143	0.0022	0.0047	0.0162	0.1311	0.1531	0.0015	8e-04	0.0162	0.0322	0.012	0.0119	0.0262	0.0057	0.0019
8	rs72650557	66961027	0.79	0.509607847349147	0.82	0.448736318624531	0.168181933033531	1.09909389126877	0.0037	0.0025	0.0256	0.144	0.0048	0.1622	0.195	0.013	0.0017	0.0054	0.0059	0.0143	0.0023	0.0047	0.0163	0.1308	0.1534	0.0016	8e-04	0.0162	0.032	0.0121	0.0119	0.0263	0.0057	0.002
8	rs35451608	66961063	0.79	0.509607847349147	0.81	0.49521423796015	0.174528496738755	1.13454696597821	0.0037	0.0025	0.0256	0.144	0.0049	0.1621	0.1948	0.013	0.0017	0.0054	0.0059	0.0143	0.0023	0.0048	0.0164	0.1307	0.1534	0.0016	8e-04	0.0162	0.032	0.0122	0.0119	0.0263	0.0057	0.002
8	rs16932446	66961116	0.79	0.509607847349147	0.81	0.49521423796015	0.164920391039801	1.03140032095721	0.0038	0.0025	0.0257	0.144	0.0049	0.162	0.1946	0.013	0.0017	0.0054	0.0059	0.0144	0.0023	0.0048	0.0164	0.1305	0.1536	0.0016	8e-04	0.0162	0.0319	0.0123	0.0119	0.0264	0.0057	0.002
8	rs13256041	66963340	0.8	0.458652199356866	0.8	0.544775224122235	0.389872849217296	0.768722994100177	0.0046	0.0025	0.027	0.1508	0.0055	0.1617	0.1901	0.0121	0.0019	0.0048	0.0055	0.0151	0.0022	0.005	0.0189	0.1226	0.1579	0.0015	0.001	0.015	0.028	0.0122	0.0121	0.0282	0.0058	0.0021
8	rs113364828	66964600	0.79	0.509607847349147	0.81	0.49521423796015	0.407357612806489	0.790931255487254	0.0046	0.0026	0.027	0.1508	0.0055	0.1619	0.1899	0.0121	0.0019	0.0047	0.0054	0.0151	0.0022	0.005	0.0189	0.1226	0.1576	0.0015	0.001	0.0149	0.0281	0.0123	0.0121	0.0283	0.0058	0.0021
8	rs77662812	66965463	0.79	0.509607847349147	0.81	0.49521423796015	0.416186693736849	0.862849071888912	0.0046	0.0026	0.027	0.1508	0.0055	0.1621	0.1898	0.0121	0.0019	0.0047	0.0054	0.0152	0.0022	0.005	0.019	0.1225	0.1575	0.0015	0.001	0.0149	0.0281	0.0124	0.0121	0.0284	0.0058	0.0021
8	rs72650562	66978236	0.79	0.509607847349147	0.81	0.49521423796015	0.412735538603518	0.818495311399755	0.0047	0.0026	0.027	0.1508	0.0055	0.1626	0.1895	0.012	0.0019	0.0046	0.0054	0.0153	0.0022	0.005	0.0191	0.1225	0.157	0.0015	0.001	0.0147	0.0281	0.0125	0.0121	0.0286	0.0059	0.0021
8	rs76494271	66979266	0.79	0.509607847349147	0.81	0.49521423796015	0.411359096476159	0.815729939140369	0.0047	0.0026	0.027	0.1508	0.0055	0.1626	0.1895	0.012	0.0019	0.0046	0.0054	0.0153	0.0022	0.005	0.0191	0.1225	0.1569	0.0015	0.001	0.0147	0.0281	0.0125	0.0121	0.0286	0.0059	0.0021
8	rs6990045	66989935	0.79	0.509607847349147	0.81	0.49521423796015	0.392778809867938	0.630523745108975	0.0047	0.0026	0.027	0.1508	0.0056	0.1629	0.1893	0.012	0.0019	0.0046	0.0054	0.0153	0.0023	0.005	0.0191	0.1224	0.1566	0.0014	0.001	0.0147	0.0282	0.0126	0.0121	0.0287	0.0059	0.0021
8	rs4308714	66995147	0.79	0.509607847349147	0.8	0.544775224122235	0.388980900794662	0.607132093668212	0.0047	0.0026	0.027	0.1508	0.0056	0.163	0.1893	0.012	0.0019	0.0046	0.0054	0.0153	0.0023	0.005	0.0191	0.1224	0.1566	0.0014	0.001	0.0147	0.0282	0.0126	0.012	0.0287	0.0059	0.0021
8	rs111859986	67002983	0.79	0.509607847349147	0.8	0.544775224122235	0.392778809867938	0.628494060272128	0.0047	0.0026	0.027	0.1508	0.0056	0.1631	0.1893	0.012	0.0019	0.0045	0.0054	0.0153	0.0023	0.005	0.0191	0.1224	0.1566	0.0014	0.001	0.0146	0.0282	0.0126	0.012	0.0287	0.0059	0.0021
8	rs78734451	67015606	0.79	0.509607847349147	0.8	0.544775224122235	0.396426573746706	0.60181902396282	0.0047	0.0026	0.027	0.1507	0.0056	0.1635	0.1893	0.0119	0.0019	0.0044	0.0055	0.0153	0.0023	0.0051	0.0191	0.1224	0.1564	0.0014	0.001	0.0146	0.0281	0.0126	0.012	0.0287	0.0059	0.0021
8	rs72650569	67031878	0.79	0.509607847349147	0.8	0.544775224122235	0.402128331512459	0.587230160120654	0.0047	0.0026	0.027	0.1507	0.0057	0.1637	0.1892	0.0118	0.0019	0.0043	0.0056	0.0153	0.0023	0.0051	0.0191	0.1224	0.1564	0.0014	0.001	0.0146	0.0281	0.0127	0.012	0.0287	0.0059	0.0021
8	rs7843077	67036573	0.79	0.509607847349147	0.8	0.544775224122235	0.400826310711603	0.585804508730541	0.0047	0.0026	0.027	0.1507	0.0057	0.1638	0.1892	0.0118	0.0019	0.0043	0.0056	0.0153	0.0023	0.0051	0.0191	0.1224	0.1564	0.0014	0.001	0.0146	0.0281	0.0127	0.012	0.0287	0.0059	0.0021
8	rs77550184	67045736	0.79	0.509607847349147	0.8	0.544775224122235	0.398792626558566	0.582528678542402	0.0047	0.0026	0.027	0.1507	0.0057	0.1639	0.1892	0.0118	0.0019	0.0043	0.0056	0.0153	0.0023	0.0051	0.0191	0.1224	0.1564	0.0014	0.001	0.0146	0.0281	0.0127	0.0119	0.0287	0.0059	0.0021
8	rs4366069	67045874	0.79	0.509607847349147	0.8	0.544775224122235	0.398792626558566	0.582671013901817	0.0047	0.0026	0.027	0.1507	0.0057	0.1639	0.1892	0.0118	0.0019	0.0043	0.0056	0.0153	0.0023	0.0051	0.0191	0.1224	0.1564	0.0014	0.001	0.0146	0.0281	0.0127	0.0119	0.0287	0.0059	0.0021
8	rs17309466	67059557	0.79	0.509607847349147	0.8	0.544775224122235	0.385201648638523	0.529204274829661	0.0047	0.0026	0.0269	0.1504	0.0057	0.1644	0.1891	0.0118	0.0019	0.0043	0.0056	0.0152	0.0024	0.0051	0.0189	0.1225	0.1564	0.0014	0.001	0.0146	0.028	0.0126	0.0117	0.0287	0.0063	0.0021
8	rs2446433	67068131	0.79	0.509607847349147	0.8	0.544775224122235	0.384758258860891	0.525592907456007	0.0047	0.0026	0.0269	0.1503	0.0057	0.1644	0.1891	0.0118	0.0019	0.0043	0.0056	0.0152	0.0024	0.0051	0.0189	0.1225	0.1564	0.0014	0.001	0.0146	0.028	0.0126	0.0117	0.0287	0.0063	0.0021
8	rs7822243	67069388	0.79	0.509607847349147	0.8	0.544775224122235	0.385035347154112	0.525315366354696	0.0047	0.0026	0.0269	0.1503	0.0057	0.1644	0.1891	0.0118	0.0019	0.0043	0.0056	0.0152	0.0024	0.0051	0.0189	0.1225	0.1564	0.0014	0.001	0.0146	0.028	0.0126	0.0117	0.0287	0.0063	0.0021
8	rs116848980	67071721	0.79	0.509607847349147	0.8	0.544775224122235	0.384979921410441	0.525315366354696	0.0047	0.0026	0.0269	0.1503	0.0057	0.1644	0.1891	0.0118	0.0019	0.0043	0.0056	0.0152	0.0024	0.0051	0.0189	0.1225	0.1564	0.0014	0.001	0.0146	0.028	0.0126	0.0117	0.0287	0.0063	0.0021
8	rs113373865	67091991	0.79	0.509607847349147	0.8	0.544775224122235	0.381055032266783	0.532543317198004	0.0047	0.0026	0.0269	0.1503	0.0057	0.1646	0.189	0.0118	0.002	0.0043	0.0056	0.0152	0.0024	0.0051	0.0189	0.1225	0.1564	0.0014	0.001	0.0146	0.028	0.0126	0.0116	0.0286	0.0063	0.0021
8	rs79058838	67093963	0.79	0.509607847349147	0.8	0.544775224122235	0.379457778687331	0.525176609569361	0.0047	0.0026	0.0269	0.1503	0.0057	0.1646	0.189	0.0118	0.002	0.0043	0.0056	0.0152	0.0024	0.0051	0.0189	0.1225	0.1564	0.0014	0.001	0.0146	0.028	0.0126	0.0116	0.0286	0.0063	0.0021
8	rs16932626	67107158	0.79	0.509607847349147	0.8	0.544775224122235	0.37348481076063	0.533796806500817	0.0047	0.0026	0.0269	0.1503	0.0057	0.1649	0.189	0.0118	0.002	0.0043	0.0056	0.0151	0.0025	0.0051	0.0188	0.1225	0.1564	0.0014	0.0011	0.0146	0.0279	0.0126	0.0115	0.0286	0.0063	0.0021
8	rs117214642	67110820	0.79	0.509607847349147	0.8	0.544775224122235	0.374686478847603	0.533378895195939	0.0047	0.0026	0.0269	0.1503	0.0057	0.1649	0.189	0.0118	0.002	0.0043	0.0056	0.0151	0.0025	0.0051	0.0188	0.1225	0.1564	0.0014	0.0011	0.0146	0.0279	0.0126	0.0115	0.0286	0.0063	0.0021
8	rs2446431	67119263	0.79	0.509607847349147	0.8	0.544775224122235	0.445978653934602	0.363810649356654	0.0054	0.0026	0.0271	0.1516	0.006	0.1642	0.1899	0.0111	0.0018	0.0047	0.0058	0.0149	0.0029	0.0049	0.0181	0.1208	0.1574	0.0014	0.0013	0.0141	0.0266	0.0135	0.0109	0.0287	0.0063	0.0022
8	rs16932662	67127374	0.79	0.509607847349147	0.8	0.544775224122235	0.614606712521874	0.301808716284214	0.0059	0.0023	0.0269	0.1547	0.0064	0.1632	0.1903	0.0102	0.0018	0.0051	0.0056	0.0146	0.0031	0.0048	0.0176	0.1194	0.1606	0.0013	0.0014	0.0136	0.0243	0.0143	0.0101	0.0286	0.006	0.002
8	rs2446450	67127803	0.79	0.509607847349147	0.8	0.544775224122235	0.61224644777927	0.267873511848278	0.006	0.0023	0.0269	0.1548	0.0064	0.1631	0.1903	0.0102	0.0018	0.0052	0.0056	0.0146	0.0031	0.0048	0.0176	0.1195	0.1607	0.0013	0.0014	0.0136	0.0242	0.0144	0.0101	0.0286	0.006	0.002
8	rs62507454	67137015	0.79	0.509607847349147	0.8	0.544775224122235	0.64325387360166	0.256691534048033	0.006	0.0022	0.0269	0.1554	0.0065	0.164	0.19	0.0101	0.0018	0.0052	0.0055	0.0146	0.0031	0.0048	0.0177	0.1192	0.1608	0.0013	0.0015	0.0133	0.0239	0.0145	0.0097	0.0286	0.0059	0.0019
8	rs2469300	67138453	0.79	0.509607847349147	0.8	0.544775224122235	0.644034460424422	0.258961436124977	0.006	0.0022	0.0269	0.1554	0.0065	0.1641	0.19	0.0101	0.0018	0.0053	0.0055	0.0146	0.0031	0.0048	0.0177	0.1192	0.1608	0.0013	0.0015	0.0133	0.0239	0.0145	0.0097	0.0286	0.0059	0.0019
8	rs80106953	67154850	0.79	0.509607847349147	0.8	0.544775224122235	0.699072372797638	0.215229846873593	0.0061	0.0022	0.0269	0.1555	0.0065	0.1642	0.1898	0.01	0.0018	0.0053	0.0061	0.0146	0.0031	0.0048	0.0177	0.1191	0.1609	0.0013	0.0014	0.0132	0.0238	0.0145	0.0095	0.0286	0.0059	0.0019
8	rs117076718	67160138	0.79	0.509607847349147	0.8	0.544775224122235	0.68864871190549	0.209578943971884	0.0061	0.0022	0.0269	0.1557	0.0065	0.1639	0.1896	0.01	0.0018	0.0053	0.0061	0.0148	0.0031	0.0048	0.0177	0.1192	0.1609	0.0013	0.0014	0.0132	0.0236	0.0145	0.0095	0.0287	0.0059	0.0019
8	rs2469256	67164560	0.79	0.509607847349147	0.8	0.544775224122235	0.689234098953568	0.203137143679258	0.0061	0.0022	0.0269	0.1557	0.0065	0.164	0.1896	0.01	0.0018	0.0053	0.0061	0.0148	0.0031	0.0048	0.0177	0.1191	0.1609	0.0013	0.0014	0.0132	0.0236	0.0145	0.0095	0.0287	0.0059	0.0019
8	rs35766715	67182393	0.79	0.509607847349147	0.8	0.544775224122235	0.673651862961871	0.189430596314054	0.0061	0.0022	0.0268	0.1556	0.0067	0.1645	0.1895	0.0102	0.0018	0.0054	0.006	0.0147	0.0031	0.0048	0.0177	0.1191	0.1613	0.0014	0.0015	0.013	0.0233	0.0144	0.0093	0.0286	0.0059	0.0018
8	rs62511879	67182822	0.79	0.509607847349147	0.8	0.544775224122235	0.677496109068553	0.19728284520975	0.0061	0.0022	0.0268	0.1557	0.0066	0.1645	0.1895	0.0098	0.0018	0.0054	0.006	0.0147	0.0031	0.0047	0.0177	0.1191	0.1619	0.0014	0.0015	0.013	0.0233	0.0144	0.0093	0.0286	0.0059	0.0018
8	rs16932710	67188281	0.79	0.509607847349147	0.81	0.49521423796015	0.649368103983235	0.178661746574528	0.0061	0.0022	0.0268	0.1565	0.0067	0.1645	0.1891	0.01	0.0017	0.0054	0.0059	0.0148	0.0032	0.0047	0.0176	0.1195	0.1622	0.0015	0.0015	0.0128	0.023	0.0143	0.0091	0.0284	0.0059	0.0018
8	rs16932721	67192065	0.78	0.56417027826485	0.81	0.49521423796015	0.612454538503906	0.190663228592348	0.0061	0.0023	0.0268	0.1576	0.0066	0.1642	0.1895	0.0099	0.0016	0.0054	0.0058	0.0147	0.0031	0.0045	0.0175	0.1198	0.1624	0.0015	0.0014	0.0127	0.0225	0.0141	0.009	0.0281	0.0058	0.0017
8	rs4082258	67198497	0.78	0.56417027826485	0.81	0.49521423796015	0.688795037795455	0.223418897183635	0.0056	0.0021	0.0263	0.1663	0.0061	0.1679	0.1893	0.0079	9e-04	0.0055	0.0052	0.0141	0.0027	0.0033	0.0158	0.1211	0.1637	0.0015	0.0011	0.0118	0.0219	0.0139	0.0087	0.0266	0.0047	0.0011
8	rs10100129	67202257	0.78	0.56417027826485	0.81	0.49521423796015	0.695173668673734	0.226134444403144	0.0056	0.0021	0.0262	0.1665	0.0061	0.1679	0.1893	0.0078	9e-04	0.0056	0.0051	0.0141	0.0027	0.0033	0.0157	0.1212	0.1636	0.0015	0.0011	0.0118	0.0219	0.0139	0.0087	0.0265	0.0047	0.0011
8	rs117691780	67203541	0.78	0.56417027826485	0.81	0.49521423796015	0.697600020432666	0.227877988354609	0.0056	0.0021	0.0262	0.1665	0.0061	0.1679	0.1894	0.0078	9e-04	0.0056	0.0051	0.0141	0.0027	0.0033	0.0157	0.1212	0.1636	0.0015	0.0011	0.0117	0.0219	0.0139	0.0087	0.0265	0.0047	0.0011
8	rs7827371	67213402	0.77	0.622422290089237	0.81	0.49521423796015	0.683900701904153	0.155293550685093	0.0056	0.002	0.026	0.1677	0.0059	0.168	0.1901	0.0076	8e-04	0.0059	0.0048	0.0142	0.0026	0.0033	0.0152	0.1218	0.1632	0.0015	0.001	0.0115	0.0219	0.0138	0.0089	0.0262	0.0045	0.0011
8	rs12543948	67214953	0.77	0.622422290089237	0.81	0.49521423796015	0.695173668673734	0.159140027848149	0.0056	0.002	0.0258	0.1678	0.0059	0.168	0.1901	0.0076	8e-04	0.0059	0.0048	0.0142	0.0026	0.0033	0.0152	0.1223	0.1632	0.0015	0.001	0.0115	0.0219	0.0138	0.0089	0.0262	0.0044	0.0011
8	rs79914487	67222043	0.77	0.622422290089237	0.81	0.49521423796015	0.726110098925344	0.160494171036998	0.0056	0.002	0.0257	0.1682	0.0058	0.1682	0.1901	0.0075	7e-04	0.0059	0.0047	0.0141	0.0025	0.0033	0.0151	0.1223	0.1635	0.0015	0.001	0.0115	0.0219	0.0137	0.0089	0.0262	0.0044	0.001
8	rs117597185	67238507	0.77	0.622422290089237	0.81	0.49521423796015	0.789212201538714	0.171570966297997	0.0056	0.002	0.0256	0.1689	0.0056	0.1686	0.1903	0.0072	7e-04	0.0059	0.0047	0.014	0.0023	0.0032	0.0148	0.1223	0.1639	0.0015	9e-04	0.0116	0.0219	0.0137	0.0088	0.0261	0.0043	0.001
8	rs34355717	67240589	0.77	0.622422290089237	0.81	0.49521423796015	0.794970092965475	0.170382409101083	0.0056	0.002	0.0256	0.169	0.0056	0.1686	0.1903	0.0072	6e-04	0.0059	0.0047	0.014	0.0023	0.0032	0.0148	0.1223	0.164	0.0015	9e-04	0.0116	0.0219	0.0137	0.0088	0.0261	0.0043	0.001
8	rs72652708	67242108	0.77	0.622422290089237	0.81	0.49521423796015	0.797699727461756	0.175253740160843	0.0056	0.002	0.0256	0.169	0.0055	0.1686	0.1903	0.0072	6e-04	0.0059	0.0047	0.014	0.0023	0.0032	0.0148	0.1223	0.164	0.0015	9e-04	0.0116	0.0219	0.0137	0.0088	0.0261	0.0043	0.001
8	rs10109505	67243260	0.77	0.622422290089237	0.81	0.49521423796015	0.800511569881603	0.168506434272203	0.0056	0.002	0.0256	0.169	0.0055	0.1686	0.1903	0.0072	6e-04	0.0059	0.0047	0.014	0.0023	0.0032	0.0148	0.1223	0.164	0.0015	9e-04	0.0116	0.022	0.0137	0.0088	0.0261	0.0043	0.001
8	rs16932810	67249014	0.77	0.622422290089237	0.81	0.49521423796015	0.85337559949272	0.1696904163356	0.0056	0.002	0.0254	0.1697	0.0054	0.1687	0.1898	0.007	6e-04	0.0059	0.0046	0.014	0.0022	0.0032	0.0145	0.1222	0.1649	0.0015	9e-04	0.0114	0.0218	0.0139	0.0088	0.0261	0.0043	9e-04
8	rs78712621	67250640	0.77	0.622422290089237	0.81	0.49521423796015	0.872505682829159	0.173259675658703	0.0055	0.002	0.0253	0.1699	0.0054	0.1691	0.1896	0.0069	6e-04	0.0059	0.0046	0.014	0.0022	0.0032	0.0145	0.1224	0.1651	0.0015	0.001	0.0113	0.0216	0.0139	0.0088	0.0261	0.0043	9e-04
8	rs57935379	67254895	0.77	0.622422290089237	0.81	0.49521423796015	0.905774555908195	0.174754481808434	0.0056	0.0019	0.0252	0.1701	0.0053	0.1695	0.1893	0.0069	6e-04	0.0059	0.0046	0.014	0.0022	0.0032	0.0144	0.1225	0.1653	0.0015	0.0011	0.0112	0.0213	0.0139	0.0087	0.0262	0.0042	9e-04
8	rs117914975	67260630	0.77	0.622422290089237	0.81	0.49521423796015	0.91378052055311	0.175653502228685	0.0055	0.0019	0.0252	0.1702	0.0053	0.1695	0.1892	0.0068	5e-04	0.0059	0.0046	0.014	0.0022	0.0032	0.0144	0.1226	0.1653	0.0015	0.0011	0.0111	0.0213	0.014	0.0087	0.0262	0.0042	9e-04
8	rs117642678	67276898	0.77	0.622422290089237	0.81	0.49521423796015	0.92414085877963	0.17695490567372	0.0055	0.0019	0.0252	0.1702	0.0053	0.1696	0.1892	0.0068	5e-04	0.0059	0.0046	0.0141	0.0021	0.0032	0.0144	0.1226	0.1653	0.0015	0.0011	0.0111	0.0212	0.014	0.0087	0.0262	0.0042	9e-04
8	rs12541622	67312348	0.76	0.684441169424083	0.81	0.49521423796015	1.01582798538862	0.182294833329687	0.0055	0.0019	0.025	0.1707	0.0049	0.1705	0.1887	0.0066	4e-04	0.006	0.0046	0.0142	0.002	0.0032	0.0144	0.1229	0.1657	0.0016	0.001	0.0109	0.0206	0.0141	0.0088	0.0264	0.0043	8e-04
8	rs62511166	67317495	0.76	0.684441169424083	0.81	0.49521423796015	1.03969422243026	0.190354815795888	0.0055	0.0019	0.0249	0.1707	0.0049	0.1706	0.1887	0.0066	4e-04	0.006	0.0046	0.0142	0.002	0.0031	0.0144	0.123	0.1657	0.0016	0.001	0.0109	0.0206	0.0141	0.0088	0.0264	0.0043	8e-04
8	rs117909821	67317507	0.76	0.684441169424083	0.81	0.49521423796015	1.03969422243026	0.190354815795888	0.0055	0.0019	0.0249	0.1707	0.0049	0.1706	0.1887	0.0066	4e-04	0.006	0.0046	0.0142	0.002	0.0031	0.0144	0.123	0.1657	0.0016	0.001	0.0109	0.0206	0.0141	0.0088	0.0264	0.0043	8e-04
8	rs6991180	67330132	0.76	0.684441169424083	0.81	0.49521423796015	1.05306946616454	0.190971810947648	0.0055	0.0019	0.0249	0.1708	0.0048	0.1707	0.1887	0.0066	4e-04	0.006	0.0045	0.0141	0.002	0.0031	0.0144	0.123	0.1657	0.0016	0.001	0.0109	0.0206	0.0142	0.0088	0.0264	0.0043	8e-04
8	rs72652736	67333228	0.76	0.684441169424083	0.81	0.49521423796015	1.05596335576145	0.192104727748342	0.0055	0.0019	0.0249	0.1708	0.0048	0.1707	0.1887	0.0066	4e-04	0.006	0.0045	0.0141	0.002	0.003	0.0144	0.123	0.1657	0.0016	0.001	0.0109	0.0206	0.0142	0.0088	0.0264	0.0043	8e-04
8	rs3739334	67341378	0.76	0.684441169424083	0.81	0.49521423796015	1.07030422527596	0.191486491249225	0.0055	0.0019	0.0249	0.1708	0.0048	0.1707	0.1887	0.0066	4e-04	0.006	0.0046	0.0141	0.002	0.003	0.0144	0.123	0.1657	0.0016	0.001	0.0109	0.0206	0.0142	0.0088	0.0264	0.0043	8e-04
8	rs34077648	67341714	0.76	0.684441169424083	0.81	0.49521423796015	1.07039244575482	0.191589483714304	0.0055	0.0019	0.0249	0.1708	0.0048	0.1707	0.1887	0.0066	4e-04	0.006	0.0046	0.0141	0.002	0.003	0.0144	0.123	0.1657	0.0016	0.001	0.0109	0.0206	0.0142	0.0088	0.0264	0.0043	8e-04
8	rs3739335	67341743	0.76	0.684441169424083	0.81	0.49521423796015	1.07039244575482	0.191589483714304	0.0055	0.0019	0.0249	0.1708	0.0048	0.1707	0.1887	0.0066	4e-04	0.006	0.0046	0.0141	0.002	0.003	0.0144	0.123	0.1657	0.0016	0.001	0.0109	0.0206	0.0142	0.0088	0.0264	0.0043	8e-04
8	rs3739336	67341938	0.76	0.684441169424083	0.81	0.49521423796015	1.07039244575482	0.191589483714304	0.0055	0.0019	0.0249	0.1708	0.0048	0.1707	0.1887	0.0066	4e-04	0.006	0.0046	0.0141	0.002	0.003	0.0144	0.123	0.1657	0.0016	0.001	0.0109	0.0206	0.0142	0.0088	0.0264	0.0043	8e-04
8	rs61747714	67342257	0.76	0.684441169424083	0.81	0.49521423796015	1.07012779306922	0.191692494967594	0.0055	0.0019	0.0249	0.1708	0.0048	0.1707	0.1887	0.0066	4e-04	0.006	0.0046	0.0141	0.002	0.003	0.0144	0.123	0.1657	0.0016	0.001	0.0109	0.0206	0.0142	0.0088	0.0264	0.0043	8e-04
8	rs10095182	67346451	0.76	0.684441169424083	0.81	0.49521423796015	1.07251061204661	0.194687968510382	0.0055	0.0018	0.0249	0.1708	0.0048	0.1708	0.1887	0.0066	4e-04	0.006	0.0046	0.0141	0.002	0.003	0.0144	0.123	0.1657	0.0016	0.001	0.0109	0.0206	0.0142	0.0089	0.0264	0.0043	8e-04
8	rs2555581	67349600	0.76	0.684441169424083	0.81	0.49521423796015	1.09253879248733	0.201982665555715	0.0055	0.0018	0.0249	0.1709	0.0046	0.171	0.1885	0.0066	4e-04	0.006	0.0046	0.0141	0.002	0.003	0.0144	0.123	0.1658	0.0015	0.001	0.0109	0.0206	0.0142	0.0089	0.0265	0.0042	8e-04
8	rs113149453	67352232	0.76	0.684441169424083	0.81	0.49521423796015	1.17805228404918	0.212771465328393	0.0056	0.0018	0.025	0.1713	0.0046	0.1711	0.1876	0.0066	5e-04	0.006	0.0046	0.014	0.002	0.003	0.0144	0.1229	0.1655	0.0015	0.001	0.011	0.0208	0.0144	0.009	0.0266	0.0042	8e-04
8	rs753082	67353258	0.76	0.684441169424083	0.81	0.49521423796015	1.21159111633289	0.215658341327121	0.0056	0.0018	0.025	0.1714	0.0046	0.1712	0.1873	0.0066	5e-04	0.006	0.0046	0.014	0.002	0.003	0.0145	0.1228	0.1654	0.0015	0.001	0.011	0.0208	0.0145	0.0091	0.0267	0.0041	9e-04
8	rs2555568	67362864	0.76	0.684441169424083	0.81	0.49521423796015	1.31800631313705	0.216301608967598	0.0057	0.0018	0.025	0.1716	0.0045	0.1712	0.1867	0.0067	5e-04	0.006	0.0046	0.014	0.002	0.003	0.0141	0.1225	0.1653	0.0015	0.001	0.0111	0.0212	0.0146	0.0092	0.0267	0.0041	9e-04
8	rs112348719	67363664	0.76	0.684441169424083	0.81	0.49521423796015	1.32116523671437	0.217912532524193	0.0057	0.0018	0.025	0.1717	0.0045	0.1711	0.1867	0.0067	5e-04	0.006	0.0046	0.014	0.002	0.003	0.014	0.1225	0.1653	0.0015	0.001	0.0111	0.0212	0.0146	0.0092	0.0267	0.0041	9e-04
8	rs117667921	67372446	0.76	0.684441169424083	0.81	0.49521423796015	1.41754322625561	0.224286708853328	0.0057	0.0018	0.0251	0.1719	0.0045	0.1706	0.1866	0.0067	5e-04	0.006	0.0046	0.0138	0.002	0.0029	0.0138	0.1232	0.1656	0.0015	0.001	0.0112	0.0213	0.0145	0.0092	0.0266	0.0041	8e-04
8	rs12335128	67373278	0.76	0.684441169424083	0.81	0.49521423796015	1.42462956761662	0.22157844819789	0.0057	0.0018	0.0251	0.1719	0.0045	0.1706	0.1866	0.0067	5e-04	0.006	0.0046	0.0138	0.002	0.0029	0.0138	0.1232	0.1656	0.0015	0.001	0.0113	0.0213	0.0145	0.0092	0.0266	0.0041	8e-04
8	rs1060242	67380528	0.76	0.684441169424083	0.8	0.544775224122235	1.4389403586055	0.219958662185691	0.0058	0.0018	0.0251	0.1719	0.0045	0.1706	0.1864	0.0067	5e-04	0.0059	0.0046	0.0138	0.0019	0.0029	0.0137	0.1235	0.1656	0.0014	0.001	0.0113	0.0214	0.0145	0.0093	0.0265	0.0041	8e-04
8	rs2719008	67383784	0.76	0.684441169424083	0.8	0.544775224122235	1.52711629923218	0.221038087386348	0.0059	0.0018	0.025	0.172	0.0045	0.1714	0.1863	0.0067	5e-04	0.006	0.0046	0.0138	0.0019	0.0027	0.0135	0.1235	0.1657	0.0014	0.001	0.0112	0.0213	0.0144	0.009	0.0264	0.0041	9e-04
8	rs28631701	67384017	0.76	0.684441169424083	0.8	0.544775224122235	1.52438867614319	0.220714078183654	0.0059	0.0018	0.025	0.172	0.0044	0.1714	0.1863	0.0067	5e-04	0.006	0.0046	0.0138	0.0019	0.0027	0.0135	0.1235	0.1658	0.0014	0.001	0.0112	0.0213	0.0144	0.009	0.0264	0.0041	9e-04
8	rs72652765	67389025	0.76	0.684441169424083	0.8	0.544775224122235	1.53682884343254	0.208518330387041	0.0058	0.0017	0.0247	0.1719	0.0044	0.1714	0.1863	0.0068	5e-04	0.006	0.0046	0.0141	0.0019	0.0027	0.0131	0.1238	0.1661	0.0012	9e-04	0.0113	0.0214	0.0144	0.0092	0.0263	0.0041	9e-04
8	rs2555577	67396816	0.76	0.684441169424083	0.8	0.544775224122235	1.48438809677062	0.221254179915476	0.0058	0.0017	0.0246	0.1718	0.0044	0.1718	0.1863	0.0069	5e-04	0.0059	0.0046	0.0142	0.0018	0.0027	0.0131	0.1238	0.166	0.0012	9e-04	0.0112	0.0213	0.0145	0.0092	0.0261	0.0041	9e-04
8	rs10113313	67398791	0.76	0.684441169424083	0.8	0.544775224122235	1.47469824421807	0.226025617523983	0.0058	0.0017	0.0246	0.1718	0.0044	0.1718	0.1864	0.0069	5e-04	0.0059	0.0045	0.0142	0.0018	0.0027	0.0131	0.1238	0.166	0.0012	9e-04	0.0112	0.0213	0.0146	0.0092	0.026	0.0041	9e-04
8	rs74412410	67408591	0.76	0.684441169424083	0.8	0.544775224122235	1.4350860467706	0.230501438186522	0.0058	0.0017	0.0245	0.1715	0.0043	0.1726	0.1865	0.0069	5e-04	0.0059	0.0045	0.0143	0.0018	0.0027	0.013	0.1237	0.1659	0.0012	9e-04	0.0112	0.0213	0.0147	0.0092	0.0258	0.0041	9e-04
8	rs78829791	67418799	0.75	0.750298972197586	0.8	0.544775224122235	1.18548383778276	0.283517072647608	0.0055	0.0015	0.0239	0.1705	0.004	0.1765	0.1872	0.0069	5e-04	0.0055	0.0041	0.0148	0.0018	0.0025	0.0128	0.1234	0.1652	0.001	8e-04	0.011	0.0214	0.0151	0.0094	0.0249	0.0043	0.001
8	rs2718991	67421399	0.75	0.750298972197586	0.8	0.544775224122235	1.16506828191223	0.278504683205491	0.0055	0.0014	0.0238	0.1704	0.0039	0.177	0.1873	0.0069	5e-04	0.0055	0.0041	0.0148	0.0018	0.0025	0.0127	0.1233	0.1651	0.001	8e-04	0.011	0.0214	0.0152	0.0094	0.0248	0.0043	0.001
8	rs17322654	67426137	0.74	0.820062814253923	0.8	0.544775224122235	1.13908919520112	0.289262050115139	0.0054	0.0014	0.0237	0.1701	0.0038	0.1779	0.1874	0.0069	5e-04	0.0054	0.0041	0.015	0.0018	0.0025	0.0127	0.1233	0.1649	9e-04	8e-04	0.011	0.0214	0.0152	0.0094	0.0246	0.0044	0.001
8	rs10095700	67427503	0.74	0.820062814253923	0.8	0.544775224122235	1.11432776496515	0.286795616918561	0.0054	0.0014	0.0237	0.17	0.0038	0.1783	0.1875	0.0069	5e-04	0.0054	0.0041	0.015	0.0018	0.0025	0.0127	0.1232	0.1649	9e-04	8e-04	0.011	0.0214	0.0152	0.0094	0.0245	0.0044	0.001
8	rs75103679	67427668	0.74	0.820062814253923	0.8	0.544775224122235	1.09770261404891	0.278620938602695	0.0054	0.0014	0.0235	0.1701	0.0038	0.1782	0.1875	0.0069	5e-04	0.0054	0.0041	0.015	0.0018	0.0025	0.0126	0.1233	0.1651	9e-04	8e-04	0.011	0.0214	0.015	0.0094	0.0245	0.0044	0.0011
8	rs6995972	67427792	0.74	0.820062814253923	0.8	0.544775224122235	1.08916086752805	0.272711009062895	0.0054	0.0014	0.0233	0.1701	0.0038	0.1781	0.1876	0.0069	5e-04	0.0054	0.0041	0.015	0.0018	0.0025	0.0126	0.1233	0.1652	9e-04	8e-04	0.011	0.0214	0.0149	0.0094	0.0245	0.0044	0.0011
8	rs17322752	67428368	0.74	0.820062814253923	0.8	0.544775224122235	1.08747347141763	0.27908610919341	0.0054	0.0014	0.0233	0.1701	0.0038	0.1783	0.1872	0.0069	5e-04	0.0054	0.0041	0.015	0.0018	0.0025	0.0126	0.1234	0.1652	9e-04	8e-04	0.011	0.0214	0.0149	0.0094	0.0245	0.0044	0.0011
8	rs11995298	67438434	0.74	0.820062814253923	0.8	0.544775224122235	1.06739458655467	0.26592313197006	0.0053	0.0013	0.0233	0.1699	0.0038	0.1789	0.1862	0.0071	5e-04	0.0054	0.0041	0.0151	0.0018	0.0024	0.0126	0.1238	0.1654	9e-04	8e-04	0.011	0.0215	0.015	0.0094	0.0244	0.0045	0.0011
8	rs7011235	67443404	0.74	0.820062814253923	0.79	0.597486775499064	1.06202453991024	0.266725692718978	0.0053	0.0013	0.0233	0.1699	0.0038	0.1791	0.1862	0.0071	4e-04	0.0054	0.0041	0.0151	0.0018	0.0024	0.0127	0.1238	0.1653	8e-04	8e-04	0.011	0.0215	0.015	0.0094	0.0244	0.0045	0.0011
8	rs16932959	67447554	0.74	0.820062814253923	0.79	0.597486775499064	1.07109831458299	0.273982392761181	0.0052	0.0013	0.0232	0.1698	0.0038	0.1792	0.1863	0.0071	4e-04	0.0054	0.0041	0.0151	0.0018	0.0024	0.0127	0.1238	0.1653	8e-04	7e-04	0.011	0.0215	0.015	0.0094	0.0244	0.0045	0.001
8	rs72652780	67448448	0.74	0.820062814253923	0.79	0.597486775499064	1.08215171791166	0.277342949892001	0.0053	0.0013	0.0232	0.1697	0.0038	0.1791	0.1863	0.0071	4e-04	0.0054	0.0041	0.0151	0.0018	0.0024	0.0127	0.1241	0.1652	8e-04	7e-04	0.011	0.0215	0.015	0.0094	0.0244	0.0045	0.001
8	rs111830743	67451302	0.74	0.820062814253923	0.79	0.597486775499064	1.07737107169379	0.278156006481766	0.0053	0.0013	0.0232	0.1697	0.0038	0.1792	0.1863	0.0071	4e-04	0.0054	0.0041	0.0152	0.0018	0.0024	0.0127	0.1241	0.1651	8e-04	7e-04	0.011	0.0215	0.015	0.0094	0.0244	0.0045	0.001
8	rs79917365	67459400	0.74	0.820062814253923	0.79	0.597486775499064	1.07092182987796	0.279202439070719	0.0053	0.0013	0.0232	0.1696	0.0038	0.1792	0.1863	0.0071	4e-04	0.0055	0.0041	0.0152	0.0017	0.0024	0.0127	0.1242	0.1651	8e-04	7e-04	0.011	0.0215	0.015	0.0094	0.0244	0.0045	0.001
8	rs76043847	67476283	0.74	0.820062814253923	0.79	0.597486775499064	0.944085013947047	0.22179471331905	0.0051	0.0012	0.0229	0.1686	0.0038	0.1799	0.1867	0.0072	3e-04	0.0058	0.0043	0.0153	0.0018	0.0026	0.0128	0.1249	0.1644	6e-04	5e-04	0.0109	0.0213	0.0153	0.0094	0.0242	0.0048	0.001
8	rs72652786	67479098	0.74	0.820062814253923	0.79	0.597486775499064	0.944085013947047	0.221902871744182	0.0051	0.0012	0.0229	0.1686	0.0038	0.1799	0.1867	0.0072	3e-04	0.0058	0.0043	0.0153	0.0018	0.0026	0.0128	0.1249	0.1644	6e-04	5e-04	0.0109	0.0213	0.0153	0.0094	0.0242	0.0048	0.001
8	rs10504398	67486915	0.74	0.820062814253923	0.79	0.597486775499064	0.94450414271654	0.222660463049279	0.0051	0.0012	0.0229	0.1686	0.0038	0.1799	0.1867	0.0072	3e-04	0.0058	0.0043	0.0153	0.0018	0.0026	0.0128	0.1249	0.1644	6e-04	5e-04	0.0109	0.0213	0.0153	0.0094	0.0242	0.0048	0.001
8	rs2358000	67494457	0.74	0.820062814253923	0.79	0.597486775499064	0.944587977722242	0.222985403147802	0.0051	0.0012	0.0229	0.1686	0.0038	0.1799	0.1867	0.0072	3e-04	0.0058	0.0043	0.0153	0.0018	0.0026	0.0128	0.1249	0.1644	6e-04	5e-04	0.0109	0.0213	0.0153	0.0094	0.0242	0.0048	0.001
8	rs112195695	67520700	0.74	0.820062814253923	0.79	0.597486775499064	0.946936609421924	0.224829647859156	0.0051	0.0012	0.0229	0.1686	0.0038	0.1799	0.1867	0.0072	3e-04	0.0058	0.0043	0.0153	0.0018	0.0026	0.0128	0.1249	0.1644	6e-04	5e-04	0.0109	0.0213	0.0153	0.0095	0.0242	0.0048	0.001
8	rs76564657	67521258	0.74	0.820062814253923	0.79	0.597486775499064	0.947692039762467	0.225481738887739	0.0051	0.0012	0.0229	0.1686	0.0038	0.1799	0.1867	0.0072	3e-04	0.0058	0.0043	0.0153	0.0018	0.0027	0.0128	0.1249	0.1644	6e-04	5e-04	0.0109	0.0213	0.0153	0.0095	0.0242	0.0048	0.001
8	rs72652790	67524909	0.74	0.820062814253923	0.79	0.597486775499064	0.959137745245438	0.237655130025617	0.0051	0.0011	0.0229	0.1686	0.0036	0.18	0.1867	0.0072	3e-04	0.0057	0.0042	0.0153	0.0018	0.0027	0.0128	0.125	0.1645	6e-04	5e-04	0.0109	0.0213	0.0153	0.0095	0.0242	0.0048	0.001
8	rs75099243	67531599	0.74	0.820062814253923	0.8	0.544775224122235	0.950548138004616	0.237323412800166	0.0051	0.0011	0.0229	0.1685	0.0036	0.1802	0.1865	0.0073	3e-04	0.0057	0.0042	0.0153	0.0018	0.0027	0.0128	0.1251	0.1646	6e-04	5e-04	0.0109	0.0213	0.0152	0.0095	0.0242	0.0048	0.001
8	rs2467750	67533198	0.74	0.820062814253923	0.8	0.544775224122235	0.95189341466721	0.238983484682923	0.0051	0.0011	0.0229	0.1684	0.0036	0.1802	0.1865	0.0073	3e-04	0.0057	0.0042	0.0154	0.0018	0.0026	0.0128	0.1252	0.1646	6e-04	5e-04	0.0109	0.0213	0.0152	0.0095	0.0242	0.0048	0.001
8	rs11787419	67554357	0.74	0.820062814253923	0.81	0.49521423796015	0.955512743120489	0.252057947031788	0.0051	0.0011	0.0229	0.1683	0.0035	0.1803	0.1864	0.0073	3e-04	0.0056	0.0043	0.0156	0.0018	0.0026	0.013	0.1251	0.1646	5e-04	5e-04	0.011	0.0212	0.0152	0.0094	0.0242	0.0048	9e-04
8	rs113388994	67567315	0.74	0.820062814253923	0.81	0.49521423796015	0.956018216976987	0.252621592306637	0.0051	0.0011	0.0229	0.1683	0.0035	0.1803	0.1863	0.0073	3e-04	0.0056	0.0043	0.0156	0.0018	0.0026	0.013	0.1251	0.1646	5e-04	5e-04	0.011	0.0212	0.0152	0.0094	0.0242	0.0048	9e-04
8	rs2954564	67567496	0.74	0.820062814253923	0.81	0.49521423796015	0.956018216976987	0.252621592306637	0.0051	0.0011	0.0229	0.1683	0.0035	0.1803	0.1863	0.0073	3e-04	0.0056	0.0043	0.0156	0.0018	0.0026	0.013	0.1251	0.1646	5e-04	5e-04	0.011	0.0212	0.0152	0.0094	0.0242	0.0048	9e-04
8	rs74907720	67572567	0.74	0.820062814253923	0.81	0.49521423796015	0.956270995322239	0.252621592306637	0.0051	0.0011	0.0229	0.1683	0.0035	0.1803	0.1863	0.0073	3e-04	0.0056	0.0043	0.0156	0.0018	0.0026	0.013	0.1251	0.1646	5e-04	5e-04	0.011	0.0212	0.0152	0.0094	0.0242	0.0048	9e-04
8	rs61753692	67577178	0.74	0.820062814253923	0.81	0.49521423796015	0.956608076059812	0.25284716171274	0.0051	0.0011	0.0229	0.1683	0.0035	0.1803	0.1863	0.0073	3e-04	0.0056	0.0043	0.0157	0.0018	0.0026	0.013	0.1251	0.1646	5e-04	5e-04	0.011	0.0212	0.0152	0.0094	0.0242	0.0048	9e-04
8	rs3808602	67577670	0.74	0.820062814253923	0.81	0.49521423796015	0.956608076059812	0.25284716171274	0.0051	0.0011	0.0229	0.1683	0.0035	0.1803	0.1863	0.0073	3e-04	0.0056	0.0043	0.0157	0.0018	0.0026	0.013	0.1251	0.1646	5e-04	5e-04	0.011	0.0212	0.0152	0.0094	0.0242	0.0048	9e-04
8	rs74901890	67577966	0.74	0.820062814253923	0.81	0.49521423796015	0.956608076059812	0.252959970246721	0.0051	0.0011	0.0229	0.1683	0.0035	0.1803	0.1863	0.0073	3e-04	0.0056	0.0043	0.0157	0.0018	0.0026	0.013	0.1251	0.1646	5e-04	5e-04	0.011	0.0212	0.0152	0.0094	0.0242	0.0048	9e-04
8	rs1057463	67592152	0.74	0.820062814253923	0.81	0.49521423796015	0.957282384743303	0.253524251043668	0.0051	0.0011	0.0229	0.1683	0.0035	0.1803	0.1863	0.0073	3e-04	0.0056	0.0043	0.0157	0.0018	0.0026	0.013	0.1251	0.1646	5e-04	5e-04	0.011	0.0212	0.0152	0.0094	0.0242	0.0048	9e-04
8	rs16933032	67603100	0.74	0.820062814253923	0.82	0.448736318624531	0.962430436668717	0.256238307610943	0.0051	0.0011	0.023	0.1683	0.0035	0.1804	0.186	0.0073	3e-04	0.0057	0.0043	0.0158	0.0018	0.0026	0.013	0.1252	0.1645	5e-04	5e-04	0.011	0.0212	0.0152	0.0094	0.0242	0.0047	9e-04
8	rs77549174	67614126	0.74	0.820062814253923	0.82	0.448736318624531	0.962768411798296	0.25635159060674	0.0051	0.0011	0.023	0.1683	0.0035	0.1803	0.186	0.0073	3e-04	0.0057	0.0043	0.0158	0.0018	0.0026	0.013	0.1252	0.1645	5e-04	5e-04	0.011	0.0212	0.0152	0.0094	0.0242	0.0047	9e-04
8	rs11776708	67638069	0.73	0.893795165105119	0.82	0.448736318624531	0.926301926365763	0.283400194839941	0.005	0.001	0.0225	0.1679	0.0034	0.1803	0.1859	0.0074	3e-04	0.0055	0.0043	0.0169	0.0018	0.0029	0.0134	0.1256	0.1631	6e-04	5e-04	0.0113	0.0212	0.0152	0.0096	0.0243	0.0046	0.001
8	rs118133732	67639325	0.73	0.893795165105119	0.81	0.49521423796015	0.925886173142019	0.283166483432737	0.005	0.001	0.0225	0.1679	0.0034	0.1803	0.1859	0.0074	3e-04	0.0055	0.0043	0.0169	0.0018	0.0029	0.0134	0.1256	0.1631	6e-04	5e-04	0.0113	0.0212	0.0152	0.0096	0.0243	0.0046	0.001
8	rs6987665	67655175	0.73	0.893795165105119	0.81	0.49521423796015	0.924639380016459	0.294095902778297	0.005	0.001	0.0224	0.1677	0.0034	0.1802	0.186	0.0073	4e-04	0.0056	0.0043	0.0174	0.0018	0.0029	0.0136	0.1257	0.1624	6e-04	5e-04	0.0112	0.0211	0.0154	0.0097	0.0244	0.0046	9e-04
8	rs6472285	67680194	0.73	0.893795165105119	0.81	0.49521423796015	0.907587756244457	0.300737207556742	0.005	9e-04	0.0226	0.1675	0.0034	0.1802	0.186	0.0073	4e-04	0.0056	0.0043	0.0174	0.0018	0.0029	0.0137	0.1253	0.1627	6e-04	5e-04	0.0112	0.0211	0.0155	0.0097	0.0245	0.0046	9e-04
8	rs7017471	67685424	0.73	0.893795165105119	0.82	0.448736318624531	0.887808001856695	0.296225727407852	0.005	9e-04	0.0226	0.1676	0.0034	0.1803	0.186	0.0073	4e-04	0.0056	0.0043	0.0174	0.0018	0.0029	0.0137	0.1254	0.1626	6e-04	4e-04	0.0112	0.0211	0.0155	0.0097	0.0242	0.0046	9e-04
8	rs6982259	67691047	0.73	0.893795165105119	0.82	0.448736318624531	0.89165108900893	0.293623239777972	0.005	9e-04	0.0226	0.1676	0.0034	0.1803	0.186	0.0073	4e-04	0.0056	0.0043	0.0175	0.0018	0.0029	0.0137	0.1254	0.1626	6e-04	4e-04	0.0112	0.0211	0.0155	0.0097	0.0242	0.0046	9e-04
8	rs10113298	67699805	0.73	0.893795165105119	0.82	0.448736318624531	0.902070469821603	0.29421410445727	0.005	9e-04	0.0227	0.1676	0.0034	0.1803	0.186	0.0073	4e-04	0.0056	0.0043	0.0175	0.0018	0.003	0.0137	0.1254	0.1626	6e-04	4e-04	0.0112	0.0211	0.0154	0.0097	0.0243	0.0046	9e-04
8	rs17331692	67709431	0.73	0.893795165105119	0.82	0.448736318624531	0.903715944967873	0.293505109976614	0.005	9e-04	0.0227	0.1676	0.0034	0.1803	0.186	0.0073	4e-04	0.0056	0.0043	0.0175	0.0018	0.003	0.0137	0.1254	0.1625	6e-04	4e-04	0.0112	0.0211	0.0153	0.0097	0.0243	0.0047	9e-04
8	rs74728312	67719895	0.73	0.893795165105119	0.82	0.448736318624531	0.9180844991999	0.29421410445727	0.005	9e-04	0.0227	0.1675	0.0034	0.1803	0.186	0.0073	4e-04	0.0056	0.0043	0.0176	0.0018	0.003	0.0137	0.1254	0.1625	6e-04	4e-04	0.0112	0.0211	0.0152	0.0097	0.0244	0.0047	9e-04
8	rs11780700	67765182	0.73	0.893795165105119	0.82	0.448736318624531	0.958969014820119	0.325544399730845	0.005	9e-04	0.0227	0.1675	0.0034	0.1803	0.1861	0.0073	4e-04	0.0056	0.0043	0.0178	0.0018	0.003	0.0137	0.1254	0.1623	6e-04	4e-04	0.0112	0.0211	0.0151	0.0097	0.0245	0.0047	9e-04
8	rs55780533	67786484	0.73	0.893795165105119	0.82	0.448736318624531	0.937305881030936	0.31487581964768	0.005	9e-04	0.0228	0.1675	0.0034	0.1802	0.186	0.0073	4e-04	0.0056	0.0044	0.0177	0.0018	0.003	0.0137	0.1254	0.1623	6e-04	4e-04	0.0112	0.0211	0.015	0.0098	0.0245	0.0047	9e-04
8	rs79944926	67786633	0.73	0.893795165105119	0.82	0.448736318624531	0.937305881030936	0.314996462279819	0.005	9e-04	0.0228	0.1675	0.0034	0.1802	0.186	0.0073	4e-04	0.0056	0.0044	0.0177	0.0018	0.003	0.0137	0.1254	0.1623	6e-04	4e-04	0.0112	0.0211	0.015	0.0098	0.0245	0.0047	9e-04
8	rs116671744	67786817	0.73	0.893795165105119	0.82	0.448736318624531	0.937222314751324	0.315117118608855	0.005	9e-04	0.0228	0.1675	0.0034	0.1802	0.186	0.0073	4e-04	0.0056	0.0044	0.0177	0.0018	0.003	0.0137	0.1254	0.1623	6e-04	4e-04	0.0112	0.0211	0.015	0.0098	0.0245	0.0047	9e-04
8	rs116880118	67789706	0.73	0.893795165105119	0.82	0.448736318624531	0.937305881030936	0.312947403340228	0.005	9e-04	0.0228	0.1675	0.0034	0.1802	0.186	0.0073	4e-04	0.0056	0.0044	0.0177	0.0018	0.003	0.0138	0.1254	0.1623	6e-04	4e-04	0.0112	0.0211	0.015	0.0098	0.0245	0.0047	9e-04
8	rs17332410	67796120	0.73	0.893795165105119	0.82	0.448736318624531	0.93621976075787	0.312345494932485	0.005	9e-04	0.0228	0.1675	0.0034	0.1802	0.186	0.0073	4e-04	0.0056	0.0044	0.0177	0.0018	0.003	0.0138	0.1254	0.1623	6e-04	4e-04	0.0112	0.0211	0.015	0.0098	0.0245	0.0047	9e-04
8	rs71515040	67796651	0.73	0.893795165105119	0.82	0.448736318624531	0.936136234708794	0.312345494932485	0.005	9e-04	0.0228	0.1675	0.0034	0.1802	0.186	0.0073	4e-04	0.0056	0.0044	0.0177	0.0018	0.003	0.0138	0.1254	0.1623	6e-04	4e-04	0.0112	0.0211	0.015	0.0098	0.0245	0.0047	9e-04
8	rs77630252	67818328	0.73	0.893795165105119	0.82	0.448736318624531	0.930297110232175	0.311383158170298	0.005	9e-04	0.0228	0.1675	0.0034	0.1802	0.186	0.0073	4e-04	0.0056	0.0044	0.0178	0.0018	0.003	0.0138	0.1254	0.1623	6e-04	4e-04	0.0112	0.0211	0.015	0.0098	0.0245	0.0047	9e-04
8	rs72654921	67846359	0.73	0.893795165105119	0.82	0.448736318624531	0.933131359439987	0.314393386162258	0.005	9e-04	0.0228	0.1675	0.0034	0.1801	0.1859	0.0073	4e-04	0.0056	0.0044	0.0178	0.0018	0.003	0.0138	0.1254	0.1622	6e-04	4e-04	0.0112	0.0211	0.0151	0.0098	0.0245	0.0047	9e-04
8	rs117240129	67850481	0.73	0.893795165105119	0.82	0.448736318624531	0.924556285363776	0.330795293442729	0.005	9e-04	0.0228	0.1676	0.0034	0.18	0.1859	0.0074	4e-04	0.0056	0.0043	0.0178	0.0018	0.0031	0.0139	0.1255	0.1621	6e-04	4e-04	0.0112	0.0211	0.015	0.0098	0.0245	0.0047	9e-04
8	rs112859779	67860369	0.73	0.893795165105119	0.81	0.49521423796015	0.907670210514846	0.355785047937538	0.005	9e-04	0.0228	0.1677	0.0034	0.1797	0.1859	0.0074	4e-04	0.0056	0.0042	0.0179	0.0019	0.0031	0.0141	0.1258	0.162	6e-04	4e-04	0.0112	0.0211	0.015	0.0099	0.0245	0.0047	9e-04
8	rs117740825	67876640	0.73	0.893795165105119	0.81	0.49521423796015	0.90659854963999	0.356410209315853	0.005	9e-04	0.0228	0.1677	0.0033	0.1796	0.1859	0.0074	4e-04	0.0056	0.0042	0.0179	0.0019	0.0031	0.0142	0.1258	0.162	6e-04	4e-04	0.0112	0.0211	0.015	0.0099	0.0244	0.0047	9e-04
8	rs111402228	67884924	0.73	0.893795165105119	0.81	0.49521423796015	0.903715944967873	0.353162798546631	0.005	9e-04	0.0228	0.1677	0.0033	0.1796	0.1859	0.0074	4e-04	0.0055	0.0042	0.0179	0.0019	0.0031	0.0142	0.1258	0.162	6e-04	4e-04	0.0112	0.0211	0.015	0.0099	0.0244	0.0047	9e-04
8	rs55876967	67922559	0.73	0.893795165105119	0.81	0.49521423796015	0.903715944967873	0.37823086134123	0.005	9e-04	0.0228	0.1678	0.0033	0.1795	0.1859	0.0074	4e-04	0.0055	0.0041	0.0179	0.0019	0.0031	0.0142	0.1259	0.162	6e-04	4e-04	0.0112	0.0211	0.015	0.0099	0.0244	0.0047	9e-04
8	rs75254245	67925030	0.73	0.893795165105119	0.81	0.49521423796015	0.905692173795269	0.379885244802095	0.005	9e-04	0.0228	0.1678	0.0033	0.1795	0.1859	0.0074	4e-04	0.0055	0.0041	0.0179	0.0019	0.0031	0.0142	0.1259	0.162	6e-04	4e-04	0.0112	0.0211	0.015	0.0099	0.0244	0.0047	9e-04
8	rs78625536	67925380	0.73	0.893795165105119	0.81	0.49521423796015	0.906021721077997	0.380649487249056	0.005	9e-04	0.0228	0.1678	0.0033	0.1795	0.1859	0.0074	4e-04	0.0055	0.0041	0.0179	0.0019	0.0031	0.0142	0.1259	0.162	6e-04	4e-04	0.0112	0.0211	0.015	0.0099	0.0244	0.0047	9e-04
8	rs17333264	67962027	0.72	0.971554139537083	0.81	0.49521423796015	0.913697834548353	0.400410066384862	0.005	9e-04	0.0228	0.1679	0.0033	0.1795	0.1859	0.0074	4e-04	0.0055	0.0041	0.0179	0.0019	0.0031	0.0143	0.1259	0.162	6e-04	4e-04	0.0112	0.0211	0.015	0.0099	0.0244	0.0047	9e-04
8	rs6997490	67970243	0.72	0.971554139537083	0.81	0.49521423796015	0.918333063300043	0.415344262527718	0.005	9e-04	0.0228	0.1679	0.0033	0.1795	0.1861	0.0074	4e-04	0.0055	0.0041	0.0179	0.0019	0.0031	0.0143	0.1259	0.1619	6e-04	4e-04	0.0112	0.021	0.015	0.0099	0.0244	0.0047	9e-04
8	rs77083068	67998470	0.72	0.971554139537083	0.81	0.49521423796015	0.891732932680333	0.418087408819509	0.005	0.0011	0.0228	0.168	0.0032	0.1794	0.1862	0.0074	4e-04	0.0054	0.004	0.0179	0.0018	0.0031	0.0144	0.1259	0.162	6e-04	4e-04	0.0112	0.021	0.015	0.0098	0.0244	0.0047	9e-04
8	rs76119008	67999777	0.72	0.971554139537083	0.81	0.49521423796015	0.890423813083805	0.419787997705509	0.005	0.0011	0.0228	0.168	0.0032	0.1794	0.1862	0.0074	4e-04	0.0054	0.004	0.0179	0.0018	0.0031	0.0144	0.1259	0.162	6e-04	4e-04	0.0112	0.021	0.015	0.0098	0.0244	0.0047	9e-04
8	rs72654942	68013199	0.72	0.971554139537083	0.81	0.49521423796015	0.876077009403331	0.419657116821642	0.005	0.0011	0.0229	0.168	0.0032	0.1793	0.1862	0.0074	4e-04	0.0054	0.004	0.0179	0.0018	0.0031	0.0144	0.1259	0.162	6e-04	4e-04	0.0112	0.021	0.015	0.0098	0.0244	0.0047	9e-04
8	rs72654947	68034555	0.73	0.893795165105119	0.82	0.448736318624531	0.875914542665823	0.409612677979929	0.005	0.0012	0.0228	0.168	0.0032	0.1793	0.1862	0.0074	4e-04	0.0053	0.004	0.0179	0.0018	0.0031	0.0144	0.126	0.162	6e-04	4e-04	0.0112	0.021	0.015	0.0097	0.0244	0.0047	9e-04
8	rs79197034	68048026	0.73	0.893795165105119	0.79	0.597486775499064	0.873641345220373	0.400539281803551	0.005	0.0012	0.0228	0.1681	0.0032	0.1793	0.1862	0.0074	4e-04	0.0053	0.004	0.0179	0.0018	0.0031	0.0144	0.126	0.162	6e-04	4e-04	0.0112	0.021	0.015	0.0097	0.0244	0.0047	9e-04
8	rs117550235	68056669	0.73	0.893795165105119	0.79	0.597486775499064	0.870722332692194	0.403384915526866	0.005	0.0012	0.0228	0.1681	0.0032	0.1793	0.1862	0.0074	4e-04	0.0053	0.004	0.0179	0.0018	0.0031	0.0144	0.126	0.162	6e-04	4e-04	0.0112	0.021	0.0149	0.0097	0.0244	0.0047	9e-04
8	rs16933182	68074137	0.73	0.893795165105119	0.79	0.597486775499064	0.862232178075622	0.402996549047423	0.005	0.0012	0.0228	0.1682	0.0032	0.1793	0.1863	0.0074	4e-04	0.0053	0.004	0.018	0.0018	0.0031	0.0143	0.126	0.162	6e-04	4e-04	0.0112	0.021	0.0149	0.0096	0.0244	0.0047	9e-04
8	rs75293655	68075172	0.73	0.893795165105119	0.79	0.597486775499064	0.865300736265629	0.406106348830128	0.005	0.0012	0.0228	0.1682	0.0032	0.1793	0.1863	0.0074	4e-04	0.0053	0.004	0.018	0.0018	0.0032	0.0143	0.1261	0.1621	6e-04	4e-04	0.0112	0.021	0.0149	0.0096	0.0244	0.0047	9e-04
8	rs77292294	68095222	0.73	0.893795165105119	0.78	0.653412240020304	0.873316806529912	0.409742700032215	0.005	0.0012	0.0228	0.1685	0.0032	0.1795	0.1862	0.0074	4e-04	0.0052	0.004	0.0181	0.0018	0.0032	0.0141	0.1262	0.1621	6e-04	4e-04	0.0112	0.0209	0.0148	0.0093	0.0244	0.0047	9e-04
8	rs2358043	68096452	0.73	0.893795165105119	0.78	0.653412240020304	0.873803633678239	0.412085019590346	0.005	0.0012	0.0228	0.1685	0.0032	0.1795	0.1862	0.0074	4e-04	0.0052	0.004	0.0181	0.0018	0.0032	0.0141	0.1262	0.1621	6e-04	4e-04	0.0112	0.0209	0.0148	0.0093	0.0244	0.0047	9e-04
8	rs117244568	68100189	0.73	0.893795165105119	0.78	0.653412240020304	0.878515537180739	0.409742700032215	0.005	0.0012	0.0228	0.1685	0.0032	0.1795	0.1862	0.0074	4e-04	0.0052	0.004	0.0181	0.0018	0.0032	0.0141	0.1262	0.1622	6e-04	4e-04	0.0112	0.0209	0.0148	0.0093	0.0244	0.0047	9e-04
8	rs1808140	68102977	0.73	0.893795165105119	0.78	0.653412240020304	0.877295915544447	0.408962736705235	0.005	0.0012	0.0228	0.1685	0.0032	0.1795	0.1862	0.0074	4e-04	0.0052	0.004	0.0181	0.0018	0.0032	0.0141	0.1262	0.1622	6e-04	4e-04	0.0112	0.0209	0.0148	0.0093	0.0244	0.0047	9e-04
8	rs112815231	68115893	0.73	0.893795165105119	0.78	0.653412240020304	0.919244705264568	0.388187290811279	0.005	0.0012	0.0228	0.1686	0.0031	0.1791	0.186	0.0074	5e-04	0.0053	0.004	0.0183	0.0018	0.0032	0.0136	0.1267	0.1622	6e-04	4e-04	0.0113	0.0209	0.0148	0.0093	0.0244	0.0047	9e-04
8	rs118043289	68122110	0.73	0.893795165105119	0.78	0.653412240020304	0.92447319382289	0.387290826145174	0.005	0.0012	0.0228	0.1686	0.0032	0.179	0.186	0.0074	5e-04	0.0053	0.004	0.0183	0.0018	0.0032	0.0136	0.1267	0.1622	6e-04	4e-04	0.0113	0.0209	0.0148	0.0093	0.0244	0.0047	9e-04
8	rs6991974	68124170	0.73	0.893795165105119	0.78	0.653412240020304	0.922895045943389	0.383072416048527	0.005	0.0012	0.0228	0.1686	0.0032	0.179	0.186	0.0074	5e-04	0.0053	0.004	0.0183	0.0018	0.0032	0.0136	0.1267	0.1622	6e-04	4e-04	0.0113	0.0208	0.0148	0.0093	0.0244	0.0047	9e-04
8	rs71515060	68149780	0.73	0.893795165105119	0.78	0.653412240020304	0.924722477780817	0.376197476537753	0.005	0.0012	0.0228	0.1686	0.0031	0.179	0.1859	0.0074	5e-04	0.0053	0.004	0.0183	0.0018	0.0032	0.0135	0.1267	0.1623	6e-04	4e-04	0.0113	0.0208	0.0148	0.0093	0.0244	0.0047	9e-04
8	rs6990907	68153857	0.73	0.893795165105119	0.79	0.597486775499064	0.930047201606972	0.380267312347481	0.005	0.0012	0.0228	0.1686	0.0031	0.179	0.1859	0.0074	5e-04	0.0053	0.004	0.0183	0.0018	0.0032	0.0135	0.1268	0.1623	6e-04	4e-04	0.0113	0.0208	0.0148	0.0093	0.0244	0.0047	9e-04
8	rs79188214	68165287	0.73	0.893795165105119	0.79	0.597486775499064	0.918333063300043	0.371760198408926	0.005	0.0012	0.0228	0.1686	0.0031	0.179	0.1859	0.0074	5e-04	0.0053	0.004	0.0183	0.0018	0.0032	0.0136	0.1268	0.1622	6e-04	4e-04	0.0113	0.0208	0.0148	0.0093	0.0244	0.0047	9e-04
8	rs80026715	68167536	0.73	0.893795165105119	0.79	0.597486775499064	0.915021185812158	0.371633636829433	0.005	0.0012	0.0228	0.1686	0.0031	0.179	0.1859	0.0074	5e-04	0.0053	0.004	0.0183	0.0018	0.0032	0.0136	0.1268	0.1622	6e-04	4e-04	0.0113	0.0209	0.0148	0.0093	0.0244	0.0047	9e-04
8	rs75101635	68175080	0.73	0.893795165105119	0.79	0.597486775499064	0.887562935634628	0.371760198408926	0.005	0.0011	0.0227	0.1685	0.0031	0.179	0.1859	0.0075	5e-04	0.0053	0.004	0.0183	0.0018	0.0033	0.0138	0.1268	0.1622	6e-04	4e-04	0.0113	0.0209	0.0147	0.0093	0.0244	0.0047	9e-04
8	rs76012516	68210985	0.73	0.893795165105119	0.78	0.653412240020304	0.869831236468828	0.38473267794117	0.005	0.0011	0.0227	0.1683	0.0031	0.1794	0.1858	0.0074	5e-04	0.0053	0.004	0.0183	0.0018	0.0032	0.0139	0.1269	0.1622	6e-04	4e-04	0.0113	0.021	0.0147	0.0092	0.0245	0.0047	9e-04
8	rs71515061	68216228	0.73	0.893795165105119	0.78	0.653412240020304	0.87047926816673	0.386267000916768	0.005	0.0011	0.0227	0.1683	0.0031	0.1794	0.1858	0.0074	5e-04	0.0053	0.004	0.0183	0.0018	0.0032	0.0139	0.1269	0.1622	6e-04	4e-04	0.0113	0.021	0.0147	0.0092	0.0245	0.0047	9e-04
8	rs10957384	68219564	0.73	0.893795165105119	0.78	0.653412240020304	0.871289594884406	0.387290826145174	0.005	0.0011	0.0227	0.1683	0.0031	0.1794	0.1858	0.0074	5e-04	0.0053	0.004	0.0183	0.0018	0.0032	0.0139	0.1269	0.1622	6e-04	4e-04	0.0113	0.021	0.0147	0.0092	0.0245	0.0047	9e-04
8	rs79711131	68231676	0.73	0.893795165105119	0.77	0.712611004068267	0.872019161578703	0.387418857261982	0.005	0.0011	0.0227	0.1683	0.0031	0.1794	0.1858	0.0074	5e-04	0.0053	0.004	0.0183	0.0018	0.0032	0.0139	0.1269	0.1622	6e-04	4e-04	0.0113	0.021	0.0147	0.0092	0.0245	0.0047	9e-04
8	rs75535106	68233608	0.73	0.893795165105119	0.77	0.712611004068267	0.872019161578703	0.387418857261982	0.005	0.0011	0.0227	0.1683	0.0031	0.1794	0.1858	0.0074	5e-04	0.0053	0.004	0.0183	0.0018	0.0032	0.0139	0.1269	0.1622	6e-04	4e-04	0.0113	0.021	0.0147	0.0092	0.0245	0.0047	9e-04
8	rs74768077	68243606	0.73	0.893795165105119	0.77	0.712611004068267	0.871127504026401	0.387418857261982	0.005	0.001	0.0227	0.1683	0.0031	0.1794	0.1858	0.0074	5e-04	0.0053	0.004	0.0183	0.0018	0.0032	0.0139	0.1269	0.1622	6e-04	4e-04	0.0113	0.021	0.0147	0.0092	0.0245	0.0047	9e-04
8	rs7830183	68245202	0.73	0.893795165105119	0.77	0.712611004068267	0.872505682829159	0.387290826145174	0.005	0.001	0.0227	0.1683	0.0031	0.1794	0.1858	0.0074	5e-04	0.0053	0.004	0.0183	0.0018	0.0032	0.0139	0.1269	0.1622	6e-04	4e-04	0.0113	0.021	0.0147	0.0092	0.0245	0.0047	9e-04
8	rs62513148	68252754	0.73	0.893795165105119	0.77	0.712611004068267	0.835620076607571	0.357911873338779	0.0049	9e-04	0.0227	0.1679	0.003	0.1795	0.1858	0.0074	4e-04	0.0054	0.004	0.0184	0.0017	0.0032	0.0139	0.1269	0.1622	6e-04	5e-04	0.0113	0.021	0.0147	0.0091	0.0245	0.0047	9e-04
8	rs77003897	68254469	0.73	0.893795165105119	0.79	0.597486775499064	0.825375997063771	0.363559080227462	0.0049	9e-04	0.0227	0.1678	0.003	0.1795	0.1858	0.0074	4e-04	0.0054	0.004	0.0184	0.0017	0.0032	0.0139	0.1269	0.1622	7e-04	5e-04	0.0113	0.021	0.0147	0.0091	0.0246	0.0047	8e-04
8	rs117102531	68274923	0.73	0.893795165105119	0.79	0.597486775499064	0.77412643080001	0.33828612531729	0.0049	9e-04	0.0227	0.1668	0.0029	0.1796	0.1858	0.0075	5e-04	0.0056	0.0042	0.0186	0.0017	0.0033	0.0141	0.1268	0.1623	8e-04	5e-04	0.0113	0.021	0.0148	0.0089	0.0247	0.0047	8e-04
8	rs891589	68293440	0.73	0.893795165105119	0.79	0.597486775499064	0.750861626621084	0.344957788719271	0.0048	9e-04	0.0228	0.1658	0.0028	0.1796	0.1857	0.0075	5e-04	0.0058	0.0043	0.0189	0.0016	0.0034	0.0143	0.1267	0.1627	9e-04	5e-04	0.0114	0.0209	0.0149	0.0087	0.0249	0.0046	8e-04
8	rs144669213	68298698	0.73	0.893795165105119	0.79	0.597486775499064	0.722294442972252	0.336931717779373	0.0048	9e-04	0.0228	0.1653	0.0028	0.1794	0.1858	0.0077	5e-04	0.0058	0.0044	0.0189	0.0016	0.0034	0.0144	0.1267	0.162	0.001	6e-04	0.0115	0.021	0.015	0.0086	0.0252	0.0046	8e-04
8	rs7829537	68302527	0.73	0.893795165105119	0.79	0.597486775499064	0.710975158394229	0.335701808560119	0.0048	9e-04	0.0228	0.1647	0.0029	0.1793	0.1859	0.008	5e-04	0.0059	0.0045	0.0189	0.0015	0.0035	0.0145	0.1267	0.1612	0.001	6e-04	0.0116	0.0212	0.0151	0.0086	0.0256	0.0047	8e-04
8	rs79303332	68303645	0.73	0.893795165105119	0.79	0.597486775499064	0.702316420247239	0.328716419914154	0.0048	9e-04	0.0228	0.1647	0.0029	0.1792	0.1859	0.008	5e-04	0.0059	0.0045	0.0189	0.0015	0.0035	0.0145	0.1267	0.1612	0.001	6e-04	0.0116	0.0212	0.0151	0.0086	0.0256	0.0047	8e-04
8	rs9298115	68304414	0.73	0.893795165105119	0.78	0.653412240020304	0.699809068252179	0.326763340541501	0.0048	9e-04	0.0228	0.1647	0.0029	0.1792	0.1859	0.008	5e-04	0.0059	0.0045	0.0189	0.0015	0.0035	0.0145	0.1267	0.1612	0.001	6e-04	0.0116	0.0212	0.0151	0.0086	0.0256	0.0047	8e-04
8	rs17427457	68305115	0.73	0.893795165105119	0.78	0.653412240020304	0.697526439176974	0.325422579179607	0.0048	9e-04	0.0228	0.1647	0.0029	0.1792	0.186	0.008	5e-04	0.0059	0.0045	0.0189	0.0015	0.0035	0.0145	0.1266	0.1612	0.001	6e-04	0.0116	0.0212	0.0151	0.0086	0.0256	0.0046	8e-04
8	rs55878015	68317411	0.73	0.893795165105119	0.78	0.653412240020304	0.679967404180081	0.320560769884433	0.0047	9e-04	0.0227	0.1645	0.0029	0.1791	0.1861	0.008	5e-04	0.0059	0.0045	0.0189	0.0015	0.0036	0.0146	0.1266	0.1612	0.0011	6e-04	0.0116	0.0213	0.0151	0.0086	0.0256	0.0046	8e-04
8	rs117887355	68319542	0.73	0.893795165105119	0.78	0.653412240020304	0.677496109068553	0.320075775582771	0.0047	9e-04	0.0227	0.1645	0.0029	0.1791	0.1861	0.008	5e-04	0.0059	0.0045	0.0189	0.0015	0.0036	0.0146	0.1265	0.1611	0.0011	6e-04	0.0116	0.0213	0.0151	0.0086	0.0256	0.0046	8e-04
8	rs3395	68334411	0.73	0.893795165105119	0.78	0.653412240020304	0.583232747724663	0.283984731142961	0.0047	9e-04	0.0224	0.1637	0.0031	0.1783	0.1869	0.0082	6e-04	0.006	0.0047	0.0191	0.0013	0.0039	0.0148	0.126	0.1608	0.0013	6e-04	0.0118	0.0215	0.0152	0.0085	0.0255	0.0046	8e-04
8	rs16933301	68344106	0.73	0.893795165105119	0.78	0.653412240020304	0.543861923103317	0.26021255155635	0.0046	9e-04	0.0223	0.1631	0.0033	0.1779	0.1873	0.0083	6e-04	0.006	0.0048	0.0193	0.0012	0.0042	0.0149	0.1257	0.1606	0.0014	7e-04	0.0119	0.0217	0.0152	0.0084	0.0255	0.0046	8e-04
8	rs13275199	68345016	0.73	0.893795165105119	0.78	0.653412240020304	0.529513021894677	0.256011788873321	0.0046	9e-04	0.0222	0.1631	0.0033	0.1778	0.1876	0.0083	6e-04	0.006	0.0048	0.0193	0.0012	0.0042	0.015	0.1257	0.1606	0.0014	7e-04	0.0119	0.0217	0.0152	0.0084	0.0254	0.0046	8e-04
8	rs28701648	68357123	0.73	0.893795165105119	0.78	0.653412240020304	0.472908748543146	0.227114652465071	0.0046	0.0011	0.022	0.1629	0.0034	0.1773	0.1879	0.0084	7e-04	0.0061	0.0048	0.0193	0.0013	0.0044	0.0151	0.1254	0.16	0.0015	7e-04	0.012	0.0218	0.0153	0.0083	0.0254	0.0048	8e-04
8	rs183481344	68367159	0.73	0.893795165105119	0.78	0.653412240020304	0.458893401869676	0.218020067032075	0.0046	0.0011	0.022	0.1623	0.0034	0.1772	0.1883	0.0084	7e-04	0.0061	0.0049	0.0195	0.0013	0.0046	0.0152	0.1252	0.1592	0.0016	8e-04	0.0121	0.0218	0.0155	0.0083	0.0254	0.0049	9e-04
8	rs12682102	68369098	0.73	0.893795165105119	0.78	0.653412240020304	0.452203202064073	0.207247956042958	0.0047	0.0011	0.022	0.1618	0.0035	0.1772	0.1885	0.0085	7e-04	0.0061	0.0049	0.0197	0.0013	0.0047	0.0153	0.125	0.1586	0.0017	8e-04	0.0121	0.0218	0.0156	0.0083	0.0255	0.005	9e-04
8	rs113312993	68375158	0.73	0.893795165105119	0.78	0.653412240020304	0.442585125561769	0.21245149490782	0.0046	0.0011	0.022	0.1618	0.0035	0.1771	0.1886	0.0085	7e-04	0.0061	0.0049	0.0197	0.0013	0.0047	0.0153	0.125	0.1586	0.0017	8e-04	0.0121	0.0218	0.0156	0.0083	0.0255	0.005	9e-04
8	rs117260654	68380492	0.73	0.893795165105119	0.78	0.653412240020304	0.370380551085438	0.202297304811855	0.0046	0.0012	0.0223	0.1614	0.0036	0.1762	0.1888	0.0086	7e-04	0.0063	0.0047	0.0198	0.0014	0.005	0.0155	0.1244	0.1583	0.0018	8e-04	0.0121	0.0218	0.0158	0.0083	0.0255	0.0053	9e-04
8	rs13251265	68382657	0.73	0.893795165105119	0.78	0.653412240020304	0.393843320569712	0.199053962880584	0.0046	0.0012	0.0225	0.1612	0.0034	0.1758	0.189	0.0088	8e-04	0.0064	0.0046	0.0198	0.0014	0.0052	0.0156	0.1241	0.1581	0.0019	8e-04	0.0121	0.0219	0.0159	0.0084	0.0255	0.0054	0.001
8	rs7815213	68394572	0.73	0.893795165105119	0.78	0.653412240020304	0.396651606668855	0.194791540756906	0.0046	0.0012	0.0225	0.1613	0.0036	0.1754	0.189	0.0088	8e-04	0.0064	0.0046	0.0198	0.0014	0.0053	0.0154	0.1241	0.158	0.0019	8e-04	0.0121	0.0218	0.016	0.0084	0.0257	0.0053	0.001
8	rs112213693	68395684	0.73	0.893795165105119	0.77	0.712611004068267	0.396707874950106	0.194687968510382	0.0046	0.0012	0.0225	0.1613	0.0036	0.1754	0.189	0.0088	8e-04	0.0064	0.0046	0.0198	0.0014	0.0053	0.0154	0.1241	0.158	0.0019	8e-04	0.0121	0.0218	0.016	0.0084	0.0257	0.0053	0.001
8	rs17343819	68396915	0.73	0.893795165105119	0.77	0.712611004068267	0.396932988274751	0.19375665675354	0.0046	0.0012	0.0225	0.1613	0.0036	0.1753	0.189	0.0088	8e-04	0.0064	0.0046	0.0198	0.0014	0.0053	0.0154	0.1241	0.158	0.0019	8e-04	0.0121	0.0218	0.016	0.0084	0.0257	0.0053	0.001
8	rs75658747	68406791	0.73	0.893795165105119	0.77	0.712611004068267	0.403035336218938	0.193860061239664	0.0046	0.0012	0.0225	0.1613	0.0036	0.1752	0.1891	0.0088	8e-04	0.0064	0.0046	0.0198	0.0014	0.0054	0.0154	0.124	0.1579	0.0019	8e-04	0.0121	0.0218	0.016	0.0083	0.0258	0.0053	0.001
8	rs1032815	68407374	0.73	0.893795165105119	0.76	0.775138689739853	0.390040204503201	0.194687968510382	0.0046	0.0012	0.0225	0.1611	0.0036	0.1751	0.1893	0.0088	8e-04	0.0064	0.0046	0.0197	0.0015	0.0054	0.0155	0.124	0.1577	0.0019	8e-04	0.0121	0.0218	0.016	0.0083	0.0258	0.0053	0.001
8	rs118128682	68411223	0.73	0.893795165105119	0.76	0.775138689739853	0.389148062458313	0.218235188306108	0.0046	0.0012	0.0225	0.1611	0.0036	0.1751	0.1892	0.0088	8e-04	0.0064	0.0046	0.0197	0.0015	0.0054	0.0155	0.124	0.1577	0.0019	8e-04	0.0121	0.0218	0.016	0.0083	0.0258	0.0054	0.001
8	rs74607852	68429757	0.73	0.893795165105119	0.76	0.775138689739853	0.374140022302489	0.197907337250839	0.0046	0.0012	0.0226	0.1609	0.0037	0.1745	0.189	0.0089	8e-04	0.0066	0.0047	0.0198	0.0015	0.0055	0.0156	0.1237	0.1575	0.002	9e-04	0.0122	0.0218	0.0161	0.0084	0.0259	0.0055	0.001
8	rs6472314	68433121	0.73	0.893795165105119	0.75	0.841047356078831	0.371468260087932	0.201039732629142	0.0046	0.0012	0.0226	0.1608	0.0037	0.1744	0.1889	0.0089	8e-04	0.0066	0.0047	0.0199	0.0015	0.0056	0.0156	0.1236	0.1575	0.002	9e-04	0.0122	0.0218	0.0161	0.0084	0.0259	0.0056	0.0011
8	rs16933358	68437464	0.73	0.893795165105119	0.75	0.841047356078831	0.351345373137778	0.178058685953681	0.0047	0.0012	0.0226	0.1607	0.0039	0.1739	0.1887	0.009	8e-04	0.0067	0.0048	0.02	0.0015	0.0057	0.0157	0.1234	0.1573	0.002	9e-04	0.0123	0.0218	0.0162	0.0084	0.0259	0.0057	0.0011
8	rs4737839	68439673	0.72	0.971554139537083	0.75	0.841047356078831	0.28239580906362	0.049375805486924	0.005	0.0015	0.0221	0.1581	0.0054	0.1696	0.1857	0.0106	0.0012	0.0078	0.0058	0.0205	0.0028	0.0069	0.0162	0.121	0.1533	0.0027	0.0013	0.0122	0.0226	0.0169	0.0091	0.0268	0.0079	0.0019
8	rs10957390	68457397	0.72	0.971554139537083	0.75	0.841047356078831	0.283339677460698	0.0353201105655353	0.0051	0.0016	0.0221	0.158	0.0057	0.1689	0.1853	0.0109	0.0013	0.0079	0.0059	0.0205	0.003	0.0073	0.0162	0.1205	0.1526	0.0029	0.0014	0.0122	0.0229	0.017	0.0091	0.0265	0.0081	0.0021
8	rs13268227	68467195	0.72	0.971554139537083	0.74	0.910385700718773	0.317836131079747	0.0294116115371278	0.0053	0.0018	0.0219	0.1562	0.0061	0.1674	0.185	0.0116	0.0013	0.0083	0.0063	0.0203	0.0031	0.0077	0.0159	0.1213	0.1516	0.0031	0.0016	0.0122	0.0232	0.0169	0.0093	0.0265	0.0085	0.0024
8	rs117769536	68476110	0.72	0.971554139537083	0.75	0.841047356078831	0.307681046338144	0.02738384419659	0.0054	0.0018	0.0219	0.1559	0.0061	0.1671	0.185	0.0116	0.0013	0.0084	0.0063	0.0204	0.0031	0.0077	0.016	0.1214	0.1516	0.0031	0.0017	0.0122	0.0236	0.0168	0.0093	0.0262	0.0086	0.0025
8	rs79905214	68479294	0.72	0.971554139537083	0.75	0.841047356078831	0.303060280429161	0.0268301042016976	0.0054	0.0018	0.0218	0.1558	0.0061	0.1669	0.185	0.0116	0.0013	0.0084	0.0063	0.0204	0.0031	0.0077	0.016	0.1215	0.1515	0.0031	0.0017	0.0122	0.0237	0.0168	0.0093	0.0261	0.0086	0.0025
8	rs115279246	68479422	0.72	0.971554139537083	0.75	0.841047356078831	0.303550092535259	0.0265095516250392	0.0054	0.0018	0.0218	0.1558	0.0061	0.1669	0.185	0.0116	0.0013	0.0084	0.0063	0.0204	0.0031	0.0077	0.016	0.1215	0.1515	0.0031	0.0017	0.0122	0.0237	0.0168	0.0093	0.0261	0.0086	0.0025
8	rs74882133	68484430	0.72	0.971554139537083	0.73	0.98319925910612	0.309163541728761	0.0251118729826541	0.0054	0.0018	0.0218	0.1557	0.0061	0.1668	0.185	0.0116	0.0013	0.0084	0.0063	0.0205	0.0031	0.0077	0.016	0.1216	0.1515	0.0031	0.0017	0.0122	0.0238	0.0168	0.0093	0.0261	0.0087	0.0025
8	rs1545824	68490139	0.72	0.971554139537083	0.73	0.98319925910612	0.3045309735109	0.0263271951048357	0.0054	0.0018	0.0218	0.1555	0.0061	0.1667	0.185	0.0121	0.0013	0.0084	0.0063	0.0204	0.0031	0.0077	0.0159	0.1215	0.1514	0.0031	0.0017	0.0124	0.0239	0.0168	0.0093	0.026	0.0087	0.0025
8	rs10504403	68501773	0.72	0.971554139537083	0.73	0.98319925910612	0.311146053964817	0.0345414593067033	0.0054	0.0018	0.0215	0.1551	0.0062	0.1664	0.1855	0.0122	0.0014	0.0082	0.0063	0.0205	0.0031	0.0078	0.0159	0.1215	0.1516	0.0031	0.0017	0.0124	0.0241	0.0168	0.0093	0.0258	0.0087	0.0025
8	rs17345945	68512254	0.72	0.971554139537083	0.73	0.98319925910612	0.286086443627941	0.0324538657468023	0.0055	0.0019	0.0213	0.1548	0.0062	0.1664	0.1858	0.0122	0.0014	0.0081	0.0063	0.0202	0.0031	0.0078	0.0159	0.1214	0.1518	0.0032	0.0017	0.0124	0.0241	0.0168	0.0094	0.0257	0.0087	0.0025
8	Affx-32506657	68520212	0.71	1.05339378298732	0.73	0.98319925910612	0.265513127449848	0.0288389034516095	0.0057	0.002	0.0209	0.1535	0.0063	0.1668	0.1867	0.0124	0.0015	0.0079	0.0064	0.0192	0.0032	0.008	0.016	0.1214	0.1526	0.0033	0.0018	0.0124	0.0244	0.0166	0.0094	0.0253	0.0088	0.0026
8	rs610372	68523186	0.72	0.971554139537083	0.73	0.98319925910612	0.261561203049129	0.0325543087444737	0.0057	0.002	0.021	0.153	0.0063	0.1671	0.1866	0.0124	0.0016	0.0078	0.0065	0.0188	0.0035	0.008	0.016	0.1212	0.1527	0.0033	0.0018	0.0125	0.0245	0.0166	0.0095	0.0252	0.0088	0.0026
8	rs116242036	68527607	0.72	0.971554139537083	0.72	1.059530599108	0.123776914314458	0.0446319254039357	0.0059	0.0024	0.0211	0.1515	0.0068	0.1651	0.1866	0.013	0.0018	0.0084	0.0065	0.018	0.0038	0.0087	0.0158	0.1221	0.1519	0.0034	0.0021	0.0126	0.0247	0.0165	0.0097	0.0241	0.0091	0.0027
8	rs900114	68527890	0.72	0.971554139537083	0.72	1.059530599108	0.110216054303127	0.0473933940621845	0.0059	0.0025	0.0212	0.1511	0.0069	0.1647	0.1863	0.0132	0.0018	0.0086	0.0065	0.0178	0.0039	0.0089	0.0158	0.1226	0.1517	0.0034	0.0022	0.0127	0.0248	0.0165	0.0097	0.0238	0.0091	0.0028
8	rs7813020	68530428	0.72	0.971554139537083	0.72	1.059530599108	0.0805664249714003	0.0695384392031729	0.006	0.0025	0.0212	0.151	0.007	0.1641	0.1867	0.0134	0.0019	0.0089	0.0065	0.0178	0.0039	0.009	0.0158	0.1227	0.1512	0.0034	0.0023	0.0126	0.0248	0.0166	0.01	0.023	0.0093	0.0028
8	rs61439945	68531763	0.72	0.971554139537083	0.72	1.059530599108	0.0806113574766713	0.0684894613515642	0.006	0.0025	0.0212	0.151	0.007	0.1641	0.1867	0.0134	0.0019	0.0089	0.0065	0.0178	0.0039	0.009	0.0158	0.1227	0.1512	0.0034	0.0023	0.0126	0.0247	0.0166	0.01	0.023	0.0093	0.0028
8	rs74545252	68534780	0.72	0.971554139537083	0.72	1.059530599108	0.0807462514214933	0.0698895715461525	0.006	0.0025	0.0212	0.151	0.007	0.1641	0.1867	0.0134	0.0019	0.0089	0.0065	0.0178	0.0039	0.009	0.0158	0.1227	0.1511	0.0034	0.0023	0.0126	0.0247	0.0166	0.01	0.023	0.0093	0.0028
8	rs2380436	68554213	0.72	0.971554139537083	0.72	1.059530599108	0.0818079292345131	0.0653825876454319	0.006	0.0026	0.0211	0.1508	0.0071	0.1642	0.1867	0.0134	0.0019	0.0089	0.0065	0.0178	0.0039	0.0091	0.0158	0.1227	0.151	0.0034	0.0023	0.0126	0.0245	0.0167	0.01	0.0231	0.0093	0.0028
8	rs450738	68556828	0.72	0.971554139537083	0.72	1.059530599108	0.0843275187018678	0.0726535170803705	0.006	0.0026	0.0211	0.1508	0.0071	0.1642	0.1866	0.0135	0.0019	0.009	0.0065	0.0179	0.0039	0.0089	0.0158	0.1226	0.151	0.0035	0.0023	0.0125	0.0247	0.0167	0.01	0.0231	0.0093	0.0028
8	rs1843156	68558387	0.72	0.971554139537083	0.72	1.059530599108	0.0840733597636268	0.0850569180940905	0.006	0.0026	0.0211	0.1506	0.0071	0.1641	0.1866	0.0134	0.0019	0.009	0.0065	0.0179	0.0039	0.0089	0.0158	0.1225	0.151	0.0035	0.0024	0.0125	0.0248	0.0167	0.01	0.023	0.0094	0.0028
8	rs78451965	68567614	0.73	0.893795165105119	0.72	1.059530599108	0.107959381415327	0.200621126275782	0.0061	0.0026	0.0211	0.1506	0.007	0.1639	0.1864	0.0134	0.002	0.009	0.0066	0.0176	0.0039	0.009	0.0159	0.1224	0.151	0.0035	0.0024	0.0125	0.0248	0.0167	0.01	0.0229	0.0094	0.0028
8	rs113706816	68567644	0.73	0.893795165105119	0.73	0.98319925910612	0.108202685298765	0.20135387931566	0.0061	0.0026	0.0211	0.1506	0.007	0.1639	0.1864	0.0134	0.002	0.009	0.0066	0.0176	0.0039	0.009	0.0159	0.1224	0.151	0.0035	0.0024	0.0125	0.0248	0.0167	0.01	0.0229	0.0094	0.0028
8	rs436151	68568784	0.74	0.820062814253923	0.74	0.910385700718773	0.122546658624723	0.30634543409516	0.0061	0.0027	0.0215	0.149	0.0068	0.1642	0.1864	0.0133	0.0021	0.0093	0.0065	0.0174	0.0039	0.009	0.0163	0.1218	0.1509	0.0036	0.0025	0.0132	0.025	0.0172	0.0101	0.022	0.0098	0.0028
8	rs4737847	68569744	0.75	0.750298972197586	0.74	0.910385700718773	0.180754251014494	0.382306817046772	0.0063	0.0029	0.0216	0.1464	0.0063	0.1646	0.186	0.0132	0.0023	0.0097	0.0065	0.0171	0.0039	0.0089	0.0165	0.1217	0.1508	0.0036	0.0028	0.0145	0.0255	0.0178	0.0102	0.0205	0.0105	0.003
8	rs117424573	68570004	0.75	0.750298972197586	0.73	0.98319925910612	0.232505090296281	0.489281274638219	0.0063	0.0029	0.0218	0.1459	0.0063	0.1646	0.1869	0.0132	0.0023	0.0097	0.0065	0.017	0.0039	0.009	0.0165	0.1212	0.1505	0.0036	0.0029	0.0147	0.0255	0.0178	0.0102	0.0204	0.0106	0.003
8	rs10112728	68574359	0.76	0.684441169424083	0.73	0.98319925910612	0.233566607365832	0.471107793464998	0.0062	0.003	0.022	0.1453	0.0062	0.1647	0.1882	0.0131	0.0023	0.0096	0.0065	0.0169	0.0038	0.0091	0.0166	0.1204	0.1501	0.0035	0.003	0.0149	0.0256	0.0178	0.0102	0.0202	0.0107	0.0029
8	rs4737240	68576417	0.76	0.684441169424083	0.73	0.98319925910612	0.227112130695896	0.484925220156508	0.0062	0.003	0.022	0.1454	0.0062	0.1648	0.1884	0.0131	0.0024	0.0096	0.0065	0.0169	0.0038	0.0088	0.0165	0.1206	0.1501	0.0035	0.003	0.0151	0.0256	0.0177	0.0102	0.0201	0.0108	0.0029
8	rs6993502	68577966	0.76	0.684441169424083	0.73	0.98319925910612	0.256744942222369	0.532543317198004	0.0061	0.003	0.022	0.1453	0.0061	0.1648	0.1885	0.0131	0.0024	0.0096	0.0065	0.0169	0.0038	0.0088	0.0165	0.1208	0.1502	0.0036	0.0029	0.0151	0.0257	0.0177	0.0102	0.02	0.0107	0.0029
8	rs188249311	68579478	0.76	0.684441169424083	0.73	0.98319925910612	0.227153990643061	0.519633887814799	0.0061	0.003	0.022	0.1451	0.006	0.1648	0.1887	0.0131	0.0024	0.0095	0.0064	0.0169	0.0037	0.0088	0.0165	0.1213	0.1503	0.0036	0.0029	0.0152	0.0258	0.0175	0.0101	0.0199	0.0105	0.0029
8	rs17347099	68585449	0.76	0.684441169424083	0.73	0.98319925910612	0.220387538187495	0.565933794645228	0.0061	0.003	0.022	0.145	0.0059	0.1648	0.1888	0.013	0.0025	0.0094	0.0064	0.0169	0.0037	0.0088	0.0165	0.1217	0.1504	0.0036	0.0029	0.0152	0.0259	0.0175	0.01	0.0198	0.0104	0.003
8	rs11784749	68587275	0.76	0.684441169424083	0.73	0.98319925910612	0.212886607546611	0.582244032971073	0.0061	0.003	0.022	0.1449	0.0059	0.1648	0.1888	0.013	0.0025	0.0094	0.0064	0.0169	0.0037	0.0088	0.0165	0.1217	0.1504	0.0037	0.0029	0.0152	0.0259	0.0174	0.01	0.0198	0.0104	0.003
8	rs72657284	68587575	0.76	0.684441169424083	0.74	0.910385700718773	0.214221161091925	0.575422635737507	0.0061	0.003	0.022	0.1449	0.0059	0.1648	0.1888	0.013	0.0025	0.0094	0.0064	0.0169	0.0037	0.0088	0.0165	0.1217	0.1504	0.0037	0.0029	0.0152	0.0259	0.0174	0.01	0.0198	0.0104	0.003
8	rs76792586	68589410	0.76	0.684441169424083	0.74	0.910385700718773	0.203400555308183	0.561133292492757	0.0061	0.003	0.022	0.1449	0.0059	0.1648	0.1889	0.013	0.0025	0.0094	0.0064	0.0169	0.0037	0.0088	0.0165	0.1217	0.1504	0.0037	0.0029	0.0152	0.0259	0.0174	0.01	0.0198	0.0104	0.003
8	rs75810078	68594544	0.76	0.684441169424083	0.74	0.910385700718773	0.198787923404913	0.548895442733835	0.0061	0.003	0.022	0.1449	0.0059	0.1648	0.1889	0.013	0.0025	0.0094	0.0064	0.0169	0.0037	0.0088	0.0165	0.1217	0.1504	0.0037	0.0029	0.0153	0.0259	0.0174	0.01	0.0198	0.0104	0.003
8	rs117613160	68598839	0.75	0.750298972197586	0.74	0.910385700718773	0.172588688764315	0.565933794645228	0.0061	0.003	0.022	0.1449	0.0058	0.1648	0.189	0.013	0.0025	0.0093	0.0064	0.0169	0.0038	0.0088	0.0165	0.1216	0.1504	0.0037	0.0029	0.0153	0.0259	0.0174	0.0099	0.0198	0.0104	0.003
8	rs7011473	68598907	0.75	0.750298972197586	0.73	0.98319925910612	0.17240971342238	0.567771912142077	0.0061	0.003	0.022	0.1449	0.0058	0.1648	0.189	0.013	0.0025	0.0093	0.0064	0.0169	0.0038	0.0088	0.0165	0.1216	0.1504	0.0037	0.0029	0.0153	0.0259	0.0174	0.0099	0.0198	0.0104	0.003
8	rs11987166	68600111	0.75	0.750298972197586	0.73	0.98319925910612	0.172016347393224	0.567630466983224	0.0061	0.003	0.022	0.1449	0.0058	0.1648	0.189	0.013	0.0025	0.0093	0.0064	0.0169	0.0038	0.0088	0.0165	0.1216	0.1504	0.0037	0.0029	0.0153	0.0259	0.0174	0.0099	0.0198	0.0104	0.003
8	rs16933514	68601496	0.75	0.750298972197586	0.73	0.98319925910612	0.181416935973276	0.56085122121596	0.0061	0.003	0.022	0.1449	0.0058	0.1651	0.1888	0.013	0.0025	0.0093	0.0064	0.0169	0.0038	0.0088	0.0165	0.1216	0.1504	0.0037	0.0029	0.0153	0.0259	0.0174	0.0099	0.0198	0.0104	0.003
8	rs117225701	68606752	0.75	0.750298972197586	0.73	0.98319925910612	0.180460173308243	0.562544168466663	0.0061	0.003	0.022	0.1449	0.0058	0.1651	0.1888	0.013	0.0025	0.0093	0.0064	0.0169	0.0038	0.0088	0.0165	0.1216	0.1504	0.0037	0.0029	0.0153	0.0259	0.0174	0.0099	0.0198	0.0104	0.003
8	rs2098874	68607109	0.75	0.750298972197586	0.73	0.98319925910612	0.179909522242179	0.555920600639061	0.0061	0.003	0.022	0.1449	0.0058	0.1651	0.1888	0.013	0.0025	0.0093	0.0064	0.0169	0.0038	0.0088	0.0165	0.1216	0.1504	0.0037	0.0029	0.0153	0.0259	0.0174	0.0099	0.0198	0.0104	0.003
8	rs1425757	68610389	0.75	0.750298972197586	0.73	0.98319925910612	0.189176090108674	0.55676509211572	0.0061	0.003	0.022	0.1449	0.0058	0.1651	0.1888	0.013	0.0025	0.0093	0.0064	0.0169	0.0039	0.0088	0.0165	0.1216	0.1503	0.0037	0.0029	0.0153	0.0259	0.0174	0.0099	0.0198	0.0104	0.003
8	rs35483292	68626198	0.75	0.750298972197586	0.73	0.98319925910612	0.188195982667898	0.610440390441199	0.006	0.003	0.0221	0.1448	0.0059	0.1644	0.1892	0.0131	0.0026	0.0092	0.0063	0.0167	0.0039	0.0087	0.0163	0.1221	0.1504	0.0037	0.0029	0.0154	0.0259	0.0172	0.01	0.0199	0.0104	0.003
8	rs13277753	68633544	0.75	0.750298972197586	0.74	0.910385700718773	0.167055472981499	0.620679683143514	0.006	0.003	0.0222	0.1448	0.006	0.1637	0.1895	0.0132	0.0026	0.0091	0.0061	0.0165	0.004	0.0087	0.0162	0.1226	0.1505	0.0037	0.0029	0.0154	0.026	0.017	0.01	0.0199	0.0105	0.0031
8	rs75800774	68638795	0.75	0.750298972197586	0.74	0.910385700718773	0.190917274070287	0.652073068846654	0.006	0.0029	0.0224	0.1439	0.006	0.1638	0.1897	0.0132	0.0026	0.009	0.0061	0.0165	0.0041	0.0086	0.0161	0.1225	0.1506	0.0037	0.003	0.0157	0.0259	0.0169	0.0102	0.0199	0.0105	0.0032
8	rs2553676	68642376	0.75	0.750298972197586	0.74	0.910385700718773	0.20186939815755	0.649005189130335	0.006	0.0029	0.0226	0.1432	0.0061	0.1638	0.1898	0.0132	0.0026	0.0089	0.006	0.0164	0.0042	0.0086	0.0161	0.1224	0.1508	0.0037	0.0031	0.0158	0.026	0.0168	0.0103	0.0199	0.0104	0.0033
8	rs1477556	68649585	0.75	0.750298972197586	0.75	0.841047356078831	0.187631863371356	0.616348318623098	0.0061	0.0029	0.0228	0.1427	0.0061	0.1638	0.1899	0.0133	0.0026	0.0088	0.0059	0.0164	0.0043	0.0086	0.0161	0.1223	0.1508	0.0037	0.0032	0.016	0.026	0.0168	0.0104	0.0198	0.0105	0.0034
8	rs17645658	68649875	0.75	0.750298972197586	0.75	0.841047356078831	0.189213844819496	0.620824184896765	0.0061	0.0029	0.0228	0.1427	0.0061	0.1638	0.1899	0.0133	0.0026	0.0088	0.0059	0.0164	0.0043	0.0086	0.0161	0.1223	0.1508	0.0037	0.0032	0.016	0.026	0.0168	0.0104	0.0198	0.0105	0.0034
8	rs13252041	68656250	0.75	0.750298972197586	0.76	0.775138689739853	0.220881788151538	0.646961796231791	0.0061	0.0029	0.0226	0.1426	0.0061	0.1632	0.1901	0.0135	0.0026	0.0088	0.0058	0.0166	0.0043	0.0086	0.0161	0.1222	0.1506	0.0037	0.0032	0.016	0.026	0.017	0.0106	0.0198	0.0107	0.0034
8	rs2623833	68656866	0.75	0.750298972197586	0.77	0.712611004068267	0.221170386546582	0.641422984042132	0.0061	0.0029	0.0226	0.1426	0.0061	0.1631	0.1901	0.0135	0.0026	0.0089	0.0058	0.0166	0.0043	0.0086	0.0161	0.1222	0.1506	0.0037	0.0032	0.016	0.026	0.017	0.0106	0.0198	0.0107	0.0034
8	rs11996638	68657317	0.75	0.750298972197586	0.77	0.712611004068267	0.230094854802982	0.660856768907697	0.0061	0.0029	0.0226	0.1426	0.0061	0.1631	0.1901	0.0135	0.0026	0.0089	0.0058	0.0166	0.0043	0.0086	0.0161	0.1222	0.1506	0.0037	0.0032	0.016	0.026	0.017	0.0106	0.0198	0.0107	0.0034
8	rs62511446	68662569	0.75	0.750298972197586	0.77	0.712611004068267	0.184900347750194	0.69462557120094	0.0059	0.003	0.0229	0.1426	0.0061	0.1626	0.1902	0.0135	0.0025	0.0088	0.0061	0.0164	0.0043	0.0086	0.0162	0.1223	0.1506	0.0036	0.003	0.0159	0.026	0.0169	0.0109	0.0201	0.0107	0.0034
8	rs2623862	68675844	0.75	0.750298972197586	0.78	0.653412240020304	0.133150758362611	0.66702137917035	0.0059	0.003	0.0231	0.1423	0.0062	0.1624	0.1899	0.0135	0.0025	0.0088	0.0065	0.0163	0.0042	0.0085	0.0162	0.1225	0.1508	0.0036	0.003	0.016	0.026	0.0169	0.0109	0.0203	0.0107	0.0033
8	rs17433070	68676464	0.76	0.684441169424083	0.78	0.653412240020304	0.151814799147742	0.777225153639779	0.0059	0.003	0.0231	0.1422	0.0062	0.1624	0.1899	0.0135	0.0025	0.0087	0.0065	0.0163	0.0042	0.0085	0.0162	0.1225	0.1508	0.0036	0.003	0.016	0.026	0.0169	0.0109	0.0203	0.0107	0.0033
8	rs2623859	68677337	0.76	0.684441169424083	0.78	0.653412240020304	0.134475196154537	0.759484785321722	0.0057	0.0032	0.0233	0.1415	0.0064	0.1621	0.1904	0.0136	0.0025	0.0087	0.0068	0.016	0.0038	0.0084	0.0164	0.1228	0.1501	0.0035	0.0029	0.0163	0.0264	0.0169	0.0109	0.0205	0.0107	0.003
8	rs2623858	68677368	0.76	0.684441169424083	0.78	0.653412240020304	0.126885323979106	0.789863388378083	0.0057	0.0032	0.0233	0.1413	0.0064	0.1619	0.1906	0.0135	0.0025	0.0087	0.0068	0.0161	0.0038	0.0084	0.0164	0.1228	0.1501	0.0035	0.0029	0.0163	0.0264	0.0169	0.0109	0.0205	0.0108	0.003
8	rs715388	68681876	0.76	0.684441169424083	0.78	0.653412240020304	0.3554835538104	0.891066846605946	0.0041	0.0036	0.0237	0.1317	0.0087	0.1584	0.1977	0.0143	0.0021	0.0093	0.009	0.0158	0.0032	0.0071	0.0185	0.1233	0.1463	0.0021	0.0032	0.0206	0.0308	0.0154	0.0104	0.0199	0.0114	0.0024
8	rs10504408	68683252	0.76	0.684441169424083	0.78	0.653412240020304	0.379182734562268	0.914904821542044	0.0041	0.0036	0.0237	0.1316	0.0087	0.1587	0.1978	0.0143	0.0021	0.0092	0.009	0.0158	0.0032	0.007	0.0185	0.1233	0.1464	0.0021	0.0032	0.0206	0.0308	0.0154	0.0102	0.0198	0.0114	0.0023
8	rs56357805	68686634	0.76	0.684441169424083	0.78	0.653412240020304	0.386089204201435	0.837907647954728	0.004	0.0036	0.0238	0.1314	0.0086	0.1596	0.1981	0.0143	0.0021	0.0089	0.009	0.0158	0.0032	0.0069	0.0184	0.1234	0.1468	0.002	0.0032	0.0206	0.0309	0.0153	0.0098	0.0197	0.0113	0.0023
8	rs2911959	68687506	0.76	0.684441169424083	0.8	0.544775224122235	0.365775959900138	0.809131777299472	0.004	0.0036	0.0239	0.1314	0.0086	0.1597	0.1982	0.0143	0.0021	0.0089	0.009	0.0158	0.0032	0.0069	0.0184	0.1234	0.1468	0.002	0.0032	0.0206	0.0309	0.0153	0.0098	0.0197	0.0113	0.0023
8	rs79962576	68698119	0.76	0.684441169424083	0.8	0.544775224122235	0.318790783099214	0.495423849566471	0.0039	0.0036	0.0238	0.1315	0.0086	0.1595	0.1986	0.0143	0.0021	0.0089	0.009	0.0158	0.0031	0.0069	0.0183	0.1232	0.1469	0.002	0.0032	0.0206	0.0311	0.0153	0.0098	0.0197	0.0113	0.0022
8	rs4500065	68698385	0.76	0.684441169424083	0.8	0.544775224122235	0.304972916503599	0.434119653407269	0.0039	0.0036	0.0238	0.1315	0.0086	0.1595	0.1987	0.0143	0.0021	0.0089	0.009	0.0158	0.0031	0.0069	0.0183	0.1232	0.1469	0.002	0.0032	0.0206	0.0311	0.0153	0.0098	0.0197	0.0113	0.0022
8	rs17362129	68704240	0.76	0.684441169424083	0.8	0.544775224122235	0.297894049922907	0.465583084261449	0.0038	0.0036	0.0238	0.1319	0.0086	0.1596	0.1989	0.0143	0.0021	0.0089	0.009	0.0158	0.003	0.0068	0.0182	0.1235	0.147	0.002	0.0031	0.0206	0.0311	0.0151	0.0098	0.0195	0.0112	0.0022
8	rs2623813	68706223	0.76	0.684441169424083	0.81	0.49521423796015	0.28789374290239	0.4626256363958	0.0038	0.0036	0.0238	0.1319	0.0086	0.1595	0.1988	0.0143	0.0021	0.0089	0.009	0.0158	0.003	0.0068	0.0183	0.1235	0.1469	0.002	0.0031	0.0206	0.0311	0.0151	0.0099	0.0195	0.0112	0.0022
8	rs2553649	68710851	0.76	0.684441169424083	0.83	0.405269641990714	0.269037631574521	0.502409040449742	0.0038	0.0036	0.0238	0.1315	0.0086	0.1594	0.1991	0.0143	0.0021	0.0088	0.009	0.0157	0.003	0.0067	0.0186	0.1236	0.1472	0.002	0.0031	0.0206	0.0311	0.015	0.0099	0.0194	0.0111	0.0022
8	rs7820135	68719454	0.76	0.684441169424083	0.83	0.405269641990714	0.253709483434051	0.466794368066354	0.0038	0.0036	0.0238	0.1315	0.0086	0.1593	0.1993	0.0143	0.0021	0.0088	0.009	0.0156	0.003	0.0067	0.0185	0.1237	0.1474	0.002	0.0031	0.0206	0.0312	0.0148	0.01	0.0193	0.011	0.0022
8	rs58768642	68720891	0.76	0.684441169424083	0.83	0.405269641990714	0.220181783442516	0.338039752138928	0.0038	0.0035	0.0239	0.1319	0.0087	0.1593	0.1996	0.014	0.0022	0.0088	0.009	0.0156	0.003	0.0067	0.0185	0.1236	0.1478	0.0021	0.0031	0.0207	0.0313	0.0145	0.01	0.0192	0.0109	0.0022
8	rs13272070	68721236	0.76	0.684441169424083	0.83	0.405269641990714	0.223777250349177	0.372899798325711	0.0038	0.0034	0.0239	0.1318	0.0087	0.1593	0.1997	0.014	0.0022	0.0088	0.009	0.0156	0.003	0.0067	0.0185	0.1236	0.1479	0.0021	0.0031	0.0207	0.0313	0.0145	0.01	0.0191	0.0108	0.0022
8	rs10504410	68722992	0.76	0.684441169424083	0.84	0.364737902801441	0.253442595172184	0.333982135029116	0.0037	0.0034	0.0238	0.1319	0.0087	0.1595	0.2007	0.0138	0.002	0.0087	0.0089	0.0156	0.0029	0.0067	0.0184	0.1236	0.1482	0.0019	0.0031	0.0208	0.0314	0.0142	0.0099	0.019	0.0107	0.0021
8	rs4371989	68723096	0.76	0.684441169424083	0.84	0.364737902801441	0.249413617450566	0.315479169740318	0.0037	0.0034	0.0238	0.1319	0.0087	0.1595	0.2007	0.0138	0.002	0.0087	0.0089	0.0156	0.0029	0.0067	0.0184	0.1236	0.1482	0.0019	0.0031	0.0208	0.0314	0.0142	0.0099	0.019	0.0107	0.0021
8	rs78665334	68727974	0.76	0.684441169424083	0.83	0.405269641990714	0.263101803061475	0.323596878928943	0.0037	0.0034	0.0238	0.1318	0.0087	0.1596	0.2008	0.0139	0.002	0.0087	0.0089	0.0156	0.0028	0.0067	0.0184	0.1237	0.1483	0.0019	0.003	0.0208	0.0314	0.0141	0.0099	0.019	0.0107	0.0021
8	rs76647676	68730263	0.76	0.684441169424083	0.83	0.405269641990714	0.26537631869202	0.313790652930855	0.0037	0.0033	0.0237	0.1316	0.0086	0.1599	0.201	0.014	0.002	0.0086	0.0089	0.0155	0.0028	0.0067	0.0185	0.1238	0.1483	0.002	0.003	0.0209	0.0315	0.0139	0.0098	0.019	0.0107	0.002
8	rs4323453	68733711	0.76	0.684441169424083	0.83	0.405269641990714	0.243893407952992	0.276414639466011	0.0037	0.0033	0.0236	0.1314	0.0086	0.1603	0.2012	0.0141	0.002	0.0084	0.0088	0.0155	0.0027	0.0067	0.0186	0.124	0.1482	0.002	0.003	0.0209	0.0315	0.0137	0.0098	0.0189	0.0106	0.002
8	rs9785137	68735398	0.76	0.684441169424083	0.83	0.405269641990714	0.296876147509204	0.304193935517477	0.0036	0.0033	0.0242	0.1297	0.0085	0.1607	0.2033	0.0142	0.002	0.0082	0.0088	0.0153	0.0026	0.0067	0.0187	0.1244	0.1471	0.0019	0.0028	0.0212	0.0318	0.0135	0.0095	0.0191	0.0106	0.0019
8	rs117790586	68736621	0.76	0.684441169424083	0.83	0.405269641990714	0.381827339362784	0.405457934010764	0.0034	0.0032	0.0243	0.1282	0.0086	0.1608	0.2054	0.014	0.002	0.008	0.0085	0.0154	0.0022	0.0065	0.0187	0.1255	0.1468	0.0017	0.0026	0.0214	0.0323	0.0135	0.0092	0.0192	0.0104	0.0018
8	rs4406376	68745565	0.76	0.684441169424083	0.82	0.448736318624531	0.393955458876858	0.246779211477227	0.0032	0.0032	0.0244	0.1272	0.0085	0.1608	0.2068	0.0138	0.002	0.0078	0.0084	0.0156	0.002	0.0063	0.0189	0.1262	0.1465	0.0016	0.0024	0.0215	0.0327	0.0135	0.0091	0.0194	0.0103	0.0018
8	rs72659253	68750310	0.76	0.684441169424083	0.82	0.448736318624531	0.402581705583027	0.268562937978987	0.0032	0.0032	0.0245	0.1272	0.0085	0.1608	0.2068	0.0139	0.002	0.0078	0.0084	0.0156	0.002	0.0064	0.019	0.1262	0.1465	0.0016	0.0024	0.0215	0.0327	0.0135	0.009	0.0195	0.0102	0.0018
8	rs13254260	68753048	0.76	0.684441169424083	0.82	0.448736318624531	0.406445738387944	0.268447995414765	0.0032	0.0032	0.0242	0.1272	0.0085	0.1608	0.2068	0.0139	0.002	0.0078	0.0084	0.0156	0.002	0.0064	0.019	0.1263	0.1466	0.0016	0.0024	0.0215	0.0327	0.0135	0.0089	0.0195	0.0102	0.0018
8	rs6472337	68763593	0.76	0.684441169424083	0.82	0.448736318624531	0.406787571276156	0.267643825487871	0.0032	0.0032	0.0242	0.1272	0.0085	0.1608	0.2068	0.0139	0.002	0.0078	0.0084	0.0156	0.002	0.0064	0.019	0.1263	0.1466	0.0016	0.0024	0.0215	0.0327	0.0135	0.0089	0.0195	0.0102	0.0018
8	rs13260831	68763825	0.76	0.684441169424083	0.8	0.544775224122235	0.406787571276156	0.267643825487871	0.0032	0.0032	0.0242	0.1272	0.0085	0.1608	0.2068	0.0139	0.002	0.0078	0.0084	0.0156	0.002	0.0064	0.019	0.1263	0.1466	0.0016	0.0024	0.0215	0.0327	0.0135	0.0089	0.0195	0.0102	0.0018
8	rs4737862	68780612	0.76	0.684441169424083	0.8	0.544775224122235	0.537317185720485	0.281882125692061	0.003	0.0031	0.025	0.1252	0.0086	0.1601	0.2075	0.014	0.0022	0.0078	0.0086	0.016	0.0014	0.0062	0.0194	0.127	0.1456	0.0014	0.0022	0.022	0.0338	0.0139	0.009	0.02	0.0099	0.0017
8	rs6472348	68782879	0.76	0.684441169424083	0.8	0.544775224122235	0.501552698525	0.286209319573421	0.003	0.0031	0.0249	0.1253	0.0087	0.1596	0.2077	0.014	0.0022	0.008	0.0085	0.0159	0.0013	0.0061	0.0192	0.1276	0.1449	0.0015	0.0021	0.0217	0.0341	0.014	0.009	0.02	0.0098	0.0017
8	rs28591534	68783685	0.76	0.684441169424083	0.8	0.544775224122235	0.501805336830488	0.287147570753528	0.003	0.0031	0.0249	0.1253	0.0087	0.1597	0.2078	0.014	0.0022	0.008	0.0085	0.0159	0.0013	0.0061	0.0192	0.1276	0.1449	0.0015	0.0021	0.0217	0.0341	0.014	0.009	0.02	0.0098	0.0017
8	rs4256578	68790550	0.75	0.750298972197586	0.81	0.49521423796015	0.452924145255533	0.2803665557511	0.003	0.0031	0.0249	0.1248	0.0086	0.1604	0.2075	0.014	0.0022	0.0081	0.0085	0.0158	0.0012	0.0062	0.0192	0.1277	0.1453	0.0015	0.0021	0.0218	0.0339	0.0141	0.009	0.02	0.0095	0.0017
8	rs79601306	68791622	0.75	0.750298972197586	0.81	0.49521423796015	0.452503526589901	0.28025007722572	0.003	0.0031	0.0249	0.1248	0.0086	0.1604	0.2075	0.014	0.0022	0.0081	0.0085	0.0158	0.0012	0.0062	0.0192	0.1277	0.1453	0.0015	0.0021	0.0218	0.0339	0.0141	0.009	0.02	0.0095	0.0017
8	rs75477465	68794331	0.75	0.750298972197586	0.82	0.448736318624531	0.4411007647848	0.285154906800068	0.003	0.0031	0.0249	0.1248	0.0086	0.1604	0.2075	0.014	0.0022	0.0081	0.0085	0.0158	0.0012	0.0062	0.0192	0.1278	0.1453	0.0015	0.0021	0.0218	0.0339	0.0141	0.009	0.02	0.0095	0.0017
8	rs28391451	68798806	0.75	0.750298972197586	0.82	0.448736318624531	0.267753081352427	0.355535071148623	0.0028	0.0031	0.025	0.1251	0.0084	0.1598	0.2075	0.0139	0.0018	0.0084	0.0083	0.0161	0.001	0.0065	0.0191	0.1285	0.1446	0.0015	0.0018	0.022	0.0342	0.0144	0.0093	0.0203	0.0093	0.0016
8	rs115921786	68799160	0.75	0.750298972197586	0.82	0.448736318624531	0.212120355141225	0.339765456616193	0.0028	0.0031	0.0251	0.1253	0.0083	0.1593	0.2077	0.0139	0.0018	0.0085	0.0082	0.0162	0.0011	0.0065	0.0189	0.1285	0.145	0.0015	0.0018	0.0219	0.0341	0.0146	0.0094	0.0204	0.0089	0.0016
8	rs28627541	68800364	0.75	0.750298972197586	0.82	0.448736318624531	0.180754251014494	0.335333090830472	0.0028	0.0031	0.0252	0.1255	0.0082	0.1589	0.2078	0.0139	0.0018	0.0086	0.0081	0.0163	0.0011	0.0065	0.0188	0.1284	0.1454	0.0015	0.0019	0.0218	0.034	0.0147	0.0094	0.0205	0.0085	0.0016
8	rs4471019	68804242	0.75	0.750298972197586	0.82	0.448736318624531	0.185907953686545	0.337670290038241	0.0031	0.0031	0.0253	0.1253	0.0082	0.1586	0.2079	0.0139	0.0015	0.0086	0.0081	0.0164	0.0011	0.0065	0.0189	0.1284	0.1458	0.0015	0.0019	0.0218	0.034	0.0147	0.0094	0.0206	0.0084	0.0016
8	rs28649537	68814497	0.75	0.750298972197586	0.82	0.448736318624531	0.173090393637385	0.323840131208967	0.0031	0.0032	0.0252	0.1252	0.0082	0.1582	0.2081	0.0138	0.0015	0.0086	0.0079	0.0165	0.0011	0.0065	0.0189	0.1286	0.146	0.0015	0.0019	0.0218	0.0338	0.0149	0.0095	0.0205	0.0084	0.0016
8	rs72659279	68820168	0.75	0.750298972197586	0.82	0.448736318624531	0.157115977144151	0.347562457504196	0.0031	0.003	0.025	0.1249	0.0082	0.1574	0.2082	0.0136	0.0015	0.0087	0.0076	0.0167	0.0011	0.0064	0.0189	0.1292	0.1464	0.0015	0.002	0.0218	0.0338	0.0152	0.01	0.0204	0.0085	0.0016
8	rs34561815	68822352	0.75	0.750298972197586	0.82	0.448736318624531	0.158611382491684	0.3506705877194	0.0031	0.003	0.025	0.1249	0.0082	0.1574	0.2082	0.0136	0.0014	0.0087	0.0076	0.0167	0.0011	0.0064	0.0188	0.1292	0.1464	0.0015	0.002	0.0218	0.0338	0.0152	0.01	0.0204	0.0085	0.0016
8	rs76340139	68824643	0.75	0.750298972197586	0.82	0.448736318624531	0.159259703206944	0.35828757048416	0.0031	0.003	0.025	0.1249	0.0082	0.1573	0.2082	0.0136	0.0014	0.0087	0.0076	0.0167	0.0011	0.0064	0.0188	0.1292	0.1464	0.0015	0.002	0.0218	0.0339	0.0152	0.01	0.0204	0.0085	0.0016
8	rs72659281	68824836	0.75	0.750298972197586	0.82	0.448736318624531	0.159328037944772	0.35803709323957	0.0031	0.003	0.025	0.1249	0.0082	0.1573	0.2082	0.0136	0.0014	0.0087	0.0076	0.0167	0.0011	0.0064	0.0188	0.1292	0.1464	0.0015	0.002	0.0218	0.0339	0.0152	0.01	0.0204	0.0085	0.0016
8	rs28558166	68837602	0.75	0.750298972197586	0.82	0.448736318624531	0.160080857280547	0.394092610574007	0.0031	0.003	0.0249	0.1248	0.0082	0.1573	0.2078	0.0138	0.0014	0.0087	0.0075	0.0167	0.0011	0.0064	0.0188	0.1292	0.1463	0.0015	0.002	0.0219	0.0346	0.0152	0.01	0.0204	0.0085	0.0016
8	rs6990176	68838161	0.75	0.750298972197586	0.83	0.405269641990714	0.160492364838542	0.396410088724221	0.0031	0.003	0.0249	0.1248	0.0082	0.1573	0.2078	0.0138	0.0014	0.0087	0.0075	0.0167	0.0011	0.0064	0.0187	0.1292	0.1463	0.0015	0.002	0.0219	0.0346	0.0152	0.01	0.0204	0.0085	0.0016
8	rs4437632	68851492	0.75	0.750298972197586	0.83	0.405269641990714	0.198982155539786	0.416780537619058	0.003	0.0026	0.0247	0.1246	0.008	0.1575	0.2085	0.0138	0.0013	0.0083	0.0075	0.0167	0.001	0.0064	0.0187	0.1294	0.1466	0.0015	0.0019	0.0219	0.0348	0.0151	0.0099	0.0204	0.0085	0.0016
8	rs4515534	68853470	0.75	0.750298972197586	0.83	0.405269641990714	0.200344799767544	0.415344262527718	0.003	0.0026	0.0247	0.1246	0.0081	0.1574	0.2085	0.0138	0.0013	0.0084	0.0075	0.0167	0.001	0.0064	0.0187	0.1295	0.1467	0.0015	0.0019	0.0219	0.0348	0.0152	0.0098	0.0204	0.0085	0.0016
8	rs4737866	68858065	0.76	0.684441169424083	0.83	0.405269641990714	0.193890587976143	0.493101014118184	0.0027	0.0027	0.0241	0.1242	0.0082	0.1566	0.2093	0.0137	0.001	0.0086	0.0071	0.017	9e-04	0.0064	0.019	0.1306	0.1473	0.0013	0.0015	0.0221	0.0348	0.0155	0.0094	0.0201	0.009	0.0013
8	rs10156241	68863901	0.76	0.684441169424083	0.83	0.405269641990714	0.198399782650023	0.559864244915012	0.0025	0.0028	0.0241	0.124	0.0082	0.156	0.2097	0.0139	9e-04	0.0087	0.007	0.0171	9e-04	0.0066	0.019	0.1306	0.1476	0.0011	0.0013	0.0223	0.035	0.0156	0.0093	0.02	0.0091	0.0013
8	rs61753697	68864728	0.76	0.684441169424083	0.83	0.405269641990714	0.194503743725159	0.550298715304813	0.0025	0.0028	0.0241	0.124	0.0082	0.1561	0.2098	0.0138	9e-04	0.0086	0.0071	0.0172	9e-04	0.0066	0.019	0.1297	0.1485	0.0011	0.0012	0.0223	0.035	0.0155	0.0093	0.0201	0.0091	0.001
8	rs28431199	68867842	0.76	0.684441169424083	0.83	0.405269641990714	0.173557019779462	0.545111025174999	0.0025	0.0027	0.0242	0.1241	0.0083	0.1558	0.2098	0.0139	9e-04	0.0087	0.0071	0.0173	9e-04	0.0066	0.0189	0.1296	0.1484	0.0012	0.0011	0.0223	0.035	0.0155	0.0094	0.0202	0.0091	9e-04
8	rs72660814	68874155	0.76	0.684441169424083	0.83	0.405269641990714	0.165304220013386	0.568054828184009	0.0025	0.0027	0.0243	0.1242	0.0083	0.1556	0.2098	0.014	8e-04	0.0087	0.0071	0.0174	9e-04	0.0066	0.0188	0.1296	0.1483	0.0012	0.0011	0.0223	0.0351	0.0156	0.0095	0.0203	0.0091	9e-04
8	rs10504412	68885634	0.76	0.684441169424083	0.83	0.405269641990714	0.164258642486684	0.603540964974916	0.0025	0.0027	0.0243	0.1243	0.0083	0.1555	0.2095	0.0141	8e-04	0.0087	0.0071	0.0174	9e-04	0.0066	0.0188	0.1296	0.1483	0.0012	0.001	0.0223	0.0351	0.0156	0.0095	0.0204	0.0091	9e-04
8	rs9886484	68886773	0.76	0.684441169424083	0.84	0.364737902801441	0.163424974084832	0.611592099878833	0.0025	0.0027	0.0243	0.1242	0.0083	0.1555	0.2095	0.0141	8e-04	0.0088	0.0071	0.0174	9e-04	0.0066	0.0188	0.1296	0.1483	0.0012	0.001	0.0223	0.0351	0.0156	0.0096	0.0204	0.0091	9e-04
8	rs6997529	68892138	0.75	0.750298972197586	0.84	0.364737902801441	0.172982814249206	0.621835918649376	0.0025	0.0027	0.0242	0.1237	0.0084	0.1551	0.2105	0.014	8e-04	0.009	0.0072	0.0174	9e-04	0.0069	0.0189	0.129	0.148	0.0012	0.001	0.0223	0.0351	0.0157	0.0096	0.0203	0.0092	9e-04
8	rs28380551	68892446	0.75	0.750298972197586	0.84	0.364737902801441	0.172982814249206	0.621835918649376	0.0025	0.0027	0.0242	0.1237	0.0084	0.1551	0.2105	0.014	8e-04	0.009	0.0072	0.0174	9e-04	0.0069	0.0189	0.129	0.148	0.0012	0.001	0.0223	0.0351	0.0157	0.0096	0.0203	0.0092	9e-04
8	rs62520682	68894137	0.75	0.750298972197586	0.83	0.405269641990714	0.172982814249206	0.621402271026528	0.0025	0.0027	0.0242	0.1237	0.0084	0.1551	0.2105	0.014	8e-04	0.009	0.0072	0.0174	9e-04	0.0069	0.0189	0.129	0.148	0.0012	0.001	0.0223	0.0351	0.0157	0.0096	0.0203	0.0092	9e-04
8	rs4554448	68903607	0.75	0.750298972197586	0.83	0.405269641990714	0.154653348977594	0.590797925443311	0.0024	0.0027	0.0243	0.1243	0.0083	0.1543	0.2103	0.014	8e-04	0.009	0.0072	0.0176	9e-04	0.0069	0.0187	0.1288	0.1484	0.0012	0.001	0.0222	0.0352	0.0158	0.0097	0.0204	0.0093	9e-04
8	rs6472368	68905031	0.75	0.750298972197586	0.83	0.405269641990714	0.141311411738789	0.578262523583105	0.0024	0.0027	0.0244	0.1249	0.0083	0.1534	0.2101	0.014	8e-04	0.009	0.0072	0.0178	9e-04	0.007	0.0184	0.1285	0.1487	0.0012	0.0011	0.022	0.0352	0.0159	0.0097	0.0204	0.0095	9e-04
8	rs35158303	68910223	0.75	0.750298972197586	0.83	0.405269641990714	0.153714864516889	0.630523745108975	0.0024	0.0024	0.0257	0.1237	0.0079	0.1518	0.2105	0.014	9e-04	0.0088	0.0071	0.0181	9e-04	0.0073	0.0182	0.1281	0.149	0.0013	0.0011	0.0219	0.0355	0.016	0.0105	0.0204	0.0099	9e-04
8	rs4461889	68910381	0.75	0.750298972197586	0.82	0.448736318624531	0.15970418699239	0.627624664572342	0.0024	0.0024	0.0257	0.1236	0.0079	0.1517	0.2106	0.014	9e-04	0.0088	0.0071	0.0181	9e-04	0.0074	0.0181	0.1285	0.1487	0.0013	0.0011	0.0219	0.0354	0.0161	0.0106	0.0204	0.0099	9e-04
8	rs4552885	68911298	0.75	0.750298972197586	0.82	0.448736318624531	0.167794214232504	0.634151982754254	0.0023	0.0024	0.0256	0.1235	0.008	0.1517	0.2105	0.0139	9e-04	0.0088	0.0071	0.0181	0.001	0.0074	0.018	0.1287	0.1485	0.0013	0.0011	0.022	0.0353	0.0162	0.0107	0.0204	0.01	9e-04
8	rs12542359	68917589	0.76	0.684441169424083	0.82	0.448736318624531	0.250649539237563	0.644919896612217	0.0022	0.0024	0.0256	0.1234	0.0082	0.1509	0.2099	0.0141	8e-04	0.009	0.0071	0.0184	0.0011	0.007	0.0182	0.128	0.149	0.0015	0.0012	0.0222	0.0351	0.016	0.0108	0.0206	0.0104	9e-04
8	rs4737250	68917901	0.76	0.684441169424083	0.78	0.653412240020304	0.281124266541481	0.663497137935561	0.0022	0.0024	0.0257	0.1234	0.0083	0.1507	0.2097	0.0142	8e-04	0.009	0.0071	0.0184	0.0012	0.007	0.0183	0.1278	0.149	0.0015	0.0013	0.0223	0.035	0.0159	0.0109	0.0207	0.0106	9e-04
8	rs78626790	68921564	0.76	0.684441169424083	0.78	0.653412240020304	0.294026241850596	0.674671839768706	0.0021	0.0025	0.0259	0.1229	0.0082	0.149	0.2087	0.0142	8e-04	0.0091	0.0071	0.0189	0.0013	0.0072	0.0182	0.1274	0.1509	0.0017	0.0012	0.0225	0.0347	0.0161	0.0114	0.0208	0.0107	9e-04
8	rs6998103	68922369	0.76	0.684441169424083	0.78	0.653412240020304	0.298185219318354	0.67673497278107	0.0021	0.0025	0.0259	0.1229	0.0082	0.149	0.2087	0.0142	8e-04	0.0091	0.0071	0.0189	0.0013	0.0072	0.0182	0.1274	0.1509	0.0017	0.0012	0.0225	0.0347	0.0161	0.0114	0.0208	0.0108	9e-04
8	rs16934009	68938813	0.76	0.684441169424083	0.78	0.653412240020304	0.328675293363928	0.665111884349685	0.0021	0.0026	0.026	0.1222	0.0081	0.1483	0.2081	0.0141	9e-04	0.0091	0.0069	0.019	0.0014	0.0073	0.0184	0.1277	0.1518	0.0018	0.0012	0.0225	0.0345	0.016	0.0116	0.021	0.0109	9e-04
8	rs4503081	68944070	0.76	0.684441169424083	0.78	0.653412240020304	0.418379842639732	0.665111884349685	0.002	0.0026	0.026	0.1215	0.008	0.1473	0.2078	0.014	9e-04	0.0091	0.0067	0.0191	0.0013	0.0074	0.0188	0.128	0.1529	0.0018	0.0012	0.0226	0.0343	0.0159	0.0119	0.0213	0.011	8e-04
8	rs11780325	68948640	0.76	0.684441169424083	0.77	0.712611004068267	0.461255429342033	0.64812926674618	0.002	0.0026	0.0262	0.121	0.008	0.1469	0.2081	0.014	0.001	0.0092	0.0066	0.019	0.0014	0.0076	0.0188	0.1276	0.1536	0.0018	0.0013	0.0226	0.034	0.0157	0.012	0.0213	0.0111	8e-04
8	rs72660849	68951861	0.76	0.684441169424083	0.77	0.712611004068267	0.544387118755497	0.640258328411151	0.002	0.0026	0.0263	0.1206	0.0081	0.1465	0.2081	0.014	0.001	0.0093	0.0065	0.019	0.0015	0.0078	0.0188	0.1274	0.1542	0.0019	0.0013	0.0226	0.0338	0.0156	0.0122	0.0214	0.0112	8e-04
8	rs76597100	68953215	0.76	0.684441169424083	0.76	0.775138689739853	0.553616707333268	0.640840594738232	0.002	0.0026	0.0263	0.1206	0.0081	0.1465	0.2081	0.014	0.001	0.0094	0.0065	0.019	0.0015	0.0078	0.0188	0.1273	0.1542	0.0019	0.0013	0.0226	0.0338	0.0156	0.0122	0.0214	0.0112	9e-04
8	rs10096711	68958704	0.76	0.684441169424083	0.76	0.775138689739853	0.580319932094429	0.652365422053963	0.002	0.0026	0.0263	0.1206	0.0081	0.1464	0.2081	0.014	0.001	0.0094	0.0065	0.0191	0.0015	0.0078	0.0188	0.1273	0.1543	0.0019	0.0013	0.0226	0.0338	0.0156	0.0122	0.0214	0.0112	9e-04
8	rs4737886	68962961	0.76	0.684441169424083	0.76	0.775138689739853	0.581877106074602	0.653827641450591	0.002	0.0026	0.0263	0.1206	0.0081	0.1464	0.2081	0.014	0.001	0.0094	0.0065	0.0191	0.0015	0.0078	0.0188	0.1273	0.1543	0.0019	0.0013	0.0226	0.0338	0.0156	0.0122	0.0214	0.0112	9e-04
8	rs7831350	68963244	0.76	0.684441169424083	0.76	0.775138689739853	0.581538424877074	0.653535137165175	0.002	0.0026	0.0263	0.1206	0.0081	0.1464	0.2081	0.014	0.001	0.0094	0.0065	0.0191	0.0015	0.0078	0.0188	0.1273	0.1543	0.0019	0.0013	0.0226	0.0338	0.0156	0.0122	0.0214	0.0112	9e-04
8	rs1434774	68968166	0.76	0.684441169424083	0.76	0.775138689739853	0.587852890793505	0.640258328411151	0.0019	0.0025	0.0263	0.1204	0.0081	0.1465	0.2078	0.0139	0.001	0.0094	0.0064	0.0191	0.0015	0.0078	0.0187	0.1277	0.1544	0.0019	0.0014	0.0226	0.0336	0.0156	0.0121	0.0214	0.0112	9e-04
8	rs1434775	68968171	0.76	0.684441169424083	0.76	0.775138689739853	0.587580649177717	0.635314044445478	0.0019	0.0025	0.0264	0.1203	0.0081	0.1464	0.2081	0.0139	0.001	0.0094	0.0065	0.0191	0.0015	0.0078	0.0188	0.1277	0.1544	0.0019	0.0014	0.0225	0.0336	0.0156	0.0121	0.0215	0.0113	9e-04
8	rs13262967	68970297	0.76	0.684441169424083	0.75	0.841047356078831	0.566593645600715	0.62443929620335	0.0019	0.0026	0.0264	0.1202	0.0081	0.1464	0.208	0.0139	0.001	0.0093	0.0065	0.0191	0.0015	0.0079	0.0188	0.1277	0.1544	0.0019	0.0013	0.0225	0.0336	0.0156	0.0122	0.0214	0.0113	9e-04
8	rs67460814	68974365	0.77	0.622422290089237	0.75	0.841047356078831	0.518870875103744	0.590226734637927	0.0018	0.0029	0.0258	0.1183	0.0088	0.1441	0.207	0.014	0.0011	0.01	0.0064	0.0183	0.0018	0.0082	0.0194	0.1283	0.1565	0.0019	0.0013	0.0228	0.0323	0.0171	0.0123	0.0217	0.0111	9e-04
8	rs976342	68977423	0.76	0.684441169424083	0.75	0.841047356078831	1.17475523639712	0.430030526005735	0.0018	0.0036	0.025	0.1154	0.0104	0.1451	0.2038	0.0126	0.0014	0.0102	0.0059	0.0166	0.0021	0.0091	0.0201	0.1288	0.1608	0.0024	0.001	0.0228	0.0294	0.0171	0.013	0.0237	0.0109	0.001
8	rs7002771	68980919	0.76	0.684441169424083	0.75	0.841047356078831	1.25111707325478	0.446581805393163	0.0017	0.0037	0.025	0.1154	0.0105	0.1451	0.2037	0.0126	0.0014	0.0102	0.0059	0.0166	0.0021	0.0091	0.0201	0.1286	0.1608	0.0025	0.001	0.0228	0.0295	0.0171	0.0131	0.0237	0.0109	0.0011
8	rs2571372	68987295	0.76	0.684441169424083	0.75	0.841047356078831	1.25402610846794	0.448445869188165	0.0018	0.0037	0.025	0.1156	0.0105	0.145	0.2037	0.0126	0.0014	0.0103	0.0059	0.0166	0.0021	0.0091	0.0201	0.1285	0.1608	0.0025	0.001	0.0228	0.0296	0.017	0.0131	0.0238	0.0109	0.0011
8	rs117552198	68991489	0.76	0.684441169424083	0.76	0.775138689739853	1.29882763251059	0.455922589071036	0.0018	0.0037	0.0248	0.1156	0.0105	0.145	0.2037	0.0126	0.0015	0.0103	0.0059	0.0166	0.0021	0.0091	0.0201	0.1283	0.1608	0.0025	0.001	0.0229	0.0296	0.0171	0.0131	0.0238	0.0109	0.0011
8	rs892663	68993648	0.76	0.684441169424083	0.76	0.775138689739853	1.32643646972729	0.462894291416044	0.0018	0.0037	0.0247	0.1156	0.0105	0.145	0.2037	0.0126	0.0015	0.0104	0.0059	0.0166	0.0021	0.0091	0.0201	0.1283	0.1608	0.0025	0.001	0.023	0.0296	0.0171	0.0131	0.0238	0.0109	0.0011
8	rs13261061	68999568	0.76	0.684441169424083	0.76	0.775138689739853	1.40635004223587	0.452313668362595	0.0018	0.0038	0.0246	0.1158	0.0108	0.145	0.2035	0.0126	0.0015	0.0104	0.0058	0.0167	0.0021	0.0092	0.0203	0.1277	0.161	0.0025	0.0011	0.0228	0.0293	0.0171	0.0132	0.0238	0.0109	0.0011
8	rs4382459	68999938	0.76	0.684441169424083	0.76	0.775138689739853	1.411746145765	0.451779657269403	0.0018	0.0038	0.0246	0.1158	0.0109	0.145	0.2035	0.0126	0.0015	0.0104	0.0058	0.0167	0.0021	0.0092	0.0203	0.1277	0.161	0.0025	0.0011	0.0228	0.0293	0.0171	0.0132	0.0238	0.0109	0.0011
8	rs116958209	69000055	0.76	0.684441169424083	0.76	0.775138689739853	1.41262987573859	0.448978836297276	0.0018	0.0038	0.0246	0.1158	0.0109	0.145	0.2035	0.0126	0.0015	0.0104	0.0058	0.0167	0.0021	0.0092	0.0203	0.1277	0.161	0.0025	0.0011	0.0228	0.0293	0.0171	0.0132	0.0238	0.0109	0.0011
8	rs13439464	69000279	0.76	0.684441169424083	0.76	0.775138689739853	1.4096849085825	0.452180149977879	0.0018	0.0038	0.0246	0.1158	0.0109	0.1449	0.2035	0.0126	0.0015	0.0104	0.0058	0.0167	0.0021	0.0092	0.0203	0.1277	0.161	0.0025	0.0011	0.0228	0.0293	0.0171	0.0132	0.0238	0.0109	0.0011
8	rs76207499	69003229	0.76	0.684441169424083	0.76	0.775138689739853	1.44260054414849	0.45605639780911	0.0018	0.0039	0.0244	0.1158	0.011	0.1448	0.2033	0.0127	0.0015	0.0104	0.0059	0.0168	0.0021	0.0093	0.0204	0.1275	0.1611	0.0025	0.0011	0.0227	0.0292	0.0172	0.0132	0.0238	0.011	0.0011
8	rs9298127	69004440	0.76	0.684441169424083	0.76	0.775138689739853	1.44190781316802	0.458332725394307	0.0018	0.004	0.0244	0.1158	0.011	0.1448	0.2032	0.0128	0.0015	0.0104	0.0059	0.0168	0.0021	0.0093	0.0204	0.1274	0.1611	0.0025	0.0011	0.0227	0.0291	0.0172	0.0132	0.0239	0.011	0.0011
8	rs1946666	69008913	0.76	0.684441169424083	0.76	0.775138689739853	1.41773989200997	0.46396931963904	0.0018	0.0042	0.0245	0.1158	0.0111	0.1448	0.2027	0.013	0.0016	0.0103	0.0059	0.0167	0.0021	0.0093	0.0205	0.1271	0.1611	0.0025	0.0011	0.0227	0.029	0.0172	0.0132	0.0239	0.011	0.0012
8	rs3812458	69009268	0.76	0.684441169424083	0.76	0.775138689739853	1.4798899114027	0.448712331800069	0.0018	0.0042	0.0243	0.1161	0.0111	0.1449	0.2028	0.013	0.0016	0.0103	0.0057	0.0167	0.0021	0.0092	0.0205	0.1271	0.1612	0.0025	0.0011	0.0227	0.029	0.0171	0.0133	0.0239	0.0109	0.0012
8	rs79415510	69014299	0.76	0.684441169424083	0.76	0.775138689739853	1.45003036611038	0.426871897939137	0.0018	0.0041	0.0249	0.1161	0.0111	0.1446	0.2029	0.0127	0.0016	0.0104	0.0058	0.0169	0.0021	0.0092	0.0205	0.1266	0.1609	0.0025	0.0011	0.0227	0.029	0.0171	0.0132	0.0238	0.011	0.0019
8	rs1529820	69014475	0.76	0.684441169424083	0.77	0.712611004068267	1.46154951059513	0.431216622713537	0.0018	0.0041	0.0249	0.1161	0.0111	0.1446	0.2029	0.0127	0.0016	0.0104	0.0058	0.0169	0.0021	0.0092	0.0205	0.1266	0.1609	0.0025	0.0011	0.0227	0.029	0.0171	0.0132	0.0238	0.011	0.0019
8	rs78241729	69015965	0.76	0.684441169424083	0.77	0.712611004068267	1.43725980404862	0.424507045221054	0.0018	0.0041	0.0249	0.1161	0.0111	0.1445	0.2029	0.0127	0.0016	0.0104	0.0058	0.0169	0.0021	0.0092	0.0205	0.1267	0.1609	0.0025	0.0011	0.0227	0.029	0.0171	0.0132	0.0238	0.011	0.0019
8	rs75848967	69016793	0.76	0.684441169424083	0.77	0.712611004068267	1.42285675377135	0.426083220514208	0.0018	0.0041	0.0249	0.116	0.0111	0.1445	0.2029	0.0127	0.0016	0.0104	0.0058	0.0169	0.0021	0.0092	0.0205	0.1268	0.1609	0.0025	0.0011	0.0227	0.029	0.0171	0.0132	0.0238	0.011	0.0019
8	rs7018104	69019294	0.76	0.684441169424083	0.77	0.712611004068267	1.40115743783171	0.424507045221054	0.0018	0.0041	0.0249	0.116	0.0111	0.1444	0.2029	0.0127	0.0016	0.0104	0.0058	0.0169	0.0021	0.0092	0.0205	0.1268	0.161	0.0025	0.0011	0.0227	0.029	0.0171	0.0132	0.0238	0.011	0.0019
8	rs4260880	69020496	0.76	0.684441169424083	0.77	0.712611004068267	1.4267974510036	0.418872063643265	0.0018	0.0041	0.0251	0.1159	0.0111	0.144	0.2029	0.0127	0.0016	0.0103	0.0058	0.0169	0.0021	0.0092	0.0205	0.1268	0.161	0.0025	0.0011	0.0227	0.029	0.0171	0.0132	0.0239	0.011	0.0019
8	rs79947285	69024967	0.76	0.684441169424083	0.77	0.712611004068267	1.39577645343176	0.404939406479812	0.0018	0.0041	0.0251	0.116	0.0111	0.1439	0.203	0.0126	0.0016	0.0103	0.0058	0.0169	0.0021	0.0092	0.0206	0.1268	0.161	0.0024	0.001	0.0227	0.029	0.0171	0.0132	0.0239	0.011	0.0019
8	rs6472384	69041728	0.76	0.684441169424083	0.78	0.653412240020304	1.63330408233195	0.437689575104006	0.0018	0.0042	0.0252	0.1163	0.0112	0.1432	0.2034	0.0126	0.0015	0.0101	0.0059	0.0167	0.0022	0.0093	0.0207	0.1268	0.1613	0.0024	8e-04	0.0227	0.029	0.0168	0.0132	0.024	0.0112	0.002
8	rs1434757	69042585	0.76	0.684441169424083	0.8	0.544775224122235	1.97256376562386	0.468275941070468	0.0018	0.0042	0.0252	0.1165	0.0113	0.1423	0.2037	0.0125	0.0017	0.01	0.0059	0.0165	0.0025	0.0093	0.0208	0.1267	0.1614	0.0023	6e-04	0.0226	0.0289	0.0166	0.0133	0.0241	0.0114	0.0021
8	rs1434756	69042668	0.76	0.684441169424083	0.8	0.544775224122235	2.01070345276789	0.448845578814272	0.0019	0.0042	0.0254	0.1156	0.0113	0.1418	0.2046	0.0125	0.0017	0.0099	0.0059	0.0164	0.0025	0.0093	0.0208	0.1269	0.1615	0.0024	6e-04	0.0223	0.0288	0.0168	0.0136	0.0242	0.0114	0.0022
8	rs1434755	69042910	0.76	0.684441169424083	0.81	0.49521423796015	2.0048113611441	0.370748045815645	0.0019	0.0043	0.0255	0.1165	0.0113	0.1419	0.204	0.0122	0.0018	0.0096	0.0059	0.0165	0.0026	0.0092	0.0207	0.1269	0.1614	0.0024	7e-04	0.0224	0.0286	0.017	0.0135	0.0245	0.0112	0.0022
8	rs7842313	69042943	0.76	0.684441169424083	0.81	0.49521423796015	1.94731055065804	0.375816559261941	0.0019	0.0043	0.0255	0.1167	0.0113	0.1418	0.204	0.0124	0.0016	0.0096	0.0058	0.0165	0.0027	0.0092	0.0207	0.1269	0.1613	0.0024	7e-04	0.0224	0.0285	0.017	0.0135	0.0245	0.0111	0.0022
8	rs7842643	69043259	0.77	0.622422290089237	0.81	0.49521423796015	1.75239952764703	0.285389118141479	0.002	0.0043	0.0255	0.1177	0.0107	0.1415	0.2044	0.0119	0.0017	0.0093	0.0056	0.0165	0.0029	0.009	0.0205	0.1269	0.1625	0.0026	7e-04	0.0222	0.0283	0.017	0.0132	0.0248	0.0105	0.0023
8	rs16934217	69045078	0.77	0.622422290089237	0.81	0.49521423796015	1.03455491374197	0.156156087589922	0.0024	0.0041	0.025	0.121	0.0091	0.1447	0.2049	0.0112	0.0021	0.0088	0.0049	0.0157	0.0028	0.0087	0.0205	0.1262	0.1653	0.0028	0.0013	0.0214	0.0272	0.0157	0.0124	0.0246	0.0092	0.0026
8	rs61753703	69058536	0.77	0.622422290089237	0.81	0.49521423796015	1.0366442369673	0.169098063038906	0.0025	0.0041	0.0249	0.1217	0.0089	0.1444	0.205	0.011	0.0022	0.0088	0.0047	0.0155	0.0028	0.0086	0.021	0.1261	0.1656	0.0028	0.0014	0.0212	0.027	0.0158	0.0123	0.0246	0.009	0.0027
8	rs7819318	69060665	0.77	0.622422290089237	0.81	0.49521423796015	1.10385841015031	0.196347354698045	0.0025	0.0041	0.0249	0.1216	0.0089	0.1442	0.2049	0.0109	0.0022	0.0088	0.0047	0.0155	0.0028	0.0086	0.0212	0.1267	0.1653	0.0028	0.0014	0.0212	0.0269	0.0159	0.0123	0.0246	0.009	0.0027
8	rs7825160	69062328	0.77	0.622422290089237	0.8	0.544775224122235	1.07507230238769	0.203452383151327	0.0025	0.0041	0.0249	0.1219	0.0089	0.1441	0.2049	0.0108	0.0022	0.0088	0.0047	0.0155	0.0028	0.0084	0.0213	0.1268	0.1653	0.0029	0.0015	0.0211	0.0269	0.016	0.0123	0.0247	0.0089	0.0027
8	rs17376647	69064760	0.77	0.622422290089237	0.8	0.544775224122235	1.02690867395401	0.200411932867976	0.0025	0.0041	0.025	0.122	0.0088	0.144	0.2049	0.0107	0.0022	0.0087	0.0047	0.0154	0.0028	0.0084	0.0213	0.1268	0.1654	0.0029	0.0015	0.0211	0.027	0.016	0.0123	0.0247	0.0088	0.0027
8	rs7843248	69071194	0.77	0.622422290089237	0.8	0.544775224122235	0.987913869197274	0.193963484388517	0.0025	0.0041	0.0251	0.1223	0.0088	0.1438	0.2049	0.0106	0.0022	0.0087	0.0047	0.0154	0.0028	0.0083	0.0213	0.1268	0.1654	0.0029	0.0015	0.0211	0.027	0.016	0.0122	0.0247	0.0087	0.0027
8	rs74670639	69074021	0.77	0.622422290089237	0.8	0.544775224122235	0.980154991965051	0.183612949130593	0.0025	0.0041	0.0251	0.1223	0.0086	0.1438	0.2049	0.0106	0.0022	0.0087	0.0045	0.0157	0.0028	0.0083	0.0213	0.1268	0.1654	0.0029	0.0015	0.0211	0.027	0.016	0.0122	0.0247	0.0087	0.0027
8	rs78592042	69078095	0.77	0.622422290089237	0.8	0.544775224122235	0.957029495988307	0.182193574875921	0.0025	0.0041	0.0252	0.1224	0.0086	0.1439	0.2049	0.0106	0.0022	0.0087	0.0045	0.0156	0.0028	0.0083	0.0213	0.1268	0.1654	0.0029	0.0015	0.0211	0.027	0.016	0.0122	0.0246	0.0087	0.0027
8	rs117186062	69078444	0.77	0.622422290089237	0.8	0.544775224122235	0.957872565811819	0.182092335747481	0.0025	0.0041	0.0252	0.1224	0.0086	0.1439	0.2049	0.0106	0.0022	0.0087	0.0045	0.0156	0.0028	0.0083	0.0213	0.1268	0.1654	0.0029	0.0015	0.0211	0.027	0.016	0.0122	0.0246	0.0087	0.0027
8	rs74593167	69078605	0.77	0.622422290089237	0.81	0.49521423796015	0.956102473357751	0.181485307142046	0.0025	0.0041	0.0252	0.1224	0.0086	0.1439	0.2049	0.0106	0.0022	0.0087	0.0045	0.0156	0.0028	0.0083	0.0213	0.1268	0.1655	0.0029	0.0015	0.0211	0.027	0.016	0.0122	0.0246	0.0087	0.0027
8	rs35897257	69087569	0.78	0.56417027826485	0.81	0.49521423796015	0.850004251882932	0.129066862162823	0.0027	0.0035	0.0262	0.1234	0.0085	0.1452	0.2053	0.0098	0.0023	0.0084	0.0045	0.0148	0.0028	0.0078	0.021	0.1275	0.1662	0.003	0.0017	0.021	0.0259	0.016	0.012	0.0241	0.0079	0.0029
8	rs35992937	69092094	0.78	0.56417027826485	0.81	0.49521423796015	0.827357056600217	0.129514703686575	0.0027	0.0034	0.0267	0.1242	0.0084	0.1455	0.2051	0.0098	0.0023	0.0084	0.0043	0.0147	0.0027	0.0078	0.0209	0.1274	0.1659	0.0028	0.0018	0.0211	0.0259	0.0161	0.0117	0.024	0.008	0.0029
8	rs34205192	69092952	0.78	0.56417027826485	0.81	0.49521423796015	0.831166391835149	0.134478707728928	0.0027	0.0032	0.0269	0.1242	0.0084	0.1454	0.2051	0.0097	0.0023	0.0084	0.0043	0.0147	0.0027	0.0077	0.0209	0.1274	0.1659	0.0028	0.0017	0.0211	0.0259	0.0161	0.0117	0.024	0.008	0.0029
8	rs1155490	69099658	0.78	0.56417027826485	0.82	0.448736318624531	0.725810510460025	0.128262199424977	0.0028	0.0032	0.0274	0.1241	0.0084	0.145	0.2051	0.0097	0.0023	0.0084	0.0046	0.0147	0.0027	0.0076	0.0207	0.1274	0.166	0.003	0.0017	0.0209	0.0257	0.0163	0.0115	0.0241	0.008	0.003
8	rs1155491	69100070	0.78	0.56417027826485	0.82	0.448736318624531	0.653006381307138	0.123737955677872	0.0028	0.0032	0.0273	0.1245	0.0084	0.1457	0.2054	0.0096	0.0023	0.0083	0.0047	0.0145	0.0027	0.0075	0.0205	0.1276	0.1659	0.003	0.0018	0.0208	0.0255	0.0163	0.0113	0.0239	0.0079	0.003
8	rs2033581	69102348	0.79	0.509607847349147	0.82	0.448736318624531	0.528088133944654	0.0668939645962369	0.0028	0.0032	0.0273	0.1272	0.0081	0.1505	0.2079	0.0086	0.0025	0.0083	0.005	0.0127	0.0026	0.007	0.0192	0.1292	0.165	0.0031	0.0021	0.0204	0.0239	0.0158	0.0094	0.0231	0.0066	0.0029
8	rs11415505	69104943	0.79	0.509607847349147	0.84	0.364737902801441	0.512152225889365	0.0543280933786808	0.0028	0.0032	0.0269	0.1271	0.0081	0.1506	0.2083	0.0088	0.0025	0.0083	0.0051	0.0127	0.0026	0.0069	0.0192	0.1293	0.1654	0.0031	0.0021	0.0203	0.0238	0.0158	0.0093	0.0232	0.0065	0.0029
8	rs78117459	69104993	0.79	0.509607847349147	0.84	0.364737902801441	0.512216015734716	0.0538236392758575	0.0028	0.0032	0.0269	0.1271	0.0081	0.1506	0.2083	0.0088	0.0025	0.0083	0.0051	0.0127	0.0026	0.0069	0.0192	0.1293	0.1654	0.0031	0.0021	0.0203	0.0238	0.0158	0.0093	0.0232	0.0065	0.0029
8	rs1404603	69105897	0.79	0.509607847349147	0.84	0.364737902801441	0.496952789125136	0.0608033889332652	0.0028	0.0031	0.0269	0.1271	0.0081	0.1506	0.2083	0.0088	0.0025	0.0083	0.0051	0.0127	0.0025	0.0069	0.0192	0.1293	0.1654	0.0031	0.0021	0.0203	0.0238	0.0158	0.0093	0.0232	0.0065	0.0029
8	rs72662925	69108626	0.8	0.458652199356866	0.83	0.405269641990714	0.345709279932507	0.0591553835914021	0.0024	0.0028	0.0262	0.1286	0.0076	0.1531	0.2103	0.0089	0.0025	0.0082	0.0053	0.012	0.0024	0.0066	0.0184	0.1311	0.1658	0.0031	0.0019	0.0195	0.0227	0.0154	0.0086	0.0221	0.006	0.0026
8	rs111440845	69111010	0.8	0.458652199356866	0.83	0.405269641990714	0.252776046173398	0.0498617447741532	0.0022	0.0025	0.0253	0.1305	0.0068	0.1567	0.2129	0.0089	0.0025	0.0082	0.0057	0.0111	0.0023	0.0062	0.0176	0.1334	0.1663	0.003	0.0017	0.0184	0.0211	0.0147	0.008	0.0206	0.0054	0.0024
8	rs10088548	69111678	0.8	0.458652199356866	0.83	0.405269641990714	0.225441254193203	0.0314078799091107	0.0021	0.0024	0.025	0.131	0.0065	0.1577	0.2136	0.0089	0.0026	0.0082	0.0058	0.0109	0.0023	0.0061	0.0174	0.134	0.1665	0.003	0.0016	0.0181	0.0207	0.0145	0.0078	0.0202	0.0053	0.0024
8	Affx-32514429	69115512	0.8	0.458652199356866	0.84	0.364737902801441	0.231954160650615	0.0161357336318064	0.0021	0.0024	0.0249	0.1313	0.0063	0.1585	0.2147	0.0088	0.0025	0.0081	0.0059	0.0107	0.0022	0.006	0.0172	0.1346	0.1663	0.0029	0.0016	0.018	0.0202	0.0144	0.0076	0.02	0.0051	0.0023
8	rs2015613	69118567	0.8	0.458652199356866	0.84	0.364737902801441	0.248620863750644	0.00729159452439102	0.0021	0.0024	0.025	0.1315	0.0063	0.1593	0.2147	0.0088	0.0026	0.0083	0.0058	0.0106	0.0021	0.006	0.0172	0.1353	0.1665	0.003	0.0016	0.0177	0.0199	0.0143	0.007	0.0198	0.005	0.0022
8	rs118072691	69119118	0.8	0.458652199356866	0.84	0.364737902801441	0.249281395764224	0.0119266993199836	0.002	0.0024	0.025	0.1316	0.0062	0.1594	0.2147	0.0088	0.0026	0.0083	0.0058	0.0106	0.0021	0.006	0.0171	0.1353	0.1665	0.003	0.0016	0.0177	0.0199	0.0143	0.0069	0.0197	0.005	0.0022
8	rs76814197	69119911	0.8	0.458652199356866	0.84	0.364737902801441	0.253442595172184	0.0193306592881804	0.002	0.0025	0.0249	0.1322	0.0062	0.1597	0.2149	0.0087	0.0025	0.0081	0.0058	0.0106	0.0021	0.006	0.0169	0.1355	0.1665	0.0031	0.0016	0.0176	0.0199	0.0143	0.0066	0.0195	0.005	0.0022
8	rs10957422	69123228	0.8	0.458652199356866	0.84	0.364737902801441	0.218375777580019	0.00196168281727883	0.0017	0.0029	0.0241	0.1354	0.0062	0.1617	0.2152	0.0087	0.0025	0.0075	0.0058	0.0104	0.0015	0.0061	0.0168	0.1371	0.1656	0.0029	0.0012	0.0172	0.0193	0.014	0.0061	0.0183	0.0049	0.0019
8	rs2890424	69125899	0.8	0.458652199356866	0.84	0.364737902801441	0.249061111678645	0.00150124297017339	0.0017	0.0029	0.0241	0.1356	0.0062	0.1617	0.2158	0.0084	0.0025	0.0075	0.0058	0.0103	0.0015	0.0062	0.0168	0.1369	0.1655	0.003	0.0012	0.0172	0.0193	0.014	0.0061	0.0182	0.0049	0.0019
8	rs1404597	69127153	0.8	0.458652199356866	0.84	0.364737902801441	0.265695598600389	0.00190326293230781	0.0017	0.0029	0.0241	0.1355	0.0062	0.1617	0.2161	0.0084	0.0025	0.0075	0.0058	0.0103	0.0015	0.0062	0.0168	0.1369	0.1655	0.003	0.0012	0.0172	0.0193	0.014	0.0061	0.0181	0.0049	0.0018
8	rs55859127	69131839	0.8	0.458652199356866	0.84	0.364737902801441	0.244765101765418	0.00144103546394183	0.0017	0.003	0.0241	0.1357	0.0062	0.1618	0.2162	0.0084	0.0025	0.0075	0.0058	0.0103	0.0015	0.0062	0.0168	0.1369	0.1653	0.003	0.0012	0.0171	0.0192	0.014	0.0061	0.018	0.0049	0.0018
8	rs35741702	69146138	0.8	0.458652199356866	0.84	0.364737902801441	0.168040883993482	0.00120493899349091	0.0015	0.0031	0.0239	0.1379	0.0065	0.1633	0.2168	0.0085	0.0024	0.0075	0.0059	0.0103	0.0015	0.0063	0.0164	0.1374	0.1633	0.0029	0.0011	0.0164	0.0191	0.0138	0.0059	0.0168	0.0049	0.0021
8	rs12681348	69146175	0.8	0.458652199356866	0.84	0.364737902801441	0.168076139783589	0.00120493899349091	0.0015	0.0031	0.0239	0.1379	0.0065	0.1633	0.2168	0.0085	0.0024	0.0075	0.0059	0.0103	0.0015	0.0063	0.0164	0.1374	0.1633	0.0029	0.0011	0.0164	0.0191	0.0138	0.0059	0.0168	0.0049	0.0021
8	rs17379438	69148714	0.8	0.458652199356866	0.84	0.364737902801441	0.124896454235005	0.00122295587680756	0.0015	0.003	0.024	0.1384	0.0064	0.1634	0.2165	0.0085	0.0022	0.0075	0.0059	0.0105	0.0015	0.0063	0.0165	0.1371	0.1636	0.0028	0.0011	0.0164	0.019	0.0138	0.0058	0.0168	0.0049	0.0021
8	rs17379640	69149856	0.8	0.458652199356866	0.84	0.364737902801441	0.119388735652684	0.00114306343409057	0.0015	0.003	0.0242	0.1386	0.0065	0.1634	0.2159	0.0084	0.0021	0.0077	0.006	0.0105	0.0015	0.0064	0.0166	0.1372	0.1637	0.0027	0.0011	0.0164	0.0191	0.0138	0.0058	0.0168	0.0048	0.0021
8	rs1997035	69155129	0.79	0.509607847349147	0.86	0.29215087580064	0.108907469218404	0.00125944196408077	0.0014	0.0029	0.0241	0.1389	0.0063	0.1651	0.2159	0.0084	0.0021	0.0076	0.0056	0.0103	0.0012	0.0065	0.0163	0.1366	0.1641	0.0026	0.0013	0.0162	0.0184	0.0136	0.0058	0.0175	0.0048	0.002
8	rs9650229	69155563	0.79	0.509607847349147	0.86	0.29215087580064	0.108094508360365	0.00139191520474454	0.0014	0.0029	0.0241	0.1389	0.0063	0.1652	0.2156	0.0084	0.002	0.0076	0.0056	0.0103	0.0012	0.0065	0.0167	0.1366	0.1641	0.0026	0.0013	0.0162	0.0184	0.0136	0.0058	0.0175	0.0048	0.0019
8	rs117204558	69167905	0.79	0.509607847349147	0.87	0.259919603286658	0.120368375814893	0.00192651318028515	0.0013	0.0029	0.024	0.1398	0.0064	0.1652	0.2152	0.0085	0.0019	0.0075	0.0055	0.0099	0.0011	0.0065	0.017	0.1365	0.1641	0.0025	0.0013	0.0162	0.0184	0.0136	0.0057	0.0178	0.0049	0.0019
8	rs28396915	69167930	0.79	0.509607847349147	0.87	0.259919603286658	0.117899921480963	0.00191486845099023	0.0013	0.0029	0.024	0.1398	0.0064	0.1652	0.2151	0.0085	0.0019	0.0075	0.0055	0.0099	0.0011	0.0065	0.017	0.1365	0.1643	0.0025	0.0013	0.0162	0.0184	0.0136	0.0057	0.0176	0.0049	0.0019
8	rs75838142	69168971	0.79	0.509607847349147	0.88	0.230271256315472	0.099476971857491	0.00338645169771627	0.0012	0.0029	0.024	0.1397	0.006	0.1658	0.2147	0.0084	0.0018	0.0075	0.0055	0.01	0.001	0.0065	0.0172	0.1367	0.1644	0.0024	0.0012	0.0162	0.0184	0.0136	0.0057	0.0176	0.0049	0.0019
8	rs75646616	69174358	0.79	0.509607847349147	0.88	0.230271256315472	0.0965519489237404	0.00458113892261047	0.0011	0.0028	0.0231	0.1397	0.0061	0.166	0.2148	0.0085	0.0016	0.0075	0.0056	0.01	8e-04	0.0066	0.0169	0.1374	0.1651	0.0023	0.0012	0.016	0.0182	0.0138	0.0056	0.0178	0.005	0.0018
8	rs72662959	69175390	0.79	0.509607847349147	0.88	0.230271256315472	0.0971831699996141	0.00461867553911207	0.0011	0.0028	0.0229	0.1399	0.0061	0.1662	0.2145	0.0085	0.0016	0.0075	0.0056	0.01	8e-04	0.0066	0.0169	0.1375	0.1653	0.0023	0.0012	0.0159	0.0182	0.0138	0.0056	0.0179	0.005	0.0018
8	rs2177696	69182261	0.79	0.509607847349147	0.89	0.20310604818777	0.0804766081662448	0.00508194122265709	0.0011	0.0028	0.0229	0.1403	0.0062	0.1657	0.2144	0.0085	0.0015	0.0074	0.0055	0.0099	8e-04	0.0068	0.0169	0.137	0.1658	0.0021	0.0012	0.0159	0.0184	0.0138	0.0058	0.0179	0.0051	0.0017
8	rs12546864	69183291	0.79	0.509607847349147	0.89	0.20310604818777	0.0886994606543486	0.00469424179539084	0.0011	0.0028	0.0229	0.1403	0.0062	0.1657	0.2144	0.0085	0.0015	0.0074	0.0055	0.0099	8e-04	0.0068	0.0165	0.137	0.1658	0.0021	0.0012	0.016	0.0184	0.0138	0.0058	0.018	0.0051	0.0019
8	rs117732545	69195031	0.79	0.509607847349147	0.89	0.20310604818777	0.0795596889439196	0.00412578206888543	0.0012	0.0028	0.0229	0.1404	0.0062	0.1656	0.2144	0.0085	0.0015	0.0075	0.0055	0.0098	8e-04	0.0068	0.0165	0.1369	0.1657	0.0021	0.0012	0.0159	0.0184	0.0138	0.0059	0.018	0.0052	0.0019
8	rs11998295	69199198	0.79	0.509607847349147	0.89	0.20310604818777	0.0699972795688548	0.00652336745166556	0.0013	0.0029	0.023	0.1406	0.0062	0.1654	0.2142	0.0085	0.0015	0.0077	0.0056	0.0098	9e-04	0.0068	0.0165	0.1367	0.1654	0.0021	0.0013	0.0158	0.0186	0.0138	0.006	0.0181	0.0052	0.0018
8	rs72662973	69200594	0.79	0.509607847349147	0.89	0.20310604818777	0.0701204107916711	0.00710123548581896	0.0013	0.0029	0.0231	0.1405	0.0062	0.1653	0.2142	0.0085	0.0015	0.0077	0.0056	0.0098	9e-04	0.0069	0.0165	0.1367	0.1655	0.0021	0.0013	0.0157	0.0186	0.0138	0.006	0.0181	0.0053	0.0018
8	rs10113050	69207703	0.79	0.509607847349147	0.89	0.20310604818777	0.0597634210434934	0.00498347366020009	0.0013	0.0029	0.023	0.1402	0.0063	0.1651	0.214	0.0085	0.0014	0.0077	0.0056	0.0099	0.001	0.0069	0.0167	0.1366	0.1653	0.002	0.0014	0.0156	0.0189	0.0138	0.0062	0.0184	0.0053	0.0019
8	rs78266377	69224453	0.79	0.509607847349147	0.89	0.20310604818777	0.0540054402736803	0.00790345809078708	0.0013	0.0028	0.0228	0.1402	0.0063	0.1647	0.2124	0.0085	0.0012	0.0077	0.0055	0.0101	0.0012	0.007	0.017	0.1362	0.1652	0.0016	0.0015	0.0154	0.0198	0.0139	0.0069	0.0194	0.0052	0.0019
8	rs868546	69242537	0.79	0.509607847349147	0.89	0.20310604818777	0.0868725123684755	0.00983710265062258	0.0013	0.0027	0.0228	0.1403	0.0063	0.1643	0.2121	0.0085	0.0011	0.0077	0.0055	0.0102	0.0012	0.0071	0.0171	0.136	0.1651	0.0015	0.0015	0.0155	0.02	0.0139	0.007	0.0196	0.0052	0.0022
8	rs74592838	69267685	0.8	0.458652199356866	0.89	0.20310604818777	0.0912297505824963	0.00496390360833858	0.0014	0.0027	0.0228	0.1402	0.0064	0.1648	0.2116	0.0084	0.0011	0.0077	0.0055	0.0101	0.0013	0.0071	0.0172	0.1352	0.1652	0.0014	0.0015	0.0154	0.0201	0.0142	0.0072	0.0199	0.0049	0.0023
8	rs1880535	69271567	0.8	0.458652199356866	0.89	0.20310604818777	0.102928213334878	0.00492488694129684	0.0014	0.0027	0.0228	0.1402	0.0064	0.1648	0.2116	0.0084	0.0011	0.0077	0.0055	0.0101	0.0013	0.0071	0.0173	0.1351	0.1652	0.0014	0.0015	0.0154	0.0201	0.0143	0.0072	0.0199	0.0048	0.0023
8	rs62521793	69284467	0.8	0.458652199356866	0.89	0.20310604818777	0.0942016362221736	0.00358025681480751	0.0014	0.0027	0.0228	0.1405	0.0064	0.1643	0.2115	0.0084	0.0011	0.0077	0.0055	0.0101	0.0014	0.0071	0.0173	0.1349	0.1653	0.0015	0.0016	0.0153	0.0201	0.0143	0.0072	0.02	0.0048	0.0023
8	rs17466306	69287717	0.8	0.458652199356866	0.89	0.20310604818777	0.0973350473729233	0.00341834578833515	0.0014	0.0027	0.0228	0.1405	0.0064	0.1642	0.2114	0.0084	0.0011	0.0077	0.0055	0.0102	0.0015	0.0071	0.0173	0.1349	0.1653	0.0015	0.0016	0.0153	0.0202	0.0143	0.0072	0.02	0.0049	0.0023
8	rs117517631	69297426	0.8	0.458652199356866	0.89	0.20310604818777	0.094549374953445	0.00318309897680004	0.0015	0.0028	0.0227	0.141	0.0064	0.1634	0.2112	0.0083	0.0011	0.0077	0.0056	0.0102	0.0017	0.0072	0.0173	0.1344	0.1654	0.0015	0.0016	0.0153	0.0204	0.0144	0.0073	0.0201	0.0049	0.0024
8	rs1517129	69300394	0.8	0.458652199356866	0.89	0.20310604818777	0.0936815405289426	0.00321393780428009	0.0015	0.0028	0.0227	0.1412	0.0064	0.1629	0.211	0.0083	0.0011	0.0077	0.0056	0.0102	0.0018	0.0072	0.0174	0.1341	0.1655	0.0015	0.0017	0.0154	0.0204	0.0144	0.0074	0.0201	0.0049	0.0024
8	rs2591018	69303730	0.8	0.458652199356866	0.89	0.20310604818777	0.0914974391790658	0.00250485764870455	0.0015	0.0028	0.0227	0.1414	0.0064	0.1626	0.2109	0.0083	0.0011	0.0078	0.0057	0.0102	0.0019	0.0072	0.0174	0.134	0.1655	0.0015	0.0017	0.0153	0.0205	0.0145	0.0074	0.0201	0.0049	0.0024
8	rs7812306	69315412	0.79	0.509607847349147	0.89	0.20310604818777	0.054403892043909	0.00116935643590309	0.0017	0.0029	0.0227	0.1412	0.0064	0.1624	0.2099	0.0084	0.0014	0.0078	0.0055	0.0111	0.0022	0.0071	0.0171	0.1333	0.165	0.0018	0.0018	0.0153	0.0205	0.0147	0.0074	0.0203	0.0049	0.0027
8	rs2090421	69317390	0.79	0.509607847349147	0.89	0.20310604818777	0.0564790311149296	0.00119598699506011	0.0017	0.0029	0.0227	0.1412	0.0064	0.1623	0.2098	0.0084	0.0014	0.0078	0.0054	0.0111	0.0023	0.0071	0.0171	0.1333	0.165	0.0019	0.0018	0.0153	0.0206	0.0147	0.0074	0.0203	0.0049	0.0027
8	rs117614175	69347954	0.79	0.509607847349147	0.89	0.20310604818777	0.0514045184458481	0.00243792329716486	0.0021	0.0031	0.0223	0.1417	0.0064	0.1629	0.2094	0.0081	0.0015	0.0077	0.0052	0.0114	0.0027	0.0069	0.0175	0.1316	0.1648	0.0021	0.002	0.0151	0.0207	0.0147	0.0074	0.0202	0.0049	0.0033
8	rs2676635	69352527	0.79	0.509607847349147	0.89	0.20310604818777	0.0780317867780187	0.00490544031988785	0.0022	0.0032	0.022	0.1419	0.0063	0.1631	0.2093	0.008	0.0016	0.0076	0.0051	0.0115	0.0029	0.0068	0.0177	0.1309	0.1648	0.0021	0.0021	0.015	0.0207	0.0146	0.0074	0.0202	0.0049	0.0035
8	rs62521813	69353411	0.79	0.509607847349147	0.89	0.20310604818777	0.0779437966505664	0.00654598738260127	0.0023	0.0032	0.022	0.1417	0.0063	0.1631	0.209	0.008	0.0016	0.0076	0.0051	0.0116	0.003	0.0067	0.0178	0.1307	0.1647	0.0022	0.0021	0.015	0.0208	0.0146	0.0075	0.0203	0.0049	0.0036
8	rs16934627	69355052	0.79	0.509607847349147	0.89	0.20310604818777	0.155797472744788	0.0191349102805073	0.0024	0.0033	0.0219	0.1409	0.0063	0.1628	0.2078	0.0081	0.0018	0.0075	0.005	0.012	0.0035	0.0066	0.0183	0.1298	0.1644	0.0022	0.0023	0.0152	0.0213	0.0146	0.0076	0.0205	0.0049	0.0041
8	rs1517116	69357500	0.79	0.509607847349147	0.89	0.20310604818777	0.262557500560765	0.0303291330216578	0.0024	0.0034	0.0219	0.1401	0.0063	0.1627	0.2071	0.0082	0.0018	0.0074	0.0053	0.0122	0.0037	0.0066	0.0185	0.1294	0.1643	0.0024	0.0024	0.0153	0.0215	0.0146	0.0078	0.0208	0.0049	0.0044
8	rs55654401	69379087	0.79	0.509607847349147	0.9	0.178319663885856	0.461983399465369	0.0641568089496956	0.0026	0.0035	0.0215	0.1395	0.0062	0.1619	0.2059	0.0081	0.002	0.0073	0.0054	0.0124	0.0039	0.0065	0.0189	0.1291	0.1654	0.0027	0.0024	0.0152	0.0215	0.0143	0.0081	0.021	0.0049	0.0048
8	rs2676638	69380609	0.79	0.509607847349147	0.89	0.20310604818777	0.455934136344561	0.0708059500299208	0.0027	0.0035	0.0216	0.1394	0.0061	0.1619	0.2059	0.0081	0.002	0.0073	0.0054	0.0124	0.0039	0.0065	0.0189	0.1291	0.1653	0.0028	0.0024	0.0152	0.0215	0.0143	0.0081	0.0212	0.0049	0.0049
8	rs61736081	69381053	0.79	0.509607847349147	0.89	0.20310604818777	0.455030113014326	0.0709473706679503	0.0027	0.0035	0.0216	0.1394	0.0061	0.1619	0.2058	0.0081	0.002	0.0073	0.0054	0.0124	0.0039	0.0065	0.0189	0.1291	0.1653	0.0028	0.0024	0.0152	0.0215	0.0143	0.0081	0.0212	0.0049	0.0049
8	rs117596970	69388615	0.79	0.509607847349147	0.89	0.20310604818777	1.36598008085084	0.299429142349	0.0034	0.004	0.0212	0.1374	0.0065	0.1626	0.2012	0.0075	0.0025	0.0062	0.0057	0.0138	0.0049	0.0065	0.0194	0.127	0.1663	0.0029	0.0028	0.014	0.0221	0.0149	0.009	0.0224	0.005	0.006
8	rs1517114	69389217	0.79	0.509607847349147	0.89	0.20310604818777	1.40507572288511	0.301808716284214	0.0034	0.0041	0.0212	0.1373	0.0065	0.1626	0.2008	0.0075	0.0025	0.0062	0.0057	0.0138	0.0049	0.0065	0.0194	0.1273	0.1663	0.0029	0.0028	0.014	0.0221	0.0149	0.009	0.0224	0.005	0.006
8	rs17384100	69400053	0.79	0.509607847349147	0.89	0.20310604818777	1.41027371925398	0.303835793958286	0.0034	0.0041	0.0212	0.1373	0.0065	0.1625	0.2008	0.0075	0.0025	0.0062	0.0057	0.0138	0.0049	0.0065	0.0194	0.1273	0.1664	0.0029	0.0028	0.014	0.0221	0.0149	0.009	0.0224	0.005	0.006
8	rs55723742	69400698	0.79	0.509607847349147	0.89	0.20310604818777	1.43123555998369	0.309581160254168	0.0034	0.0041	0.0212	0.1373	0.0065	0.1625	0.2008	0.0076	0.0025	0.0062	0.0057	0.0139	0.0049	0.0065	0.0194	0.1273	0.1664	0.0029	0.0028	0.014	0.0221	0.0149	0.009	0.0224	0.005	0.006
8	rs117418348	69404942	0.79	0.509607847349147	0.89	0.20310604818777	1.43163030550355	0.304074540956439	0.0034	0.0041	0.0212	0.1372	0.0065	0.1625	0.2007	0.0075	0.0025	0.0062	0.0057	0.0139	0.0049	0.0065	0.0194	0.1272	0.1664	0.0029	0.0028	0.0139	0.0221	0.0149	0.009	0.0225	0.005	0.006
8	rs7000143	69411891	0.78	0.56417027826485	0.9	0.178319663885856	2.47926039282333	0.420442567764563	0.0036	0.0041	0.0212	0.137	0.0065	0.1623	0.1995	0.0073	0.0024	0.0063	0.0053	0.0143	0.0052	0.0065	0.0193	0.1271	0.1668	0.0031	0.0029	0.0134	0.022	0.015	0.0094	0.0229	0.0052	0.0066
8	rs76043800	69412509	0.78	0.56417027826485	0.88	0.230271256315472	2.60301358139117	0.429371962541054	0.0036	0.0041	0.0211	0.137	0.0064	0.1621	0.1995	0.0073	0.0024	0.0062	0.0053	0.0143	0.0052	0.0065	0.0192	0.127	0.1671	0.0031	0.0029	0.0133	0.022	0.015	0.0094	0.0229	0.0052	0.0067
8	Affx-37375215	69418230	0.79	0.509607847349147	0.88	0.230271256315472	3.57634686415725	0.498707890579933	0.0038	0.004	0.0209	0.1369	0.0064	0.1608	0.1995	0.0072	0.0024	0.0061	0.0052	0.0143	0.0054	0.0066	0.019	0.1263	0.1686	0.0031	0.003	0.0128	0.0224	0.015	0.0098	0.0233	0.0052	0.007
8	rs10504425	69419631	0.79	0.509607847349147	0.88	0.230271256315472	3.55887177466179	0.500214924685902	0.0038	0.004	0.0208	0.137	0.0064	0.1608	0.1994	0.0072	0.0024	0.006	0.0052	0.0143	0.0054	0.0066	0.019	0.1263	0.1687	0.0031	0.003	0.0128	0.0224	0.015	0.0098	0.0233	0.0052	0.007
8	rs79601844	69439067	0.79	0.509607847349147	0.88	0.230271256315472	4.31347709959417	0.528926258009616	0.0039	0.004	0.0205	0.1373	0.0064	0.1621	0.1971	0.0071	0.0022	0.0059	0.0053	0.0144	0.0056	0.0066	0.0189	0.1243	0.1702	0.0032	0.0029	0.0124	0.0227	0.0149	0.0105	0.0237	0.0053	0.0071
8	rs11779355	69441216	0.79	0.509607847349147	0.88	0.230271256315472	4.37008529189179	0.544270922024959	0.0039	0.004	0.0205	0.1376	0.0064	0.1622	0.1971	0.0071	0.0022	0.0057	0.0053	0.0144	0.0056	0.0066	0.0189	0.1243	0.1703	0.0032	0.0029	0.0124	0.0227	0.0149	0.0105	0.0237	0.0053	0.0071
8	rs11997740	69444480	0.79	0.509607847349147	0.88	0.230271256315472	4.54031454926631	0.569469922386885	0.0039	0.004	0.0205	0.1377	0.0064	0.1623	0.1969	0.0071	0.0022	0.0057	0.0053	0.0144	0.0057	0.0066	0.0189	0.1242	0.1705	0.0032	0.0029	0.0124	0.0227	0.0148	0.0105	0.0237	0.0053	0.0071
8	rs72664998	69444614	0.79	0.509607847349147	0.89	0.20310604818777	4.53157417642743	0.567630466983224	0.0039	0.004	0.0205	0.1377	0.0064	0.1623	0.1969	0.0071	0.0022	0.0057	0.0053	0.0144	0.0057	0.0066	0.0189	0.1242	0.1705	0.0032	0.0029	0.0124	0.0227	0.0148	0.0105	0.0237	0.0053	0.0071
8	rs4321986	69457045	0.79	0.509607847349147	0.89	0.20310604818777	4.57305766334709	0.569469922386885	0.0039	0.004	0.0204	0.1376	0.0064	0.1624	0.197	0.0071	0.0022	0.0057	0.0053	0.0143	0.0057	0.0066	0.0189	0.1242	0.1707	0.0032	0.0029	0.0124	0.0229	0.0146	0.0106	0.0237	0.0053	0.0071
8	rs12542480	69457220	0.79	0.509607847349147	0.89	0.20310604818777	4.57475286517139	0.569469922386885	0.0039	0.004	0.0204	0.1376	0.0064	0.1624	0.197	0.0071	0.0022	0.0057	0.0053	0.0143	0.0057	0.0066	0.0189	0.1242	0.1707	0.0032	0.0029	0.0124	0.0229	0.0146	0.0106	0.0237	0.0053	0.0071
8	rs71517428	69460013	0.79	0.509607847349147	0.89	0.20310604818777	4.54412215384314	0.560287182703229	0.0039	0.004	0.0204	0.1376	0.0064	0.1624	0.197	0.0071	0.0022	0.0057	0.0053	0.0143	0.0056	0.0066	0.0189	0.1242	0.1707	0.0032	0.0029	0.0124	0.0229	0.0146	0.0106	0.0237	0.0053	0.0071
8	rs58042577	69463245	0.79	0.509607847349147	0.89	0.20310604818777	4.4830152761738	0.545951448291419	0.0039	0.004	0.0204	0.1376	0.0064	0.1623	0.197	0.0071	0.0022	0.0057	0.0053	0.0144	0.0056	0.0066	0.0189	0.1241	0.1707	0.0032	0.0029	0.0124	0.0229	0.0146	0.0106	0.0236	0.0053	0.0071
8	rs7830405	69477019	0.79	0.509607847349147	0.89	0.20310604818777	4.4563287813197	0.531429721194631	0.0039	0.004	0.0203	0.1376	0.0064	0.1622	0.197	0.0071	0.0022	0.0058	0.0053	0.0144	0.0056	0.0066	0.0189	0.1238	0.1709	0.0032	0.0029	0.0125	0.023	0.0147	0.0106	0.0236	0.0053	0.0071
8	rs117176240	69500597	0.79	0.509607847349147	0.88	0.230271256315472	4.59920936419242	0.495970804679418	0.0038	0.0039	0.0201	0.1375	0.0065	0.1619	0.1968	0.0073	0.0022	0.006	0.0054	0.0146	0.0055	0.0065	0.0189	0.1225	0.1713	0.0032	0.0028	0.0127	0.0231	0.0152	0.0108	0.0236	0.0055	0.0072
8	rs7841285	69510566	0.8	0.458652199356866	0.88	0.230271256315472	4.91643462223869	0.451779657269403	0.0038	0.0038	0.0198	0.1373	0.0066	0.1613	0.1965	0.0076	0.0021	0.0063	0.0055	0.0149	0.0054	0.0063	0.019	0.1203	0.1721	0.0032	0.0027	0.0131	0.0235	0.0159	0.011	0.0237	0.0056	0.0072
8	rs55685507	69515199	0.8	0.458652199356866	0.88	0.230271256315472	4.79901373119632	0.430557571848859	0.0038	0.0038	0.0198	0.1375	0.0067	0.1612	0.196	0.0076	0.0021	0.0064	0.0056	0.0151	0.0054	0.006	0.0191	0.1205	0.1719	0.0031	0.0026	0.0131	0.0235	0.0159	0.0111	0.0237	0.0057	0.0072
8	rs17386044	69519350	0.8	0.458652199356866	0.88	0.230271256315472	4.7758696784899	0.420966422415988	0.0039	0.0037	0.0198	0.1376	0.0068	0.1611	0.1958	0.0077	0.0021	0.0065	0.0056	0.0152	0.0054	0.0058	0.0192	0.1206	0.1718	0.0031	0.0025	0.0132	0.0236	0.016	0.0111	0.0238	0.0057	0.0071
8	rs80143421	69522617	0.8	0.458652199356866	0.88	0.230271256315472	4.7790110937435	0.420573514885241	0.0039	0.0037	0.0198	0.1376	0.0068	0.1611	0.1957	0.0077	0.0021	0.0065	0.0056	0.0152	0.0054	0.0058	0.0193	0.1206	0.1717	0.0031	0.0025	0.0132	0.0236	0.016	0.0111	0.0238	0.0058	0.0071
8	rs7006075	69531207	0.8	0.458652199356866	0.88	0.230271256315472	4.78243866784115	0.420573514885241	0.0039	0.0037	0.0198	0.1376	0.0068	0.1611	0.1957	0.0077	0.0021	0.0065	0.0056	0.0152	0.0054	0.0058	0.0193	0.1206	0.1717	0.0031	0.0025	0.0132	0.0236	0.016	0.0111	0.0238	0.0058	0.0071
8	rs117189594	69538869	0.8	0.458652199356866	0.88	0.230271256315472	4.65403520250374	0.382817168902082	0.0038	0.0037	0.02	0.1376	0.0069	0.1614	0.1951	0.0079	0.0021	0.0066	0.0056	0.0152	0.0054	0.0057	0.0195	0.1205	0.1715	0.003	0.0022	0.0133	0.0237	0.016	0.0111	0.0239	0.0058	0.007
8	rs72666738	69545092	0.8	0.458652199356866	0.88	0.230271256315472	4.59383464094	0.402349499747689	0.004	0.0039	0.02	0.1375	0.0069	0.1614	0.195	0.008	0.0021	0.0066	0.0056	0.0153	0.0054	0.0057	0.0196	0.1205	0.1715	0.003	0.0022	0.0132	0.0237	0.016	0.011	0.0239	0.0058	0.007
8	rs75323949	69545445	0.8	0.458652199356866	0.88	0.230271256315472	4.60005814730083	0.400926996813227	0.004	0.0039	0.02	0.1376	0.0069	0.1614	0.195	0.008	0.0021	0.0066	0.0056	0.0153	0.0054	0.0057	0.0196	0.1205	0.1715	0.003	0.0022	0.0132	0.0237	0.016	0.011	0.0239	0.0058	0.007
8	rs67671284	69547813	0.8	0.458652199356866	0.88	0.230271256315472	4.60713285092152	0.402996549047423	0.004	0.0039	0.02	0.1375	0.0069	0.1614	0.195	0.008	0.0021	0.0066	0.0056	0.0153	0.0054	0.0057	0.0196	0.1205	0.1715	0.003	0.0021	0.0132	0.0237	0.016	0.011	0.0239	0.0058	0.007
8	rs1434930	69550198	0.81	0.411214762386647	0.89	0.20310604818777	4.56867911560052	0.390623449330748	0.004	0.0038	0.0201	0.1377	0.0069	0.1613	0.195	0.008	0.002	0.0066	0.0057	0.0153	0.0054	0.0057	0.0197	0.1203	0.1714	0.003	0.0021	0.0132	0.0237	0.0161	0.011	0.0239	0.0058	0.007
8	rs117638788	69575417	0.81	0.411214762386647	0.88	0.230271256315472	4.11519737782705	0.373406602093806	0.0039	0.0038	0.0209	0.1382	0.0069	0.1607	0.1945	0.0082	0.0019	0.0064	0.0056	0.0151	0.0055	0.0056	0.0202	0.1196	0.1715	0.003	0.002	0.0134	0.0237	0.0163	0.0109	0.024	0.0059	0.0068
8	rs55731817	69576824	0.81	0.411214762386647	0.89	0.20310604818777	4.0274273805175	0.370621581428709	0.0038	0.0037	0.021	0.1383	0.0069	0.1606	0.1945	0.0083	0.0019	0.0064	0.0056	0.0151	0.0055	0.0056	0.0204	0.1194	0.1716	0.003	0.002	0.0134	0.0237	0.0163	0.0109	0.024	0.0059	0.0067
8	rs16919100	69578637	0.81	0.411214762386647	0.89	0.20310604818777	3.91977337559384	0.363810649356654	0.0038	0.0037	0.0212	0.1384	0.0069	0.1605	0.1943	0.0083	0.0019	0.0063	0.0056	0.0149	0.0054	0.0056	0.0205	0.1191	0.1716	0.003	0.002	0.0135	0.0237	0.0164	0.0109	0.0241	0.006	0.0066
8	rs74451105	69592200	0.81	0.411214762386647	0.89	0.20310604818777	3.80858266890819	0.355535071148623	0.0038	0.0037	0.0215	0.1385	0.0069	0.1602	0.1941	0.0084	0.0019	0.0063	0.0056	0.0148	0.0054	0.0056	0.0207	0.1188	0.1717	0.0029	0.0019	0.0135	0.0238	0.0165	0.0109	0.0242	0.0061	0.0066
8	rs17388040	69602015	0.81	0.411214762386647	0.89	0.20310604818777	3.75411417651773	0.350172753147174	0.0038	0.0037	0.0217	0.1386	0.0069	0.1601	0.194	0.0084	0.0018	0.0063	0.0057	0.0147	0.0054	0.0056	0.0209	0.1185	0.1718	0.0029	0.0019	0.0136	0.0238	0.0165	0.0108	0.0242	0.0061	0.0065
8	rs13262989	69611244	0.81	0.411214762386647	0.89	0.20310604818777	3.72716004662516	0.344338462261665	0.0038	0.0037	0.0218	0.1384	0.007	0.16	0.1941	0.0085	0.0018	0.0064	0.0057	0.0147	0.0054	0.0056	0.0209	0.1183	0.1719	0.0029	0.0019	0.0136	0.0238	0.0166	0.0109	0.0243	0.0062	0.0065
8	rs16934958	69632424	0.81	0.411214762386647	0.89	0.20310604818777	3.60632060929891	0.336193615399693	0.0037	0.0037	0.0218	0.1388	0.007	0.1599	0.1939	0.0085	0.0018	0.0064	0.0057	0.0146	0.0054	0.0056	0.0209	0.118	0.1719	0.0029	0.0019	0.0137	0.0238	0.0168	0.0108	0.0242	0.0062	0.0064
8	rs16934967	69642540	0.83	0.326509998324372	0.92	0.135444945858012	2.34733728659115	0.195620788276232	0.0034	0.0035	0.0221	0.1394	0.0071	0.1599	0.1933	0.0085	0.0014	0.0067	0.0056	0.0144	0.0048	0.0058	0.0218	0.1174	0.1726	0.0027	0.0018	0.0143	0.0239	0.0171	0.0105	0.0242	0.0063	0.0056
8	rs7837124	69644164	0.83	0.326509998324372	0.92	0.135444945858012	2.30057873699208	0.19344655532836	0.0034	0.0035	0.0221	0.1394	0.0072	0.1599	0.1932	0.0085	0.0014	0.0068	0.0056	0.0144	0.0048	0.0059	0.0218	0.1174	0.1726	0.0027	0.0018	0.0143	0.0239	0.0171	0.0105	0.0242	0.0063	0.0056
8	rs113506479	69653362	0.83	0.326509998324372	0.91	0.155803491158275	2.02573765652189	0.165755119893042	0.0034	0.0034	0.0221	0.1396	0.0072	0.1597	0.193	0.0085	0.0014	0.0069	0.0057	0.0144	0.0047	0.0059	0.0221	0.1171	0.1727	0.0026	0.0018	0.0145	0.0239	0.0172	0.0105	0.0241	0.0063	0.0054
8	rs9886368	69665550	0.84	0.289034762536342	0.91	0.155803491158275	1.38503767080062	0.117368653990586	0.0033	0.0033	0.0225	0.1399	0.0075	0.1591	0.192	0.0087	0.0012	0.0073	0.0058	0.0146	0.0044	0.0062	0.0228	0.1162	0.173	0.0024	0.0017	0.015	0.024	0.0174	0.0105	0.024	0.0065	0.0049
8	rs75948942	69675459	0.84	0.289034762536342	0.9	0.178319663885856	0.357775521723869	0.0910814379622124	0.0032	0.0033	0.0235	0.14	0.0082	0.1572	0.1889	0.0094	0.0011	0.0086	0.0062	0.0155	0.0037	0.007	0.0241	0.1134	0.1735	0.0022	0.0017	0.0163	0.0243	0.0181	0.0104	0.0238	0.007	0.0035
8	rs16935014	69677645	0.84	0.289034762536342	0.9	0.178319663885856	0.349285646245838	0.111212169962147	0.0032	0.0033	0.0236	0.14	0.0082	0.1572	0.1888	0.0094	0.0011	0.0086	0.0063	0.0155	0.0037	0.007	0.0242	0.1133	0.1735	0.0022	0.0017	0.0164	0.0243	0.0182	0.0104	0.0238	0.0071	0.0035
8	rs76043905	69680095	0.84	0.289034762536342	0.89	0.20310604818777	0.345080131122774	0.122506652000453	0.0032	0.0033	0.0236	0.14	0.0082	0.1572	0.1888	0.0094	0.0011	0.0086	0.0063	0.0155	0.0037	0.007	0.0242	0.1132	0.1736	0.0022	0.0017	0.0164	0.0243	0.0182	0.0104	0.0238	0.0071	0.0035
8	rs2953969	69680269	0.84	0.289034762536342	0.89	0.20310604818777	0.342673887278112	0.116333833258781	0.0032	0.0033	0.0236	0.14	0.0082	0.1572	0.1888	0.0094	0.0011	0.0086	0.0063	0.0155	0.0037	0.007	0.0242	0.1132	0.1736	0.0022	0.0017	0.0164	0.0243	0.0182	0.0104	0.0238	0.0071	0.0035
8	rs72668539	69684399	0.84	0.289034762536342	0.89	0.20310604818777	0.182561505336437	0.124797024159233	0.0032	0.0033	0.0238	0.1404	0.008	0.1569	0.1881	0.0096	0.0012	0.0087	0.0064	0.0158	0.0035	0.007	0.0241	0.1129	0.1732	0.0022	0.0017	0.0166	0.0248	0.0184	0.0104	0.0241	0.0069	0.0032
8	rs58732553	69685268	0.84	0.289034762536342	0.89	0.20310604818777	0.146393335237119	0.164385434173065	0.0032	0.0033	0.0239	0.1405	0.0079	0.1567	0.1879	0.0096	0.0012	0.0087	0.0064	0.0159	0.0034	0.007	0.0242	0.1128	0.1731	0.0022	0.0017	0.0166	0.025	0.0185	0.0104	0.0242	0.0069	0.003
8	rs73683721	69692321	0.84	0.289034762536342	0.89	0.20310604818777	0.113307045675389	0.19728284520975	0.0029	0.0033	0.0238	0.1409	0.0079	0.1567	0.1878	0.0096	0.0012	0.0085	0.0064	0.0159	0.0032	0.0071	0.0241	0.1128	0.1736	0.0021	0.0017	0.0169	0.0251	0.0185	0.0105	0.0242	0.0069	0.0028
8	rs2958319	69692652	0.84	0.289034762536342	0.89	0.20310604818777	0.11325138683043	0.198949632167087	0.0029	0.0033	0.0238	0.1409	0.0079	0.1567	0.1878	0.0096	0.0012	0.0085	0.0064	0.0159	0.0032	0.0071	0.0241	0.1127	0.1736	0.0021	0.0017	0.0169	0.0251	0.0185	0.0105	0.0242	0.0069	0.0028
8	rs117245290	69695438	0.84	0.289034762536342	0.89	0.20310604818777	0.122751181561714	0.198219832327859	0.0029	0.0033	0.0239	0.141	0.0079	0.1567	0.1878	0.0096	0.0012	0.0085	0.0063	0.0156	0.0032	0.0071	0.0241	0.113	0.1737	0.0021	0.0017	0.017	0.0251	0.0184	0.0105	0.0242	0.0069	0.0028
8	rs2978240	69696446	0.84	0.289034762536342	0.89	0.20310604818777	0.124365381547338	0.203872956522055	0.0029	0.0033	0.0239	0.141	0.0079	0.1567	0.1878	0.0097	0.0012	0.0085	0.0063	0.0156	0.0032	0.0071	0.0241	0.113	0.1737	0.0021	0.0017	0.017	0.0251	0.0184	0.0105	0.0242	0.0069	0.0028
8	rs16935065	69699756	0.84	0.289034762536342	0.89	0.20310604818777	0.0718382135107172	0.214694623864506	0.0024	0.0032	0.0253	0.1427	0.0078	0.1545	0.1876	0.0097	0.0011	0.0089	0.0065	0.0174	0.0027	0.0073	0.0243	0.1118	0.1738	0.0017	0.0014	0.0176	0.0242	0.0184	0.0107	0.0239	0.0073	0.0023
8	rs73270258	69702132	0.84	0.289034762536342	0.88	0.230271256315472	0.0746474112401319	0.252621592306637	0.0024	0.0032	0.0252	0.143	0.0079	0.1545	0.1872	0.0097	0.0011	0.0089	0.0065	0.0174	0.0026	0.0073	0.0243	0.1119	0.1738	0.0016	0.0013	0.0177	0.0242	0.0184	0.0107	0.0239	0.0073	0.0023
8	rs2958318	69703245	0.84	0.289034762536342	0.88	0.230271256315472	0.0724028542647206	0.224178172405594	0.0024	0.0032	0.0251	0.1432	0.0079	0.1544	0.1871	0.0097	0.0011	0.0089	0.0065	0.0174	0.0026	0.0073	0.0243	0.1119	0.1739	0.0016	0.0013	0.0177	0.0242	0.0184	0.0107	0.0239	0.0073	0.0023
8	rs28513611	69703694	0.84	0.289034762536342	0.88	0.230271256315472	0.0725917060660666	0.234785201672574	0.0024	0.0032	0.0251	0.1432	0.0079	0.1544	0.1871	0.0097	0.0011	0.0089	0.0065	0.0174	0.0026	0.0073	0.0242	0.1119	0.174	0.0016	0.0013	0.0177	0.0242	0.0184	0.0107	0.0239	0.0073	0.0023
8	rs116976925	69717106	0.84	0.289034762536342	0.88	0.230271256315472	0.073965127917971	0.215765508792263	0.0024	0.0032	0.0252	0.1445	0.008	0.1534	0.1861	0.0099	0.0011	0.0088	0.0067	0.0177	0.0026	0.007	0.0239	0.1116	0.1752	0.0015	0.0012	0.0177	0.0241	0.0186	0.0106	0.0239	0.0074	0.0023
8	rs7014646	69721030	0.84	0.289034762536342	0.88	0.230271256315472	0.0774828966997719	0.229516504139965	0.0023	0.0031	0.0252	0.145	0.008	0.153	0.1858	0.01	0.0012	0.0088	0.0067	0.0178	0.0026	0.0069	0.0238	0.1115	0.1757	0.0015	0.0012	0.0177	0.0241	0.0187	0.0105	0.0239	0.0074	0.0023
8	rs2953962	69721907	0.84	0.289034762536342	0.88	0.230271256315472	0.0759376368403832	0.218558000785268	0.0024	0.0031	0.0252	0.145	0.008	0.153	0.1858	0.01	0.0012	0.0088	0.0067	0.0178	0.0026	0.0069	0.0238	0.1114	0.1757	0.0015	0.0012	0.0177	0.0241	0.0187	0.0105	0.0239	0.0074	0.0023
8	rs4737917	69736047	0.84	0.289034762536342	0.88	0.230271256315472	0.0246568234220473	0.298004120633286	0.0026	0.003	0.0256	0.147	0.0083	0.1516	0.1858	0.0101	0.0016	0.0087	0.0071	0.0181	0.0022	0.0072	0.0225	0.1108	0.1748	0.0016	0.0012	0.0177	0.0241	0.0197	0.0102	0.0236	0.0074	0.002
8	rs76693422	69741012	0.84	0.289034762536342	0.88	0.230271256315472	0.0271724769542148	0.29931031239706	0.0026	0.003	0.0256	0.147	0.0083	0.1516	0.1858	0.0101	0.0016	0.0087	0.0071	0.0182	0.0022	0.0072	0.0225	0.1108	0.1749	0.0014	0.0012	0.0177	0.0241	0.0198	0.0102	0.0235	0.0074	0.002
8	rs2978233	69741316	0.84	0.289034762536342	0.88	0.230271256315472	0.0274857038688978	0.297885461275152	0.0026	0.003	0.0256	0.147	0.0083	0.1516	0.1858	0.0101	0.0016	0.0087	0.0071	0.0182	0.0022	0.0072	0.0225	0.1108	0.1749	0.0014	0.0012	0.0177	0.0241	0.0198	0.0102	0.0235	0.0074	0.002
8	rs73287497	69751335	0.85	0.254661707966279	0.88	0.230271256315472	0.0268617926519967	0.27990073074286	0.0027	0.0031	0.0258	0.1467	0.0084	0.1527	0.1844	0.0099	0.0015	0.0088	0.0071	0.0183	0.002	0.0077	0.0224	0.1107	0.1752	0.0013	0.0013	0.0177	0.0241	0.0196	0.0103	0.0231	0.0075	0.0021
8	rs77660456	69751603	0.85	0.254661707966279	0.88	0.230271256315472	0.0266702285634227	0.264434661671092	0.0027	0.0031	0.0258	0.1467	0.0084	0.1527	0.1844	0.0099	0.0015	0.0089	0.0071	0.0183	0.002	0.0077	0.0224	0.1107	0.1752	0.0013	0.0013	0.0177	0.0241	0.0196	0.0103	0.0231	0.0075	0.0021
8	rs10086214	69755610	0.85	0.254661707966279	0.88	0.230271256315472	0.0235799940290132	0.230501438186522	0.0028	0.0032	0.0252	0.1468	0.0085	0.1527	0.1841	0.01	0.0016	0.009	0.0071	0.0181	0.002	0.0078	0.0216	0.1108	0.1755	0.0015	0.0014	0.0177	0.0242	0.0195	0.0105	0.0231	0.0076	0.0021
8	rs2953964	69763947	0.85	0.254661707966279	0.88	0.230271256315472	0.0205170364071149	0.189020323484929	0.0029	0.0033	0.0254	0.1462	0.0086	0.1527	0.184	0.0101	0.0015	0.0093	0.0072	0.0184	0.0019	0.0078	0.0211	0.1112	0.1755	0.0014	0.0015	0.0177	0.0243	0.0191	0.0108	0.0228	0.0078	0.0021
8	rs4145295	69764515	0.85	0.254661707966279	0.88	0.230271256315472	0.0205522330146751	0.196243503868553	0.0029	0.0033	0.0254	0.1462	0.0086	0.1527	0.184	0.0101	0.0015	0.0093	0.0072	0.0184	0.0019	0.0078	0.0211	0.1112	0.1755	0.0014	0.0015	0.0177	0.0243	0.0191	0.0108	0.0227	0.0078	0.0021
8	rs12334857	69772017	0.86	0.223270892544248	0.89	0.20310604818777	0.0324959423270601	0.184120783360023	0.0033	0.0033	0.0257	0.1457	0.0086	0.1525	0.1834	0.0105	0.0016	0.0095	0.0071	0.0187	0.0016	0.008	0.0212	0.1115	0.1741	0.0013	0.0017	0.0176	0.0243	0.019	0.0112	0.0227	0.0079	0.0023
8	rs74597236	69772453	0.86	0.223270892544248	0.89	0.20310604818777	0.0334700408681751	0.177657036884668	0.0033	0.0033	0.0257	0.1456	0.0086	0.1525	0.1834	0.0105	0.0016	0.0094	0.0071	0.0187	0.0016	0.0079	0.0212	0.1114	0.174	0.0013	0.0017	0.0177	0.0245	0.019	0.0112	0.0227	0.0079	0.0023
8	rs7815951	69775047	0.86	0.223270892544248	0.89	0.20310604818777	0.0339457819427789	0.188303075145859	0.0033	0.0033	0.0257	0.1455	0.0086	0.1527	0.1833	0.0106	0.0016	0.0097	0.0072	0.0188	0.0016	0.0078	0.0212	0.1112	0.174	0.0013	0.0018	0.0177	0.0245	0.019	0.0112	0.0224	0.008	0.0023
8	rs72652137	69787704	0.86	0.223270892544248	0.89	0.20310604818777	0.0326916050558217	0.192414099329676	0.0032	0.0033	0.0258	0.1455	0.0086	0.1528	0.1832	0.0105	0.0016	0.0097	0.0071	0.0188	0.0016	0.0078	0.0213	0.1113	0.1739	0.0013	0.0018	0.0177	0.0245	0.019	0.0112	0.0224	0.008	0.0023
8	rs193231735	69789182	0.86	0.223270892544248	0.89	0.20310604818777	0.0326426122906541	0.194170386651712	0.0032	0.0033	0.0258	0.1455	0.0086	0.1528	0.1832	0.0105	0.0016	0.0097	0.0071	0.0188	0.0016	0.0078	0.0213	0.1113	0.1739	0.0013	0.0018	0.0177	0.0246	0.019	0.0112	0.0224	0.008	0.0023
8	rs72652140	69795236	0.86	0.223270892544248	0.89	0.20310604818777	0.032325411216046	0.201039732629142	0.0032	0.0033	0.0258	0.1455	0.0086	0.1528	0.1832	0.0105	0.0015	0.0097	0.0071	0.0188	0.0016	0.0078	0.0214	0.1113	0.1739	0.0013	0.0017	0.0177	0.0246	0.019	0.0112	0.0223	0.008	0.0023
8	rs77215255	69797180	0.86	0.223270892544248	0.89	0.20310604818777	0.0322525186847541	0.20124914548629	0.0032	0.0033	0.0258	0.1455	0.0086	0.1528	0.1832	0.0105	0.0015	0.0097	0.0071	0.0188	0.0016	0.0078	0.0214	0.1113	0.1739	0.0013	0.0017	0.0177	0.0246	0.019	0.0112	0.0223	0.008	0.0023
8	rs62511327	69817047	0.86	0.223270892544248	0.89	0.20310604818777	0.032728383379021	0.197595008161141	0.0032	0.0033	0.0258	0.1455	0.0086	0.1528	0.1832	0.0105	0.0015	0.0097	0.0071	0.0188	0.0016	0.0078	0.0213	0.1114	0.1739	0.0013	0.0017	0.0177	0.0246	0.019	0.0112	0.0223	0.008	0.0023
8	rs7014621	69829699	0.86	0.223270892544248	0.89	0.20310604818777	0.033134857214705	0.205452687075189	0.0032	0.0033	0.0258	0.1455	0.0086	0.1528	0.1831	0.0105	0.0015	0.0097	0.0071	0.0189	0.0016	0.0078	0.0213	0.1115	0.1738	0.0013	0.0017	0.0177	0.0246	0.019	0.0112	0.0223	0.008	0.0023
8	rs72652151	69831858	0.86	0.223270892544248	0.89	0.20310604818777	0.0329496614095714	0.199158311975777	0.0032	0.0033	0.0258	0.1455	0.0086	0.1528	0.1831	0.0105	0.0015	0.0097	0.0071	0.0189	0.0015	0.0078	0.0213	0.1115	0.1738	0.0013	0.0017	0.0177	0.0246	0.019	0.0112	0.0223	0.008	0.0023
8	rs34176595	69851966	0.87	0.194736090082605	0.89	0.20310604818777	0.0727808772382761	0.161658093231535	0.0037	0.0037	0.0263	0.1444	0.0085	0.1526	0.1821	0.0104	0.0015	0.0107	0.0077	0.0203	0.0012	0.0082	0.0202	0.1121	0.1745	0.0013	0.0018	0.0171	0.0247	0.0185	0.0108	0.022	0.0079	0.0021
8	rs4737263	69856252	0.87	0.194736090082605	0.89	0.20310604818777	0.0717756528046792	0.182902789551251	0.0037	0.0037	0.0263	0.1445	0.0085	0.1526	0.1825	0.0104	0.0015	0.0106	0.0078	0.0202	0.0012	0.0083	0.0201	0.1121	0.1745	0.0013	0.0018	0.0171	0.0247	0.0184	0.0108	0.0218	0.0079	0.0021
8	rs10099897	69862576	0.88	0.168925028033099	0.89	0.20310604818777	0.170590326562167	0.185952958339467	0.0039	0.0038	0.0261	0.1426	0.0085	0.1513	0.1817	0.0104	0.0014	0.0111	0.0079	0.0221	0.001	0.0085	0.0198	0.112	0.1761	0.0012	0.0017	0.0172	0.0243	0.0187	0.0109	0.0217	0.0082	0.002
8	rs4347001	69863032	0.88	0.168925028033099	0.9	0.178319663885856	0.202810872598543	0.197907337250839	0.0039	0.0039	0.0261	0.1419	0.0085	0.1507	0.1812	0.0105	0.0014	0.0112	0.008	0.0229	0.001	0.0086	0.0197	0.1119	0.1765	0.0013	0.0016	0.0172	0.0243	0.0189	0.0109	0.0216	0.0083	0.0019
8	rs9298139	69873833	0.88	0.168925028033099	0.91	0.155803491158275	0.383319029292591	0.370495129204919	0.0038	0.0041	0.0257	0.142	0.0084	0.1486	0.1801	0.011	0.0014	0.0118	0.0082	0.0255	9e-04	0.0087	0.0195	0.1105	0.1771	0.0014	0.0013	0.0177	0.0241	0.0194	0.0112	0.0216	0.0087	0.0015
8	rs9298140	69873947	0.88	0.168925028033099	0.92	0.135444945858012	0.399921808836874	0.378103684830662	0.0038	0.0041	0.0257	0.1421	0.0084	0.1486	0.1799	0.011	0.0014	0.0118	0.0082	0.0255	9e-04	0.0087	0.0195	0.1102	0.1773	0.0014	0.0013	0.0177	0.0241	0.0194	0.0112	0.0216	0.0087	0.0015
8	rs58236766	69878245	0.88	0.168925028033099	0.92	0.135444945858012	0.39333889746414	0.369989442003854	0.0038	0.0041	0.0257	0.1421	0.0084	0.1487	0.1799	0.011	0.0014	0.0119	0.0082	0.0255	9e-04	0.0087	0.0195	0.1103	0.1772	0.0014	0.0013	0.0177	0.0241	0.0194	0.0112	0.0215	0.0087	0.0015
8	rs75452699	69883705	0.88	0.168925028033099	0.93	0.117127898734063	0.411645665683601	0.341246656018996	0.0036	0.0041	0.0255	0.1416	0.0084	0.1487	0.1794	0.0111	0.0018	0.0122	0.0082	0.0258	9e-04	0.0087	0.0194	0.111	0.1771	0.0014	0.0013	0.0178	0.024	0.0195	0.0113	0.0214	0.0085	0.0015
8	rs28631008	69884063	0.88	0.168925028033099	0.92	0.135444945858012	0.41313743380271	0.265464863944612	0.0036	0.0042	0.0255	0.1415	0.0083	0.1487	0.1793	0.0111	0.0019	0.0123	0.0081	0.0257	0.001	0.0084	0.0194	0.1111	0.1772	0.0016	0.0013	0.0178	0.024	0.0195	0.0113	0.0214	0.0085	0.0015
8	rs16935323	69892403	0.88	0.168925028033099	0.92	0.135444945858012	0.401335544416463	0.259416168511762	0.0035	0.0042	0.0256	0.1407	0.0083	0.1492	0.1789	0.0112	0.0022	0.0124	0.0081	0.0257	0.001	0.0084	0.0194	0.1113	0.1772	0.0016	0.0013	0.0176	0.0241	0.0196	0.0113	0.0214	0.0084	0.0015
8	rs60026366	69893740	0.88	0.168925028033099	0.91	0.155803491158275	0.392666840676126	0.258961436124977	0.0035	0.0042	0.0256	0.1407	0.0083	0.1492	0.1788	0.0112	0.0022	0.0124	0.0081	0.0257	0.001	0.0084	0.0195	0.1112	0.177	0.0017	0.0013	0.0176	0.0241	0.0196	0.0113	0.0215	0.0084	0.0015
8	rs17691930	69900592	0.88	0.168925028033099	0.91	0.155803491158275	0.436308336626559	0.227332663539369	0.0034	0.0045	0.0252	0.1406	0.0082	0.1488	0.1768	0.0122	0.0025	0.0127	0.0082	0.0257	0.0012	0.0085	0.0192	0.1124	0.1756	0.0018	0.0012	0.0177	0.0249	0.0201	0.0114	0.0211	0.0086	0.0013
8	rs72652202	69908838	0.88	0.168925028033099	0.91	0.155803491158275	0.447172389195477	0.234454778689623	0.0034	0.0045	0.0252	0.1406	0.0082	0.1488	0.1766	0.0123	0.0026	0.0128	0.0082	0.0257	0.0012	0.0085	0.0192	0.1126	0.1755	0.0019	0.0012	0.0177	0.0251	0.0201	0.0114	0.0211	0.0086	0.0013
8	rs13270600	69909273	0.88	0.168925028033099	0.91	0.155803491158275	0.446933516578818	0.235556771106777	0.0034	0.0045	0.0252	0.1407	0.0082	0.1488	0.1766	0.0123	0.0026	0.0128	0.0082	0.0257	0.0012	0.0085	0.0192	0.1126	0.1755	0.0019	0.0012	0.0177	0.0251	0.0201	0.0114	0.0211	0.0086	0.0013
8	rs4573293	69921090	0.88	0.168925028033099	0.91	0.155803491158275	0.434893324536927	0.246331596338012	0.0034	0.0045	0.0252	0.1405	0.0082	0.1488	0.1765	0.0124	0.0026	0.0128	0.0082	0.0256	0.0012	0.0084	0.0192	0.1126	0.1757	0.0019	0.0012	0.0176	0.0251	0.0201	0.0114	0.0211	0.0086	0.0013
8	rs12680675	69923119	0.88	0.168925028033099	0.91	0.155803491158275	0.434186670872733	0.238097650956508	0.0034	0.0045	0.0251	0.1405	0.0082	0.1491	0.1764	0.0125	0.0026	0.0128	0.0082	0.0255	0.0012	0.0082	0.0192	0.1127	0.1756	0.0019	0.0012	0.0176	0.0252	0.0201	0.0115	0.0212	0.0086	0.0013
8	rs7459898	69928379	0.88	0.168925028033099	0.91	0.155803491158275	0.419015774005494	0.231158818895089	0.0034	0.0045	0.0251	0.1405	0.0082	0.149	0.1765	0.0125	0.0026	0.0128	0.0082	0.0254	0.0012	0.0082	0.0194	0.1124	0.1756	0.0019	0.0012	0.0176	0.0252	0.0201	0.0115	0.0213	0.0086	0.0013
8	rs62514740	69929648	0.88	0.168925028033099	0.91	0.155803491158275	0.415668105850041	0.236770881567235	0.0034	0.0045	0.0251	0.1405	0.0082	0.149	0.1766	0.0125	0.0026	0.0128	0.0082	0.0254	0.0012	0.0082	0.0194	0.1123	0.1756	0.0019	0.0012	0.0176	0.0252	0.0201	0.0115	0.0213	0.0086	0.0013
8	rs933938	69942195	0.88	0.168925028033099	0.91	0.155803491158275	0.471069009120159	0.225046943191918	0.0034	0.0045	0.0255	0.1409	0.0081	0.1487	0.1764	0.0127	0.0026	0.0127	0.0081	0.0256	0.0012	0.008	0.0195	0.1122	0.1753	0.002	0.0011	0.0175	0.0253	0.0201	0.0113	0.0214	0.0084	0.0013
8	rs55745307	69957586	0.88	0.168925028033099	0.91	0.155803491158275	0.590851408742961	0.318864238315384	0.0033	0.0044	0.0251	0.1416	0.0078	0.1483	0.1755	0.0138	0.0026	0.0138	0.0078	0.0247	0.0015	0.0078	0.02	0.1136	0.1717	0.0021	5e-04	0.0182	0.0273	0.0203	0.0102	0.0222	0.0079	0.0013
8	rs11993924	69961659	0.88	0.168925028033099	0.9	0.178319663885856	0.585133109079797	0.315720605577904	0.0033	0.0044	0.0251	0.1414	0.0078	0.1482	0.1756	0.0139	0.0026	0.014	0.0078	0.0247	0.0015	0.0078	0.02	0.1135	0.1717	0.0021	5e-04	0.0182	0.0273	0.0203	0.0104	0.0222	0.0079	0.0013
8	rs2912509	69962007	0.88	0.168925028033099	0.9	0.178319663885856	0.58581250550412	0.315237788631086	0.0033	0.0044	0.0251	0.1414	0.0078	0.1482	0.1756	0.0139	0.0026	0.014	0.0078	0.0247	0.0015	0.0078	0.02	0.1135	0.1717	0.0021	5e-04	0.0182	0.0273	0.0203	0.0104	0.0222	0.0079	0.0013
8	rs1344619	69983129	0.88	0.168925028033099	0.9	0.178319663885856	0.585948428723231	0.311142711991857	0.0033	0.0044	0.0249	0.1417	0.0078	0.1484	0.1754	0.0139	0.0026	0.0139	0.0078	0.0247	0.0015	0.0078	0.0201	0.1132	0.1716	0.0022	5e-04	0.0182	0.0276	0.0203	0.0104	0.0223	0.0078	0.0013
8	rs118175483	69985350	0.89	0.145699762692903	0.9	0.178319663885856	0.597006748894436	0.32457021025681	0.0033	0.0044	0.0248	0.1417	0.0078	0.1484	0.1755	0.0139	0.0026	0.0139	0.0078	0.0247	0.0015	0.0078	0.0201	0.1132	0.1716	0.0022	5e-04	0.0182	0.0276	0.0202	0.0104	0.0222	0.0078	0.0013
8	rs144807517	69987399	0.89	0.145699762692903	0.9	0.178319663885856	0.595978808661822	0.331162550778797	0.0032	0.0044	0.0248	0.142	0.0077	0.1485	0.1756	0.0139	0.0026	0.0139	0.0078	0.0247	0.0015	0.0078	0.02	0.1132	0.1713	0.0022	5e-04	0.0182	0.0277	0.0202	0.0104	0.0222	0.0078	0.0013
8	rs17694701	69991207	0.89	0.145699762692903	0.9	0.178319663885856	0.638579398693541	0.330305802187718	0.0032	0.0045	0.0247	0.1421	0.0077	0.1482	0.176	0.0138	0.0026	0.014	0.0078	0.0246	0.0016	0.0077	0.0202	0.1134	0.1713	0.0022	5e-04	0.0182	0.0278	0.0201	0.0103	0.0222	0.0074	0.0013
8	rs1426601	69991399	0.89	0.145699762692903	0.89	0.20310604818777	0.638013850489914	0.331040118445751	0.0032	0.0044	0.0247	0.1421	0.0077	0.1484	0.176	0.0138	0.0026	0.014	0.0077	0.0246	0.0016	0.0077	0.0202	0.1134	0.1713	0.0022	6e-04	0.0182	0.0278	0.0201	0.0103	0.0222	0.0074	0.0013
8	rs7014382	69991586	0.89	0.145699762692903	0.89	0.20310604818777	0.636389171255517	0.328105716531779	0.0032	0.0044	0.0247	0.1421	0.0077	0.1486	0.176	0.0138	0.0026	0.0139	0.0077	0.0246	0.0016	0.0077	0.0202	0.1134	0.1713	0.0022	6e-04	0.0182	0.0278	0.0201	0.0103	0.0222	0.0073	0.0013
8	rs2912522	69992380	0.89	0.145699762692903	0.89	0.20310604818777	0.627101491227908	0.334841650569436	0.0032	0.0044	0.0247	0.1422	0.0077	0.1486	0.176	0.0138	0.0026	0.0139	0.0077	0.0246	0.0016	0.0077	0.0202	0.1134	0.1712	0.0022	6e-04	0.0182	0.0278	0.0201	0.0103	0.0222	0.0073	0.0013
8	rs72709949	69992854	0.89	0.145699762692903	0.89	0.20310604818777	0.868859571859426	0.4020907599526	0.0032	0.0044	0.0244	0.1424	0.0075	0.1486	0.176	0.0138	0.0027	0.0139	0.0076	0.0244	0.0016	0.0076	0.0202	0.1138	0.1712	0.0023	6e-04	0.018	0.0278	0.02	0.0103	0.0221	0.0072	0.0015
8	rs77388186	69994308	0.88	0.168925028033099	0.89	0.20310604818777	0.876889533978026	0.4233259481498	0.0032	0.0045	0.0237	0.143	0.0072	0.1484	0.1761	0.0139	0.003	0.0139	0.0075	0.0238	0.0017	0.0074	0.0204	0.115	0.1712	0.0025	7e-04	0.0172	0.0278	0.02	0.0103	0.0218	0.007	0.0018
8	rs12675570	69994670	0.88	0.168925028033099	0.89	0.20310604818777	0.818418878531013	0.393963971887036	0.0032	0.0046	0.0237	0.143	0.0072	0.1485	0.1761	0.0139	0.0031	0.0139	0.0075	0.0238	0.0017	0.0074	0.0204	0.115	0.1712	0.0025	7e-04	0.0172	0.0279	0.02	0.0103	0.0218	0.007	0.0018
8	rs650332	69995745	0.88	0.168925028033099	0.89	0.20310604818777	0.814241003629719	0.42227683018828	0.0032	0.0045	0.0237	0.143	0.0072	0.1485	0.1762	0.0138	0.0031	0.0139	0.0075	0.0238	0.0017	0.0074	0.0203	0.1153	0.1712	0.0025	7e-04	0.017	0.0276	0.0199	0.0105	0.0218	0.007	0.002
8	rs117892289	69998562	0.88	0.168925028033099	0.89	0.20310604818777	0.836097860558519	0.419918889635658	0.0032	0.0045	0.0237	0.1432	0.0071	0.1485	0.1761	0.0138	0.0031	0.0138	0.0075	0.0238	0.0017	0.0074	0.0203	0.1154	0.1712	0.0025	7e-04	0.0169	0.0276	0.0199	0.0104	0.0218	0.007	0.0019
8	rs79902415	69999000	0.88	0.168925028033099	0.89	0.20310604818777	0.838967013965404	0.415996947968664	0.0032	0.0045	0.0237	0.1432	0.0071	0.1485	0.1761	0.0138	0.0031	0.0138	0.0075	0.0238	0.0017	0.0074	0.0203	0.1154	0.1712	0.0025	7e-04	0.0169	0.0276	0.0199	0.0104	0.0218	0.007	0.0019
8	rs2472130	70001951	0.88	0.168925028033099	0.89	0.20310604818777	0.846718654140728	0.432931419207759	0.0031	0.0045	0.0237	0.1435	0.0071	0.1486	0.1759	0.0138	0.0031	0.0136	0.0075	0.0237	0.0017	0.0074	0.0203	0.1157	0.1713	0.0025	6e-04	0.0169	0.0277	0.0199	0.0104	0.0218	0.007	0.0018
8	rs76675467	70003607	0.88	0.168925028033099	0.89	0.20310604818777	0.892305926822033	0.477732666424766	0.0031	0.0045	0.0237	0.1436	0.0071	0.1485	0.1759	0.0138	0.0031	0.0136	0.0075	0.0237	0.0017	0.0074	0.0203	0.1157	0.1713	0.0025	6e-04	0.0169	0.0277	0.0198	0.0104	0.0218	0.007	0.0018
8	rs17695441	70005353	0.88	0.168925028033099	0.9	0.178319663885856	0.961839097967144	0.980298246052685	0.003	0.0044	0.0228	0.1451	0.0063	0.1463	0.1759	0.0132	0.0036	0.0132	0.007	0.0235	0.0022	0.0073	0.0207	0.1191	0.1702	0.0028	0.0011	0.0174	0.0274	0.0193	0.0107	0.0212	0.007	0.0023
8	Affx-32525932	70006452	0.88	0.168925028033099	0.9	0.178319663885856	1.13908919520112	1.0981165716734	0.003	0.0042	0.0217	0.1457	0.0053	0.1451	0.1759	0.0125	0.004	0.0123	0.0068	0.023	0.0025	0.0066	0.0207	0.1243	0.1685	0.0033	0.0017	0.0194	0.0276	0.0185	0.0108	0.0206	0.0062	0.0027
8	rs11996530	70006856	0.88	0.168925028033099	0.9	0.178319663885856	1.0751606802173	0.894039624846394	0.0031	0.0041	0.0214	0.1451	0.0054	0.1449	0.176	0.0123	0.0043	0.0122	0.0068	0.0226	0.0026	0.0065	0.0207	0.1251	0.1689	0.0035	0.0018	0.0195	0.0277	0.0184	0.0108	0.0207	0.0061	0.0029
8	rs16935518	70006868	0.88	0.168925028033099	0.9	0.178319663885856	1.06466418677128	0.875765666930169	0.0031	0.0041	0.0213	0.1451	0.0054	0.1449	0.176	0.0123	0.0043	0.0122	0.0068	0.0227	0.0026	0.0065	0.0207	0.1252	0.169	0.0035	0.0018	0.0195	0.0277	0.0183	0.0108	0.0207	0.0061	0.0029
8	rs2912524	70009214	0.88	0.168925028033099	0.89	0.20310604818777	1.08996052503066	0.971220409522277	0.0032	0.0041	0.0211	0.1448	0.0052	0.1452	0.176	0.012	0.0044	0.0121	0.0066	0.0223	0.0026	0.0065	0.0208	0.126	0.1688	0.0038	0.0018	0.0195	0.0275	0.0185	0.0108	0.0209	0.006	0.0029
8	rs547854	70013255	0.88	0.168925028033099	0.89	0.20310604818777	1.10510908390802	0.874830619839525	0.0032	0.0041	0.0211	0.1448	0.0052	0.1453	0.176	0.0119	0.0044	0.0121	0.0065	0.0222	0.0026	0.0065	0.0207	0.1262	0.1689	0.0038	0.0018	0.0195	0.0275	0.0185	0.0107	0.0208	0.0059	0.003
8	rs117140056	70015434	0.88	0.168925028033099	0.89	0.20310604818777	1.10618153828605	0.867979868227049	0.0032	0.0041	0.0211	0.1449	0.0052	0.1453	0.176	0.0119	0.0044	0.0122	0.0065	0.0222	0.0026	0.0065	0.0207	0.1262	0.169	0.0038	0.0018	0.0195	0.0275	0.0184	0.0107	0.0208	0.0059	0.003
8	rs2223114	70017405	0.88	0.168925028033099	0.84	0.364737902801441	1.10618153828605	0.864558642417172	0.0031	0.0041	0.0211	0.1455	0.0052	0.1452	0.176	0.0119	0.0044	0.0122	0.0065	0.0221	0.0026	0.0065	0.0207	0.1259	0.1692	0.0038	0.0018	0.0195	0.0276	0.0184	0.0107	0.0207	0.0059	0.003
8	rs67262027	70024894	0.88	0.168925028033099	0.84	0.364737902801441	1.20825778131859	0.895918202294638	0.0031	0.0041	0.0212	0.1458	0.005	0.1449	0.1764	0.0117	0.0044	0.0122	0.0066	0.022	0.0026	0.0065	0.0206	0.1261	0.1692	0.0038	0.0018	0.0194	0.0275	0.0183	0.0107	0.0206	0.0059	0.003
8	rs28534888	70033269	0.88	0.168925028033099	0.84	0.364737902801441	1.21585556000128	0.903754177411145	0.0031	0.0041	0.0212	0.1459	0.005	0.1449	0.1764	0.0117	0.0044	0.0122	0.0066	0.0219	0.0026	0.0065	0.0206	0.1261	0.1692	0.0038	0.0018	0.0194	0.0275	0.0183	0.0107	0.0206	0.0059	0.003
8	rs629857	70033484	0.88	0.168925028033099	0.84	0.364737902801441	1.22133366844656	0.896387971397221	0.0031	0.0041	0.0212	0.1462	0.005	0.1446	0.1761	0.0117	0.0044	0.0122	0.0066	0.0219	0.0025	0.0065	0.0206	0.1264	0.1689	0.0038	0.0018	0.0193	0.0274	0.0182	0.011	0.0209	0.0059	0.003
8	rs16935565	70043260	0.88	0.168925028033099	0.83	0.405269641990714	1.21020179363672	0.886845834195973	0.0031	0.0041	0.0212	0.1462	0.005	0.1446	0.1761	0.0116	0.0044	0.0122	0.0066	0.0216	0.0026	0.0064	0.0209	0.1264	0.1689	0.0038	0.0019	0.0193	0.0274	0.0182	0.0109	0.0209	0.0059	0.003
8	rs655028	70049047	0.88	0.168925028033099	0.84	0.364737902801441	1.23894622650175	0.960571142258844	0.0031	0.0041	0.0212	0.1461	0.005	0.1447	0.1763	0.0116	0.0044	0.0122	0.0066	0.0216	0.0025	0.0064	0.0208	0.1265	0.1689	0.0038	0.0019	0.0193	0.0274	0.0182	0.0109	0.0209	0.0059	0.003
8	rs117360546	70056613	0.88	0.168925028033099	0.84	0.364737902801441	1.19127653879236	0.902029080653544	0.0031	0.0039	0.0213	0.1459	0.005	0.1448	0.1775	0.0115	0.0044	0.0125	0.0066	0.0213	0.0026	0.0064	0.0206	0.1271	0.1687	0.0038	0.0019	0.0191	0.0272	0.018	0.0108	0.0207	0.0059	0.003
8	rs604254	70059164	0.88	0.168925028033099	0.83	0.405269641990714	1.17741090846044	0.907991320263125	0.0031	0.0039	0.0213	0.1459	0.0049	0.1448	0.1776	0.0115	0.0044	0.0125	0.0066	0.0212	0.0026	0.0064	0.0206	0.1271	0.1687	0.0039	0.0019	0.0191	0.0272	0.018	0.0108	0.0207	0.0059	0.003
8	Affx-32526668	70060679	0.88	0.168925028033099	0.83	0.405269641990714	1.19026432147548	0.920569134397872	0.0031	0.0038	0.0213	0.1458	0.0049	0.1449	0.1777	0.0114	0.0044	0.0125	0.0066	0.0212	0.0026	0.0064	0.0206	0.1272	0.1687	0.0039	0.0019	0.0191	0.0272	0.0179	0.0108	0.0206	0.0059	0.003
8	rs62511857	70065488	0.88	0.168925028033099	0.83	0.405269641990714	1.16269703929975	0.967085128424183	0.0031	0.0039	0.0213	0.1458	0.0049	0.1449	0.178	0.0114	0.0044	0.0125	0.0065	0.0211	0.0026	0.0064	0.0206	0.1273	0.1687	0.0039	0.0019	0.0191	0.0271	0.0179	0.0107	0.0206	0.0059	0.003
8	rs78167725	70071455	0.88	0.168925028033099	0.83	0.405269641990714	1.13321707803596	0.89278768401566	0.003	0.0039	0.0213	0.1457	0.0049	0.145	0.1785	0.0113	0.0044	0.0125	0.0065	0.021	0.0026	0.0064	0.0205	0.1275	0.1687	0.0039	0.002	0.019	0.027	0.0178	0.0107	0.0205	0.0059	0.003
8	rs6472447	70076264	0.88	0.168925028033099	0.83	0.405269641990714	1.13457111826629	0.920569134397872	0.003	0.0039	0.0213	0.1457	0.0049	0.145	0.1786	0.0113	0.0044	0.0125	0.0065	0.0209	0.0026	0.0064	0.0205	0.1276	0.1687	0.0039	0.002	0.019	0.027	0.0178	0.0107	0.0205	0.0059	0.003
8	rs10504439	70092661	0.88	0.168925028033099	0.84	0.364737902801441	1.04135144558184	0.815576365182048	0.003	0.004	0.0213	0.1454	0.0048	0.1453	0.1799	0.0111	0.0044	0.0125	0.0064	0.0206	0.0026	0.0063	0.0203	0.1282	0.1685	0.0039	0.002	0.0188	0.0268	0.0175	0.0107	0.0203	0.0058	0.0031
8	rs79027975	70096906	0.88	0.168925028033099	0.84	0.364737902801441	1.04860338779002	0.813120011606965	0.003	0.004	0.0213	0.1454	0.0048	0.1453	0.18	0.0111	0.0044	0.0124	0.0064	0.0206	0.0026	0.0063	0.0203	0.1283	0.1686	0.0039	0.002	0.0188	0.0268	0.0175	0.0107	0.0202	0.0058	0.0031
8	rs117829288	70111175	0.88	0.168925028033099	0.84	0.364737902801441	0.997068974887368	0.875765666930169	0.0029	0.004	0.0213	0.1454	0.0047	0.1457	0.1807	0.0109	0.0043	0.0123	0.0063	0.0205	0.0025	0.0063	0.0201	0.1289	0.1688	0.0039	0.002	0.0186	0.0268	0.0171	0.0107	0.0198	0.0057	0.0031
8	rs831736	70123794	0.88	0.168925028033099	0.84	0.364737902801441	0.934716765578024	0.747556758632198	0.0029	0.004	0.0214	0.1454	0.0046	0.1458	0.181	0.0109	0.0043	0.0123	0.0063	0.0204	0.0025	0.0063	0.02	0.1291	0.1689	0.0039	0.002	0.0185	0.0268	0.017	0.0107	0.0197	0.0056	0.0031
8	rs76968380	70126231	0.88	0.168925028033099	0.84	0.364737902801441	0.906845808944204	0.771453631148814	0.0029	0.004	0.0216	0.1454	0.0046	0.1462	0.1807	0.0108	0.0043	0.0123	0.0063	0.0203	0.0026	0.0063	0.0199	0.1291	0.1687	0.0039	0.002	0.0186	0.0269	0.017	0.0107	0.0197	0.0056	0.0031
8	rs705998	70132590	0.88	0.168925028033099	0.84	0.364737902801441	0.912623201107663	0.751930619666809	0.0029	0.004	0.0215	0.1455	0.0046	0.1463	0.1808	0.0108	0.0043	0.0123	0.0063	0.0203	0.0025	0.0063	0.0199	0.1291	0.1687	0.0039	0.002	0.0185	0.0269	0.017	0.0107	0.0196	0.0056	0.0031
8	rs56260433	70147864	0.88	0.168925028033099	0.84	0.364737902801441	0.918415924241498	0.715007706900126	0.0029	0.004	0.0216	0.1455	0.0046	0.1466	0.1807	0.0107	0.0043	0.0123	0.0063	0.0203	0.0025	0.0063	0.0199	0.129	0.1689	0.0039	0.002	0.0185	0.0268	0.017	0.0107	0.0195	0.0056	0.0031
8	rs831739	70150552	0.88	0.168925028033099	0.84	0.364737902801441	0.917338975445114	0.707255903308273	0.0029	0.004	0.0216	0.1455	0.0046	0.1467	0.1807	0.0107	0.0043	0.0123	0.0063	0.0203	0.0025	0.0063	0.0199	0.129	0.1689	0.0039	0.002	0.0185	0.0268	0.017	0.0107	0.0195	0.0056	0.0031
8	rs4737271	70154198	0.88	0.168925028033099	0.84	0.364737902801441	0.918913155416783	0.706511532840208	0.0029	0.004	0.0216	0.1455	0.0046	0.1467	0.1807	0.0107	0.0043	0.0123	0.0063	0.0203	0.0025	0.0063	0.0199	0.1291	0.1689	0.0039	0.002	0.0185	0.0268	0.017	0.0107	0.0195	0.0056	0.0031
8	rs2655186	70164960	0.88	0.168925028033099	0.84	0.364737902801441	0.943079419533074	0.737773616337841	0.0029	0.004	0.0217	0.1457	0.0046	0.1467	0.1809	0.0107	0.0042	0.0123	0.0063	0.0203	0.0025	0.0063	0.0198	0.1289	0.1691	0.004	0.002	0.0185	0.0267	0.0169	0.0106	0.0193	0.0056	0.003
8	rs7008164	70173749	0.88	0.168925028033099	0.84	0.364737902801441	0.992872161253751	0.7801143813766	0.0029	0.0039	0.0218	0.1462	0.0046	0.1464	0.1817	0.0107	0.0042	0.0124	0.0062	0.0204	0.0025	0.0064	0.02	0.128	0.1692	0.0041	0.0019	0.0177	0.0268	0.0169	0.0107	0.0193	0.0056	0.003
8	rs34406737	70174276	0.88	0.168925028033099	0.84	0.364737902801441	0.997583367693868	0.768419719116726	0.0029	0.0039	0.0218	0.1462	0.0046	0.1464	0.1817	0.0107	0.0042	0.0124	0.0062	0.0204	0.0025	0.0064	0.02	0.128	0.1692	0.0041	0.0019	0.0177	0.0268	0.0169	0.0107	0.0193	0.0056	0.003
8	rs117342961	70177734	0.9	0.124917206299546	0.84	0.364737902801441	1.3295070219103	1.54121923309724	0.0029	0.0035	0.0214	0.1471	0.0046	0.1484	0.1885	0.0097	0.0045	0.0104	0.0053	0.0191	0.0032	0.0056	0.0199	0.1315	0.1672	0.0047	0.0022	0.0157	0.0276	0.0145	0.0091	0.0194	0.0047	0.0025
8	rs283324	70180251	0.89	0.145699762692903	0.83	0.405269641990714	1.64325360640605	1.74860481011926	0.0028	0.0034	0.0211	0.1474	0.0048	0.1492	0.1911	0.0093	0.0046	0.0096	0.0049	0.0186	0.0035	0.0054	0.0199	0.1328	0.1664	0.0049	0.0024	0.0149	0.0279	0.0135	0.0084	0.0193	0.0044	0.0024
8	rs75526620	70185474	0.89	0.145699762692903	0.83	0.405269641990714	1.7070778598192	1.68370316075224	0.0029	0.0033	0.0211	0.1473	0.0051	0.1494	0.1927	0.0091	0.0047	0.0094	0.0048	0.0183	0.0037	0.0053	0.0199	0.1334	0.1656	0.0051	0.0025	0.0144	0.0281	0.013	0.0081	0.0194	0.0042	0.0023
8	rs10089248	70186364	0.89	0.145699762692903	0.82	0.448736318624531	1.41262987573859	1.32279793304267	0.0029	0.0033	0.0212	0.1472	0.0052	0.1494	0.1929	0.0091	0.0047	0.0093	0.0048	0.0183	0.0037	0.0053	0.0199	0.1336	0.1655	0.0051	0.0025	0.0144	0.0282	0.013	0.008	0.0194	0.0042	0.0023
8	rs6981344	70198662	0.88	0.168925028033099	0.82	0.448736318624531	1.45231166477834	1.67775762018784	0.003	0.0032	0.0209	0.1473	0.0053	0.1504	0.1938	0.0091	0.0046	0.009	0.0046	0.0181	0.0037	0.0053	0.0199	0.1345	0.1648	0.0051	0.0025	0.0143	0.028	0.0125	0.0077	0.0192	0.0042	0.0022
8	rs28460742	70199139	0.88	0.168925028033099	0.82	0.448736318624531	1.36190919614438	1.56886800890073	0.003	0.0032	0.0209	0.1473	0.0053	0.1505	0.1939	0.0091	0.0046	0.009	0.0046	0.018	0.0037	0.0053	0.0199	0.1346	0.1647	0.0051	0.0025	0.0143	0.028	0.0125	0.0077	0.0193	0.0042	0.0022
8	rs1963250	70202052	0.88	0.168925028033099	0.82	0.448736318624531	1.08738469004386	1.21301585665739	0.0031	0.0032	0.0209	0.1472	0.0054	0.1507	0.194	0.0091	0.0045	0.009	0.0046	0.018	0.0037	0.0054	0.0199	0.1349	0.1645	0.0051	0.0025	0.0143	0.0279	0.0124	0.0076	0.0193	0.0043	0.0022
8	rs17634384	70202082	0.88	0.168925028033099	0.82	0.448736318624531	1.08791742171594	1.21649907740857	0.0031	0.0032	0.0209	0.1472	0.0054	0.1507	0.194	0.0091	0.0045	0.009	0.0046	0.018	0.0037	0.0054	0.0199	0.1349	0.1645	0.0051	0.0025	0.0143	0.0279	0.0124	0.0076	0.0193	0.0043	0.0022
8	rs831731	70209004	0.87	0.194736090082605	0.82	0.448736318624531	0.669022878093782	0.846410946284498	0.0031	0.0027	0.0202	0.1478	0.0054	0.15	0.196	0.0088	0.0038	0.0086	0.0045	0.017	0.0044	0.0054	0.02	0.1364	0.1646	0.0049	0.0025	0.0139	0.0283	0.0119	0.0072	0.0197	0.0046	0.0021
8	rs16935804	70213733	0.87	0.194736090082605	0.82	0.448736318624531	0.606571237099914	0.732817645779627	0.0031	0.0026	0.0203	0.1477	0.0054	0.1501	0.1963	0.0089	0.0036	0.0084	0.0045	0.017	0.0046	0.0055	0.0201	0.1367	0.1644	0.0049	0.0025	0.0141	0.0284	0.0117	0.0072	0.0197	0.0048	0.002
8	rs283322	70215107	0.87	0.194736090082605	0.82	0.448736318624531	0.604501023756887	0.711427609849081	0.0031	0.0026	0.0203	0.1477	0.0054	0.1501	0.1963	0.0089	0.0036	0.0084	0.0045	0.017	0.0046	0.0055	0.0201	0.1367	0.1644	0.0049	0.0025	0.0141	0.0284	0.0117	0.0072	0.0197	0.0048	0.002
8	rs7833900	70220562	0.87	0.194736090082605	0.82	0.448736318624531	0.594198987193942	0.711576700572588	0.0031	0.0026	0.0203	0.1477	0.0054	0.1501	0.1963	0.0089	0.0036	0.0084	0.0045	0.017	0.0046	0.0055	0.0201	0.1367	0.1643	0.0049	0.0025	0.0142	0.0284	0.0116	0.0072	0.0197	0.0048	0.002
8	rs67348817	70225185	0.87	0.194736090082605	0.82	0.448736318624531	0.587580649177717	0.677619611205749	0.0031	0.0026	0.0203	0.1477	0.0054	0.1501	0.1963	0.0089	0.0036	0.0084	0.0045	0.017	0.0046	0.0055	0.0201	0.1367	0.1643	0.0049	0.0025	0.0142	0.0284	0.0116	0.0072	0.0197	0.0048	0.002
8	rs3886996	70227638	0.87	0.194736090082605	0.81	0.49521423796015	0.598584514652323	0.695812126778556	0.0031	0.0026	0.0203	0.1477	0.0054	0.1501	0.1963	0.0089	0.0035	0.0084	0.0045	0.017	0.0046	0.0055	0.0201	0.1367	0.1643	0.0049	0.0025	0.0142	0.0284	0.0116	0.0072	0.0197	0.0048	0.002
8	rs73281397	70248595	0.87	0.194736090082605	0.82	0.448736318624531	0.564654822983941	0.538818080564019	0.003	0.0026	0.0203	0.1484	0.0056	0.1508	0.1956	0.0088	0.0032	0.0082	0.0044	0.0169	0.0046	0.0055	0.02	0.1368	0.1642	0.0049	0.0024	0.0141	0.0286	0.0116	0.007	0.0199	0.0049	0.0019
8	rs117505665	70250898	0.87	0.194736090082605	0.81	0.49521423796015	0.567664671663104	0.497065177401891	0.003	0.0026	0.0203	0.1485	0.0057	0.151	0.1954	0.0088	0.0031	0.0082	0.0043	0.0169	0.0047	0.0055	0.0199	0.1368	0.1641	0.0049	0.0024	0.0141	0.0286	0.0116	0.007	0.0199	0.005	0.0019
8	rs1481271	70251823	0.87	0.194736090082605	0.83	0.405269641990714	0.563653204439333	0.457127239519152	0.003	0.0026	0.0204	0.1485	0.0058	0.151	0.1953	0.0088	0.0031	0.0082	0.0043	0.0169	0.0047	0.0056	0.0199	0.1368	0.1641	0.0049	0.0024	0.0141	0.0287	0.0116	0.007	0.0199	0.005	0.0019
8	rs111264294	70252748	0.87	0.194736090082605	0.83	0.405269641990714	0.565790996988054	0.440338985922572	0.003	0.0026	0.0204	0.1486	0.0058	0.1511	0.1953	0.0088	0.003	0.0082	0.0043	0.0169	0.0047	0.0055	0.0199	0.1368	0.1641	0.0049	0.0025	0.0141	0.0287	0.0116	0.0069	0.02	0.005	0.0018
8	rs77871978	70259328	0.87	0.194736090082605	0.83	0.405269641990714	0.496512772820553	0.373153176008252	0.003	0.0026	0.0204	0.1488	0.0059	0.1515	0.1948	0.0088	0.003	0.0081	0.0043	0.0169	0.0047	0.0054	0.0198	0.1369	0.1641	0.0047	0.0025	0.0141	0.0288	0.0116	0.0069	0.02	0.0051	0.0018
8	rs75242621	70260423	0.87	0.194736090082605	0.83	0.405269641990714	0.494378219723057	0.359540704723624	0.003	0.0026	0.0204	0.1488	0.0059	0.1515	0.1948	0.0088	0.003	0.0081	0.0043	0.0169	0.0047	0.0054	0.0198	0.1369	0.1641	0.0047	0.0025	0.0141	0.0288	0.0116	0.0069	0.02	0.0051	0.0018
8	rs72622836	70261636	0.87	0.194736090082605	0.83	0.405269641990714	0.490872144568814	0.353911446553825	0.003	0.0026	0.0204	0.1488	0.0059	0.1515	0.1948	0.0088	0.003	0.0081	0.0043	0.0169	0.0047	0.0054	0.0198	0.1369	0.1641	0.0047	0.0025	0.0141	0.0288	0.0116	0.0069	0.02	0.0051	0.0018
8	rs17713595	70271435	0.87	0.194736090082605	0.83	0.405269641990714	0.501552698525	0.37607049208189	0.003	0.0025	0.0204	0.1487	0.0059	0.1516	0.1948	0.0088	0.003	0.0081	0.0043	0.0169	0.0047	0.0054	0.0198	0.1369	0.1641	0.0047	0.0025	0.0141	0.0288	0.0116	0.0069	0.02	0.0051	0.0017
8	rs73283521	70275852	0.87	0.194736090082605	0.83	0.405269641990714	0.55282273776549	0.427660967777621	0.0029	0.0025	0.0207	0.1483	0.006	0.152	0.1948	0.0089	0.0029	0.0081	0.0043	0.0169	0.0046	0.0053	0.0196	0.1369	0.1641	0.0047	0.0025	0.0142	0.0288	0.0117	0.0069	0.02	0.0052	0.0016
8	rs17713823	70283302	0.87	0.194736090082605	0.83	0.405269641990714	0.594814800466247	0.321410030597758	0.0028	0.0024	0.021	0.1478	0.0062	0.1526	0.1951	0.0091	0.0026	0.008	0.0044	0.0169	0.0046	0.0053	0.0193	0.1368	0.164	0.0047	0.0024	0.0142	0.0289	0.0117	0.0069	0.0198	0.0054	0.0014
8	rs80084935	70285182	0.87	0.194736090082605	0.83	0.405269641990714	0.593583469211999	0.314634575488926	0.0028	0.0024	0.021	0.1478	0.0062	0.1526	0.1951	0.0091	0.0026	0.008	0.0044	0.0169	0.0046	0.0053	0.0193	0.1368	0.164	0.0047	0.0024	0.0142	0.0289	0.0117	0.0069	0.0198	0.0054	0.0014
8	rs10755950	70288541	0.87	0.194736090082605	0.82	0.448736318624531	0.589760220051438	0.310061388524399	0.0028	0.0024	0.021	0.1478	0.0062	0.1526	0.1951	0.0091	0.0026	0.008	0.0044	0.0169	0.0046	0.0053	0.0193	0.1369	0.164	0.0047	0.0024	0.0142	0.0289	0.0117	0.0069	0.0198	0.0054	0.0014
8	rs13275531	70289676	0.87	0.194736090082605	0.82	0.448736318624531	0.586560264394945	0.31042170516544	0.0028	0.0024	0.021	0.1478	0.0062	0.1526	0.1952	0.0091	0.0026	0.008	0.0044	0.0169	0.0046	0.0053	0.0194	0.1369	0.1639	0.0047	0.0024	0.0142	0.029	0.0117	0.0069	0.0198	0.0054	0.0014
8	rs4737274	70297384	0.87	0.194736090082605	0.82	0.448736318624531	0.56331951665273	0.27908610919341	0.0027	0.0023	0.0211	0.1478	0.0062	0.1524	0.1957	0.0091	0.0026	0.008	0.0045	0.0168	0.0045	0.0053	0.0194	0.1369	0.1633	0.0046	0.0024	0.0142	0.0292	0.0118	0.0069	0.0198	0.0055	0.0013
8	rs56055423	70301946	0.87	0.194736090082605	0.82	0.448736318624531	0.567463782223806	0.310541838394933	0.0027	0.0023	0.0211	0.1478	0.0062	0.1525	0.1957	0.0091	0.0026	0.008	0.0045	0.0168	0.0045	0.0053	0.0194	0.1369	0.1633	0.0046	0.0024	0.0142	0.0292	0.0118	0.0069	0.0198	0.0055	0.0013
8	rs117446523	70346991	0.86	0.223270892544248	0.81	0.49521423796015	0.38000817088967	0.184527396608392	0.0028	0.0025	0.0215	0.1483	0.0066	0.1541	0.1928	0.0095	0.0021	0.0075	0.0047	0.017	0.0041	0.0055	0.0194	0.1376	0.1604	0.0044	0.0027	0.0145	0.0305	0.012	0.0069	0.0198	0.0061	0.0013
8	rs12675260	70347103	0.86	0.223270892544248	0.81	0.49521423796015	0.3819929369841	0.181991115950317	0.0027	0.0025	0.0215	0.1486	0.0066	0.1539	0.1928	0.0095	0.0021	0.0077	0.0047	0.017	0.0041	0.0055	0.0194	0.1374	0.1604	0.0044	0.0027	0.0145	0.0305	0.012	0.0068	0.0198	0.0061	0.0013
8	rs11787496	70350532	0.86	0.223270892544248	0.81	0.49521423796015	0.368752040313848	0.163604553338375	0.0027	0.0025	0.0215	0.1484	0.0066	0.1544	0.1926	0.0096	0.0019	0.0077	0.0047	0.017	0.0041	0.0055	0.0194	0.1372	0.1604	0.0043	0.0027	0.0145	0.0306	0.0121	0.0068	0.0197	0.0062	0.0013
8	rs2725099	70352142	0.86	0.223270892544248	0.8	0.544775224122235	0.367776693221459	0.150154294629113	0.0027	0.0025	0.0215	0.1483	0.0066	0.1548	0.1925	0.0096	0.0019	0.0077	0.0047	0.0169	0.0041	0.0055	0.0194	0.1371	0.1604	0.0042	0.0027	0.0146	0.0307	0.0121	0.0069	0.0196	0.0062	0.0013
8	rs28688496	70353238	0.86	0.223270892544248	0.8	0.544775224122235	0.36464289209033	0.138958796567564	0.0027	0.0025	0.0215	0.1483	0.0066	0.1552	0.1925	0.0096	0.0018	0.0076	0.0047	0.0169	0.0041	0.0055	0.0194	0.1371	0.1603	0.0042	0.0027	0.0146	0.0307	0.012	0.0068	0.0196	0.0062	0.0013
8	rs7014640	70353351	0.86	0.223270892544248	0.8	0.544775224122235	0.455271099946736	0.131492025040899	0.0027	0.0025	0.0215	0.1483	0.0066	0.1552	0.1928	0.0096	0.0018	0.0076	0.0047	0.0169	0.0042	0.0055	0.0194	0.1372	0.1603	0.0041	0.0027	0.0146	0.0307	0.012	0.0067	0.0196	0.0063	0.001
8	rs2583082	70356654	0.86	0.223270892544248	0.8	0.544775224122235	0.433657053702187	0.143678453793877	0.0027	0.0026	0.0215	0.1483	0.0066	0.1553	0.1927	0.0097	0.0017	0.0076	0.0047	0.0169	0.0041	0.0055	0.0193	0.137	0.1601	0.0041	0.0027	0.0146	0.0308	0.0121	0.0068	0.0197	0.0063	0.001
8	rs117637028	70358133	0.86	0.223270892544248	0.8	0.544775224122235	0.413999295867315	0.165461279592916	0.0027	0.0026	0.0215	0.1482	0.0066	0.1551	0.1927	0.0098	0.0017	0.0077	0.0047	0.0169	0.0041	0.0056	0.0192	0.137	0.1599	0.0041	0.0027	0.0147	0.0308	0.0121	0.007	0.0197	0.0063	0.0011
8	rs17642399	70361035	0.86	0.223270892544248	0.8	0.544775224122235	0.404738735188807	0.174654689430168	0.0027	0.0026	0.0215	0.1482	0.0066	0.155	0.1926	0.0099	0.0017	0.0077	0.0047	0.0169	0.0041	0.0056	0.0192	0.137	0.1599	0.0041	0.0027	0.0147	0.0309	0.0121	0.0071	0.0197	0.0063	0.0011
8	rs74461346	70361625	0.86	0.223270892544248	0.79	0.597486775499064	0.401731839708162	0.178661746574528	0.0027	0.0026	0.0216	0.1482	0.0066	0.155	0.1926	0.0099	0.0017	0.0077	0.0047	0.0169	0.0041	0.0056	0.0192	0.1369	0.1598	0.0041	0.0027	0.0147	0.0309	0.0121	0.0071	0.0197	0.0063	0.0011
8	rs7011706	70362479	0.86	0.223270892544248	0.79	0.597486775499064	0.399526412361593	0.184527396608392	0.0027	0.0026	0.0216	0.1482	0.0066	0.155	0.1926	0.0099	0.0017	0.0077	0.0047	0.0169	0.0041	0.0056	0.0192	0.1369	0.1598	0.0041	0.0027	0.0147	0.0309	0.0121	0.0072	0.0198	0.0063	0.0011
8	rs78911133	70364637	0.86	0.223270892544248	0.79	0.597486775499064	0.400543543519558	0.189841171687917	0.0027	0.0026	0.0216	0.1482	0.0066	0.155	0.1926	0.0099	0.0017	0.0077	0.0047	0.0169	0.0041	0.0056	0.0192	0.1369	0.1598	0.0041	0.0027	0.0147	0.0309	0.0121	0.0072	0.0198	0.0063	0.0011
8	rs6472461	70366209	0.86	0.223270892544248	0.79	0.597486775499064	0.401618592428029	0.196866886639905	0.0027	0.0026	0.0216	0.1482	0.0066	0.155	0.1926	0.0099	0.0017	0.0077	0.0047	0.0169	0.0041	0.0056	0.0192	0.1369	0.1598	0.0041	0.0027	0.0147	0.0309	0.0121	0.0072	0.0198	0.0063	0.0011
8	rs78412225	70371797	0.87	0.194736090082605	0.78	0.653412240020304	0.417051723729596	0.273288684295087	0.0026	0.0026	0.0215	0.1476	0.0067	0.1555	0.1921	0.01	0.0016	0.0076	0.0048	0.017	0.004	0.0059	0.0192	0.1365	0.1592	0.004	0.0026	0.0149	0.0311	0.0123	0.0073	0.0199	0.0065	0.0011
8	rs7829823	70372973	0.87	0.194736090082605	0.78	0.653412240020304	0.415149840643645	0.2738667369774	0.0022	0.0026	0.0215	0.1473	0.0067	0.1558	0.192	0.0101	0.0015	0.0076	0.0048	0.0171	0.0039	0.006	0.0192	0.1363	0.1589	0.004	0.0025	0.0151	0.0312	0.0124	0.0074	0.02	0.0066	0.0011
8	rs12545665	70373263	0.87	0.194736090082605	0.79	0.597486775499064	0.39924410674613	0.283283331766947	0.0023	0.0026	0.0215	0.147	0.0068	0.1559	0.1916	0.0102	0.0015	0.0079	0.0049	0.0171	0.004	0.0061	0.0192	0.136	0.1585	0.004	0.0026	0.0152	0.0313	0.0125	0.0075	0.02	0.0066	0.0011
8	rs16935894	70373636	0.87	0.194736090082605	0.79	0.597486775499064	0.360557314004476	0.272942033827766	0.0023	0.0027	0.0216	0.1465	0.0068	0.1559	0.1912	0.0103	0.0015	0.0079	0.0049	0.0172	0.0041	0.0063	0.0192	0.1356	0.158	0.0041	0.0026	0.0155	0.0315	0.0126	0.0076	0.0201	0.0066	0.0013
8	rs2062030	70374519	0.88	0.168925028033099	0.79	0.597486775499064	0.371685997175134	0.285623388143333	0.0024	0.0028	0.0218	0.1453	0.007	0.1562	0.1904	0.0103	0.0016	0.0079	0.0051	0.0172	0.0041	0.0064	0.0194	0.1354	0.1574	0.0041	0.0027	0.0158	0.0317	0.0127	0.0077	0.0201	0.0068	0.0014
8	rs2725089	70382781	0.89	0.145699762692903	0.79	0.597486775499064	0.267844724587447	0.196035857813429	0.0034	0.0039	0.0248	0.1374	0.0087	0.1546	0.1826	0.0112	0.0018	0.008	0.0066	0.0173	0.005	0.0085	0.0193	0.1339	0.1532	0.004	0.0035	0.017	0.0324	0.0137	0.0095	0.0209	0.0096	0.0028
8	rs2725100	70389253	0.89	0.145699762692903	0.79	0.597486775499064	0.287369951243247	0.225046943191918	0.0034	0.0039	0.0249	0.1373	0.0087	0.1547	0.1827	0.011	0.0018	0.008	0.0066	0.0173	0.005	0.0085	0.0193	0.1337	0.1534	0.004	0.0035	0.017	0.0325	0.0137	0.0095	0.0209	0.0097	0.0028
8	rs13263859	70398386	0.89	0.145699762692903	0.79	0.597486775499064	0.232420284712745	0.203767785973492	0.0035	0.0039	0.0251	0.1379	0.0089	0.155	0.1819	0.011	0.0018	0.0081	0.0067	0.0172	0.0049	0.0086	0.0194	0.1329	0.153	0.0038	0.0034	0.017	0.0329	0.014	0.0095	0.0209	0.0098	0.0027
8	rs118175467	70398532	0.89	0.145699762692903	0.79	0.597486775499064	0.232462685360213	0.211173207027772	0.0035	0.0039	0.0251	0.1379	0.0089	0.155	0.1818	0.011	0.0018	0.0081	0.0067	0.0172	0.0049	0.0086	0.0194	0.1328	0.153	0.0038	0.0034	0.017	0.0329	0.014	0.0095	0.0209	0.0098	0.0027
8	rs2704033	70399367	0.89	0.145699762692903	0.8	0.544775224122235	0.246513618983958	0.214159840419242	0.0035	0.0039	0.0251	0.1383	0.0089	0.1549	0.1815	0.011	0.0018	0.0083	0.0067	0.0171	0.0049	0.0086	0.0194	0.1326	0.153	0.0038	0.0034	0.0171	0.033	0.014	0.0095	0.0208	0.0099	0.0027
8	rs35167403	70399675	0.89	0.145699762692903	0.8	0.544775224122235	0.248356919967662	0.232036267690517	0.0035	0.0039	0.0251	0.1383	0.0089	0.1549	0.1814	0.011	0.0018	0.0083	0.0067	0.0171	0.0049	0.0086	0.0194	0.1325	0.153	0.0038	0.0034	0.0171	0.033	0.014	0.0095	0.0208	0.0099	0.0027
8	rs117460483	70401251	0.89	0.145699762692903	0.8	0.544775224122235	0.267661455097285	0.280599557323607	0.0035	0.004	0.0251	0.1383	0.0089	0.1549	0.1812	0.011	0.0018	0.0083	0.0067	0.0171	0.0049	0.0087	0.0193	0.1325	0.1529	0.0038	0.0035	0.0171	0.033	0.014	0.0095	0.0207	0.0099	0.0027
8	rs117961747	70402268	0.89	0.145699762692903	0.8	0.544775224122235	0.280795110120481	0.289497283324238	0.0035	0.004	0.0251	0.1383	0.0089	0.1549	0.1811	0.011	0.0018	0.0083	0.0068	0.0171	0.005	0.0087	0.0193	0.1324	0.1529	0.0038	0.0035	0.0171	0.0331	0.0139	0.0095	0.0207	0.0099	0.0027
8	rs28452301	70406132	0.89	0.145699762692903	0.8	0.544775224122235	0.296537258312888	0.300380292506167	0.0036	0.0041	0.0251	0.1384	0.0089	0.1548	0.1806	0.0111	0.0019	0.0083	0.0069	0.0171	0.0051	0.0088	0.0193	0.1323	0.1528	0.0038	0.0035	0.0171	0.0331	0.0138	0.0096	0.0206	0.01	0.0028
8	rs76787523	70409083	0.89	0.145699762692903	0.8	0.544775224122235	0.311245355043571	0.318622093693423	0.0037	0.0042	0.0251	0.1386	0.0089	0.1547	0.1804	0.0111	0.0019	0.0083	0.007	0.0171	0.0052	0.0088	0.0192	0.132	0.1527	0.0039	0.0035	0.0171	0.0332	0.0138	0.0096	0.0205	0.0101	0.0028
8	rs1530241	70410888	0.89	0.145699762692903	0.8	0.544775224122235	0.306694807227085	0.31825897866741	0.0037	0.0042	0.0251	0.1387	0.0089	0.1547	0.1802	0.0111	0.0019	0.0083	0.0071	0.0171	0.0053	0.0088	0.0192	0.1319	0.1527	0.0039	0.0036	0.0172	0.0332	0.0137	0.0096	0.0204	0.0101	0.0028
8	rs6982250	70412450	0.89	0.145699762692903	0.81	0.49521423796015	0.360825376838671	0.424375768382391	0.0041	0.0043	0.0252	0.1385	0.0091	0.1544	0.1793	0.011	0.002	0.0086	0.0073	0.0171	0.0055	0.0091	0.0191	0.131	0.152	0.004	0.0036	0.0174	0.0335	0.014	0.0099	0.0202	0.0104	0.0029
8	rs2704037	70416910	0.88	0.168925028033099	0.81	0.49521423796015	0.270417626877006	0.544410916978473	0.0049	0.0047	0.0241	0.1386	0.01	0.1557	0.1773	0.0115	0.0023	0.0097	0.0083	0.0181	0.0056	0.0101	0.018	0.1258	0.148	0.0042	0.0034	0.0172	0.0348	0.0153	0.0108	0.0205	0.0109	0.0032
8	rs7830174	70424174	0.88	0.168925028033099	0.81	0.49521423796015	0.241505070507579	0.502546253816385	0.0049	0.0047	0.0241	0.1387	0.0101	0.1558	0.1772	0.0114	0.0023	0.0097	0.0084	0.0181	0.0055	0.0101	0.0179	0.1258	0.1478	0.0042	0.0034	0.0172	0.0348	0.0154	0.0108	0.0206	0.0109	0.0032
8	rs72658230	70428554	0.88	0.168925028033099	0.81	0.49521423796015	0.242979970289801	0.506804584956283	0.0049	0.0047	0.0241	0.1387	0.0101	0.1558	0.1772	0.0114	0.0023	0.0097	0.0084	0.0181	0.0055	0.0101	0.0179	0.1258	0.1478	0.0042	0.0034	0.0172	0.0348	0.0154	0.0108	0.0206	0.0109	0.0032
8	rs77519843	70435004	0.88	0.168925028033099	0.82	0.448736318624531	0.252909279206347	0.532264863736401	0.0049	0.0047	0.0241	0.1387	0.0101	0.1558	0.1772	0.0114	0.0023	0.0097	0.0084	0.0181	0.0055	0.0101	0.018	0.1257	0.1478	0.0042	0.0034	0.0172	0.0348	0.0154	0.0108	0.0206	0.0109	0.0032
8	rs77611747	70437271	0.88	0.168925028033099	0.82	0.448736318624531	0.251622968017068	0.527953486639443	0.0049	0.0047	0.0241	0.1387	0.0101	0.1558	0.1773	0.0114	0.0023	0.0097	0.0084	0.0182	0.0055	0.0101	0.018	0.1255	0.1477	0.0042	0.0034	0.0172	0.0349	0.0154	0.0108	0.0205	0.0109	0.0033
8	rs78272390	70439922	0.88	0.168925028033099	0.82	0.448736318624531	0.225608032614244	0.57343673020212	0.005	0.0048	0.0241	0.1389	0.01	0.1557	0.1772	0.0115	0.0024	0.0099	0.0084	0.0183	0.0055	0.0101	0.0181	0.1253	0.147	0.0043	0.0034	0.0172	0.035	0.0154	0.0109	0.0205	0.0109	0.0034
8	rs16936001	70440879	0.88	0.168925028033099	0.83	0.405269641990714	0.187068715294601	0.565933794645228	0.005	0.0048	0.0242	0.1387	0.0099	0.156	0.1769	0.0116	0.0025	0.0101	0.0085	0.0185	0.0055	0.01	0.0182	0.1249	0.1464	0.0043	0.0034	0.0171	0.0351	0.0154	0.0109	0.0205	0.0109	0.0035
8	rs117078117	70440901	0.88	0.168925028033099	0.83	0.405269641990714	0.188233625152851	0.568054828184009	0.005	0.0048	0.0242	0.1387	0.0099	0.156	0.1769	0.0116	0.0025	0.0101	0.0085	0.0186	0.0055	0.01	0.0182	0.1249	0.1464	0.0043	0.0034	0.0171	0.0351	0.0154	0.0109	0.0205	0.0109	0.0035
8	rs10097902	70441503	0.88	0.168925028033099	0.83	0.405269641990714	0.172767771984249	0.555920600639061	0.005	0.0048	0.0243	0.1383	0.0099	0.1562	0.1769	0.0117	0.0025	0.0102	0.0085	0.0187	0.0056	0.0101	0.0182	0.1248	0.146	0.0044	0.0034	0.0171	0.0352	0.0154	0.0109	0.0205	0.011	0.0037
8	rs62512995	70443416	0.88	0.168925028033099	0.83	0.405269641990714	0.173162134805901	0.558455016926665	0.005	0.0048	0.0243	0.1383	0.0099	0.1562	0.1769	0.0117	0.0025	0.0102	0.0085	0.0187	0.0056	0.0101	0.0183	0.1248	0.146	0.0044	0.0034	0.0171	0.0352	0.0154	0.0109	0.0205	0.011	0.0037
8	rs145580388	70446416	0.88	0.168925028033099	0.84	0.364737902801441	0.170128356140566	0.562685303647431	0.005	0.0048	0.0241	0.1381	0.0099	0.1564	0.1769	0.0117	0.0026	0.0102	0.0086	0.0187	0.0056	0.0101	0.0182	0.1248	0.1459	0.0043	0.0034	0.017	0.0352	0.0155	0.0109	0.0204	0.0109	0.0036
8	rs16936028	70447844	0.88	0.168925028033099	0.84	0.364737902801441	0.160938864811027	0.559864244915012	0.005	0.0048	0.024	0.1381	0.0099	0.1565	0.177	0.0118	0.0026	0.0103	0.0088	0.0187	0.0056	0.0102	0.0182	0.1248	0.1458	0.0042	0.0034	0.017	0.0352	0.0156	0.0109	0.0203	0.0109	0.0036
8	rs11996272	70448451	0.89	0.145699762692903	0.84	0.364737902801441	0.161903030362033	0.563249930789998	0.005	0.0048	0.024	0.1381	0.0099	0.1567	0.1769	0.0118	0.0026	0.0103	0.0088	0.0187	0.0056	0.0102	0.0182	0.1246	0.1457	0.0042	0.0033	0.017	0.0353	0.0156	0.0109	0.0202	0.0109	0.0036
8	rs16936042	70452002	0.88	0.168925028033099	0.84	0.364737902801441	0.120802125810963	0.56565113623386	0.005	0.0049	0.0242	0.1375	0.0099	0.1576	0.1766	0.0118	0.0028	0.0102	0.0088	0.0184	0.0047	0.0104	0.0185	0.1254	0.1455	0.0042	0.0031	0.017	0.0358	0.0157	0.0108	0.0197	0.0109	0.0037
8	rs17645770	70453307	0.88	0.168925028033099	0.84	0.364737902801441	0.129617205182287	0.589227469729011	0.005	0.0049	0.0242	0.1374	0.0099	0.1576	0.1767	0.0118	0.0028	0.0102	0.0088	0.0184	0.0047	0.0104	0.0185	0.1254	0.1454	0.0042	0.0031	0.0169	0.0358	0.0157	0.0108	0.0196	0.0109	0.0038
8	rs4737283	70456080	0.88	0.168925028033099	0.84	0.364737902801441	0.147598884956736	0.655583300460394	0.005	0.0049	0.0242	0.1371	0.0099	0.1575	0.1769	0.0118	0.0028	0.0102	0.0088	0.0188	0.0047	0.0104	0.0185	0.1252	0.1453	0.0042	0.0031	0.0169	0.0359	0.0157	0.0107	0.0196	0.0108	0.0038
8	rs113262228	70458044	0.88	0.168925028033099	0.84	0.364737902801441	0.299546007953607	0.919939420675031	0.005	0.0049	0.0242	0.137	0.0099	0.1575	0.177	0.0118	0.0028	0.0102	0.0088	0.0187	0.0047	0.0105	0.0185	0.1251	0.1451	0.0042	0.0031	0.0168	0.0359	0.0157	0.0107	0.0195	0.0108	0.0038
8	rs11787265	70461374	0.89	0.145699762692903	0.84	0.364737902801441	0.576469221648229	1.14471397347066	0.0056	0.0055	0.0251	0.1335	0.0103	0.1562	0.1796	0.012	0.0034	0.0116	0.0094	0.0182	0.0057	0.0119	0.0188	0.1216	0.142	0.0043	0.0032	0.0155	0.036	0.0161	0.0116	0.0191	0.0111	0.0043
8	rs10504451	70463628	0.89	0.145699762692903	0.84	0.364737902801441	0.455210847352325	1.23194581048317	0.0057	0.0056	0.0252	0.133	0.0104	0.156	0.1797	0.0121	0.0036	0.0118	0.0095	0.0182	0.0059	0.0121	0.0189	0.1211	0.1416	0.0044	0.0033	0.0155	0.036	0.0162	0.0117	0.0191	0.0112	0.0045
8	rs10504452	70463682	0.89	0.145699762692903	0.84	0.364737902801441	0.444726921756611	1.21766054169493	0.0057	0.0054	0.0252	0.133	0.0104	0.156	0.1797	0.0122	0.0036	0.0118	0.0095	0.0182	0.0059	0.0122	0.0189	0.1211	0.1416	0.0043	0.0033	0.0156	0.036	0.0162	0.0117	0.0191	0.0112	0.0045
8	rs10504453	70464913	0.89	0.145699762692903	0.84	0.364737902801441	0.460952274017654	1.2311144725714	0.0057	0.0054	0.0252	0.1329	0.0104	0.156	0.1797	0.0122	0.0036	0.0118	0.0095	0.0182	0.0059	0.0122	0.0189	0.1211	0.1416	0.0043	0.0033	0.0156	0.036	0.0162	0.0117	0.0191	0.0112	0.0045
8	rs16936100	70470670	0.89	0.145699762692903	0.84	0.364737902801441	0.486444252545631	1.24426105164452	0.0057	0.0054	0.0252	0.1327	0.0105	0.1563	0.1797	0.0122	0.0037	0.0117	0.0094	0.0181	0.006	0.0121	0.0189	0.1211	0.1415	0.0043	0.0033	0.0153	0.0358	0.0162	0.0118	0.0191	0.0113	0.0045
8	rs11784760	70470745	0.89	0.145699762692903	0.88	0.230271256315472	0.48831282916466	1.24392792659377	0.0057	0.0054	0.0252	0.1327	0.0105	0.1563	0.1797	0.0122	0.0037	0.0117	0.0094	0.0181	0.006	0.0121	0.0189	0.1211	0.1415	0.0043	0.0033	0.0153	0.0358	0.0162	0.0118	0.0191	0.0113	0.0045
8	rs16936114	70477764	0.89	0.145699762692903	0.89	0.20310604818777	0.508840390859	1.2404310526244	0.0057	0.0054	0.0252	0.1325	0.0105	0.1564	0.1798	0.0122	0.0037	0.0117	0.0094	0.0183	0.006	0.0121	0.019	0.1208	0.1415	0.0044	0.0033	0.0153	0.0358	0.0162	0.0118	0.019	0.0113	0.0046
8	rs7841611	70481100	0.86	0.223270892544248	0.9	0.178319663885856	3.5736976169387	2.59231101216783	0.0061	0.0063	0.0243	0.1284	0.0113	0.1494	0.1829	0.0129	0.0045	0.0141	0.0101	0.0167	0.011	0.0121	0.0195	0.118	0.1391	0.0049	0.0041	0.0165	0.035	0.0157	0.013	0.0187	0.0121	0.0056
8	rs17646948	70482445	0.85	0.254661707966279	0.88	0.230271256315472	3.70132804440977	2.64535742609448	0.0059	0.0066	0.0243	0.1282	0.0113	0.1496	0.1829	0.0131	0.0045	0.014	0.0101	0.0166	0.011	0.012	0.0194	0.1178	0.1391	0.0049	0.0041	0.0165	0.035	0.0159	0.0131	0.0186	0.0121	0.0055
8	rs10101068	70482652	0.85	0.254661707966279	0.87	0.259919603286658	3.73198380773134	2.63681705041474	0.0059	0.0066	0.0243	0.1283	0.0114	0.1496	0.183	0.0131	0.0045	0.014	0.0098	0.0166	0.011	0.012	0.0194	0.1178	0.1391	0.0049	0.0041	0.0165	0.0351	0.0159	0.0131	0.0185	0.0121	0.0055
8	rs6472465	70485909	0.85	0.254661707966279	0.87	0.259919603286658	3.83231821494864	2.64201515818312	0.0058	0.0067	0.0241	0.1279	0.0115	0.1495	0.1826	0.0135	0.0046	0.0142	0.0099	0.0165	0.011	0.012	0.0192	0.1171	0.14	0.0048	0.004	0.0168	0.0348	0.0162	0.0135	0.0185	0.0123	0.0054
8	rs79648346	70487712	0.85	0.254661707966279	0.88	0.230271256315472	4.04193016107628	2.62141538145256	0.0058	0.0069	0.0241	0.1277	0.0115	0.1495	0.1835	0.0133	0.0046	0.0143	0.0099	0.0161	0.0111	0.0118	0.0192	0.1169	0.1404	0.0047	0.004	0.0168	0.0347	0.0162	0.0135	0.0184	0.0124	0.0053
8	rs2067937	70493482	0.85	0.254661707966279	0.88	0.230271256315472	4.82347313992599	2.53218551516242	0.0056	0.007	0.024	0.1282	0.0116	0.1488	0.1856	0.0134	0.0046	0.0143	0.01	0.015	0.0112	0.0114	0.0192	0.1162	0.1416	0.0044	0.0038	0.017	0.0347	0.0158	0.0137	0.0181	0.0122	0.005
8	rs13273088	70493974	0.85	0.254661707966279	0.88	0.230271256315472	4.85770972714127	2.52147309140676	0.0055	0.007	0.024	0.1282	0.0116	0.1487	0.1858	0.0134	0.0046	0.0143	0.01	0.0149	0.0112	0.0114	0.0192	0.1162	0.1418	0.0044	0.0038	0.017	0.0348	0.0158	0.0138	0.0181	0.0122	0.005
8	rs77130882	70504585	0.85	0.254661707966279	0.88	0.230271256315472	5.1014538786501	2.43983370513105	0.0053	0.007	0.0238	0.1286	0.0116	0.1478	0.1866	0.0136	0.0045	0.0143	0.0099	0.0145	0.0112	0.0115	0.0194	0.1156	0.1427	0.0043	0.0037	0.0171	0.0351	0.0155	0.014	0.018	0.012	0.0049
8	rs1078495	70512729	0.84	0.289034762536342	0.87	0.259919603286658	5.19886937390835	2.41777556288197	0.0053	0.0071	0.0238	0.1287	0.0116	0.1475	0.1869	0.0137	0.0045	0.0143	0.0099	0.0143	0.0112	0.0116	0.0195	0.1153	0.1431	0.0043	0.0036	0.0171	0.0352	0.0154	0.0141	0.0179	0.0119	0.0048
8	rs752040	70513855	0.84	0.289034762536342	0.87	0.259919603286658	5.17061763693301	2.47591410243491	0.0053	0.007	0.0237	0.1287	0.0116	0.1474	0.187	0.014	0.0045	0.0143	0.0099	0.0142	0.0112	0.0116	0.0195	0.115	0.143	0.0043	0.0038	0.0172	0.0353	0.0154	0.0141	0.0178	0.012	0.0048
8	rs73683999	70514977	0.84	0.289034762536342	0.87	0.259919603286658	4.98658038754209	2.44332847906136	0.0052	0.007	0.0237	0.1286	0.0115	0.1473	0.187	0.014	0.0045	0.0144	0.0099	0.0142	0.0111	0.0116	0.0195	0.1148	0.1431	0.0043	0.0037	0.0173	0.0355	0.0154	0.0141	0.0178	0.012	0.0048
8	rs2165451	70516509	0.84	0.289034762536342	0.87	0.259919603286658	4.96004955593725	2.45381644233462	0.0052	0.007	0.0237	0.1286	0.0115	0.1472	0.187	0.0141	0.0045	0.0145	0.01	0.0142	0.0111	0.0116	0.0195	0.1145	0.1432	0.0042	0.0037	0.0175	0.0357	0.0154	0.0142	0.0178	0.012	0.0048
8	rs117720917	70518540	0.84	0.289034762536342	0.88	0.230271256315472	4.86588361887901	2.41079559539798	0.0051	0.007	0.0236	0.1288	0.0115	0.147	0.1873	0.0142	0.0045	0.0145	0.01	0.0141	0.011	0.0116	0.0196	0.1142	0.1434	0.0042	0.0037	0.0175	0.0357	0.0154	0.0142	0.0177	0.012	0.0048
8	rs118191284	70520101	0.84	0.289034762536342	0.88	0.230271256315472	4.76045551637199	2.37006766331226	0.005	0.0069	0.0238	0.1288	0.0115	0.1468	0.1875	0.0142	0.0045	0.0145	0.0101	0.0141	0.0109	0.0116	0.0197	0.1139	0.1436	0.0042	0.0037	0.0176	0.0356	0.0154	0.0142	0.0177	0.012	0.0047
8	rs77167034	70522003	0.84	0.289034762536342	0.88	0.230271256315472	4.6776013675631	2.34223158868071	0.0049	0.0069	0.0238	0.1289	0.0114	0.1466	0.1877	0.0143	0.0044	0.0145	0.0102	0.014	0.0108	0.0117	0.0197	0.1137	0.1437	0.0042	0.0037	0.0176	0.0357	0.0154	0.0142	0.0176	0.012	0.0047
8	rs80276489	70526012	0.84	0.289034762536342	0.88	0.230271256315472	4.59383464094	2.32028477478163	0.0049	0.0068	0.0238	0.1289	0.0114	0.1465	0.1879	0.0143	0.0044	0.0146	0.0102	0.014	0.0108	0.0117	0.0197	0.1135	0.1438	0.0042	0.0037	0.0177	0.0357	0.0154	0.0142	0.0176	0.0121	0.0047
8	rs72658282	70535902	0.84	0.289034762536342	0.88	0.230271256315472	4.48231248792623	2.30804241366376	0.0049	0.0068	0.0238	0.1292	0.0114	0.1464	0.1881	0.0144	0.0044	0.0146	0.0103	0.0139	0.0107	0.0117	0.0197	0.1133	0.144	0.0041	0.0037	0.0176	0.0358	0.0153	0.0142	0.0175	0.0121	0.0046
8	rs4130358	70536598	0.84	0.289034762536342	0.88	0.230271256315472	4.44664728680764	2.27264056616848	0.0049	0.0068	0.0238	0.1292	0.0114	0.1465	0.1881	0.0144	0.0044	0.0146	0.0103	0.0139	0.0106	0.0117	0.0197	0.1133	0.144	0.0041	0.0036	0.0176	0.0358	0.0153	0.0142	0.0175	0.0121	0.0046
8	rs10957500	70542444	0.84	0.289034762536342	0.88	0.230271256315472	4.04083513644296	2.25897290486752	0.0048	0.0067	0.0242	0.1303	0.0112	0.1463	0.1886	0.0144	0.0044	0.0146	0.0103	0.0134	0.0103	0.0119	0.0197	0.1117	0.1437	0.004	0.0036	0.0177	0.0364	0.0156	0.0144	0.0173	0.0124	0.0046
8	rs4738003	70542552	0.84	0.289034762536342	0.88	0.230271256315472	4.13666567676721	2.27318749003854	0.0048	0.0069	0.0241	0.1303	0.0112	0.1466	0.1886	0.0144	0.0044	0.0146	0.0103	0.0134	0.0103	0.0118	0.0198	0.1113	0.1437	0.0039	0.0036	0.0178	0.0364	0.0156	0.0145	0.0172	0.0124	0.0046
8	rs13252661	70543031	0.84	0.289034762536342	0.88	0.230271256315472	4.00610849857007	2.06354724617998	0.0045	0.0066	0.0239	0.1315	0.0111	0.1452	0.1905	0.0148	0.0043	0.0144	0.0103	0.0127	0.0097	0.0118	0.0198	0.1092	0.1459	0.0035	0.0031	0.0182	0.0367	0.0157	0.0155	0.0166	0.0126	0.0044
8	rs112547456	70543043	0.84	0.289034762536342	0.88	0.230271256315472	4.049871405981	2.07939774549132	0.0045	0.0066	0.0239	0.1315	0.0111	0.1452	0.1905	0.0148	0.0043	0.0144	0.0103	0.0127	0.0097	0.0118	0.0198	0.1092	0.1459	0.0035	0.0031	0.0182	0.0367	0.0157	0.0155	0.0166	0.0126	0.0044
8	rs17721390	70544235	0.84	0.289034762536342	0.88	0.230271256315472	4.42225664167335	1.96396289440808	0.0038	0.0062	0.0231	0.1336	0.0104	0.1447	0.195	0.016	0.004	0.0143	0.0096	0.0116	0.009	0.0117	0.0185	0.1072	0.148	0.0026	0.0027	0.0192	0.0372	0.0151	0.0167	0.0152	0.0129	0.0041
8	rs7831688	70546219	0.83	0.326509998324372	0.88	0.230271256315472	4.18341732968145	1.95466714991596	0.0038	0.0061	0.0229	0.1338	0.0102	0.1444	0.1958	0.0163	0.004	0.0142	0.0094	0.0116	0.0088	0.0117	0.0185	0.1065	0.1484	0.0026	0.0027	0.0194	0.0373	0.015	0.017	0.015	0.013	0.0041
8	rs17721567	70550924	0.83	0.326509998324372	0.9	0.178319663885856	4.01416792498265	1.87768012097572	0.0039	0.006	0.0229	0.134	0.01	0.1444	0.1964	0.0163	0.0039	0.0142	0.0093	0.0114	0.0087	0.0117	0.0186	0.106	0.1488	0.0026	0.0026	0.0194	0.0371	0.0152	0.017	0.015	0.013	0.0041
8	rs72658296	70553087	0.83	0.326509998324372	0.9	0.178319663885856	3.81141268171953	1.80661334224027	0.004	0.006	0.0229	0.1341	0.0098	0.1444	0.1971	0.0164	0.0038	0.0142	0.0092	0.0111	0.0085	0.0117	0.0188	0.1055	0.1492	0.0025	0.0026	0.0194	0.037	0.0154	0.0171	0.0149	0.0131	0.004
8	rs10106958	70556635	0.83	0.326509998324372	0.9	0.178319663885856	3.30933904972904	1.69192716423957	0.0042	0.0058	0.0229	0.1344	0.0096	0.1445	0.1985	0.0164	0.0037	0.0142	0.0089	0.0106	0.0082	0.0118	0.0191	0.1047	0.15	0.0024	0.0026	0.0194	0.0368	0.0156	0.0172	0.0148	0.0128	0.0039
8	rs62512191	70563214	0.82	0.36720095628419	0.9	0.178319663885856	3.12452831823421	1.64284815124137	0.0042	0.0055	0.0229	0.1356	0.0095	0.1446	0.1994	0.0164	0.0036	0.0141	0.0085	0.0104	0.0079	0.0116	0.0185	0.1048	0.1502	0.0023	0.0026	0.0195	0.0365	0.0154	0.0173	0.0146	0.0129	0.0039
8	rs75524159	70564304	0.82	0.36720095628419	0.9	0.178319663885856	3.09027194129121	1.63918910345391	0.0042	0.0055	0.0229	0.1356	0.0095	0.1447	0.1995	0.0164	0.0036	0.0141	0.0085	0.0103	0.0079	0.0116	0.0184	0.1047	0.1503	0.0023	0.0026	0.0195	0.0365	0.0154	0.0173	0.0146	0.0129	0.0039
8	rs6472472	70564701	0.82	0.36720095628419	0.9	0.178319663885856	3.0696943755503	1.6348347085485	0.0042	0.0055	0.0229	0.1357	0.0095	0.1447	0.1995	0.0164	0.0036	0.0141	0.0085	0.0103	0.0079	0.0116	0.0184	0.1047	0.1503	0.0023	0.0026	0.0195	0.0365	0.0154	0.0173	0.0146	0.0129	0.0039
8	rs62512196	70567938	0.83	0.326509998324372	0.89	0.20310604818777	3.22948887519706	1.59850138677678	0.0042	0.0053	0.0229	0.136	0.0094	0.1447	0.1998	0.0165	0.0036	0.0141	0.0083	0.0103	0.0079	0.0116	0.0184	0.1047	0.1504	0.0023	0.0026	0.0196	0.0365	0.0154	0.0173	0.0145	0.013	0.0038
8	rs77871693	70571035	0.83	0.326509998324372	0.89	0.20310604818777	3.31660182244964	1.58081502860618	0.0042	0.0052	0.0229	0.1362	0.0094	0.1447	0.1999	0.0165	0.0036	0.0141	0.0081	0.0103	0.0079	0.0115	0.0183	0.1047	0.1505	0.0023	0.0026	0.0196	0.0366	0.0155	0.0174	0.0144	0.013	0.0038
8	rs3802278	70571313	0.83	0.326509998324372	0.89	0.20310604818777	3.31284018413347	1.57873627918061	0.0042	0.0052	0.0229	0.1363	0.0094	0.1447	0.1999	0.0165	0.0036	0.0141	0.0081	0.0103	0.0079	0.0115	0.0183	0.1047	0.1505	0.0023	0.0026	0.0196	0.0366	0.0155	0.0174	0.0144	0.013	0.0038
8	rs4738018	70576211	0.83	0.326509998324372	0.9	0.178319663885856	3.64727936712398	1.51502459363408	0.0041	0.0052	0.0228	0.1367	0.0094	0.1453	0.2004	0.0164	0.0035	0.0141	0.0078	0.0104	0.0079	0.0114	0.0184	0.1043	0.1504	0.0021	0.0026	0.0196	0.0363	0.0155	0.0174	0.0144	0.0129	0.0037
8	rs77916566	70576233	0.83	0.326509998324372	0.9	0.178319663885856	3.64674662937608	1.51037901725512	0.0041	0.0052	0.0228	0.1367	0.0094	0.1453	0.2004	0.0164	0.0035	0.0141	0.0078	0.0104	0.0079	0.0114	0.0184	0.1043	0.1504	0.0021	0.0026	0.0196	0.0363	0.0155	0.0174	0.0144	0.0129	0.0037
8	rs35986106	70578959	0.83	0.326509998324372	0.91	0.155803491158275	3.56734161719759	1.46267967553502	0.004	0.0052	0.0229	0.1367	0.0094	0.146	0.2005	0.0164	0.0033	0.0142	0.0078	0.0105	0.0079	0.0114	0.0184	0.1041	0.1503	0.002	0.0027	0.0196	0.0362	0.0156	0.0174	0.0144	0.0129	0.0037
8	rs4738020	70579696	0.83	0.326509998324372	0.91	0.155803491158275	3.58562345739717	1.47278243752843	0.004	0.0051	0.0229	0.1366	0.0094	0.146	0.2005	0.0164	0.0033	0.0142	0.0078	0.0105	0.0079	0.0114	0.0184	0.1041	0.1503	0.002	0.0027	0.0196	0.0362	0.0156	0.0174	0.0144	0.0129	0.0037
8	rs10103580	70583728	0.82	0.36720095628419	0.91	0.155803491158275	3.57197589445459	1.53293962402459	0.004	0.005	0.0227	0.1355	0.0093	0.1466	0.2012	0.0167	0.0034	0.0142	0.0075	0.0104	0.0079	0.0113	0.0181	0.104	0.1496	0.002	0.0033	0.0202	0.036	0.0158	0.0174	0.0143	0.0126	0.004
8	rs1138541	70584628	0.82	0.36720095628419	0.91	0.155803491158275	3.49368183692748	1.48512628211855	0.0041	0.0049	0.0226	0.1361	0.0094	0.1472	0.2017	0.0169	0.0034	0.0141	0.0074	0.0103	0.0079	0.0113	0.0178	0.1038	0.1496	0.0019	0.0035	0.0199	0.0355	0.016	0.017	0.0143	0.0127	0.004
8	rs16936279	70584809	0.82	0.36720095628419	0.91	0.155803491158275	3.48499743859707	1.49302121838603	0.0042	0.0049	0.0222	0.1359	0.0094	0.1475	0.2017	0.0169	0.0035	0.014	0.0073	0.0103	0.0078	0.0112	0.0177	0.1039	0.15	0.0019	0.0035	0.0201	0.0354	0.016	0.017	0.0142	0.0126	0.004
8	rs10448034	70588878	0.83	0.326509998324372	0.91	0.155803491158275	1.4682180814695	1.07130380300568	0.0039	0.0041	0.021	0.14	0.0088	0.1495	0.2055	0.0167	0.0032	0.0132	0.0068	0.0095	0.0053	0.0104	0.0165	0.1073	0.1538	0.0019	0.0032	0.0192	0.0332	0.0157	0.0169	0.0127	0.0113	0.0034
8	rs9298151	70590302	0.83	0.326509998324372	0.91	0.155803491158275	1.33979364821113	1.05123559050376	0.0039	0.004	0.0209	0.1403	0.0088	0.1496	0.2057	0.0167	0.0032	0.0132	0.0068	0.0094	0.0052	0.0104	0.0165	0.1075	0.154	0.0019	0.0032	0.0192	0.033	0.0157	0.0169	0.0126	0.0112	0.0034
8	rs76802888	70598687	0.83	0.326509998324372	0.91	0.155803491158275	1.07286380299751	1.02641253448203	0.0038	0.0039	0.0208	0.1409	0.0087	0.1499	0.2059	0.0166	0.0031	0.0132	0.0067	0.0096	0.0045	0.0103	0.0163	0.1085	0.1546	0.0021	0.0031	0.019	0.0324	0.0157	0.0168	0.0125	0.011	0.0033
8	rs2380563	70605072	0.83	0.326509998324372	0.91	0.155803491158275	0.934049089816435	0.978863809807318	0.0038	0.0038	0.0208	0.1411	0.0087	0.1501	0.2059	0.0166	0.0031	0.0132	0.0067	0.0096	0.0041	0.0103	0.0163	0.1087	0.1548	0.0021	0.0031	0.019	0.0322	0.0157	0.0168	0.0124	0.011	0.0033
8	rs11990100	70607929	0.83	0.326509998324372	0.91	0.155803491158275	0.800667908665088	0.884971137740132	0.0038	0.0038	0.0208	0.1412	0.0087	0.1502	0.206	0.0166	0.0031	0.0132	0.0067	0.0097	0.0039	0.0102	0.0163	0.1089	0.1549	0.0021	0.0031	0.0189	0.0321	0.0157	0.0168	0.0124	0.011	0.0033
8	rs2933060	70608241	0.83	0.326509998324372	0.91	0.155803491158275	0.798870808921811	0.886377084422708	0.0038	0.0038	0.0208	0.1412	0.0087	0.1505	0.206	0.0166	0.0031	0.0132	0.0067	0.0097	0.0039	0.0102	0.0163	0.1089	0.1546	0.0021	0.0031	0.0189	0.0321	0.0157	0.0168	0.0124	0.011	0.0033
8	rs7813644	70616115	0.83	0.326509998324372	0.91	0.155803491158275	0.788590812943011	0.87202670593683	0.0037	0.0038	0.0208	0.1413	0.0087	0.1505	0.206	0.0166	0.0031	0.0132	0.0067	0.0098	0.0039	0.0102	0.0163	0.1091	0.1546	0.0022	0.0031	0.0189	0.032	0.0157	0.0168	0.0124	0.0109	0.0032
8	rs13282869	70621613	0.83	0.326509998324372	0.91	0.155803491158275	0.694512591639488	0.828343637692565	0.0037	0.0037	0.0209	0.1413	0.0087	0.1505	0.2058	0.0166	0.003	0.0132	0.0067	0.0098	0.0039	0.0102	0.0163	0.1093	0.1546	0.0022	0.0031	0.0189	0.032	0.0158	0.0168	0.0124	0.0109	0.0032
8	rs2933045	70622208	0.83	0.326509998324372	0.9	0.178319663885856	0.687551711383783	0.827881445981671	0.0037	0.0037	0.0209	0.1413	0.0087	0.1506	0.2058	0.0166	0.003	0.0132	0.0067	0.0099	0.0039	0.0102	0.0163	0.1092	0.1546	0.0022	0.0031	0.019	0.032	0.0158	0.0168	0.0124	0.0109	0.0032
8	rs2959563	70625244	0.83	0.326509998324372	0.9	0.178319663885856	0.728058755892711	0.830501246002097	0.0036	0.0037	0.0207	0.1413	0.0087	0.1505	0.2064	0.0165	0.003	0.0131	0.0067	0.0103	0.0038	0.0102	0.0163	0.1096	0.1545	0.0022	0.003	0.0189	0.0315	0.0158	0.0168	0.0124	0.0109	0.0032
8	rs6472480	70625942	0.83	0.326509998324372	0.9	0.178319663885856	0.721397934658036	0.817266013719194	0.0036	0.0037	0.0207	0.1413	0.0087	0.1504	0.2065	0.0165	0.003	0.0131	0.0067	0.0103	0.0037	0.0102	0.0163	0.1097	0.1545	0.0022	0.003	0.0189	0.0314	0.0158	0.0168	0.0124	0.0108	0.0032
8	rs2380580	70628283	0.83	0.326509998324372	0.9	0.178319663885856	0.437252940174778	0.678947061249007	0.0033	0.0033	0.0206	0.1412	0.0086	0.1495	0.2078	0.0164	0.0028	0.0131	0.007	0.0108	0.0033	0.0103	0.0161	0.1123	0.1554	0.0022	0.0029	0.0186	0.0295	0.0158	0.0164	0.0129	0.0104	0.0031
8	rs2380578	70628389	0.83	0.326509998324372	0.9	0.178319663885856	0.493500573445412	0.719488442208355	0.0032	0.0033	0.0206	0.1413	0.0086	0.1494	0.2079	0.0163	0.0028	0.0131	0.007	0.0108	0.0033	0.0103	0.0161	0.1124	0.1556	0.0022	0.0029	0.0186	0.0293	0.0158	0.0164	0.0129	0.0103	0.003
8	rs117745553	70636528	0.83	0.326509998324372	0.9	0.178319663885856	0.450343374164677	0.69062431818785	0.0027	0.003	0.0203	0.1419	0.0085	0.1489	0.2091	0.0161	0.0024	0.0131	0.0072	0.0109	0.003	0.0105	0.0156	0.1139	0.1572	0.0022	0.0027	0.0183	0.0283	0.0158	0.0163	0.0134	0.0099	0.0027
8	rs76430900	70641034	0.83	0.326509998324372	0.9	0.178319663885856	0.455632697563416	0.688551649417222	0.0027	0.003	0.0203	0.1417	0.0085	0.1489	0.2091	0.0161	0.0024	0.0131	0.0072	0.0109	0.003	0.0105	0.0156	0.1138	0.1573	0.0022	0.0027	0.0184	0.0283	0.0158	0.0163	0.0134	0.0098	0.0027
8	rs17729970	70642455	0.83	0.326509998324372	0.9	0.178319663885856	0.45070304719808	0.68500178247028	0.0027	0.003	0.0203	0.1417	0.0085	0.1489	0.2092	0.016	0.0024	0.0131	0.0072	0.0109	0.003	0.0105	0.0156	0.1139	0.1574	0.0022	0.0027	0.0184	0.0283	0.0158	0.0163	0.0134	0.0098	0.0027
8	rs114177273	70672170	0.82	0.36720095628419	0.9	0.178319663885856	0.460528020215354	0.620679683143514	0.0025	0.0026	0.0201	0.142	0.0084	0.1485	0.21	0.0159	0.0022	0.013	0.0072	0.011	0.0029	0.0105	0.0153	0.1145	0.1582	0.0025	0.0026	0.0182	0.0279	0.0158	0.0162	0.0137	0.0095	0.0025
8	rs73684303	70674223	0.82	0.36720095628419	0.91	0.155803491158275	0.454066790608762	0.610584326013425	0.0024	0.0026	0.0201	0.142	0.0084	0.1485	0.21	0.0159	0.0022	0.013	0.0072	0.011	0.0029	0.0105	0.0153	0.1145	0.1582	0.0025	0.0026	0.0182	0.0279	0.0158	0.0162	0.0138	0.0095	0.0025
8	rs76748266	70677831	0.82	0.36720095628419	0.91	0.155803491158275	0.467888394875866	0.630088683760135	0.0024	0.0026	0.0201	0.1419	0.0084	0.1485	0.2102	0.0159	0.0022	0.013	0.0072	0.011	0.0029	0.0105	0.0153	0.1145	0.1582	0.0025	0.0026	0.0182	0.0278	0.0158	0.0162	0.0138	0.0094	0.0025
8	rs76088342	70687788	0.82	0.36720095628419	0.91	0.155803491158275	0.492686289026334	0.6599771832724	0.0024	0.0025	0.0201	0.1418	0.0084	0.1484	0.2105	0.0159	0.0022	0.013	0.0072	0.011	0.0028	0.0105	0.0153	0.1145	0.1584	0.0025	0.0025	0.0182	0.0278	0.0159	0.0161	0.0138	0.0094	0.0025
8	rs117701911	70690045	0.82	0.36720095628419	0.91	0.155803491158275	0.498022180834077	0.649297224047497	0.0024	0.0025	0.0201	0.1418	0.0083	0.1484	0.2106	0.0159	0.0022	0.013	0.0072	0.011	0.0028	0.0106	0.0153	0.1146	0.1584	0.0025	0.0025	0.0182	0.0278	0.0159	0.0161	0.0138	0.0094	0.0025
8	rs6472484	70701624	0.82	0.36720095628419	0.91	0.155803491158275	0.515602309759709	0.633716337627452	0.0023	0.0025	0.0201	0.1417	0.0083	0.1483	0.2108	0.0158	0.0021	0.013	0.0072	0.0111	0.0028	0.0106	0.015	0.1146	0.1585	0.0025	0.0025	0.0182	0.0277	0.0161	0.0161	0.0139	0.0094	0.0024
8	rs117750020	70711059	0.82	0.36720095628419	0.91	0.155803491158275	0.496827051042765	0.610872221258596	0.0022	0.0024	0.0201	0.1414	0.0083	0.148	0.2114	0.0158	0.0021	0.0129	0.0072	0.0112	0.0028	0.0108	0.0149	0.1147	0.1588	0.0025	0.0025	0.0182	0.0276	0.0161	0.0161	0.014	0.0094	0.0024
8	rs4610758	70712818	0.82	0.36720095628419	0.91	0.155803491158275	0.437902940545545	0.563673491833853	0.0022	0.0024	0.0201	0.1413	0.0083	0.1483	0.2116	0.0158	0.0021	0.0129	0.0072	0.0112	0.0028	0.0105	0.0149	0.1147	0.1588	0.0025	0.0025	0.0182	0.0276	0.0162	0.016	0.0141	0.0094	0.0024
8	rs17731132	70714070	0.82	0.36720095628419	0.91	0.155803491158275	0.518806690895056	0.575422635737507	0.002	0.0023	0.0199	0.1416	0.0083	0.148	0.2122	0.0157	0.002	0.0129	0.0071	0.0112	0.0028	0.0106	0.0149	0.115	0.1593	0.0025	0.0024	0.0181	0.0275	0.0161	0.0159	0.0141	0.0093	0.0022
8	rs12542317	70715243	0.81	0.411214762386647	0.91	0.155803491158275	0.521248351061153	0.50309520257712	0.0018	0.0022	0.0197	0.142	0.0082	0.1476	0.213	0.0155	0.0018	0.0128	0.007	0.0112	0.0028	0.0107	0.015	0.1154	0.1598	0.0024	0.0023	0.0179	0.0275	0.0161	0.0158	0.0143	0.0092	0.002
8	rs7833221	70717139	0.81	0.411214762386647	0.91	0.155803491158275	0.590032929556715	0.523928211837005	0.0014	0.0021	0.0199	0.1434	0.0081	0.1471	0.2134	0.0157	0.0015	0.013	0.0068	0.0112	0.0026	0.0107	0.0151	0.1165	0.1598	0.0023	0.0021	0.0178	0.0271	0.0159	0.0156	0.0144	0.009	0.0017
8	rs2380601	70717334	0.81	0.411214762386647	0.91	0.155803491158275	0.605397715632653	0.525454132317607	0.0014	0.002	0.0199	0.1436	0.0081	0.1471	0.2131	0.0157	0.0014	0.013	0.0068	0.0113	0.0026	0.0107	0.015	0.1164	0.1604	0.0023	0.0021	0.0178	0.027	0.0159	0.0156	0.0146	0.009	0.0017
8	rs16936455	70724754	0.81	0.411214762386647	0.91	0.155803491158275	0.62766260499385	0.594513888478932	0.0011	0.0018	0.0194	0.1458	0.0079	0.1474	0.2159	0.0155	0.0011	0.0127	0.0066	0.0112	0.0022	0.0106	0.0142	0.1152	0.1623	0.0022	0.0015	0.0178	0.0273	0.0153	0.015	0.0148	0.0083	0.0013
8	rs7820423	70732343	0.81	0.411214762386647	0.91	0.155803491158275	0.618921460655011	0.578973023438057	0.0011	0.0017	0.0194	0.1459	0.0079	0.1473	0.216	0.0155	0.0011	0.0126	0.0065	0.0112	0.0022	0.0106	0.0142	0.1149	0.1625	0.0021	0.0015	0.018	0.0275	0.0153	0.0149	0.0148	0.0082	0.0015
8	rs3750266	70744812	0.81	0.411214762386647	0.91	0.155803491158275	0.60160820967299	0.560710198579785	0.0011	0.0017	0.0194	0.1459	0.0079	0.1474	0.2161	0.0155	0.0011	0.0126	0.0066	0.0112	0.0022	0.0106	0.0142	0.1147	0.1627	0.0021	0.0015	0.018	0.0275	0.0151	0.0149	0.0147	0.0081	0.0015
8	rs75069512	70748121	0.81	0.411214762386647	0.91	0.155803491158275	0.661315947022228	0.55451381396639	0.0011	0.0017	0.0199	0.1447	0.0077	0.148	0.2168	0.0156	9e-04	0.0123	0.0066	0.0109	0.0024	0.0108	0.0144	0.1153	0.162	0.0023	0.0014	0.0184	0.0281	0.0151	0.0148	0.0142	0.0077	0.0015
8	rs75138690	70748405	0.81	0.411214762386647	0.91	0.155803491158275	0.672203761546404	0.551000682263586	0.0011	0.0017	0.02	0.1446	0.0076	0.148	0.2169	0.0156	9e-04	0.0123	0.0066	0.0109	0.0024	0.0108	0.0144	0.1153	0.162	0.0023	0.0014	0.0184	0.0281	0.0151	0.0148	0.0142	0.0076	0.0015
8	rs4236977	70753039	0.81	0.411214762386647	0.91	0.155803491158275	0.672059028548621	0.548194137614623	0.0011	0.0018	0.0201	0.1446	0.0076	0.148	0.217	0.0156	9e-04	0.0123	0.0067	0.0109	0.0024	0.0108	0.0144	0.1151	0.1618	0.0023	0.0014	0.0185	0.0282	0.0151	0.0148	0.0142	0.0075	0.0015
8	rs7845711	70754944	0.81	0.411214762386647	0.92	0.135444945858012	0.668445265993693	0.539376719897522	0.0011	0.0018	0.0201	0.1446	0.0076	0.1479	0.217	0.0156	9e-04	0.0123	0.0067	0.0109	0.0024	0.0108	0.0144	0.1151	0.1618	0.0023	0.0014	0.0185	0.0282	0.0151	0.0148	0.0142	0.0075	0.0015
8	rs4738034	70761910	0.81	0.411214762386647	0.92	0.135444945858012	0.731962989054257	0.570036199649745	0.0012	0.0018	0.0201	0.1447	0.0076	0.1479	0.2167	0.0155	9e-04	0.0124	0.0068	0.0108	0.0024	0.011	0.0143	0.1151	0.1618	0.0023	0.0014	0.0186	0.0282	0.015	0.0149	0.0141	0.0074	0.0015
8	rs9987098	70762656	0.81	0.411214762386647	0.92	0.135444945858012	0.804423992604624	0.609145332111811	0.0012	0.0018	0.0202	0.1447	0.0077	0.1477	0.2168	0.0154	8e-04	0.0124	0.0068	0.0108	0.0024	0.0112	0.0142	0.1151	0.1619	0.0023	0.0014	0.0187	0.0282	0.0149	0.0149	0.0141	0.0074	0.0015
8	rs78494929	70767428	0.81	0.411214762386647	0.93	0.117127898734063	0.874290575490882	0.618224365714736	0.0012	0.0018	0.0202	0.1447	0.0077	0.1475	0.2167	0.0154	8e-04	0.0124	0.0068	0.0108	0.0024	0.0114	0.0142	0.1152	0.162	0.0023	0.0014	0.0187	0.0282	0.0149	0.0149	0.014	0.0073	0.0015
8	rs16936497	70772088	0.81	0.411214762386647	0.93	0.117127898734063	0.907835128463096	0.629218771888912	0.0012	0.0018	0.0203	0.1447	0.0078	0.1473	0.2167	0.0154	8e-04	0.0124	0.0068	0.0108	0.0023	0.0115	0.0141	0.1152	0.162	0.0022	0.0014	0.0188	0.0283	0.0149	0.0148	0.014	0.0073	0.0015
8	rs11995380	70780394	0.81	0.411214762386647	0.93	0.117127898734063	0.963444508858778	0.630233696405212	0.0012	0.0018	0.0203	0.1447	0.0078	0.1472	0.2167	0.0154	8e-04	0.0125	0.0068	0.0108	0.0024	0.0117	0.0141	0.1153	0.162	0.0022	0.0014	0.0188	0.0283	0.0149	0.0148	0.014	0.0072	0.0015
8	rs72660196	70782079	0.81	0.411214762386647	0.93	0.117127898734063	0.983988663768629	0.637203451881833	0.0012	0.0018	0.0203	0.1447	0.0078	0.1471	0.2166	0.0154	8e-04	0.0125	0.0068	0.0108	0.0024	0.0117	0.014	0.1153	0.162	0.0023	0.0014	0.0188	0.0283	0.0149	0.0148	0.014	0.0072	0.0015
8	rs117352891	70785945	0.81	0.411214762386647	0.93	0.117127898734063	1.01444633565156	0.614185321953066	0.0013	0.0018	0.0205	0.1446	0.0077	0.1466	0.2166	0.0154	9e-04	0.0126	0.0067	0.0108	0.0024	0.0117	0.0138	0.1155	0.1622	0.0023	0.0014	0.019	0.0283	0.0148	0.0147	0.0138	0.0071	0.0016
8	rs115246147	70794089	0.82	0.36720095628419	0.93	0.117127898734063	1.1294291654475	0.597519306331917	0.0014	0.0018	0.0212	0.1442	0.0078	0.145	0.2165	0.0153	0.001	0.013	0.0066	0.0108	0.0026	0.0117	0.0132	0.1159	0.1626	0.0024	0.0016	0.0196	0.0284	0.0146	0.0146	0.0135	0.007	0.0019
8	rs7015359	70794547	0.82	0.36720095628419	0.93	0.117127898734063	1.123486870721	0.583525201975591	0.0014	0.0018	0.0212	0.1442	0.0078	0.145	0.2165	0.0153	0.001	0.013	0.0066	0.0108	0.0026	0.0117	0.0131	0.116	0.1626	0.0024	0.0016	0.0196	0.0284	0.0146	0.0145	0.0135	0.007	0.0019
8	rs77268425	70795793	0.82	0.36720095628419	0.93	0.117127898734063	1.13664855331315	0.600528337276369	0.0014	0.0018	0.0212	0.1441	0.0078	0.1448	0.2166	0.0153	0.0011	0.0131	0.0066	0.0107	0.0027	0.0117	0.013	0.116	0.1626	0.0024	0.0016	0.0197	0.0285	0.0146	0.0145	0.0134	0.007	0.0019
8	rs7009549	70799045	0.82	0.36720095628419	0.94	0.100733208212114	1.0250007078948	0.612600266828166	0.0015	0.002	0.0212	0.144	0.0079	0.1438	0.2172	0.0152	0.0012	0.0133	0.0066	0.0107	0.0028	0.0113	0.0126	0.1161	0.1626	0.0025	0.0017	0.0202	0.029	0.0144	0.0144	0.0132	0.007	0.0019
8	rs112414255	70800444	0.82	0.36720095628419	0.95	0.0861393601425535	0.983221438273454	0.666874450479613	0.0016	0.0021	0.0214	0.1442	0.008	0.1434	0.2159	0.015	0.0015	0.0132	0.0064	0.0103	0.003	0.011	0.0124	0.1162	0.1639	0.0026	0.0018	0.0202	0.0296	0.0142	0.0143	0.013	0.0068	0.002
8	rs7818052	70801553	0.83	0.326509998324372	0.95	0.0861393601425535	0.891241918039197	0.618513107593303	0.0017	0.0022	0.0215	0.1443	0.008	0.1429	0.2149	0.015	0.0019	0.013	0.0063	0.0101	0.0032	0.0109	0.0122	0.1163	0.1648	0.0027	0.0019	0.0203	0.03	0.0141	0.0141	0.0129	0.0066	0.0021
8	rs112475924	70802767	0.82	0.36720095628419	0.95	0.0861393601425535	0.938726981045839	0.671874171145147	0.0019	0.0023	0.0218	0.1442	0.008	0.1427	0.2146	0.015	0.002	0.0128	0.0061	0.01	0.0033	0.0108	0.0121	0.1161	0.1653	0.0028	0.0021	0.0202	0.0303	0.0139	0.0142	0.0128	0.0065	0.0021
8	rs9643611	70809973	0.82	0.36720095628419	0.95	0.0861393601425535	0.907093096481815	0.595658382488171	0.0022	0.0024	0.0221	0.1439	0.008	0.1422	0.2134	0.015	0.0025	0.013	0.006	0.0099	0.0036	0.0105	0.0118	0.1153	0.167	0.003	0.0023	0.0197	0.0313	0.0136	0.0141	0.0127	0.0062	0.0023
8	rs1812107	70810421	0.82	0.36720095628419	0.95	0.0861393601425535	0.867241152521508	0.589084750770878	0.0022	0.0025	0.0222	0.1432	0.008	0.1426	0.2134	0.015	0.0026	0.013	0.006	0.01	0.0036	0.0104	0.0118	0.1158	0.1672	0.003	0.0024	0.0196	0.0312	0.0136	0.014	0.0126	0.0061	0.0023
8	rs16936543	70811264	0.82	0.36720095628419	0.95	0.0861393601425535	0.783472458330771	0.605551373618179	0.0024	0.0026	0.0225	0.1435	0.0079	0.1429	0.2127	0.0149	0.0027	0.0129	0.006	0.0099	0.0036	0.0102	0.0117	0.1162	0.1677	0.0031	0.0024	0.0195	0.0308	0.0136	0.0139	0.0123	0.0059	0.0025
8	rs56735462	70813097	0.82	0.36720095628419	0.95	0.0861393601425535	0.745851810961912	0.636621956504366	0.0025	0.0026	0.0227	0.1437	0.0078	0.1432	0.2124	0.0149	0.0027	0.0128	0.006	0.0099	0.0037	0.0101	0.0117	0.1161	0.168	0.0031	0.0024	0.0195	0.0308	0.0135	0.0137	0.0121	0.0057	0.0026
8	rs16936548	70830264	0.82	0.36720095628419	0.95	0.0861393601425535	0.725585854985363	0.645503143873229	0.0026	0.0026	0.0229	0.1437	0.0078	0.1435	0.212	0.0149	0.0028	0.0127	0.006	0.0099	0.0038	0.0099	0.0116	0.1161	0.1682	0.0031	0.0024	0.0195	0.0307	0.0135	0.0137	0.012	0.0055	0.0026
8	rs139543185	70833080	0.82	0.36720095628419	0.95	0.0861393601425535	0.730310072955549	0.658804821306815	0.0026	0.0026	0.023	0.1441	0.0078	0.1435	0.2118	0.0149	0.0028	0.0126	0.0059	0.0099	0.0038	0.0099	0.0116	0.1161	0.1683	0.0031	0.0024	0.0195	0.0307	0.0136	0.0136	0.0118	0.0055	0.0027
8	rs35804085	70839563	0.82	0.36720095628419	0.95	0.0861393601425535	0.656725479081858	0.64856719373249	0.0026	0.0026	0.0233	0.145	0.0077	0.1437	0.2105	0.0149	0.0028	0.0125	0.0059	0.0098	0.0039	0.0097	0.0115	0.1165	0.1692	0.0031	0.0023	0.0195	0.0305	0.0137	0.0134	0.0115	0.0053	0.0027
8	rs78463110	70842623	0.82	0.36720095628419	0.95	0.0861393601425535	0.691357992532221	0.716052655023816	0.0026	0.0026	0.0233	0.1449	0.0079	0.1439	0.2106	0.0148	0.0028	0.0125	0.0059	0.0099	0.0039	0.0096	0.0116	0.1164	0.169	0.003	0.0023	0.0193	0.0305	0.0137	0.0133	0.0115	0.0052	0.0027
8	rs2580203	70844693	0.82	0.36720095628419	0.95	0.0861393601425535	0.704088721382552	0.740479963951744	0.0026	0.0026	0.0233	0.1449	0.008	0.144	0.2108	0.0148	0.0028	0.0125	0.0059	0.0099	0.0039	0.0096	0.0116	0.1164	0.1688	0.003	0.0023	0.0193	0.0305	0.0137	0.0133	0.0115	0.0051	0.0027
8	rs17671354	70845222	0.82	0.36720095628419	0.95	0.0861393601425535	0.704310398903539	0.735820387082667	0.0026	0.0026	0.0233	0.1449	0.008	0.144	0.2108	0.0148	0.0028	0.0125	0.0059	0.0099	0.0039	0.0096	0.0116	0.1164	0.1688	0.003	0.0023	0.0193	0.0305	0.0137	0.0133	0.0115	0.0051	0.0027
8	rs12335270	70845801	0.82	0.36720095628419	0.95	0.0861393601425535	0.657800072421591	0.729967550191212	0.0026	0.0026	0.0233	0.1449	0.008	0.1442	0.2108	0.0148	0.0028	0.0125	0.0059	0.0099	0.0039	0.0093	0.0116	0.1164	0.1689	0.003	0.0023	0.0193	0.0305	0.0137	0.0133	0.0115	0.0051	0.0027
8	rs11782970	70857779	0.82	0.36720095628419	0.95	0.0861393601425535	0.740856734673832	0.83698109773355	0.0027	0.0026	0.0233	0.1449	0.0081	0.1443	0.2107	0.0148	0.0028	0.0126	0.0059	0.0099	0.004	0.0092	0.0116	0.1163	0.1689	0.003	0.0024	0.0193	0.0303	0.0137	0.0133	0.0117	0.0051	0.0027
8	rs117458439	70864400	0.83	0.326509998324372	0.95	0.0861393601425535	0.791933269703291	0.924349224843216	0.0027	0.0026	0.0233	0.145	0.008	0.1445	0.2106	0.0149	0.0028	0.0126	0.0058	0.0099	0.004	0.0091	0.0116	0.1162	0.169	0.0029	0.0024	0.0192	0.0303	0.0137	0.0132	0.0117	0.0051	0.0027
8	rs61364965	70864599	0.83	0.326509998324372	0.95	0.0861393601425535	0.788746140203686	0.928132405391116	0.0027	0.0026	0.0233	0.145	0.008	0.1445	0.2106	0.0149	0.0028	0.0126	0.0058	0.0099	0.004	0.009	0.0116	0.1163	0.169	0.0029	0.0024	0.0192	0.0303	0.0137	0.0132	0.0117	0.0051	0.0027
8	rs17671921	70864617	0.83	0.326509998324372	0.95	0.0861393601425535	0.789056834502516	0.927501661266504	0.0027	0.0026	0.0233	0.145	0.008	0.1445	0.2106	0.0149	0.0028	0.0126	0.0058	0.0099	0.004	0.009	0.0116	0.1163	0.169	0.0029	0.0024	0.0192	0.0303	0.0137	0.0132	0.0117	0.0051	0.0027
8	rs72662052	70865406	0.83	0.326509998324372	0.95	0.0861393601425535	0.787426281233069	0.954065818904752	0.0027	0.0026	0.0233	0.145	0.008	0.1445	0.2106	0.0149	0.0028	0.0127	0.0058	0.0099	0.004	0.009	0.0116	0.1162	0.169	0.0029	0.0024	0.0192	0.0303	0.0137	0.0132	0.0117	0.0051	0.0027
8	rs304589	70867024	0.85	0.254661707966279	0.95	0.0861393601425535	0.491309746021508	0.995943974195365	0.0025	0.0023	0.023	0.1465	0.0078	0.1494	0.2101	0.0146	0.0024	0.0117	0.0054	0.0097	0.0037	0.0079	0.0113	0.1154	0.1716	0.0025	0.002	0.0193	0.0306	0.0139	0.0115	0.0114	0.0046	0.0026
8	rs117033852	70867551	0.85	0.254661707966279	0.95	0.0861393601425535	0.449325066397208	0.888096079887384	0.0024	0.0022	0.0231	0.147	0.0077	0.1509	0.2098	0.0145	0.0023	0.0113	0.0053	0.0097	0.0035	0.0075	0.0113	0.1154	0.1722	0.0023	0.0019	0.0192	0.0305	0.014	0.011	0.0115	0.0045	0.0025
8	rs407423	70869134	0.85	0.254661707966279	0.95	0.0861393601425535	0.334475436321482	0.980457653089081	0.0021	0.0019	0.0234	0.1487	0.0072	0.1559	0.2087	0.0143	0.0019	0.01	0.005	0.0097	0.0029	0.0066	0.0112	0.1154	0.1743	0.0018	0.0016	0.0191	0.0302	0.0141	0.0097	0.0116	0.0043	0.0023
8	rs364641	70870856	0.83	0.326509998324372	0.95	0.0861393601425535	0.13049521473454	0.833277037244739	0.0018	0.0016	0.0237	0.1504	0.0068	0.161	0.2073	0.0142	0.0014	0.0086	0.0048	0.0098	0.0023	0.0056	0.0113	0.1153	0.1764	0.0012	0.0012	0.0191	0.03	0.0143	0.0084	0.0119	0.0041	0.002
8	rs389540	70871068	0.83	0.326509998324372	0.95	0.0861393601425535	0.125310462230862	0.786052097290542	0.0018	0.0017	0.0237	0.1504	0.007	0.1609	0.2075	0.0143	0.0014	0.0087	0.0048	0.01	0.0023	0.0058	0.0113	0.1148	0.1762	0.0012	0.0012	0.0191	0.0299	0.0143	0.0085	0.0119	0.0041	0.002
8	rs118174889	70871551	0.83	0.326509998324372	0.95	0.0861393601425535	0.129405808699391	0.806066729889126	0.0018	0.0017	0.0237	0.1504	0.007	0.1609	0.2075	0.0143	0.0014	0.0086	0.0048	0.01	0.0023	0.0058	0.0113	0.1148	0.1762	0.0012	0.0012	0.0191	0.0299	0.0143	0.0085	0.0119	0.0041	0.002
8	rs72662062	70881414	0.83	0.326509998324372	0.95	0.0861393601425535	0.112197066706165	0.680422697576661	0.0017	0.0016	0.0237	0.1502	0.007	0.1614	0.2075	0.0146	0.0013	0.0086	0.0047	0.0102	0.0023	0.0058	0.0113	0.1147	0.1762	0.0011	0.0012	0.019	0.0298	0.0142	0.0084	0.0118	0.0042	0.002
8	rs13274442	70883360	0.83	0.326509998324372	0.95	0.0861393601425535	0.102980673048959	0.62414990590903	0.0017	0.0016	0.0237	0.1502	0.007	0.1615	0.2075	0.0147	0.0013	0.0086	0.0047	0.0102	0.0023	0.0058	0.0113	0.1147	0.1762	0.0011	0.0012	0.019	0.0298	0.0142	0.0084	0.0118	0.0043	0.002
8	rs75389372	70884018	0.83	0.326509998324372	0.95	0.0861393601425535	0.101024823912523	0.645503143873229	0.0017	0.0016	0.0237	0.1502	0.007	0.1615	0.2075	0.0147	0.0013	0.0086	0.0047	0.0102	0.0023	0.0058	0.0113	0.1147	0.1762	0.0011	0.0012	0.019	0.0298	0.0141	0.0084	0.0118	0.0043	0.002
8	rs12675009	70890068	0.83	0.326509998324372	0.95	0.0861393601425535	0.0905747980313666	0.626610726100276	0.0017	0.0016	0.0237	0.1498	0.007	0.1619	0.2077	0.0147	0.0013	0.0086	0.0046	0.0103	0.0023	0.0056	0.0112	0.1147	0.1764	0.0011	0.0012	0.019	0.0298	0.0141	0.0084	0.0118	0.0043	0.002
8	rs13259430	70893868	0.83	0.326509998324372	0.95	0.0861393601425535	0.0958982169709053	0.614185321953066	0.0016	0.0015	0.0237	0.15	0.007	0.1628	0.2064	0.0147	0.0012	0.0085	0.0045	0.0103	0.0021	0.0055	0.0111	0.1149	0.1764	0.0011	0.0012	0.0195	0.0303	0.014	0.0084	0.0118	0.0043	0.002
8	rs71517265	70895754	0.83	0.326509998324372	0.95	0.0861393601425535	0.114760087988848	0.594227847243236	0.0016	0.0015	0.0237	0.1506	0.0073	0.1628	0.2063	0.0147	0.0012	0.0085	0.0045	0.0103	0.0021	0.0055	0.0111	0.115	0.176	0.0011	0.0012	0.0195	0.0303	0.014	0.0083	0.0118	0.0042	0.002
8	rs62531349	70899764	0.83	0.326509998324372	0.95	0.0861393601425535	0.108880309764388	0.590369519917877	0.0016	0.0015	0.0237	0.1508	0.0072	0.1631	0.2064	0.0146	0.0011	0.0084	0.0045	0.0102	0.0021	0.0054	0.0111	0.1151	0.176	0.001	0.0012	0.0195	0.0303	0.014	0.0083	0.0118	0.0042	0.0019
8	rs75576362	70902733	0.83	0.326509998324372	0.95	0.0861393601425535	0.108013419630442	0.593226962376252	0.0015	0.0015	0.0237	0.1509	0.0072	0.1633	0.2064	0.0145	0.0011	0.0084	0.0044	0.0102	0.0021	0.0054	0.0111	0.1152	0.176	0.001	0.0012	0.0195	0.0302	0.014	0.0082	0.0119	0.0042	0.0019
8	rs117367880	70905811	0.83	0.326509998324372	0.95	0.0861393601425535	0.105465086008168	0.585804508730541	0.0015	0.0015	0.0237	0.1512	0.0072	0.1632	0.2064	0.0145	0.0011	0.0084	0.0044	0.0101	0.0021	0.0054	0.0111	0.1152	0.1759	0.001	0.0011	0.0195	0.0302	0.014	0.0082	0.012	0.0042	0.0019
8	rs62531357	70910717	0.83	0.326509998324372	0.95	0.0861393601425535	0.100326441530933	0.551562414329416	0.0015	0.0015	0.0238	0.1518	0.0072	0.1632	0.2063	0.0144	0.0011	0.0083	0.0043	0.0101	0.0021	0.0053	0.0111	0.1152	0.1758	0.001	0.0011	0.0195	0.0301	0.014	0.0082	0.0121	0.0042	0.0019
8	rs34648710	70911941	0.83	0.326509998324372	0.95	0.0861393601425535	0.101882515327659	0.560992252520925	0.0015	0.0015	0.0238	0.1519	0.0072	0.1632	0.2062	0.0143	0.0011	0.0083	0.0043	0.0101	0.0021	0.0053	0.0111	0.1152	0.1759	0.001	0.0011	0.0195	0.0301	0.014	0.0081	0.0121	0.0042	0.0018
8	rs304597	70913627	0.83	0.326509998324372	0.95	0.0861393601425535	0.0976646256299366	0.517973955438827	0.0015	0.0015	0.0238	0.1524	0.0072	0.1632	0.206	0.0142	0.0011	0.0083	0.0043	0.0101	0.0021	0.0053	0.0111	0.1151	0.1762	0.001	0.0011	0.0194	0.03	0.014	0.0081	0.0122	0.0042	0.0018
8	rs62533360	70916350	0.83	0.326509998324372	0.95	0.0861393601425535	0.0978423803494685	0.53672446352638	0.0015	0.0014	0.0237	0.1526	0.0072	0.1636	0.2059	0.0144	0.001	0.0082	0.0042	0.0102	0.0021	0.0053	0.0111	0.1151	0.1763	0.001	0.0011	0.0193	0.0298	0.014	0.008	0.0122	0.0041	0.0018
8	rs17672657	70917592	0.83	0.326509998324372	0.95	0.0861393601425535	0.101596115230466	0.534911634763518	0.0015	0.0014	0.0237	0.1526	0.0071	0.1637	0.2058	0.0144	0.001	0.0081	0.0042	0.0102	0.0021	0.0052	0.0111	0.1151	0.1763	0.001	0.0011	0.0193	0.0298	0.0142	0.008	0.0122	0.0041	0.0018
8	rs425804	70921090	0.83	0.326509998324372	0.95	0.0861393601425535	0.0909868274939778	0.522264840801192	0.0015	0.0013	0.0236	0.1529	0.007	0.1642	0.2057	0.0146	0.001	0.0081	0.0041	0.0103	0.0018	0.0052	0.0112	0.1151	0.1765	9e-04	0.0011	0.0191	0.0296	0.0142	0.0079	0.0122	0.0041	0.0018
8	rs62533364	70924623	0.83	0.326509998324372	0.95	0.0861393601425535	0.0790704623239666	0.505567355484181	0.0015	0.0013	0.0236	0.153	0.007	0.1644	0.2057	0.0146	0.001	0.0081	0.0041	0.0103	0.0017	0.0052	0.0113	0.1152	0.1766	9e-04	0.0011	0.0191	0.0295	0.0142	0.0079	0.0123	0.004	0.0017
8	rs403498	70926871	0.83	0.326509998324372	0.95	0.0861393601425535	0.0769583084765638	0.47597270842021	0.0015	0.0012	0.0236	0.153	0.007	0.1645	0.2057	0.0147	0.001	0.0081	0.0041	0.0103	0.0017	0.0051	0.0113	0.1152	0.1766	9e-04	0.0011	0.019	0.0295	0.0142	0.0079	0.0123	0.004	0.0017
8	rs79861749	70931332	0.83	0.326509998324372	0.95	0.0861393601425535	0.071567372820457	0.434119653407269	0.0015	0.0012	0.0235	0.1531	0.007	0.1645	0.2056	0.0148	0.001	0.008	0.0041	0.0104	0.0017	0.0051	0.0113	0.1154	0.1766	9e-04	0.0011	0.019	0.0294	0.0142	0.0079	0.0123	0.004	0.0016
8	rs71517439	70937713	0.83	0.326509998324372	0.95	0.0861393601425535	0.0649329107896083	0.463431723938066	0.0014	0.0012	0.0234	0.1533	0.0069	0.1646	0.2059	0.015	9e-04	0.0079	0.0039	0.0105	0.0017	0.005	0.0114	0.1156	0.1766	9e-04	0.0011	0.0187	0.0293	0.0142	0.0078	0.0123	0.004	0.0014
8	rs4737294	70940658	0.83	0.326509998324372	0.95	0.0861393601425535	0.0587706303105028	0.452981416287742	0.0014	0.0011	0.0235	0.1535	0.0068	0.1648	0.2061	0.015	9e-04	0.0079	0.0038	0.0107	0.0016	0.005	0.0114	0.1159	0.1767	8e-04	0.0011	0.0185	0.0292	0.0143	0.0077	0.0123	0.0041	0.0012
8	rs117329292	70945314	0.83	0.326509998324372	0.95	0.0861393601425535	0.0590269621970891	0.498707890579933	0.0013	0.001	0.0237	0.1541	0.0064	0.1661	0.2069	0.0146	8e-04	0.008	0.0036	0.011	0.0014	0.0044	0.0114	0.1149	0.1785	8e-04	9e-04	0.0178	0.0291	0.0136	0.0072	0.0122	0.0039	0.0013
8	rs10504464	70946629	0.83	0.326509998324372	0.95	0.0861393601425535	0.0558757898768871	0.495423849566471	0.0013	0.001	0.0238	0.1541	0.0063	0.1661	0.2069	0.0145	8e-04	0.008	0.0036	0.011	0.0014	0.0044	0.0114	0.1149	0.1786	8e-04	9e-04	0.0178	0.0291	0.0136	0.0072	0.0122	0.0039	0.0013
8	rs10101704	70959935	0.83	0.326509998324372	0.95	0.0861393601425535	0.0500786954338031	0.388956147064586	0.0014	9e-04	0.024	0.1547	0.0061	0.1672	0.2071	0.0141	8e-04	0.008	0.0035	0.0114	0.0014	0.0041	0.0116	0.1138	0.1795	9e-04	8e-04	0.0175	0.0289	0.0133	0.007	0.0123	0.0038	0.0015
8	rs7012816	70964743	0.83	0.326509998324372	0.95	0.0861393601425535	0.0569790633164049	0.382944786542925	0.0014	8e-04	0.0242	0.155	0.0061	0.1674	0.2067	0.014	8e-04	0.0079	0.0035	0.0115	0.0014	0.004	0.0115	0.1142	0.18	9e-04	8e-04	0.0174	0.0287	0.0133	0.0069	0.0122	0.0037	0.0015
8	rs66783074	70969961	0.83	0.326509998324372	0.95	0.0861393601425535	0.0545429433931129	0.368726076957863	0.0014	8e-04	0.0242	0.1551	0.0061	0.1675	0.2065	0.0139	8e-04	0.0079	0.0035	0.0115	0.0014	0.004	0.0115	0.1144	0.1801	9e-04	8e-04	0.0173	0.0287	0.0132	0.0069	0.0122	0.0037	0.0015
8	rs75294999	70974003	0.83	0.326509998324372	0.95	0.0861393601425535	0.0579517122730627	0.394993406185549	0.0014	8e-04	0.0242	0.1556	0.0058	0.1689	0.2065	0.0137	7e-04	0.0079	0.0034	0.0116	0.0014	0.0039	0.0112	0.1146	0.1794	8e-04	8e-04	0.0172	0.0283	0.0133	0.0068	0.0122	0.0036	0.0015
8	rs7819743	70978195	0.84	0.289034762536342	0.95	0.0861393601425535	0.0502760833939868	0.37835804982913	0.0016	6e-04	0.0243	0.1566	0.0053	0.1714	0.2064	0.0134	6e-04	0.0078	0.0033	0.0118	0.0014	0.0038	0.0106	0.115	0.1782	7e-04	7e-04	0.0169	0.0278	0.0136	0.0067	0.0121	0.0034	0.0014
8	rs113007364	70978327	0.84	0.289034762536342	0.95	0.0861393601425535	0.0507221210934309	0.383200057415867	0.0016	6e-04	0.0243	0.1566	0.0053	0.1714	0.2064	0.0134	6e-04	0.0078	0.0033	0.0118	0.0014	0.0038	0.0106	0.115	0.1782	7e-04	7e-04	0.0169	0.0278	0.0136	0.0067	0.0121	0.0034	0.0014
8	rs3750228	70980738	0.84	0.289034762536342	0.95	0.0861393601425535	0.0470857312898025	0.361046108028788	0.0016	6e-04	0.0243	0.1566	0.0053	0.1714	0.2068	0.0134	6e-04	0.0079	0.0033	0.0118	0.0014	0.0038	0.0106	0.115	0.1781	7e-04	7e-04	0.0169	0.0277	0.0136	0.0067	0.0122	0.0034	0.0014
8	rs75293511	70989502	0.84	0.289034762536342	0.95	0.0861393601425535	0.0461156557721512	0.362176333034778	0.0015	6e-04	0.0244	0.1574	0.0051	0.1715	0.2071	0.0133	6e-04	0.0078	0.0032	0.0117	0.0014	0.0038	0.0107	0.1153	0.1777	7e-04	7e-04	0.0167	0.0276	0.0135	0.0065	0.0121	0.0033	0.0014
8	rs11986044	70990816	0.84	0.289034762536342	0.95	0.0861393601425535	0.0433764557343354	0.351791456721756	0.0015	6e-04	0.0244	0.1575	0.0051	0.1715	0.2071	0.0133	6e-04	0.0078	0.0032	0.0117	0.0014	0.0038	0.0107	0.1153	0.1776	7e-04	7e-04	0.0167	0.0275	0.0135	0.0065	0.0121	0.0033	0.0014
8	rs72663922	71001479	0.85	0.254661707966279	0.95	0.0861393601425535	0.0371401085742306	0.380267312347481	0.0015	5e-04	0.0248	0.1585	0.0047	0.1715	0.2067	0.0133	6e-04	0.0078	0.0031	0.0115	0.0012	0.0037	0.0112	0.1162	0.1777	6e-04	6e-04	0.0161	0.0272	0.0137	0.0062	0.0124	0.0031	0.0012
8	rs4506249	71008829	0.85	0.254661707966279	0.95	0.0861393601425535	0.032961985225597	0.400410066384862	0.0015	5e-04	0.0252	0.1594	0.0044	0.1714	0.2063	0.0133	5e-04	0.0076	0.003	0.0114	0.0011	0.0037	0.0116	0.117	0.1777	6e-04	5e-04	0.0155	0.027	0.0139	0.0059	0.0125	0.0029	0.0011
8	rs7837909	71011560	0.85	0.254661707966279	0.96	0.0732232110783407	0.0342866615767808	0.415474777347755	0.0015	4e-04	0.0252	0.1594	0.0044	0.1714	0.2063	0.0133	5e-04	0.0076	0.003	0.0114	0.0011	0.0037	0.0117	0.1171	0.1777	6e-04	5e-04	0.0157	0.0272	0.0138	0.0059	0.0125	0.0029	0.0011
8	rs1106334	71012811	0.85	0.254661707966279	0.96	0.0732232110783407	0.0340465357718076	0.411173685100749	0.0015	4e-04	0.0253	0.1594	0.0044	0.1714	0.2064	0.0133	5e-04	0.0076	0.003	0.0114	0.0011	0.0037	0.0117	0.1171	0.1777	6e-04	5e-04	0.0157	0.0272	0.0138	0.0059	0.0125	0.0028	0.0011
8	rs6982451	71014079	0.85	0.254661707966279	0.96	0.0732232110783407	0.0334326817949145	0.411694380356892	0.0015	4e-04	0.0254	0.1595	0.0044	0.1714	0.2064	0.0133	5e-04	0.0076	0.003	0.0114	0.0011	0.0037	0.0117	0.1171	0.1777	6e-04	5e-04	0.0157	0.0272	0.0138	0.0059	0.0125	0.0028	0.0011
8	rs76546801	71016151	0.85	0.254661707966279	0.96	0.0732232110783407	0.0276814038458109	0.406106348830128	0.0015	4e-04	0.0254	0.1593	0.0043	0.171	0.2077	0.0133	5e-04	0.0075	0.0029	0.0114	0.0011	0.0037	0.0117	0.1171	0.1769	8e-04	5e-04	0.0156	0.0271	0.0138	0.0059	0.0125	0.0028	0.0011
8	rs111566650	71021813	0.85	0.254661707966279	0.96	0.0732232110783407	0.0252541408439717	0.420966422415988	0.0015	4e-04	0.0254	0.1595	0.0041	0.1714	0.2073	0.0133	5e-04	0.0075	0.0029	0.0113	0.0011	0.0037	0.0118	0.1172	0.1768	9e-04	5e-04	0.0156	0.0271	0.0137	0.006	0.0126	0.0028	0.001
8	rs11786496	71021871	0.85	0.254661707966279	0.96	0.0732232110783407	0.0257166133610556	0.434383823819548	0.0015	4e-04	0.0255	0.1595	0.0041	0.1714	0.2074	0.0133	5e-04	0.0075	0.0029	0.0113	0.0011	0.0037	0.0118	0.117	0.1769	9e-04	5e-04	0.0156	0.0271	0.0137	0.006	0.0126	0.0028	0.001
8	rs2228591	71039118	0.85	0.254661707966279	0.97	0.0618608265030667	0.0235217161300736	0.434912293615256	0.0015	4e-04	0.0255	0.1597	0.0041	0.1715	0.2072	0.0133	6e-04	0.0074	0.003	0.0113	0.0011	0.0037	0.0119	0.117	0.1767	9e-04	5e-04	0.0156	0.0272	0.0137	0.006	0.0126	0.0028	0.001
8	rs111631661	71041229	0.85	0.254661707966279	0.97	0.0618608265030667	0.0236286380159214	0.433723478454856	0.0015	4e-04	0.0255	0.1598	0.0041	0.1715	0.2072	0.0133	6e-04	0.0074	0.003	0.0113	0.0011	0.0037	0.0119	0.1169	0.1767	9e-04	5e-04	0.0156	0.0272	0.0137	0.006	0.0126	0.0028	0.001
8	rs78596397	71046281	0.85	0.254661707966279	0.95	0.0861393601425535	0.0237359080922866	0.439146223520979	0.0015	5e-04	0.0255	0.1599	0.0041	0.1715	0.2072	0.0133	6e-04	0.0074	0.003	0.0113	0.0011	0.0037	0.0119	0.1166	0.1767	9e-04	5e-04	0.0156	0.0272	0.0136	0.006	0.0126	0.0028	0.0011
8	rs17747191	71053711	0.85	0.254661707966279	0.93	0.117127898734063	0.0237163785177739	0.439808762865384	0.0015	5e-04	0.0255	0.16	0.0041	0.1715	0.2072	0.0133	6e-04	0.0074	0.003	0.0113	0.0011	0.0037	0.0119	0.1165	0.1767	9e-04	5e-04	0.0156	0.0272	0.0136	0.006	0.0126	0.0028	0.0011
8	rs71523172	71063881	0.85	0.254661707966279	0.93	0.117127898734063	0.0237359080922866	0.437424868728634	0.0016	5e-04	0.0255	0.16	0.0041	0.1716	0.2072	0.0133	6e-04	0.0074	0.003	0.0113	0.0011	0.0037	0.0119	0.1164	0.1767	9e-04	5e-04	0.0155	0.0272	0.0136	0.006	0.0127	0.0028	0.0011
8	rs11786991	71068183	0.85	0.254661707966279	0.93	0.117127898734063	0.0230400801424041	0.427003382343553	0.0016	5e-04	0.0255	0.1601	0.0041	0.1716	0.2072	0.0133	6e-04	0.0073	0.003	0.0113	0.0011	0.0037	0.0119	0.1162	0.1767	9e-04	5e-04	0.0155	0.0272	0.0136	0.0059	0.0127	0.0029	0.0011
8	rs55654377	71078749	0.85	0.254661707966279	0.93	0.117127898734063	0.0230305203104956	0.425820415342232	0.0016	5e-04	0.0255	0.1602	0.0041	0.1717	0.2072	0.0133	6e-04	0.0073	0.003	0.0113	0.0011	0.0037	0.0119	0.116	0.1767	9e-04	5e-04	0.0155	0.0272	0.0136	0.006	0.0127	0.0029	0.0011
8	rs35370771	71088740	0.85	0.254661707966279	0.93	0.117127898734063	0.0230400801424041	0.432139747977925	0.0016	5e-04	0.0255	0.1602	0.0041	0.1717	0.2071	0.0133	6e-04	0.0073	0.003	0.0113	0.0011	0.0037	0.0119	0.1158	0.1767	0.001	5e-04	0.0155	0.0273	0.0136	0.006	0.0127	0.0029	0.0011
8	rs7003804	71089631	0.85	0.254661707966279	0.93	0.117127898734063	0.0230400801424041	0.434251733237424	0.0016	5e-04	0.0255	0.1603	0.0041	0.1717	0.2071	0.0133	7e-04	0.0073	0.003	0.0113	0.0011	0.0037	0.0119	0.1157	0.1767	0.001	5e-04	0.0155	0.0273	0.0136	0.006	0.0127	0.0029	0.0011
8	rs4146467	71090300	0.85	0.254661707966279	0.94	0.100733208212114	0.0231454265733782	0.43478016005149	0.0016	5e-04	0.0255	0.1603	0.0041	0.1717	0.2071	0.0133	7e-04	0.0073	0.003	0.0113	0.0011	0.0037	0.0119	0.1157	0.1767	0.001	5e-04	0.0155	0.0273	0.0136	0.006	0.0126	0.0029	0.0011
8	rs78667606	71095441	0.85	0.254661707966279	0.94	0.100733208212114	0.0240696776494621	0.436895584269755	0.0016	5e-04	0.0256	0.1603	0.0041	0.1717	0.2072	0.0133	7e-04	0.0073	0.0029	0.0113	0.0011	0.0036	0.0119	0.1159	0.1768	0.001	5e-04	0.0155	0.0273	0.0136	0.006	0.0124	0.0029	0.0011
8	rs3812429	71101719	0.85	0.254661707966279	0.94	0.100733208212114	0.0253359209176513	0.436895584269755	0.0016	5e-04	0.0256	0.1603	0.0041	0.1718	0.2072	0.0133	7e-04	0.0073	0.0029	0.0113	0.0011	0.0036	0.0119	0.116	0.177	9e-04	5e-04	0.0155	0.0273	0.0136	0.0059	0.0122	0.0029	0.0011
8	rs117357648	71120514	0.85	0.254661707966279	0.94	0.100733208212114	0.0239023753195035	0.444719801924558	0.0016	5e-04	0.0255	0.1602	0.0041	0.1718	0.2072	0.0132	6e-04	0.0072	0.0029	0.0113	0.0011	0.0036	0.0119	0.116	0.1771	9e-04	5e-04	0.0155	0.0273	0.0136	0.0059	0.0123	0.0029	0.0011
8	rs4146466	71131376	0.85	0.254661707966279	0.94	0.100733208212114	0.0229350787167424	0.438483950564184	0.0016	5e-04	0.0255	0.1602	0.0041	0.1718	0.2073	0.0132	6e-04	0.0072	0.0029	0.0114	0.0011	0.0036	0.012	0.116	0.1771	9e-04	5e-04	0.0154	0.0274	0.0136	0.0059	0.0124	0.0029	0.0011
8	rs78866747	71147110	0.85	0.254661707966279	0.94	0.100733208212114	0.0218118580269152	0.448978836297276	0.0016	5e-04	0.0255	0.1602	0.0041	0.1719	0.2073	0.0131	6e-04	0.0072	0.0029	0.0114	0.0011	0.0036	0.012	0.1159	0.1772	8e-04	5e-04	0.0154	0.0275	0.0136	0.0059	0.0125	0.0029	0.001
8	rs2926702	71167994	0.85	0.254661707966279	0.94	0.100733208212114	0.0203417081083167	0.476378703121901	0.0016	4e-04	0.0255	0.1602	0.0041	0.1721	0.2072	0.0129	5e-04	0.0072	0.0029	0.0115	0.001	0.0035	0.0121	0.1159	0.1775	7e-04	4e-04	0.0154	0.0276	0.0136	0.0059	0.0126	0.0029	8e-04
8	rs16936872	71192380	0.85	0.254661707966279	0.94	0.100733208212114	0.0171436673669359	0.469623887430701	0.0016	5e-04	0.0255	0.1599	0.004	0.1721	0.2071	0.0129	5e-04	0.0072	0.0029	0.0117	0.001	0.0035	0.0122	0.1158	0.1772	6e-04	7e-04	0.0154	0.0276	0.0136	0.0059	0.0128	0.0029	8e-04
8	rs6472516	71206046	0.85	0.254661707966279	0.94	0.100733208212114	0.021391999370044	0.463297350503454	0.0016	5e-04	0.0256	0.1593	0.004	0.1723	0.2069	0.0129	5e-04	0.0072	0.003	0.0118	0.001	0.0035	0.0125	0.1156	0.1768	5e-04	0.0012	0.0154	0.0277	0.0136	0.0059	0.0131	0.0029	7e-04
8	rs16936907	71222765	0.85	0.254661707966279	0.94	0.100733208212114	0.0253052312735391	0.476514054630334	0.0016	5e-04	0.0256	0.1591	0.004	0.1726	0.2069	0.0129	5e-04	0.007	0.003	0.0118	0.001	0.0035	0.0125	0.1156	0.1766	5e-04	0.0013	0.0154	0.0277	0.0136	0.0059	0.0132	0.0029	7e-04
8	rs78091825	71228994	0.85	0.254661707966279	0.94	0.100733208212114	0.0260282627141175	0.4762433615825	0.0016	5e-04	0.0256	0.159	0.004	0.1727	0.2068	0.0129	5e-04	0.007	0.003	0.0118	0.001	0.0035	0.0125	0.1156	0.1766	5e-04	0.0013	0.0154	0.0277	0.0136	0.0059	0.0132	0.0029	7e-04
8	rs55995694	71236102	0.85	0.254661707966279	0.94	0.100733208212114	0.0289325803077188	0.483430145616376	0.0016	5e-04	0.0256	0.159	0.004	0.1727	0.2068	0.013	5e-04	0.007	0.0029	0.0119	0.001	0.0035	0.0126	0.1156	0.1765	5e-04	0.0014	0.0154	0.0277	0.0136	0.0059	0.0133	0.0029	7e-04
8	rs74867370	71256431	0.85	0.254661707966279	0.94	0.100733208212114	0.0287306522921988	0.479629885376143	0.0016	5e-04	0.0256	0.1589	0.004	0.1727	0.2068	0.0129	5e-04	0.007	0.0029	0.0119	0.001	0.0034	0.0126	0.1155	0.1765	5e-04	0.0014	0.0154	0.0277	0.0137	0.0059	0.0133	0.0029	7e-04
8	rs1870649	71260985	0.85	0.254661707966279	0.94	0.100733208212114	0.0285519988941029	0.485469178457945	0.0016	5e-04	0.0256	0.1589	0.004	0.1727	0.2068	0.0129	5e-04	0.007	0.0029	0.0119	0.001	0.0034	0.0126	0.1155	0.1765	5e-04	0.0014	0.0154	0.0277	0.0137	0.0059	0.0133	0.0029	7e-04
8	rs117022102	71270627	0.85	0.254661707966279	0.94	0.100733208212114	0.0282412485099913	0.469623887430701	0.0016	5e-04	0.0256	0.1589	0.004	0.1728	0.2069	0.0129	5e-04	0.0071	0.003	0.0119	0.001	0.0035	0.0126	0.1153	0.1765	5e-04	0.0014	0.0154	0.0276	0.0137	0.0059	0.0133	0.0029	7e-04
8	rs76426944	71270762	0.85	0.254661707966279	0.94	0.100733208212114	0.0282412485099913	0.469354217380389	0.0016	5e-04	0.0256	0.1589	0.0041	0.1728	0.2069	0.0129	5e-04	0.0071	0.003	0.0119	0.001	0.0035	0.0126	0.1153	0.1765	5e-04	0.0014	0.0154	0.0276	0.0137	0.0059	0.0133	0.0029	7e-04
8	rs1074822	71282811	0.85	0.254661707966279	0.94	0.100733208212114	0.027605181289711	0.46598675417781	0.0016	5e-04	0.0256	0.1589	0.004	0.1728	0.2069	0.0129	5e-04	0.0071	0.003	0.0119	0.001	0.0035	0.0126	0.1154	0.1765	5e-04	0.0014	0.0154	0.0275	0.0137	0.0059	0.0133	0.0029	7e-04
8	rs72665703	71342720	0.85	0.254661707966279	0.95	0.0861393601425535	0.0206404158525328	0.478545521942798	0.0016	6e-04	0.0262	0.1588	0.004	0.1727	0.2065	0.0126	6e-04	0.0071	0.003	0.0122	0.001	0.0033	0.0131	0.1151	0.1756	5e-04	0.0013	0.0155	0.028	0.0138	0.0059	0.0135	0.003	7e-04
8	rs7817760	71346171	0.86	0.223270892544248	0.94	0.100733208212114	0.0202370338927384	0.474620041551725	0.0016	6e-04	0.0262	0.1588	0.004	0.1727	0.2063	0.0126	6e-04	0.0071	0.003	0.0122	0.001	0.0033	0.0131	0.1151	0.1756	6e-04	0.0012	0.0155	0.028	0.0137	0.0059	0.0136	0.003	7e-04
8	rs16937025	71352113	0.86	0.223270892544248	0.95	0.0861393601425535	0.0110570484374833	0.532961065409892	0.0017	7e-04	0.0261	0.1588	0.0038	0.172	0.2042	0.0125	8e-04	0.007	0.003	0.0125	0.001	0.0031	0.0136	0.1161	0.1755	8e-04	0.001	0.0155	0.0291	0.0137	0.0059	0.0139	0.003	8e-04
8	rs13259910	71352148	0.86	0.223270892544248	0.94	0.100733208212114	0.0109239866719651	0.541472894597632	0.0017	7e-04	0.0261	0.1588	0.0038	0.1719	0.2042	0.0125	8e-04	0.007	0.003	0.0126	0.001	0.0031	0.0136	0.1161	0.1755	8e-04	0.001	0.0155	0.0291	0.0137	0.0059	0.014	0.003	8e-04
8	rs13253950	71358298	0.86	0.223270892544248	0.95	0.0861393601425535	0.0110403493717272	0.552405276298221	0.0016	7e-04	0.0261	0.1587	0.0038	0.1714	0.2041	0.0125	8e-04	0.007	0.003	0.0129	0.0011	0.0031	0.0137	0.1157	0.1754	8e-04	9e-04	0.0154	0.0296	0.0137	0.006	0.014	0.003	8e-04
8	rs62530515	71366932	0.86	0.223270892544248	0.95	0.0861393601425535	0.0109074390969691	0.522541977168498	0.0016	8e-04	0.0264	0.1586	0.0038	0.1711	0.2038	0.0125	8e-04	0.007	0.0031	0.0131	0.0011	0.0031	0.0137	0.1156	0.1756	8e-04	9e-04	0.0153	0.0296	0.0136	0.0061	0.0141	0.003	8e-04
8	rs12547808	71368614	0.86	0.223270892544248	0.95	0.0861393601425535	0.0107157755464391	0.516868076764028	0.0016	8e-04	0.0264	0.1586	0.0038	0.171	0.2038	0.0125	8e-04	0.007	0.0031	0.0131	0.0011	0.0031	0.0138	0.1155	0.1756	8e-04	9e-04	0.0153	0.0296	0.0136	0.0061	0.0141	0.003	8e-04
8	rs10096078	71381166	0.86	0.223270892544248	0.95	0.0861393601425535	0.0114178409494569	0.5201874952275	0.0016	8e-04	0.0264	0.1584	0.0038	0.1706	0.2038	0.0125	9e-04	0.0071	0.0031	0.0132	0.0011	0.0031	0.0139	0.1152	0.1756	8e-04	9e-04	0.0152	0.0298	0.0138	0.0062	0.0142	0.003	8e-04
8	rs17758213	71390290	0.87	0.194736090082605	0.95	0.0861393601425535	0.00980036576871584	0.470837901721992	0.0017	9e-04	0.0261	0.1585	0.0037	0.1705	0.2041	0.0124	9e-04	0.0072	0.0031	0.0129	0.0014	0.003	0.0141	0.1146	0.1757	0.001	8e-04	0.0149	0.0301	0.0133	0.0064	0.0145	0.003	9e-04
8	rs13282855	71391251	0.87	0.194736090082605	0.95	0.0861393601425535	0.00977496682890206	0.469489047360498	0.0017	9e-04	0.0261	0.1585	0.0037	0.1704	0.2041	0.0123	9e-04	0.0073	0.0031	0.0129	0.0014	0.003	0.0141	0.1146	0.1757	0.001	8e-04	0.0149	0.0301	0.0133	0.0064	0.0145	0.003	9e-04
8	rs12678139	71393750	0.87	0.194736090082605	0.97	0.0618608265030667	0.00912229080716088	0.467467658461391	0.0017	9e-04	0.026	0.1585	0.0037	0.1704	0.2041	0.0123	9e-04	0.0073	0.0032	0.0129	0.0014	0.003	0.0142	0.1145	0.1757	0.0011	8e-04	0.0148	0.0301	0.0132	0.0065	0.0146	0.003	9e-04
8	rs77723871	71404252	0.87	0.194736090082605	0.97	0.0618608265030667	0.0120228892731549	0.45605639780911	0.0017	9e-04	0.0258	0.1588	0.0038	0.1702	0.2044	0.0121	9e-04	0.0074	0.0032	0.0127	0.0015	0.003	0.0142	0.1147	0.1753	0.0012	6e-04	0.015	0.0303	0.013	0.0065	0.0145	0.0029	9e-04
8	rs112223080	71422119	0.87	0.194736090082605	0.96	0.0732232110783407	0.0134846196475161	0.456859467158725	0.0017	9e-04	0.0257	0.1589	0.0038	0.1702	0.2045	0.012	9e-04	0.0075	0.0032	0.0126	0.0015	0.003	0.0142	0.1148	0.1752	0.0013	6e-04	0.0151	0.0304	0.013	0.0065	0.0145	0.0028	9e-04
8	rs72665767	71428076	0.87	0.194736090082605	0.96	0.0732232110783407	0.013823723159436	0.450845538870981	0.0017	9e-04	0.0257	0.159	0.0038	0.1698	0.2048	0.0119	9e-04	0.0075	0.0032	0.0126	0.0015	0.003	0.0142	0.1149	0.1755	0.0013	6e-04	0.015	0.0304	0.013	0.0065	0.0145	0.0028	9e-04
8	rs7387249	71436375	0.87	0.194736090082605	0.96	0.0732232110783407	0.0139823512990294	0.451112377724515	0.0017	9e-04	0.0257	0.159	0.0038	0.1698	0.2048	0.0119	9e-04	0.0075	0.0032	0.0125	0.0015	0.003	0.0142	0.1149	0.1754	0.0013	5e-04	0.0151	0.0304	0.013	0.0065	0.0144	0.0028	9e-04
8	rs78843921	71442568	0.87	0.194736090082605	0.96	0.0732232110783407	0.0142901599859612	0.454184016972525	0.0017	9e-04	0.0257	0.159	0.0038	0.1698	0.2047	0.0118	9e-04	0.0075	0.0032	0.0125	0.0015	0.003	0.0142	0.1149	0.1753	0.0013	5e-04	0.0154	0.0304	0.013	0.0066	0.0144	0.0028	9e-04
8	rs71523187	71449882	0.87	0.194736090082605	0.96	0.0732232110783407	0.0141490216991439	0.456725596455554	0.0017	9e-04	0.0255	0.1594	0.0038	0.1697	0.2045	0.0116	0.001	0.0076	0.0032	0.0123	0.0015	0.003	0.0143	0.1148	0.1749	0.0013	6e-04	0.016	0.0304	0.0129	0.0067	0.0142	0.0029	9e-04
8	rs3954895	71459246	0.88	0.168925028033099	0.93	0.117127898734063	0.01078120057591	0.427003382343553	0.0018	0.001	0.0255	0.1597	0.0038	0.1696	0.204	0.0114	0.001	0.0077	0.0032	0.0123	0.0016	0.003	0.0145	0.1151	0.1744	0.0013	6e-04	0.0159	0.03	0.0131	0.007	0.0143	0.0029	0.001
8	rs76865400	71462635	0.88	0.168925028033099	0.91	0.155803491158275	0.0114292563770093	0.412736309120951	0.0019	0.001	0.0252	0.1598	0.0037	0.1696	0.2041	0.0112	0.001	0.0077	0.0032	0.0123	0.0018	0.0029	0.0147	0.1155	0.1737	0.0012	7e-04	0.0158	0.0302	0.0129	0.0069	0.0144	0.003	0.001
8	rs111843184	71467435	0.89	0.145699762692903	0.91	0.155803491158275	0.0188618977915274	0.368347305400649	0.0022	0.0012	0.0239	0.1602	0.0034	0.1696	0.2043	0.0105	0.001	0.0079	0.0033	0.0122	0.0028	0.0028	0.0151	0.117	0.1709	0.0012	0.001	0.0156	0.0311	0.0122	0.0068	0.015	0.0031	0.0012
8	rs117299959	71488707	0.89	0.145699762692903	0.91	0.155803491158275	0.01724417299159	0.375308838075504	0.0022	0.0012	0.0239	0.1603	0.0034	0.1695	0.2043	0.0105	0.001	0.0079	0.0033	0.0122	0.0028	0.0028	0.0152	0.1172	0.1708	0.0012	0.001	0.0156	0.0311	0.0121	0.0068	0.015	0.0032	0.0012
8	rs268562	71494780	0.89	0.145699762692903	0.91	0.155803491158275	0.0170205584685281	0.377213784879431	0.0022	0.0012	0.0239	0.1603	0.0034	0.1695	0.2043	0.0105	0.001	0.0079	0.0033	0.0122	0.0028	0.0028	0.0152	0.1172	0.1708	0.0012	0.001	0.0156	0.0312	0.0121	0.0068	0.015	0.0032	0.0012
8	rs407202	71496355	0.89	0.145699762692903	0.91	0.155803491158275	0.0172596736347992	0.373026481115051	0.0022	0.0012	0.0239	0.1603	0.0034	0.1695	0.2043	0.0105	0.001	0.0079	0.0033	0.0122	0.0028	0.0028	0.0152	0.1172	0.1708	0.0012	0.001	0.0156	0.0312	0.0121	0.0068	0.015	0.0032	0.0012
8	rs117585450	71501292	0.89	0.145699762692903	0.91	0.155803491158275	0.0175090746640272	0.374674457697415	0.0022	0.0012	0.0239	0.1604	0.0034	0.1695	0.2042	0.0105	0.001	0.0079	0.0033	0.0122	0.0028	0.0028	0.0152	0.1172	0.1708	0.0012	0.001	0.0156	0.0312	0.0121	0.0068	0.015	0.0032	0.0012
8	rs117682765	71504111	0.89	0.145699762692903	0.91	0.155803491158275	0.0187793057392179	0.368599807557686	0.0022	0.0012	0.0239	0.1604	0.0034	0.1694	0.2045	0.0105	0.001	0.008	0.0033	0.0122	0.0028	0.0028	0.0152	0.1172	0.1704	0.0012	0.001	0.0156	0.0312	0.0121	0.0068	0.015	0.0032	0.0012
8	rs76057433	71508935	0.89	0.145699762692903	0.91	0.155803491158275	0.0191614210568312	0.367085528301674	0.0022	0.0012	0.0239	0.1604	0.0034	0.1694	0.2045	0.0105	0.001	0.008	0.0033	0.0122	0.0028	0.0028	0.0152	0.1172	0.1704	0.0012	0.001	0.0156	0.0312	0.0121	0.0068	0.015	0.0032	0.0012
8	rs9650236	71514350	0.89	0.145699762692903	0.91	0.155803491158275	0.0191781621068155	0.363307560459478	0.0022	0.0012	0.0239	0.1604	0.0034	0.1694	0.2045	0.0105	0.001	0.008	0.0033	0.0122	0.0028	0.0028	0.0151	0.1172	0.1704	0.0012	0.001	0.0156	0.0312	0.0121	0.0068	0.015	0.0032	0.0012
8	rs74676531	71517615	0.89	0.145699762692903	0.91	0.155803491158275	0.0203417081083167	0.363559080227462	0.0023	0.0012	0.0239	0.1605	0.0034	0.1693	0.2044	0.0105	0.001	0.008	0.0033	0.0121	0.0029	0.0028	0.0151	0.1172	0.1702	0.0012	0.001	0.0156	0.0312	0.0121	0.0068	0.0151	0.0032	0.0012
8	rs13280965	71538686	0.89	0.145699762692903	0.92	0.135444945858012	0.0229160245700767	0.362301975511484	0.0023	0.0013	0.0239	0.1605	0.0035	0.1693	0.2042	0.0105	0.001	0.0081	0.0033	0.012	0.0029	0.0028	0.015	0.1173	0.1701	0.0012	0.001	0.0156	0.0313	0.0122	0.0067	0.0152	0.0031	0.0012
8	rs16937164	71544990	0.89	0.145699762692903	0.92	0.135444945858012	0.0233571567545475	0.36343331417172	0.0023	0.0013	0.0239	0.1606	0.0035	0.1692	0.2042	0.0105	0.001	0.0081	0.0033	0.012	0.003	0.0028	0.015	0.1173	0.17	0.0012	0.001	0.0156	0.0313	0.0122	0.0067	0.0152	0.0031	0.0012
8	rs78171389	71546409	0.89	0.145699762692903	0.92	0.135444945858012	0.0233378513143816	0.364313935596438	0.0023	0.0013	0.0239	0.1606	0.0035	0.1693	0.2041	0.0105	0.001	0.0082	0.0033	0.012	0.003	0.0028	0.015	0.1174	0.17	0.0012	0.001	0.0156	0.0313	0.0122	0.0067	0.0151	0.0031	0.0012
8	rs13258368	71548751	0.89	0.145699762692903	0.91	0.155803491158275	0.023260744106567	0.361799479870693	0.0023	0.0013	0.0238	0.1606	0.0035	0.1693	0.204	0.0105	0.001	0.0082	0.0033	0.012	0.003	0.0028	0.015	0.1174	0.17	0.0012	0.0011	0.0156	0.0313	0.0122	0.0067	0.0151	0.0031	0.0012
8	rs268570	71549239	0.89	0.145699762692903	0.92	0.135444945858012	0.0232800037324999	0.361297182392564	0.0023	0.0013	0.0238	0.1606	0.0035	0.1693	0.204	0.0105	0.001	0.0082	0.0033	0.012	0.003	0.0028	0.015	0.1174	0.17	0.0012	0.0011	0.0156	0.0313	0.0122	0.0067	0.0151	0.0031	0.0012
8	rs10112627	71557630	0.89	0.145699762692903	0.92	0.135444945858012	0.0236773539430292	0.350795078060429	0.0024	0.0013	0.0235	0.1605	0.0035	0.1694	0.2038	0.0106	0.0011	0.0082	0.0033	0.012	0.0031	0.0028	0.015	0.1174	0.1699	0.0013	0.0011	0.0156	0.0313	0.0123	0.0067	0.0149	0.0031	0.0013
8	rs62531721	71561784	0.89	0.145699762692903	0.92	0.135444945858012	0.0244067960291105	0.346817690895416	0.0024	0.0013	0.0235	0.1606	0.0035	0.1694	0.2037	0.0106	0.0011	0.0083	0.0033	0.0119	0.0031	0.0028	0.015	0.1174	0.1698	0.0013	0.0011	0.0156	0.0313	0.0123	0.0067	0.0149	0.0032	0.0013
8	rs117409576	71563212	0.89	0.145699762692903	0.92	0.135444945858012	0.0256752620463922	0.336685631407087	0.0024	0.0013	0.0235	0.1606	0.0035	0.1693	0.2036	0.0106	0.0011	0.0083	0.0033	0.0119	0.0031	0.0028	0.015	0.1174	0.1696	0.0013	0.0011	0.0157	0.0314	0.0123	0.0067	0.0149	0.0034	0.0013
8	rs113026226	71578841	0.89	0.145699762692903	0.92	0.135444945858012	0.0309011350024531	0.33447320802936	0.0023	0.0013	0.0235	0.1607	0.0035	0.1692	0.2035	0.0106	0.001	0.0085	0.0034	0.0119	0.0031	0.0028	0.0149	0.1176	0.1693	0.0012	0.0011	0.0158	0.0315	0.0123	0.0067	0.015	0.0033	0.0013
8	rs72667712	71579910	0.89	0.145699762692903	0.92	0.135444945858012	0.0309011350024531	0.33521021111056	0.0023	0.0013	0.0235	0.1607	0.0035	0.1692	0.2035	0.0106	0.001	0.0085	0.0034	0.0119	0.0031	0.0028	0.0149	0.1176	0.1693	0.0012	0.0011	0.0158	0.0315	0.0123	0.0067	0.015	0.0033	0.0013
8	rs77822277	71615371	0.89	0.145699762692903	0.92	0.135444945858012	0.0333829150169174	0.340012193613999	0.0023	0.0013	0.0236	0.1608	0.0035	0.1692	0.2034	0.0106	0.001	0.0085	0.0034	0.0119	0.0032	0.0028	0.0149	0.1179	0.1691	0.0012	0.0011	0.0158	0.0315	0.0124	0.0067	0.015	0.0033	0.0012
8	rs268652	71615962	0.89	0.145699762692903	0.92	0.135444945858012	0.0338326827118673	0.347562457504196	0.0023	0.0013	0.0236	0.1608	0.0035	0.1692	0.2034	0.0106	0.001	0.0086	0.0034	0.0119	0.0032	0.0028	0.0149	0.1179	0.1691	0.0012	0.0011	0.0158	0.0315	0.0124	0.0067	0.0151	0.0033	0.0012
8	rs34677078	71617715	0.89	0.145699762692903	0.92	0.135444945858012	0.0338829165266921	0.346197403457613	0.0023	0.0013	0.0236	0.1608	0.0035	0.1692	0.2034	0.0106	0.001	0.0086	0.0034	0.0119	0.0032	0.0028	0.0149	0.1179	0.1691	0.0012	0.0011	0.0158	0.0315	0.0124	0.0067	0.0151	0.0033	0.0012
8	rs6472539	71629810	0.89	0.145699762692903	0.92	0.135444945858012	0.0400973985616151	0.332142484935134	0.0022	0.0013	0.0235	0.1608	0.0035	0.1691	0.2035	0.0106	0.001	0.0088	0.0034	0.0118	0.0032	0.0028	0.0149	0.1179	0.169	0.0012	0.001	0.0158	0.0315	0.0123	0.0067	0.0151	0.0032	0.0013
8	rs2198916	71643342	0.89	0.145699762692903	0.92	0.135444945858012	0.04120916961389	0.32432679690171	0.0022	0.0013	0.0235	0.1608	0.0035	0.1691	0.2036	0.0106	0.001	0.0089	0.0034	0.0118	0.0032	0.0027	0.0148	0.1179	0.1688	0.0012	0.001	0.0158	0.0316	0.0123	0.0067	0.0151	0.0032	0.0013
8	rs13269690	71644807	0.89	0.145699762692903	0.92	0.135444945858012	0.0454355093937744	0.335947685820049	0.0022	0.0013	0.0235	0.161	0.0034	0.1692	0.2036	0.0106	9e-04	0.0089	0.0034	0.0118	0.0032	0.0027	0.0148	0.1179	0.1688	0.0011	0.001	0.0158	0.0316	0.0123	0.0067	0.0151	0.0032	0.0012
8	rs17687975	71645624	0.89	0.145699762692903	0.92	0.135444945858012	0.0454355093937744	0.335947685820049	0.0022	0.0013	0.0235	0.161	0.0034	0.1692	0.2036	0.0106	9e-04	0.0089	0.0034	0.0118	0.0032	0.0027	0.0148	0.1179	0.1688	0.0011	0.001	0.0158	0.0316	0.0123	0.0067	0.0151	0.0032	0.0012
8	rs1902614	71656167	0.89	0.145699762692903	0.92	0.135444945858012	0.0471014900628397	0.34211154935086	0.0022	0.0013	0.0235	0.161	0.0034	0.1693	0.2036	0.0106	9e-04	0.0089	0.0034	0.0118	0.0032	0.0027	0.0148	0.1179	0.1688	0.0011	0.001	0.0158	0.0316	0.0123	0.0067	0.0151	0.0032	0.0012
8	rs76648959	71664539	0.89	0.145699762692903	0.93	0.117127898734063	0.0489376719141511	0.344462301873044	0.0022	0.0012	0.0235	0.161	0.0034	0.1693	0.2037	0.0106	9e-04	0.0089	0.0034	0.0118	0.0032	0.0027	0.0148	0.1179	0.1688	0.0011	0.001	0.0158	0.0316	0.0123	0.0067	0.0151	0.0031	0.0013
8	rs17760766	71671189	0.89	0.145699762692903	0.93	0.117127898734063	0.0489700265771862	0.343967020522088	0.0022	0.0012	0.0235	0.1611	0.0034	0.1693	0.2037	0.0106	9e-04	0.0089	0.0034	0.0118	0.0032	0.0027	0.0148	0.1179	0.1688	0.0011	0.001	0.0158	0.0316	0.0123	0.0067	0.0151	0.0031	0.0013
8	rs117202790	71707677	0.9	0.124917206299546	0.93	0.117127898734063	0.0656580478268927	0.367085528301674	0.0022	0.0012	0.0235	0.1611	0.0033	0.1695	0.2038	0.0105	9e-04	0.0088	0.0033	0.0118	0.0033	0.0026	0.0149	0.1179	0.1687	0.0012	0.001	0.0159	0.0317	0.0123	0.0067	0.0151	0.003	0.0013
8	rs34042354	71730961	0.9	0.124917206299546	0.94	0.100733208212114	0.0659732587714168	0.368726076957863	0.0022	0.0012	0.0235	0.1611	0.0033	0.1695	0.2038	0.0105	9e-04	0.0088	0.0033	0.0118	0.0034	0.0026	0.0149	0.1179	0.1687	0.0012	0.001	0.0159	0.0317	0.0123	0.0067	0.0151	0.003	0.0013
8	rs17688862	71735392	0.9	0.124917206299546	0.95	0.0861393601425535	0.0343881194257434	0.373660076557514	0.0022	0.0012	0.0236	0.1611	0.0033	0.1696	0.2038	0.0105	9e-04	0.0088	0.0033	0.0118	0.0029	0.0026	0.015	0.1179	0.1688	0.0012	0.001	0.0159	0.0317	0.0123	0.0067	0.0151	0.003	0.0013
8	rs13274062	71737087	0.9	0.124917206299546	0.95	0.0861393601425535	0.0272586299934465	0.376324473020099	0.0022	0.0012	0.0236	0.1611	0.0033	0.1696	0.2038	0.0105	9e-04	0.0088	0.0033	0.0118	0.0027	0.0026	0.015	0.1179	0.1688	0.0012	0.001	0.0159	0.0317	0.0123	0.0067	0.0151	0.003	0.0013
8	rs16937239	71738054	0.9	0.124917206299546	0.95	0.0861393601425535	0.0272586299934465	0.375689610904021	0.0022	0.0012	0.0236	0.1611	0.0033	0.1696	0.2038	0.0105	9e-04	0.0088	0.0033	0.0118	0.0027	0.0026	0.015	0.1179	0.1688	0.0012	0.001	0.0159	0.0317	0.0123	0.0067	0.0151	0.003	0.0013
8	rs34870765	71748053	0.9	0.124917206299546	0.95	0.0861393601425535	0.0283852262497623	0.376705534595236	0.0022	0.0012	0.0236	0.1611	0.0033	0.1696	0.2038	0.0105	9e-04	0.0088	0.0033	0.0118	0.0027	0.0026	0.015	0.1179	0.1688	0.0012	0.001	0.0159	0.0317	0.0123	0.0067	0.0151	0.0029	0.0013
8	rs75923732	71753786	0.9	0.124917206299546	0.92	0.135444945858012	0.0278124180213517	0.373406602093806	0.0022	0.0012	0.0236	0.1612	0.0033	0.1696	0.204	0.0105	9e-04	0.0088	0.0033	0.0118	0.0027	0.0026	0.015	0.1179	0.1688	0.0012	0.001	0.0159	0.0316	0.0123	0.0067	0.0151	0.0029	0.0013
8	rs1156955	71754959	0.9	0.124917206299546	0.92	0.135444945858012	0.0277905518692217	0.373406602093806	0.0022	0.0012	0.0236	0.1612	0.0033	0.1696	0.204	0.0105	9e-04	0.0088	0.0033	0.0118	0.0027	0.0026	0.015	0.1179	0.1688	0.0012	0.001	0.0159	0.0316	0.0123	0.0067	0.0151	0.0029	0.0013
8	rs80090205	71782587	0.9	0.124917206299546	0.91	0.155803491158275	0.028086774520011	0.37391359937454	0.0022	0.0012	0.0236	0.1611	0.0033	0.1696	0.204	0.0105	9e-04	0.0088	0.0033	0.0118	0.0027	0.0025	0.015	0.1179	0.1688	0.0012	0.001	0.0159	0.0316	0.0123	0.0067	0.0151	0.0029	0.0013
8	rs3098898	71821325	0.9	0.124917206299546	0.91	0.155803491158275	0.0286412270967895	0.377849367753773	0.0022	0.0012	0.0236	0.1611	0.0033	0.1696	0.204	0.0105	9e-04	0.0087	0.0033	0.0118	0.0027	0.0025	0.015	0.1179	0.1687	0.0012	0.001	0.0159	0.0316	0.0123	0.0068	0.0151	0.0029	0.0013
8	rs6992048	71823871	0.9	0.124917206299546	0.9	0.178319663885856	0.0286412270967895	0.377086704297892	0.0022	0.0012	0.0236	0.1611	0.0033	0.1696	0.204	0.0105	9e-04	0.0087	0.0033	0.0118	0.0027	0.0025	0.015	0.1179	0.1687	0.0012	0.001	0.0159	0.0316	0.0123	0.0068	0.0151	0.0029	0.0013
8	rs118079970	71832317	0.9	0.124917206299546	0.9	0.178319663885856	0.0288988562106111	0.375055049758403	0.0022	0.0012	0.0236	0.1611	0.0033	0.1696	0.204	0.0105	9e-04	0.0087	0.0033	0.0118	0.0027	0.0025	0.015	0.1179	0.1687	0.0012	0.001	0.0159	0.0316	0.0123	0.0068	0.0151	0.0029	0.0013
8	rs117729251	71848780	0.9	0.124917206299546	0.9	0.178319663885856	0.0304790983717485	0.372773127643343	0.0022	0.0012	0.0236	0.1611	0.0034	0.17	0.2037	0.0105	9e-04	0.0087	0.0033	0.0118	0.0028	0.0025	0.015	0.118	0.1686	0.0012	0.001	0.0159	0.0316	0.0123	0.0068	0.0152	0.0029	0.0013
8	rs2201249	71923241	0.91	0.106429816649543	0.9	0.178319663885856	0.0384687001939781	0.373786831923414	0.0022	0.0012	0.0236	0.1606	0.0035	0.1708	0.2039	0.0102	8e-04	0.0085	0.0033	0.0123	0.003	0.0024	0.0149	0.1186	0.167	0.0011	0.001	0.0157	0.0318	0.0126	0.0069	0.0153	0.003	0.0012
8	rs3098878	71937469	0.91	0.106429816649543	0.9	0.178319663885856	0.0410080816186187	0.376578502051919	0.0022	0.0012	0.0235	0.1605	0.0035	0.1708	0.2039	0.0102	8e-04	0.0085	0.0033	0.0123	0.003	0.0024	0.0148	0.1186	0.167	0.0011	0.001	0.0157	0.0318	0.0126	0.0069	0.0153	0.003	0.0012
8	rs76297613	71953671	0.91	0.106429816649543	0.9	0.178319663885856	0.043540582025998	0.394735978039587	0.0022	0.0012	0.0235	0.1604	0.0035	0.1707	0.2039	0.0102	8e-04	0.0085	0.0033	0.0123	0.003	0.0024	0.0148	0.1187	0.1669	0.0011	0.001	0.0157	0.0317	0.0126	0.007	0.0152	0.003	0.0012
8	rs72652037	71958635	0.91	0.106429816649543	0.9	0.178319663885856	0.044792673723916	0.391008492078606	0.0022	0.0012	0.0235	0.1603	0.0036	0.1705	0.204	0.0102	8e-04	0.0085	0.0033	0.0124	0.003	0.0024	0.0148	0.119	0.1667	0.0012	0.001	0.0157	0.0317	0.0125	0.0071	0.0152	0.003	0.0013
8	rs57905336	71961970	0.91	0.106429816649543	0.9	0.178319663885856	0.0458985003412615	0.394478596258916	0.0022	0.0012	0.0234	0.1602	0.0036	0.1705	0.204	0.0102	8e-04	0.0085	0.0034	0.0124	0.003	0.0024	0.0148	0.1191	0.1667	0.0012	0.001	0.0157	0.0318	0.0125	0.0071	0.0151	0.003	0.0013
8	rs7824495	71964588	0.91	0.106429816649543	0.9	0.178319663885856	0.0444584349263224	0.392935280557162	0.0022	0.0012	0.0234	0.1601	0.0036	0.1704	0.204	0.0102	8e-04	0.0085	0.0034	0.0124	0.0031	0.0024	0.0148	0.1192	0.1666	0.0012	0.001	0.0157	0.0318	0.0125	0.0071	0.0151	0.003	0.0013
8	rs187108412	71966102	0.91	0.106429816649543	0.9	0.178319663885856	0.0433615561470196	0.39036681258758	0.0023	0.0012	0.0234	0.1601	0.0036	0.1703	0.2041	0.0102	8e-04	0.0085	0.0034	0.0124	0.0031	0.0024	0.0148	0.1192	0.1666	0.0012	0.001	0.0157	0.0318	0.0125	0.0071	0.0151	0.003	0.0013
8	rs79244263	71971024	0.91	0.106429816649543	0.91	0.155803491158275	0.043600369290083	0.392806746455667	0.0023	0.0012	0.0234	0.1598	0.0037	0.1702	0.2042	0.0102	8e-04	0.0085	0.0034	0.0125	0.0031	0.0024	0.0148	0.1194	0.1664	0.0012	0.001	0.0157	0.0318	0.0125	0.0072	0.015	0.0031	0.0013
8	rs117109875	71972200	0.91	0.106429816649543	0.91	0.155803491158275	0.0421662703455162	0.394735978039587	0.0023	0.0012	0.0233	0.1597	0.0037	0.1702	0.2043	0.0102	8e-04	0.0085	0.0034	0.0125	0.0031	0.0025	0.0148	0.1195	0.1663	0.0012	0.001	0.0157	0.0318	0.0125	0.0073	0.015	0.0031	0.0013
8	rs112527156	71973440	0.91	0.106429816649543	0.91	0.155803491158275	0.0418891967431829	0.399118543178129	0.0023	0.0012	0.0233	0.1596	0.0037	0.1701	0.2043	0.0102	8e-04	0.0085	0.0034	0.0125	0.0031	0.0025	0.0148	0.1196	0.1663	0.0012	0.001	0.0157	0.0318	0.0125	0.0073	0.015	0.0031	0.0013
8	rs17699552	71976018	0.91	0.106429816649543	0.93	0.117127898734063	0.0422686656445195	0.39937675597139	0.0023	0.0012	0.0233	0.1596	0.0037	0.1701	0.2043	0.0102	8e-04	0.0085	0.0034	0.0125	0.0031	0.0025	0.0148	0.1196	0.1663	0.0012	0.001	0.0157	0.0318	0.0125	0.0073	0.015	0.0031	0.0013
8	rs77047507	71980096	0.91	0.106429816649543	0.93	0.117127898734063	0.0417874322077849	0.394092610574007	0.0023	0.0012	0.0233	0.1596	0.0037	0.1701	0.2044	0.0102	8e-04	0.0085	0.0034	0.0125	0.0031	0.0025	0.0148	0.1196	0.1663	0.0012	0.001	0.0157	0.0318	0.0125	0.0073	0.015	0.0031	0.0013
8	rs75242981	71980860	0.91	0.106429816649543	0.93	0.117127898734063	0.0415844116636489	0.393063826291004	0.0023	0.0012	0.0233	0.1596	0.0037	0.1701	0.2044	0.0102	8e-04	0.0085	0.0034	0.0125	0.0031	0.0025	0.0148	0.1196	0.1663	0.0012	0.001	0.0157	0.0318	0.0125	0.0073	0.015	0.0031	0.0013
8	rs76846069	71982559	0.91	0.106429816649543	0.93	0.117127898734063	0.0414542561498557	0.398860376355069	0.0023	0.0012	0.0233	0.1596	0.0037	0.1701	0.2044	0.0102	8e-04	0.0085	0.0034	0.0125	0.0031	0.0025	0.0148	0.1196	0.1663	0.0012	0.001	0.0157	0.0317	0.0125	0.0073	0.015	0.0031	0.0013
8	rs72652049	71999560	0.91	0.106429816649543	0.93	0.117127898734063	0.0464895437167589	0.434251733237424	0.0023	0.0012	0.0232	0.1602	0.0037	0.1697	0.2045	0.0103	8e-04	0.0085	0.0034	0.0125	0.0031	0.0025	0.0146	0.1198	0.1663	0.0012	0.001	0.0157	0.0315	0.0125	0.0072	0.0148	0.0031	0.0013
8	rs62507569	72000058	0.91	0.106429816649543	0.93	0.117127898734063	0.0459604737042774	0.436101978623683	0.0023	0.0012	0.0231	0.1603	0.0037	0.1696	0.2045	0.0103	8e-04	0.0085	0.0034	0.0125	0.0031	0.0025	0.0146	0.1198	0.1663	0.0012	0.001	0.0157	0.0314	0.0126	0.0072	0.0148	0.0031	0.0013
8	rs13251367	72001931	0.91	0.106429816649543	0.94	0.100733208212114	0.0452205380303047	0.432139747977925	0.0023	0.0012	0.0231	0.1604	0.0037	0.1696	0.2045	0.0103	8e-04	0.0085	0.0034	0.0125	0.0031	0.0025	0.0146	0.1199	0.1663	0.0012	0.001	0.0157	0.0314	0.0126	0.0072	0.0148	0.0031	0.0013
8	rs1038288	72007208	0.91	0.106429816649543	0.93	0.117127898734063	0.0513376729097934	0.480307934763539	0.0023	0.0012	0.0231	0.1604	0.0037	0.1696	0.2045	0.0103	8e-04	0.0085	0.0034	0.0125	0.0031	0.0025	0.0146	0.1199	0.1662	0.0012	0.001	0.0157	0.0314	0.0125	0.0072	0.0148	0.0031	0.0013
8	rs117377624	72012319	0.91	0.106429816649543	0.93	0.117127898734063	0.0760890946374921	0.528231375657549	0.0024	0.0013	0.0231	0.1603	0.0037	0.1694	0.2042	0.0103	9e-04	0.0085	0.0035	0.0124	0.0032	0.0025	0.0146	0.1199	0.1661	0.0012	0.0011	0.0157	0.0314	0.0127	0.0071	0.0148	0.0031	0.0013
8	rs7826896	72012957	0.91	0.106429816649543	0.93	0.117127898734063	0.0767186395550477	0.516315360707553	0.0024	0.0013	0.0231	0.1603	0.0037	0.1694	0.2042	0.0103	9e-04	0.0085	0.0035	0.0124	0.0032	0.0025	0.0146	0.1199	0.1661	0.0012	0.0011	0.0156	0.0314	0.0127	0.0071	0.0148	0.0031	0.0013
8	rs13248271	72014069	0.93	0.0757334056000413	0.93	0.117127898734063	0.0528899513704465	0.223635747212116	0.0028	0.0016	0.0229	0.1592	0.0043	0.1667	0.2006	0.0107	0.0011	0.0096	0.0042	0.0124	0.0037	0.0035	0.0148	0.1202	0.1631	0.0014	0.0016	0.0154	0.0323	0.0133	0.0081	0.0151	0.004	0.0018
8	rs17700720	72014388	0.93	0.0757334056000413	0.93	0.117127898734063	0.0671242086990668	0.216194353903294	0.0028	0.0017	0.0226	0.1587	0.0045	0.1652	0.2006	0.0108	0.0013	0.0097	0.0045	0.012	0.0039	0.0038	0.0149	0.1208	0.1628	0.0015	0.0017	0.0154	0.0329	0.0133	0.0081	0.0147	0.0044	0.002
8	rs9969416	72014923	0.93	0.0757334056000413	0.93	0.117127898734063	0.0607672572123934	0.172861814678099	0.0028	0.0019	0.0222	0.1578	0.0047	0.1625	0.2004	0.011	0.0013	0.0099	0.0048	0.0117	0.0041	0.0044	0.015	0.122	0.1623	0.0015	0.0018	0.0156	0.0339	0.0135	0.0082	0.0141	0.0051	0.0022
8	rs56855726	72016024	0.93	0.0757334056000413	0.93	0.117127898734063	0.0691189610607002	0.16663773850418	0.0028	0.0018	0.0217	0.1583	0.0049	0.1604	0.2003	0.0117	0.0012	0.01	0.0053	0.0113	0.0038	0.0047	0.0153	0.1234	0.1605	0.0015	0.0019	0.0158	0.0348	0.0135	0.0083	0.0134	0.0061	0.002
8	rs11990930	72016604	0.93	0.0757334056000413	0.93	0.117127898734063	0.0606551731303889	0.165167622530946	0.0028	0.0018	0.0217	0.1585	0.005	0.1602	0.2002	0.0118	0.0012	0.01	0.0053	0.0114	0.0038	0.0047	0.0154	0.1231	0.1604	0.0015	0.0019	0.0159	0.0345	0.0136	0.0083	0.0135	0.0062	0.002
8	rs7018254	72017177	0.93	0.0757334056000413	0.93	0.117127898734063	0.0552417634247205	0.154910747788584	0.0028	0.0018	0.0216	0.1584	0.005	0.1602	0.2003	0.0118	0.0012	0.01	0.0053	0.0114	0.0038	0.0048	0.0154	0.1235	0.1603	0.0015	0.0019	0.0159	0.0345	0.0136	0.0083	0.0135	0.0062	0.002
8	rs7825372	72018145	0.93	0.0757334056000413	0.93	0.117127898734063	0.0573380274017898	0.156060166133246	0.0028	0.0018	0.0216	0.1585	0.0049	0.1601	0.2004	0.0118	0.0012	0.01	0.0053	0.0114	0.0038	0.0048	0.0154	0.1236	0.16	0.0015	0.0019	0.0159	0.0345	0.0136	0.0083	0.0134	0.0062	0.002
8	rs10098913	72019106	0.93	0.0757334056000413	0.93	0.117127898734063	0.0658746489964573	0.151860496844653	0.0028	0.0017	0.0216	0.1587	0.0049	0.1601	0.2002	0.0118	0.0011	0.01	0.0053	0.0114	0.0037	0.0048	0.0154	0.1239	0.16	0.0015	0.0019	0.0159	0.0346	0.0136	0.0083	0.0134	0.0063	0.0019
8	rs11990711	72031014	0.93	0.0757334056000413	0.93	0.117127898734063	0.0714218108109934	0.177857822252424	0.0027	0.0017	0.0218	0.1595	0.0048	0.1597	0.1995	0.0125	0.0011	0.0104	0.0052	0.0111	0.0035	0.005	0.0154	0.1239	0.1593	0.0014	0.0018	0.0161	0.035	0.0135	0.0083	0.0135	0.0065	0.0017
8	rs12681400	72032780	0.93	0.0757334056000413	0.94	0.100733208212114	0.0714218108109934	0.179567655713298	0.0027	0.0017	0.0219	0.1595	0.0048	0.1596	0.1994	0.0125	0.0011	0.0104	0.0052	0.0111	0.0035	0.005	0.0154	0.1239	0.1593	0.0014	0.0018	0.0162	0.0351	0.0135	0.0083	0.0135	0.0065	0.0017
8	rs10504499	72036904	0.93	0.0757334056000413	0.94	0.100733208212114	0.0684093826965316	0.177356005814347	0.0027	0.0017	0.0218	0.1595	0.0048	0.1597	0.1995	0.0125	0.0011	0.0104	0.0052	0.011	0.0035	0.005	0.0154	0.1239	0.1593	0.0014	0.0018	0.0161	0.0349	0.0135	0.0083	0.0135	0.0065	0.0017
8	rs1481790	72039958	0.93	0.0757334056000413	0.94	0.100733208212114	0.06542228904149	0.174654689430168	0.0027	0.0017	0.0218	0.1596	0.0048	0.1597	0.1997	0.0125	0.0011	0.0104	0.0052	0.011	0.0035	0.005	0.0154	0.1239	0.1593	0.0014	0.0018	0.0161	0.0348	0.0134	0.0083	0.0135	0.0065	0.0017
8	rs74725480	72045086	0.93	0.0757334056000413	0.94	0.100733208212114	0.0703053720193673	0.192310956719163	0.0026	0.0017	0.0219	0.1594	0.0048	0.16	0.1996	0.0127	0.001	0.0104	0.0053	0.0111	0.0034	0.005	0.0154	0.1238	0.1592	0.0014	0.0017	0.016	0.0348	0.0135	0.0083	0.0135	0.0067	0.0017
8	rs10098930	72049222	0.93	0.0757334056000413	0.94	0.100733208212114	0.0687737117499539	0.187586756472022	0.0026	0.0016	0.0219	0.1592	0.0049	0.1603	0.1994	0.0128	0.001	0.0105	0.0053	0.0111	0.0033	0.0051	0.0154	0.1237	0.159	0.0014	0.0017	0.016	0.0348	0.0136	0.0082	0.0135	0.0069	0.0016
8	rs117887510	72057222	0.94	0.0632155594214646	0.94	0.100733208212114	0.0682075234261823	0.190457601211917	0.0025	0.0016	0.0218	0.1591	0.0049	0.1607	0.1993	0.0129	0.001	0.0106	0.0053	0.0112	0.0032	0.0051	0.0153	0.1236	0.1587	0.0014	0.0016	0.0159	0.0348	0.0137	0.0082	0.0136	0.0072	0.0015
8	rs4452818	72065480	0.94	0.0632155594214646	0.94	0.100733208212114	0.073434913573165	0.180777988392903	0.0024	0.0015	0.0216	0.1587	0.005	0.1616	0.1986	0.0133	9e-04	0.0107	0.0053	0.0113	0.0029	0.0053	0.0152	0.124	0.1579	0.0014	0.0015	0.0158	0.0348	0.014	0.0079	0.0139	0.0079	0.0013
8	rs11989493	72069975	0.94	0.0632155594214646	0.94	0.100733208212114	0.0729071688588048	0.182497408189411	0.0024	0.0015	0.0216	0.1587	0.0051	0.1616	0.1986	0.0133	9e-04	0.0107	0.0053	0.0113	0.0029	0.0053	0.0151	0.1239	0.1579	0.0014	0.0015	0.0158	0.0349	0.014	0.0079	0.0139	0.0079	0.0013
8	rs7001898	72071716	0.94	0.0632155594214646	0.94	0.100733208212114	0.0653242203907216	0.194584414881238	0.0024	0.0015	0.0217	0.1586	0.0051	0.1616	0.1985	0.0134	9e-04	0.0107	0.0054	0.0113	0.0029	0.0053	0.015	0.1241	0.1581	0.0014	0.0013	0.0159	0.035	0.0139	0.0079	0.0139	0.0079	0.0013
8	rs1481808	72074688	0.94	0.0632155594214646	0.93	0.117127898734063	0.0687939893076426	0.205769121028153	0.0024	0.0015	0.0217	0.1585	0.0051	0.1616	0.1984	0.0135	9e-04	0.0107	0.0054	0.0113	0.0028	0.0053	0.015	0.124	0.158	0.0014	0.0012	0.0159	0.0351	0.014	0.0079	0.014	0.0079	0.0013
8	rs1905039	72078057	0.94	0.0632155594214646	0.93	0.117127898734063	0.0728650558699525	0.241091558614093	0.0024	0.0015	0.0218	0.1579	0.0051	0.1618	0.1978	0.014	9e-04	0.0107	0.0055	0.0114	0.0027	0.0054	0.0147	0.1236	0.1571	0.0015	0.0011	0.0162	0.0357	0.0145	0.008	0.0142	0.0081	0.0012
8	rs13248276	72080831	0.94	0.0632155594214646	0.93	0.117127898734063	0.0747329818810258	0.271672146516398	0.0022	0.0015	0.0218	0.1579	0.0052	0.1615	0.1976	0.0141	8e-04	0.0106	0.0055	0.0116	0.0026	0.0055	0.0146	0.1241	0.1573	0.0015	0.001	0.0163	0.0357	0.0145	0.008	0.0142	0.0081	0.0011
8	rs34661151	72081378	0.94	0.0632155594214646	0.94	0.100733208212114	0.0741992054621955	0.273635470644432	0.0022	0.0015	0.0219	0.1577	0.0052	0.1615	0.1977	0.0141	7e-04	0.0106	0.0055	0.0116	0.0026	0.0055	0.0147	0.1241	0.1572	0.0015	0.001	0.0163	0.0357	0.0145	0.008	0.0142	0.0082	0.001
8	rs6999672	72083588	0.94	0.0632155594214646	0.94	0.100733208212114	0.0726967617231868	0.275834932290775	0.0022	0.0014	0.0219	0.1577	0.0052	0.1614	0.1975	0.0141	7e-04	0.0106	0.0055	0.0118	0.0025	0.0055	0.0147	0.1243	0.1573	0.0015	0.001	0.0163	0.0358	0.0145	0.008	0.0143	0.0082	0.001
8	rs4103014	72089172	0.94	0.0632155594214646	0.94	0.100733208212114	0.0621798744418483	0.328838600465995	0.002	0.0014	0.0218	0.1575	0.0053	0.1612	0.1974	0.0143	7e-04	0.0106	0.0056	0.0119	0.0023	0.0058	0.0146	0.1249	0.1572	0.0014	8e-04	0.0164	0.0359	0.0144	0.0081	0.0142	0.0082	9e-04
8	rs111502239	72090604	0.94	0.0632155594214646	0.93	0.117127898734063	0.0632678324642541	0.339518771510102	0.002	0.0014	0.0218	0.1575	0.0053	0.1611	0.1973	0.0143	7e-04	0.0106	0.0056	0.0119	0.0023	0.0058	0.0146	0.125	0.1572	0.0013	8e-04	0.0164	0.0359	0.0144	0.0081	0.0142	0.0083	9e-04
8	rs16937488	72092240	0.94	0.0632155594214646	0.94	0.100733208212114	0.0640774567178231	0.341123151528787	0.002	0.0014	0.0218	0.1576	0.0053	0.161	0.1973	0.0143	7e-04	0.0106	0.0056	0.0119	0.0023	0.0058	0.0146	0.125	0.1571	0.0013	8e-04	0.0164	0.0359	0.0144	0.0081	0.0142	0.0082	9e-04
8	rs7845690	72095503	0.95	0.0523777185899542	0.94	0.100733208212114	0.0592840344481794	0.696702342371428	0.0016	0.001	0.0216	0.1571	0.0058	0.1569	0.1942	0.0156	4e-04	0.0102	0.0058	0.0122	0.0014	0.0061	0.0156	0.1297	0.1598	0.0011	5e-04	0.0176	0.0374	0.0139	0.0084	0.0139	0.0068	2e-04
8	rs7827982	72095586	0.95	0.0523777185899542	0.94	0.100733208212114	0.0629803214871687	0.72711990830154	0.0016	0.001	0.0217	0.1571	0.0058	0.1569	0.1941	0.0156	4e-04	0.0102	0.0058	0.0121	0.0014	0.0061	0.0156	0.1297	0.1598	0.0011	5e-04	0.0177	0.0375	0.0139	0.0084	0.0139	0.0068	2e-04
8	rs7828540	72096237	0.95	0.0523777185899542	0.94	0.100733208212114	0.0844200615517871	0.822031705462646	0.0014	8e-04	0.0218	0.1565	0.0058	0.1564	0.1929	0.0157	4e-04	0.0104	0.0058	0.0122	0.0011	0.0064	0.0157	0.1304	0.1599	0.0011	3e-04	0.018	0.038	0.0141	0.0086	0.0141	0.0069	2e-04
8	rs988143	72102886	0.95	0.0523777185899542	0.95	0.0861393601425535	0.0880323211150322	0.842698221002554	0.0014	8e-04	0.0218	0.1565	0.0059	0.1562	0.1928	0.0157	4e-04	0.0105	0.0058	0.0122	0.001	0.0065	0.0156	0.1303	0.1598	0.0011	3e-04	0.0181	0.0381	0.0142	0.0086	0.0141	0.007	2e-04
8	rs1077434	72109264	0.96	0.0430660126656495	0.95	0.0861393601425535	0.0932864945304459	0.912861099869611	0.0015	9e-04	0.0221	0.1549	0.006	0.1547	0.1906	0.016	3e-04	0.0106	0.0061	0.0126	9e-04	0.0068	0.0155	0.1318	0.1589	0.0012	3e-04	0.0183	0.0388	0.0148	0.0091	0.0145	0.0074	2e-04
8	rs118004271	72115432	0.96	0.0430660126656495	0.93	0.117127898734063	0.0929909005598602	0.901401937742588	0.0016	9e-04	0.0221	0.1549	0.006	0.1546	0.1905	0.016	3e-04	0.0106	0.0062	0.0126	9e-04	0.0067	0.0155	0.1318	0.1587	0.0012	3e-04	0.0184	0.0388	0.0148	0.0092	0.0146	0.0074	2e-04
8	rs6472568	72116227	0.96	0.0430660126656495	0.93	0.117127898734063	0.0900915716806251	0.891536099090879	0.0017	9e-04	0.0221	0.1549	0.0059	0.1546	0.1905	0.016	3e-04	0.0102	0.0062	0.0125	9e-04	0.0066	0.0156	0.1318	0.1589	0.0012	3e-04	0.0184	0.0389	0.0148	0.0092	0.0146	0.0074	2e-04
8	rs72654122	72126173	0.96	0.0430660126656495	0.93	0.117127898734063	0.0893458029842959	0.871870987005779	0.0017	9e-04	0.022	0.1552	0.0059	0.1544	0.1901	0.016	3e-04	0.0101	0.0062	0.0122	9e-04	0.0065	0.0155	0.1316	0.1596	0.0013	4e-04	0.0185	0.0387	0.0147	0.0092	0.0147	0.0077	2e-04
8	rs62507624	72126247	0.96	0.0430660126656495	0.93	0.117127898734063	0.089922828966783	0.874207368661123	0.0017	9e-04	0.022	0.1553	0.0059	0.1545	0.1901	0.016	3e-04	0.0101	0.0062	0.0122	9e-04	0.0065	0.0155	0.1316	0.1594	0.0013	4e-04	0.0181	0.0388	0.0147	0.0096	0.0147	0.0077	2e-04
8	rs6472573	72132006	0.96	0.0430660126656495	0.93	0.117127898734063	0.0928433254356482	0.867824297777804	0.0018	9e-04	0.022	0.1552	0.0059	0.1544	0.19	0.0158	3e-04	0.01	0.0062	0.0122	9e-04	0.0064	0.0154	0.1316	0.1592	0.0013	4e-04	0.0181	0.0391	0.0146	0.0097	0.0151	0.0079	3e-04
8	rs13260349	72136861	0.97	0.0351293717890758	0.93	0.117127898734063	0.218457688114288	0.805913542196572	0.002	0.0012	0.0212	0.1524	0.006	0.1513	0.189	0.0157	5e-04	0.0103	0.0069	0.0123	0.0012	0.007	0.0159	0.1332	0.157	0.0022	5e-04	0.0188	0.0397	0.0142	0.0101	0.0155	0.0097	8e-04
8	rs71525118	72142671	0.97	0.0351293717890758	0.93	0.117127898734063	0.223528242689226	0.814347993046968	0.002	0.0012	0.0212	0.1525	0.0061	0.151	0.1888	0.0157	5e-04	0.0103	0.007	0.0124	0.0012	0.007	0.0159	0.1333	0.1568	0.0023	5e-04	0.0189	0.0398	0.0141	0.0101	0.0155	0.0097	8e-04
8	rs72654130	72147240	0.97	0.0351293717890758	0.93	0.117127898734063	0.228495775873397	0.84966235598388	0.0021	0.0012	0.0213	0.1527	0.0062	0.1497	0.1883	0.0157	6e-04	0.0103	0.0071	0.0126	0.0012	0.0071	0.0161	0.1337	0.1561	0.0023	6e-04	0.0191	0.0403	0.0139	0.0102	0.0156	0.0097	9e-04
8	rs1445412	72150139	0.97	0.0351293717890758	0.93	0.117127898734063	0.240121447911111	0.814962130314421	0.0021	0.0012	0.0213	0.1527	0.0062	0.1499	0.1883	0.0157	6e-04	0.0103	0.0071	0.0126	0.0012	0.0071	0.0161	0.1339	0.1561	0.0023	6e-04	0.0191	0.0403	0.0139	0.0096	0.0156	0.0097	9e-04
8	rs16937531	72166415	0.97	0.0351293717890758	0.92	0.135444945858012	0.292390570506471	0.804075771352214	0.0021	0.0013	0.0213	0.1522	0.0062	0.1492	0.187	0.0158	7e-04	0.0105	0.0073	0.0127	0.0013	0.0071	0.0161	0.1345	0.1558	0.0026	6e-04	0.0192	0.0404	0.014	0.0098	0.016	0.0098	0.001
8	rs2890502	72174517	0.97	0.0351293717890758	0.92	0.135444945858012	0.295811760377835	0.803922663939529	0.0022	0.0013	0.0213	0.1521	0.0062	0.1491	0.1868	0.0159	7e-04	0.0105	0.0073	0.0127	0.0013	0.0071	0.0161	0.1346	0.1557	0.0026	6e-04	0.0193	0.0405	0.014	0.0098	0.0161	0.0099	0.001
8	rs72654134	72175000	0.97	0.0351293717890758	0.92	0.135444945858012	0.297166787781838	0.806526329965262	0.0022	0.0013	0.0213	0.1521	0.0062	0.149	0.1868	0.0159	7e-04	0.0105	0.0073	0.0127	0.0013	0.0071	0.0161	0.1346	0.1557	0.0026	6e-04	0.0193	0.0405	0.014	0.0098	0.0161	0.0099	0.001
8	rs1900080	72179273	0.97	0.0351293717890758	0.92	0.135444945858012	0.551104309206038	0.885752163162854	0.0024	0.0015	0.0204	0.1502	0.0062	0.1436	0.184	0.0166	0.001	0.0108	0.0081	0.0133	0.0016	0.0077	0.0163	0.1363	0.1547	0.0032	9e-04	0.02	0.0408	0.0147	0.0108	0.0172	0.0108	0.0013
8	rs62506567	72190506	0.96	0.0430660126656495	0.93	0.117127898734063	0.805520945673998	0.968675212661196	0.0025	0.0016	0.0199	0.1503	0.0063	0.1428	0.1826	0.0168	0.001	0.0104	0.009	0.0132	0.0015	0.008	0.0171	0.1366	0.153	0.0034	0.001	0.0205	0.0407	0.0147	0.0115	0.0176	0.0113	0.0014
8	rs113385380	72192254	0.96	0.0430660126656495	0.93	0.117127898734063	0.86764563758768	1.01629031185443	0.0025	0.0016	0.0199	0.1502	0.0063	0.1427	0.1827	0.0167	0.001	0.0104	0.0091	0.0132	0.0015	0.008	0.0172	0.1369	0.1529	0.0034	0.001	0.0205	0.0407	0.0147	0.0116	0.0176	0.0113	0.0014
8	rs733745	72193589	0.96	0.0430660126656495	0.93	0.117127898734063	0.895091241634773	1.0346206859143	0.0025	0.0016	0.0199	0.1502	0.0063	0.1427	0.1827	0.0167	0.001	0.0104	0.0091	0.0132	0.0015	0.008	0.0172	0.1369	0.1529	0.0034	0.001	0.0205	0.0407	0.0147	0.0116	0.0176	0.0113	0.0014
8	rs6989867	72195318	0.96	0.0430660126656495	0.94	0.100733208212114	0.908000058953841	1.04348649173648	0.0025	0.0016	0.0199	0.1502	0.0063	0.1426	0.1827	0.0167	0.001	0.0104	0.0091	0.0132	0.0015	0.008	0.0172	0.1369	0.1528	0.0034	0.001	0.0205	0.0407	0.0147	0.0116	0.0175	0.0113	0.0014
8	rs17783729	72200742	0.96	0.0430660126656495	0.94	0.100733208212114	0.916014224344274	1.04929730140303	0.0025	0.0016	0.0199	0.1502	0.0064	0.1426	0.1827	0.0168	0.001	0.0104	0.0091	0.0133	0.0015	0.008	0.0172	0.137	0.1528	0.0034	0.001	0.0205	0.0406	0.0147	0.0116	0.0175	0.0113	0.0014
8	rs10504507	72210460	0.96	0.0430660126656495	0.94	0.100733208212114	0.959306487924789	1.08152685362301	0.0025	0.0016	0.0198	0.1501	0.0064	0.1425	0.1826	0.017	0.001	0.0105	0.0091	0.0133	0.0015	0.008	0.0172	0.1371	0.1527	0.0034	0.001	0.0206	0.0406	0.0147	0.0116	0.0175	0.0114	0.0014
8	rs1445398	72211295	0.96	0.0430660126656495	0.95	0.0861393601425535	0.964628149547375	1.09551117213791	0.0025	0.0016	0.0198	0.1501	0.0064	0.1423	0.1829	0.017	0.001	0.0105	0.0091	0.0133	0.0015	0.008	0.0172	0.137	0.1527	0.0034	0.001	0.0206	0.0406	0.0146	0.0116	0.0174	0.0114	0.0014
8	rs74879112	72212009	0.96	0.0430660126656495	0.95	0.0861393601425535	0.950211941835439	1.06660406040149	0.0025	0.0016	0.0198	0.1501	0.0064	0.1423	0.1829	0.017	0.001	0.0105	0.0091	0.0133	0.0015	0.008	0.0172	0.137	0.1526	0.0034	0.001	0.0206	0.0406	0.0146	0.0116	0.0174	0.0114	0.0014
8	rs7831030	72220079	0.96	0.0430660126656495	0.95	0.0861393601425535	1.03168488104039	1.15983066021685	0.0026	0.0016	0.0197	0.1503	0.0067	0.1423	0.1831	0.0172	0.0011	0.0105	0.0093	0.0131	0.0015	0.008	0.0167	0.1363	0.1522	0.0035	0.0012	0.0211	0.0408	0.0144	0.0117	0.0172	0.0116	0.0014
8	rs997796	72221705	0.96	0.0430660126656495	0.95	0.0861393601425535	1.03168488104039	1.16394462339611	0.0026	0.0016	0.0197	0.1504	0.0067	0.1423	0.1832	0.0172	0.0011	0.0105	0.0093	0.0131	0.0015	0.008	0.0167	0.1362	0.1522	0.0034	0.0012	0.0211	0.0408	0.0144	0.0117	0.0172	0.0116	0.0014
8	rs10095184	72226102	0.96	0.0430660126656495	0.95	0.0861393601425535	0.854259509162113	1.15933716093456	0.0024	0.0016	0.0197	0.151	0.0068	0.1427	0.1827	0.0172	0.0011	0.0106	0.0093	0.0131	0.0014	0.008	0.0168	0.1365	0.1523	0.0033	0.0012	0.0211	0.0406	0.0144	0.0117	0.0171	0.0114	0.0013
8	rs6472581	72233576	0.97	0.0351293717890758	0.95	0.0861393601425535	0.758632977904504	1.08997850594074	0.0024	0.0017	0.0197	0.1519	0.0069	0.142	0.1824	0.017	0.0011	0.0104	0.0096	0.0129	0.0014	0.0078	0.0168	0.137	0.1528	0.003	0.0012	0.0209	0.0404	0.0142	0.0117	0.017	0.0115	0.0013
8	rs12676546	72237821	0.97	0.0351293717890758	0.95	0.0861393601425535	0.708972799541805	1.08217654634304	0.0023	0.0017	0.0197	0.1519	0.007	0.142	0.1824	0.017	0.0011	0.0103	0.0096	0.0129	0.0013	0.0078	0.0168	0.137	0.1529	0.003	0.0012	0.0208	0.0404	0.0142	0.0117	0.017	0.0114	0.0013
8	rs34524245	72241962	0.96	0.0430660126656495	0.95	0.0861393601425535	0.542025622940492	1.05285134635968	0.0023	0.002	0.0194	0.1522	0.007	0.1396	0.183	0.0174	0.0012	0.0097	0.0096	0.0126	0.0016	0.0076	0.0168	0.1379	0.1551	0.003	0.0013	0.0217	0.0403	0.0133	0.0116	0.0168	0.0106	0.0013
8	rs13252656	72242153	0.96	0.0430660126656495	0.96	0.0732232110783407	0.588533750814475	1.05980441170135	0.0023	0.0021	0.0194	0.1522	0.0067	0.1392	0.1833	0.0175	0.0012	0.0096	0.0096	0.0124	0.0016	0.0077	0.0167	0.1381	0.1554	0.0029	0.0013	0.0218	0.0402	0.0132	0.0116	0.0168	0.0106	0.0013
8	rs12679412	72242605	0.97	0.0351293717890758	0.96	0.0732232110783407	0.452924145255533	1.0362315830687	0.0022	0.0021	0.0188	0.1533	0.0068	0.1377	0.1844	0.0172	0.0012	0.0096	0.0094	0.0123	0.0017	0.0077	0.0163	0.1388	0.1563	0.0027	0.0013	0.0219	0.0397	0.0132	0.0117	0.0162	0.0105	0.0014
8	rs12679427	72242674	0.97	0.0351293717890758	0.96	0.0732232110783407	0.437548335766248	1.05899547378066	0.0022	0.0021	0.0188	0.1534	0.0069	0.1377	0.1844	0.0175	0.0012	0.0096	0.0093	0.0123	0.0017	0.0077	0.0162	0.1389	0.1565	0.0027	0.0013	0.022	0.0396	0.013	0.0117	0.0161	0.0105	0.0014
8	rs10957546	72243038	0.97	0.0351293717890758	0.96	0.0732232110783407	0.358256194074157	1.0138830908215	0.0022	0.0023	0.0186	0.1534	0.007	0.137	0.185	0.0174	0.0014	0.0093	0.0093	0.0123	0.0018	0.0076	0.0161	0.1392	0.1568	0.0026	0.0013	0.0221	0.0392	0.013	0.0117	0.0161	0.0104	0.0015
8	rs7014725	72248739	0.97	0.0351293717890758	0.96	0.0732232110783407	0.349865962299942	0.974085314517104	0.0023	0.0024	0.0184	0.1534	0.0074	0.1359	0.1858	0.0173	0.0016	0.0091	0.0093	0.0122	0.0019	0.0074	0.0159	0.1395	0.1572	0.0025	0.0013	0.0223	0.0387	0.013	0.0118	0.0161	0.0104	0.0017
8	rs1445401	72249022	0.97	0.0351293717890758	0.96	0.0732232110783407	0.351028085504425	0.973130163125212	0.0023	0.0024	0.0184	0.1534	0.0074	0.1359	0.1858	0.0173	0.0016	0.0091	0.0093	0.0122	0.0019	0.0074	0.0159	0.1395	0.1572	0.0025	0.0013	0.0223	0.0387	0.013	0.0118	0.0161	0.0104	0.0017
8	rs1900076	72250361	0.97	0.0351293717890758	0.96	0.0732232110783407	0.332878984254634	0.969470446382346	0.0022	0.0024	0.0184	0.1531	0.0075	0.1359	0.1857	0.0174	0.0016	0.0088	0.0093	0.0122	0.0019	0.0076	0.016	0.1397	0.1572	0.0024	0.0013	0.0224	0.0385	0.0131	0.0118	0.0163	0.0103	0.0016
8	rs117939910	72257517	0.97	0.0351293717890758	0.96	0.0732232110783407	0.3872556904667	0.906892418418606	0.0025	0.0024	0.0181	0.1516	0.008	0.1344	0.1845	0.0173	0.0019	0.009	0.0095	0.0126	0.0022	0.007	0.0169	0.1417	0.1571	0.0025	0.0013	0.0226	0.0378	0.0136	0.0118	0.0164	0.0099	0.0016
8	rs2218488	72263956	0.97	0.0351293717890758	0.96	0.0732232110783407	0.41376937825582	0.874986446832021	0.0026	0.0025	0.018	0.1514	0.008	0.1343	0.1844	0.0173	0.0019	0.009	0.0096	0.0127	0.0022	0.007	0.017	0.1418	0.157	0.0025	0.0013	0.0226	0.0378	0.0136	0.0119	0.0164	0.0099	0.0016
8	rs56074914	72268354	0.97	0.0351293717890758	0.96	0.0732232110783407	0.380228441227639	0.888877665192371	0.0026	0.0025	0.0181	0.151	0.0081	0.1348	0.1841	0.0174	0.0019	0.009	0.0096	0.0128	0.0022	0.007	0.0169	0.1417	0.1571	0.0022	0.0013	0.0227	0.0377	0.0137	0.0119	0.0164	0.0098	0.0016
8	rs3808393	72269374	0.97	0.0351293717890758	0.95	0.0861393601425535	0.366694522698828	0.890128492109267	0.0026	0.0025	0.0181	0.151	0.0081	0.1347	0.1841	0.0174	0.0019	0.009	0.0096	0.0128	0.0022	0.0071	0.017	0.1416	0.1572	0.0022	0.0013	0.0227	0.0377	0.0137	0.012	0.0164	0.0098	0.0016
8	rs76981761	72270951	0.97	0.0351293717890758	0.95	0.0861393601425535	0.356815171810611	0.901558715213375	0.0026	0.0025	0.0181	0.1509	0.0081	0.1347	0.1838	0.0175	0.0019	0.009	0.0096	0.0128	0.0022	0.0071	0.0171	0.1417	0.1573	0.0022	0.0013	0.0227	0.0377	0.0137	0.012	0.0164	0.0098	0.0016
8	rs11776476	72271917	0.97	0.0351293717890758	0.95	0.0861393601425535	0.350393953698651	0.930656236005147	0.0026	0.0025	0.0181	0.1508	0.008	0.1346	0.1834	0.0178	0.0019	0.009	0.0096	0.0128	0.0022	0.0072	0.0171	0.1416	0.1574	0.0022	0.0014	0.0227	0.0377	0.0138	0.012	0.0165	0.0098	0.0017
8	rs72654189	72273020	0.97	0.0351293717890758	0.95	0.0861393601425535	0.337214059504428	0.943928630668963	0.0026	0.0026	0.0181	0.1507	0.008	0.1346	0.1834	0.0178	0.0019	0.009	0.0096	0.0128	0.0023	0.0072	0.0171	0.1415	0.1574	0.0022	0.0014	0.0227	0.0377	0.0138	0.0119	0.0164	0.0098	0.0017
8	rs72654197	72277688	0.97	0.0351293717890758	0.95	0.0861393601425535	0.350393953698651	0.948202649108009	0.0028	0.0027	0.018	0.1498	0.0081	0.134	0.183	0.018	0.0018	0.0088	0.0096	0.0129	0.0023	0.007	0.0177	0.1412	0.1581	0.0024	0.0014	0.023	0.0376	0.014	0.0117	0.0165	0.0097	0.0018
8	rs13281937	72277970	0.97	0.0351293717890758	0.95	0.0861393601425535	0.341891127537429	0.948044284106389	0.0029	0.0028	0.0179	0.1491	0.0083	0.1335	0.1825	0.018	0.0019	0.0087	0.0095	0.0131	0.0023	0.007	0.0182	0.141	0.159	0.0025	0.0014	0.0231	0.0373	0.0141	0.0116	0.0165	0.0097	0.0019
8	rs77827567	72278375	0.98	0.0284210112117031	0.96	0.0732232110783407	0.369023204285926	0.985242205321733	0.003	0.0029	0.0179	0.1487	0.0084	0.1328	0.1824	0.0181	0.0019	0.0088	0.0092	0.013	0.0024	0.0069	0.0187	0.1412	0.1591	0.0026	0.0014	0.0234	0.0371	0.014	0.0118	0.0163	0.0099	0.002
8	rs73294221	72278577	0.98	0.0284210112117031	0.96	0.0732232110783407	0.385035347154112	1.07925350128223	0.003	0.0029	0.0179	0.1486	0.0085	0.1329	0.1825	0.018	0.0019	0.0087	0.0091	0.013	0.0024	0.0068	0.0189	0.1409	0.1593	0.0026	0.0015	0.0233	0.0368	0.014	0.0119	0.0163	0.0098	0.002
8	rs1445409	72280061	0.99	0.0227998706611418	0.96	0.0732232110783407	0.39333889746414	0.804688262815214	0.0032	0.0025	0.018	0.1483	0.0089	0.1332	0.1831	0.0177	0.0022	0.0088	0.0085	0.0132	0.0026	0.0067	0.0201	0.1387	0.1607	0.0028	0.0016	0.0228	0.035	0.0143	0.0121	0.0166	0.0097	0.0023
8	rs10100859	72282295	0.99	0.0227998706611418	0.96	0.0732232110783407	0.381937733728783	0.654997960245977	0.0034	0.0025	0.018	0.148	0.0092	0.1333	0.1835	0.0175	0.0024	0.0088	0.0082	0.0134	0.0028	0.0066	0.0207	0.1374	0.1611	0.0029	0.0018	0.0226	0.0341	0.0145	0.0123	0.0168	0.0095	0.0025
8	rs7821326	72283435	0.99	0.0227998706611418	0.96	0.0732232110783407	0.393899387710569	0.67997993029578	0.0034	0.0025	0.0181	0.1479	0.0092	0.1334	0.1836	0.0175	0.0024	0.0088	0.0082	0.0134	0.0028	0.0066	0.0208	0.1373	0.1612	0.0029	0.0018	0.0226	0.0341	0.0144	0.0123	0.0168	0.0095	0.0025
8	rs78327796	72288775	0.99	0.0227998706611418	0.96	0.0732232110783407	0.518165057041751	0.584237255537325	0.0037	0.0026	0.0179	0.1471	0.0094	0.1343	0.1849	0.0168	0.0027	0.0087	0.0077	0.0138	0.0029	0.0062	0.0216	0.1345	0.1631	0.0031	0.002	0.0223	0.0327	0.0143	0.0128	0.0167	0.0092	0.0028
8	rs4738131	72290286	0.97	0.0351293717890758	0.96	0.0732232110783407	0.841680622326189	0.481664775832019	0.0042	0.0028	0.0187	0.1458	0.01	0.1351	0.1866	0.0159	0.003	0.0082	0.0074	0.0145	0.0029	0.0056	0.0227	0.1309	0.1658	0.0032	0.0023	0.0218	0.0308	0.0139	0.0133	0.0164	0.0087	0.0032
8	rs4560821	72290326	0.96	0.0430660126656495	0.96	0.0732232110783407	0.882015747679933	0.479765475437379	0.0042	0.0028	0.0187	0.1464	0.01	0.1346	0.1863	0.0159	0.0029	0.0082	0.0074	0.0146	0.0029	0.0056	0.023	0.1304	0.166	0.0032	0.0023	0.0219	0.031	0.0139	0.0134	0.0164	0.0087	0.0032
8	rs11775242	72292431	0.95	0.0523777185899542	0.96	0.0732232110783407	1.1493261137803	0.381159220640988	0.0043	0.003	0.0188	0.1465	0.0099	0.1375	0.1883	0.0154	0.003	0.008	0.0069	0.0143	0.0029	0.0049	0.024	0.1288	0.1686	0.0031	0.0024	0.0208	0.0305	0.0133	0.0131	0.0152	0.0075	0.0031
8	rs78340413	72295904	0.95	0.0523777185899542	0.96	0.0732232110783407	1.20492801274057	0.349177693295451	0.0042	0.0029	0.0189	0.1475	0.0099	0.1375	0.1888	0.0152	0.003	0.0079	0.0068	0.0142	0.0028	0.0048	0.0241	0.1282	0.1692	0.003	0.0024	0.0205	0.0304	0.0134	0.013	0.015	0.0074	0.003
8	rs10089898	72304010	0.95	0.0523777185899542	0.95	0.0861393601425535	1.28657533409305	0.33055052134731	0.0042	0.0029	0.0189	0.148	0.0099	0.1372	0.1892	0.015	0.0029	0.0079	0.0067	0.0142	0.0028	0.0046	0.0241	0.1285	0.1698	0.003	0.0023	0.0203	0.0302	0.0134	0.0131	0.0147	0.0074	0.003
8	rs118068970	72304097	0.95	0.0523777185899542	0.95	0.0861393601425535	1.29207864405754	0.329449702406831	0.0042	0.0029	0.0189	0.148	0.0099	0.137	0.1892	0.015	0.0029	0.0079	0.0067	0.0142	0.0028	0.0047	0.0241	0.1285	0.1697	0.003	0.0023	0.0204	0.0302	0.0134	0.0131	0.0148	0.0074	0.003
8	rs71525124	72313773	0.95	0.0523777185899542	0.95	0.0861393601425535	1.29854219317555	0.32457021025681	0.0042	0.0029	0.0189	0.1481	0.0099	0.1369	0.1893	0.015	0.0029	0.0078	0.0066	0.0142	0.0028	0.0046	0.0241	0.1287	0.1698	0.003	0.0023	0.0203	0.0302	0.0134	0.0131	0.0147	0.0074	0.003
8	rs11782216	72316836	0.95	0.0523777185899542	0.95	0.0861393601425535	1.29702025334738	0.324691937048948	0.0042	0.0029	0.0189	0.1481	0.0099	0.1369	0.1893	0.015	0.0029	0.0078	0.0066	0.0142	0.0028	0.0046	0.0241	0.1287	0.1698	0.003	0.0023	0.0203	0.0302	0.0134	0.0131	0.0147	0.0074	0.003
8	rs7818686	72324762	0.95	0.0523777185899542	0.95	0.0861393601425535	1.34412873157232	0.32371849835209	0.0042	0.0029	0.0189	0.1482	0.0099	0.1371	0.1895	0.015	0.0029	0.0078	0.0066	0.0142	0.0028	0.0046	0.0242	0.1284	0.1698	0.0029	0.0023	0.0204	0.03	0.0134	0.0132	0.0147	0.0073	0.003
8	rs13254855	72324873	0.95	0.0523777185899542	0.92	0.135444945858012	1.33152353018597	0.326153703112434	0.0042	0.0029	0.0189	0.1481	0.0099	0.1371	0.1898	0.015	0.0029	0.0078	0.0066	0.0142	0.0028	0.0046	0.0242	0.1284	0.1695	0.0029	0.0023	0.0204	0.03	0.0134	0.0132	0.0147	0.0073	0.003
8	rs7818734	72324886	0.95	0.0523777185899542	0.91	0.155803491158275	1.32921904360912	0.326763340541501	0.0042	0.0029	0.0189	0.1482	0.0099	0.1371	0.1899	0.015	0.0029	0.0078	0.0066	0.0142	0.0028	0.0046	0.0242	0.1283	0.1695	0.0029	0.0023	0.0204	0.03	0.0134	0.0132	0.0147	0.0073	0.003
8	rs4236986	72329907	0.95	0.0523777185899542	0.9	0.178319663885856	1.29578417757531	0.309821246674187	0.0042	0.0029	0.0189	0.1484	0.0099	0.1378	0.19	0.0149	0.0029	0.0077	0.0065	0.0141	0.0028	0.0046	0.024	0.1284	0.1695	0.0029	0.0023	0.0204	0.0297	0.0134	0.0131	0.0146	0.0073	0.003
8	rs28624762	72334444	0.95	0.0523777185899542	0.9	0.178319663885856	1.34567136635955	0.324448496873198	0.0042	0.0032	0.0189	0.1485	0.0099	0.1379	0.1901	0.0149	0.0033	0.0077	0.0065	0.0141	0.0028	0.0046	0.024	0.1282	0.1695	0.0029	0.0023	0.0204	0.0294	0.0133	0.0131	0.0145	0.0073	0.003
8	rs117889696	72342943	0.95	0.0523777185899542	0.88	0.230271256315472	1.3683083468569	0.340012193613999	0.0042	0.0033	0.0188	0.1485	0.0098	0.1383	0.1902	0.0148	0.0033	0.0076	0.0064	0.014	0.0027	0.0046	0.0241	0.1283	0.1696	0.0028	0.0023	0.0204	0.0294	0.0133	0.0129	0.0145	0.0071	0.003
8	rs11991839	72350736	0.95	0.0523777185899542	0.88	0.230271256315472	1.38796335853022	0.36066958952465	0.0041	0.0033	0.0189	0.1487	0.0096	0.1397	0.1904	0.0146	0.0033	0.0073	0.0061	0.0139	0.0027	0.0045	0.0242	0.1285	0.1702	0.0025	0.0023	0.0205	0.0292	0.0132	0.0124	0.0142	0.0068	0.003
8	rs28621923	72351333	0.95	0.0523777185899542	0.87	0.259919603286658	1.49189617509618	0.373533333279944	0.004	0.0033	0.0189	0.1489	0.0097	0.1412	0.1907	0.0145	0.0033	0.0071	0.0058	0.0135	0.0026	0.0045	0.0242	0.1281	0.1704	0.0024	0.0022	0.0204	0.0291	0.0131	0.0123	0.0141	0.0067	0.003
8	rs11781927	72351796	0.95	0.0523777185899542	0.87	0.259919603286658	1.59937006299805	0.323961777495971	0.004	0.0033	0.019	0.1491	0.0098	0.1415	0.1906	0.0144	0.0033	0.0071	0.0058	0.0135	0.0025	0.0043	0.0241	0.1284	0.1706	0.0023	0.0022	0.0203	0.0289	0.0131	0.0122	0.0141	0.0065	0.0029
8	rs74783134	72352858	0.96	0.0430660126656495	0.88	0.230271256315472	1.76334257865618	0.353038067993508	0.0034	0.0033	0.0188	0.1506	0.0095	0.1442	0.1927	0.0136	0.003	0.0069	0.0051	0.0132	0.0021	0.0041	0.0235	0.1297	0.1711	0.0018	0.0022	0.0202	0.0282	0.0127	0.0118	0.014	0.0057	0.0024
8	rs10808775	72354535	0.96	0.0430660126656495	0.88	0.230271256315472	2.59637143809609	0.353162798546631	0.0024	0.0033	0.0188	0.1531	0.0095	0.1487	0.1961	0.0122	0.0025	0.0063	0.0038	0.0128	0.0013	0.0034	0.0226	0.132	0.1721	0.001	0.0021	0.0199	0.0271	0.0121	0.0111	0.0139	0.0043	0.0015
8	rs56153211	72355406	0.96	0.0430660126656495	0.88	0.230271256315472	2.53538963063046	0.36305609007828	0.0024	0.0033	0.0187	0.1533	0.0095	0.1489	0.1959	0.0122	0.0025	0.0063	0.0037	0.0128	0.0013	0.0034	0.0226	0.132	0.1721	0.0013	0.0021	0.0199	0.027	0.0121	0.011	0.0139	0.0043	0.0015
8	rs74689047	72363076	0.96	0.0430660126656495	0.88	0.230271256315472	2.51599891874403	0.375055049758403	0.0024	0.0034	0.0187	0.1535	0.0095	0.1492	0.196	0.0121	0.0025	0.0063	0.0037	0.0128	0.0013	0.0034	0.0226	0.1318	0.1721	0.0013	0.0021	0.0199	0.027	0.0121	0.011	0.0139	0.0042	0.0015
8	rs117485912	72370860	0.96	0.0430660126656495	0.88	0.230271256315472	2.6034968493668	0.399118543178129	0.0024	0.0034	0.0187	0.1538	0.0095	0.1497	0.196	0.0121	0.0025	0.0063	0.0036	0.0127	0.0012	0.0033	0.0224	0.1318	0.1722	0.0013	0.0021	0.0199	0.0269	0.012	0.011	0.0138	0.0042	0.0015
8	rs78343200	72371610	0.96	0.0430660126656495	0.88	0.230271256315472	2.6198232500542	0.388956147064586	0.0023	0.0034	0.0186	0.1539	0.0095	0.1498	0.1961	0.012	0.0025	0.0063	0.0036	0.0127	0.0012	0.0033	0.0224	0.1318	0.1722	0.0013	0.0021	0.0199	0.0269	0.012	0.011	0.0137	0.0041	0.0015
8	rs7008423	72392197	0.96	0.0430660126656495	0.88	0.230271256315472	2.56191651320889	0.344214635497122	0.0023	0.0035	0.0185	0.1543	0.0094	0.1506	0.1962	0.0119	0.0025	0.0063	0.0035	0.0126	0.0012	0.0033	0.0223	0.1318	0.1723	0.0013	0.0022	0.0198	0.0267	0.0119	0.0109	0.0136	0.004	0.0015
8	rs7008440	72392299	0.96	0.0430660126656495	0.88	0.230271256315472	2.45905488084812	0.313188263050118	0.0024	0.0037	0.0185	0.1542	0.0094	0.1504	0.1957	0.0119	0.0022	0.0064	0.0035	0.0126	0.0012	0.0032	0.0223	0.1323	0.1725	0.0013	0.0022	0.0198	0.0268	0.012	0.0109	0.0136	0.0041	0.0015
8	rs116942682	72399165	0.96	0.0430660126656495	0.88	0.230271256315472	2.98463752674491	0.391778892761039	0.0022	0.0037	0.0183	0.1544	0.0093	0.151	0.196	0.0118	0.003	0.0062	0.0033	0.0123	0.0011	0.003	0.0218	0.1321	0.1731	0.0012	0.0021	0.0198	0.0268	0.0119	0.0108	0.0132	0.0039	0.002
8	rs13250862	72399694	0.96	0.0430660126656495	0.87	0.259919603286658	3.01299661401375	0.4002808624299	0.0022	0.0037	0.0183	0.1544	0.0093	0.1511	0.196	0.0118	0.0031	0.0062	0.0032	0.0122	0.0011	0.003	0.0218	0.1321	0.1732	0.0012	0.0021	0.0198	0.0268	0.0119	0.0108	0.0132	0.0039	0.002
8	rs117145222	72408599	0.96	0.0430660126656495	0.87	0.259919603286658	3.74324577919486	0.461551425041483	0.0021	0.0036	0.0181	0.1545	0.0092	0.1515	0.1962	0.0117	0.0037	0.0061	0.0031	0.012	0.001	0.0029	0.0214	0.132	0.1736	0.0012	0.002	0.0197	0.0268	0.0118	0.0107	0.013	0.0039	0.0025
8	rs13250456	72408720	0.96	0.0430660126656495	0.87	0.259919603286658	3.76069299472997	0.457796850870385	0.0021	0.0036	0.0181	0.1545	0.0092	0.1515	0.1962	0.0117	0.0037	0.0061	0.0031	0.012	0.001	0.0029	0.0214	0.132	0.1736	0.0012	0.002	0.0197	0.0268	0.0118	0.0107	0.013	0.0039	0.0025
8	rs62508470	72412151	0.96	0.0430660126656495	0.87	0.259919603286658	4.28885704512469	0.455655002605928	0.0021	0.0036	0.018	0.1546	0.0092	0.1518	0.1959	0.0117	0.0041	0.0061	0.003	0.0119	0.001	0.0028	0.0213	0.1319	0.1739	0.0011	0.002	0.0197	0.0268	0.0117	0.0106	0.0129	0.0038	0.003
8	rs118054173	72414124	0.96	0.0430660126656495	0.87	0.259919603286658	4.37539316701904	0.442859865769629	0.0021	0.0036	0.018	0.1546	0.0092	0.1518	0.1959	0.0117	0.0041	0.0061	0.003	0.0119	0.001	0.0028	0.0212	0.1319	0.1739	0.0011	0.002	0.0197	0.0268	0.0117	0.0106	0.0129	0.0039	0.0031
8	rs6994209	72414386	0.96	0.0430660126656495	0.87	0.259919603286658	4.3769299616417	0.438881282353612	0.0021	0.0036	0.018	0.1546	0.0092	0.1518	0.1959	0.0117	0.0042	0.0061	0.003	0.0119	0.001	0.0028	0.0212	0.132	0.1739	0.0011	0.002	0.0197	0.0268	0.0117	0.0106	0.0129	0.0039	0.0031
8	rs35756394	72419796	0.96	0.0430660126656495	0.86	0.29215087580064	4.40531528763591	0.436631006227912	0.0021	0.0036	0.018	0.1546	0.0092	0.1518	0.1958	0.0117	0.0042	0.0061	0.003	0.0119	0.001	0.0028	0.0213	0.1319	0.1738	0.0011	0.0019	0.0197	0.0267	0.0117	0.0106	0.0129	0.0038	0.0031
8	rs117134115	72429029	0.96	0.0430660126656495	0.86	0.29215087580064	4.37916554313973	0.441399942218736	0.0021	0.0035	0.018	0.1546	0.0092	0.1519	0.1959	0.0116	0.0041	0.0061	0.003	0.0119	0.001	0.0028	0.0212	0.1319	0.1738	0.0011	0.0019	0.0197	0.0267	0.0117	0.0106	0.013	0.0038	0.003
8	rs724066	72443097	0.97	0.0351293717890758	0.86	0.29215087580064	3.74123404319334	0.446714884562489	0.0019	0.003	0.0183	0.1548	0.0092	0.1529	0.1965	0.0115	0.0038	0.0061	0.0028	0.0125	9e-04	0.0029	0.0204	0.1323	0.1737	0.001	0.0018	0.0198	0.0262	0.0116	0.0109	0.0131	0.0038	0.0027
8	rs13263568	72447418	0.97	0.0351293717890758	0.86	0.29215087580064	3.59901982433776	0.449911931592708	0.0019	0.003	0.0183	0.1548	0.0092	0.153	0.1966	0.0115	0.0038	0.0061	0.0028	0.0126	9e-04	0.0029	0.0202	0.1323	0.1737	0.001	0.0018	0.0199	0.0262	0.0116	0.0109	0.0131	0.0038	0.0027
8	rs62508526	72464975	0.97	0.0351293717890758	0.86	0.29215087580064	3.58496062567371	0.442461577657479	0.0018	0.003	0.0183	0.1554	0.0091	0.1532	0.1964	0.0115	0.0037	0.0062	0.0028	0.0126	9e-04	0.0029	0.0202	0.1325	0.1733	0.001	0.0017	0.0199	0.0261	0.0117	0.0108	0.0131	0.0038	0.0026
8	Affx-32556093	72471549	0.97	0.0351293717890758	0.86	0.29215087580064	3.54749912255412	0.433459415627893	0.0018	0.003	0.0183	0.1557	0.0091	0.1533	0.1963	0.0114	0.0037	0.0062	0.0028	0.0126	9e-04	0.0029	0.0202	0.1325	0.1731	9e-04	0.0017	0.0199	0.026	0.0117	0.0108	0.0132	0.0037	0.0026
8	rs10099536	72477332	0.97	0.0351293717890758	0.86	0.29215087580064	3.56707685112851	0.431348465334757	0.0018	0.003	0.0183	0.1558	0.0091	0.1534	0.1964	0.0114	0.0037	0.0062	0.0028	0.0125	9e-04	0.0029	0.0202	0.1326	0.173	9e-04	0.0017	0.0198	0.026	0.0118	0.0108	0.0132	0.0037	0.0026
8	rs117839449	72506390	0.97	0.0351293717890758	0.86	0.29215087580064	3.47277047716056	0.4314803187659	0.0017	0.003	0.0183	0.156	0.0091	0.1535	0.1965	0.0114	0.0036	0.0062	0.0029	0.0125	9e-04	0.0029	0.0202	0.1327	0.1726	9e-04	0.0017	0.0198	0.0258	0.012	0.0108	0.0133	0.0037	0.0025
8	rs1345976	72506454	0.97	0.0351293717890758	0.84	0.364737902801441	3.4494015471082	0.430030526005735	0.0017	0.003	0.0183	0.156	0.0091	0.1535	0.1965	0.0115	0.0036	0.0064	0.0028	0.0125	9e-04	0.0029	0.0202	0.1327	0.1726	9e-04	0.0017	0.0198	0.0258	0.012	0.0108	0.0133	0.0037	0.0025
8	rs1035666	72517046	0.97	0.0351293717890758	0.84	0.364737902801441	3.43249301616704	0.427134877645668	0.0017	0.003	0.0183	0.156	0.0091	0.1534	0.1965	0.0114	0.0036	0.0065	0.0028	0.0124	9e-04	0.0029	0.0203	0.1327	0.1726	9e-04	0.0016	0.0198	0.0258	0.012	0.0107	0.0133	0.0037	0.0025
8	rs117984711	72523706	0.97	0.0351293717890758	0.84	0.364737902801441	3.44140316546794	0.446847974241131	0.0017	0.003	0.0183	0.156	0.0091	0.1534	0.1965	0.0114	0.0036	0.0065	0.0028	0.0124	9e-04	0.0029	0.0203	0.1327	0.1726	9e-04	0.0016	0.0198	0.0258	0.0121	0.0107	0.0133	0.0037	0.0025
8	rs117189832	72525859	0.97	0.0351293717890758	0.84	0.364737902801441	3.44009244713128	0.412736309120951	0.0017	0.003	0.0183	0.156	0.0091	0.1533	0.1965	0.0114	0.0036	0.0066	0.0028	0.0124	9e-04	0.003	0.0203	0.1327	0.1726	9e-04	0.0016	0.0198	0.0258	0.0121	0.0107	0.0133	0.0037	0.0025
8	rs12549806	72526723	0.97	0.0351293717890758	0.83	0.405269641990714	3.42005577023534	0.397312342086043	0.0017	0.003	0.018	0.156	0.0091	0.1533	0.1967	0.0114	0.0036	0.0066	0.0028	0.0124	8e-04	0.003	0.0203	0.1327	0.1726	9e-04	0.0016	0.0198	0.0258	0.0121	0.0107	0.0134	0.0037	0.0025
8	rs74677734	72528849	0.97	0.0351293717890758	0.83	0.405269641990714	3.43354093594625	0.387803021158424	0.0017	0.003	0.018	0.1559	0.0092	0.1533	0.1967	0.0114	0.0036	0.0067	0.0029	0.0124	8e-04	0.003	0.0203	0.1327	0.1725	9e-04	0.0016	0.0198	0.0257	0.0122	0.0107	0.0134	0.0037	0.0025
8	rs12548347	72530375	0.97	0.0351293717890758	0.83	0.405269641990714	3.46777793675339	0.37607049208189	0.0017	0.003	0.018	0.1557	0.0093	0.1531	0.1967	0.0114	0.0035	0.007	0.0029	0.0124	8e-04	0.003	0.0203	0.1329	0.1723	9e-04	0.0016	0.0198	0.0257	0.0122	0.0107	0.0134	0.0037	0.0025
8	rs112251177	72530497	0.97	0.0351293717890758	0.83	0.405269641990714	3.48697064121101	0.393963971887036	0.0017	0.003	0.018	0.1557	0.0093	0.1531	0.1967	0.0114	0.0035	0.007	0.0029	0.0124	8e-04	0.003	0.0203	0.1329	0.1723	9e-04	0.0016	0.0198	0.0257	0.0122	0.0107	0.0134	0.0037	0.0025
8	rs72655729	72532909	0.97	0.0351293717890758	0.83	0.405269641990714	2.48759528648037	0.353038067993508	0.0016	0.0029	0.0181	0.1557	0.0094	0.1534	0.1972	0.0112	0.0029	0.0073	0.0031	0.0125	8e-04	0.0033	0.0203	0.1329	0.1715	0.001	0.0015	0.0195	0.025	0.0126	0.0107	0.014	0.0039	0.0021
8	rs10156374	72533236	0.97	0.0351293717890758	0.83	0.405269641990714	1.70182274257783	0.383966154547333	0.0016	0.0028	0.018	0.155	0.0094	0.1547	0.1982	0.011	0.0022	0.0076	0.0032	0.0124	9e-04	0.0036	0.0203	0.1337	0.1701	0.0011	0.0013	0.0192	0.0245	0.0126	0.0105	0.0146	0.0038	0.0017
8	rs113551050	72533357	0.97	0.0351293717890758	0.83	0.405269641990714	1.43696331096614	0.348804755570169	0.0016	0.0028	0.0179	0.1547	0.0094	0.1552	0.1985	0.011	0.002	0.0077	0.0033	0.0124	9e-04	0.0037	0.0203	0.1339	0.1696	0.0012	0.0012	0.0191	0.0244	0.0127	0.0104	0.0148	0.0039	0.0016
8	rs4738148	72533577	0.96	0.0430660126656495	0.83	0.405269641990714	0.966827928257694	0.344586154327876	0.0016	0.0028	0.0179	0.1543	0.0094	0.1561	0.1991	0.0109	0.0015	0.0079	0.0034	0.0124	0.001	0.004	0.0204	0.1344	0.1686	0.0013	0.0011	0.0189	0.0241	0.0127	0.0102	0.0153	0.0039	0.0013
8	rs7833628	72533772	0.96	0.0430660126656495	0.83	0.405269641990714	0.906433725790649	0.315358472342807	0.0016	0.0027	0.0181	0.1544	0.0096	0.1563	0.1997	0.0108	0.0014	0.008	0.0035	0.0123	9e-04	0.0041	0.0205	0.1342	0.1678	0.0013	9e-04	0.0186	0.0239	0.0129	0.01	0.0154	0.0039	0.0013
8	rs16937735	72534477	0.96	0.0430660126656495	0.83	0.405269641990714	0.779140962680112	0.373660076557514	0.0016	0.0025	0.0181	0.155	0.0096	0.1582	0.2006	0.0105	0.0013	0.0083	0.0037	0.0123	9e-04	0.0041	0.0204	0.1339	0.1658	0.0013	6e-04	0.0181	0.0235	0.0133	0.0096	0.016	0.004	0.0013
8	rs11775188	72535162	0.96	0.0430660126656495	0.83	0.405269641990714	0.705271360517548	0.39898945401888	0.0016	0.0024	0.0182	0.1552	0.0096	0.1588	0.2008	0.0105	0.0013	0.0083	0.0037	0.0123	9e-04	0.0041	0.0204	0.1338	0.1653	0.0013	5e-04	0.0179	0.0234	0.0134	0.0095	0.0161	0.004	0.0013
8	rs16937745	72536493	0.96	0.0430660126656495	0.83	0.405269641990714	0.764139710854476	0.512864267370056	0.0016	0.0024	0.0182	0.1552	0.0096	0.1593	0.2011	0.0104	0.0013	0.0083	0.0037	0.0122	8e-04	0.0041	0.0203	0.1338	0.1649	0.0012	5e-04	0.0178	0.0232	0.0134	0.0094	0.0162	0.0041	0.0012
8	rs10109384	72537591	0.96	0.0430660126656495	0.83	0.405269641990714	0.712831431308929	0.400539281803551	0.0016	0.0023	0.0182	0.1553	0.0096	0.1603	0.2014	0.0103	0.0013	0.0084	0.0038	0.012	8e-04	0.0041	0.0201	0.1339	0.1642	0.0012	5e-04	0.0176	0.023	0.0134	0.0093	0.0164	0.0041	0.0012
8	rs11774849	72540015	0.96	0.0430660126656495	0.83	0.405269641990714	0.664048373111395	0.347314150895086	0.0017	0.0022	0.0183	0.1554	0.0097	0.1612	0.2017	0.0101	0.0013	0.0085	0.0038	0.0118	8e-04	0.0041	0.02	0.1339	0.1635	0.0011	5e-04	0.0175	0.0227	0.0135	0.0092	0.0166	0.0042	0.0012
8	rs62518584	72554709	0.94	0.0632155594214646	0.83	0.405269641990714	0.586764275494124	0.197490935376737	0.002	0.0021	0.0186	0.1548	0.01	0.1658	0.2023	0.0094	0.0014	0.009	0.0041	0.0109	9e-04	0.0041	0.0193	0.134	0.1607	0.0011	5e-04	0.0167	0.021	0.0138	0.0089	0.0175	0.0045	0.0012
8	rs17727296	72558829	0.94	0.0632155594214646	0.83	0.405269641990714	0.547411633824688	0.160010082057872	0.002	0.0021	0.0187	0.1545	0.01	0.1659	0.2023	0.0094	0.0014	0.009	0.0042	0.0109	9e-04	0.0041	0.0193	0.134	0.1608	0.0011	5e-04	0.0166	0.021	0.0138	0.0089	0.0175	0.0045	0.0013
8	rs7834018	72561742	0.94	0.0632155594214646	0.84	0.364737902801441	0.496952789125136	0.104521524556956	0.0021	0.0021	0.0188	0.1542	0.0101	0.166	0.2023	0.0094	0.0014	0.0091	0.0043	0.0108	0.001	0.0042	0.0193	0.1341	0.1606	0.0011	7e-04	0.0164	0.0208	0.0139	0.0089	0.0176	0.0045	0.0013
8	rs7818637	72565496	0.94	0.0632155594214646	0.84	0.364737902801441	0.491747535539645	0.0805359924956951	0.0021	0.0021	0.0188	0.1541	0.0101	0.1662	0.2022	0.0094	0.0015	0.0091	0.0043	0.0108	0.001	0.0042	0.0193	0.1341	0.1604	0.0012	7e-04	0.0164	0.0209	0.0139	0.0089	0.0176	0.0045	0.0013
8	rs117970254	72568689	0.94	0.0632155594214646	0.85	0.32706018639722	0.49444093748829	0.0730826690391564	0.0021	0.0021	0.0188	0.1542	0.0101	0.1665	0.2021	0.0094	0.0015	0.0091	0.0043	0.0108	0.001	0.0042	0.0193	0.1341	0.1599	0.0012	7e-04	0.0164	0.0209	0.014	0.009	0.0177	0.0046	0.0013
8	rs2911753	72568732	0.94	0.0632155594214646	0.85	0.32706018639722	0.486008749452892	0.0762614879656374	0.002	0.0021	0.0188	0.1542	0.0101	0.1665	0.2022	0.0094	0.0015	0.0091	0.0043	0.0108	0.001	0.0042	0.0193	0.1342	0.16	0.0012	6e-04	0.0164	0.0209	0.014	0.0089	0.0177	0.0046	0.0013
8	rs7817400	72570593	0.94	0.0632155594214646	0.86	0.29215087580064	0.481602166565461	0.0809835855775281	0.002	0.0021	0.0188	0.1541	0.0101	0.1667	0.2023	0.0094	0.0015	0.0091	0.0043	0.0108	0.001	0.0042	0.0193	0.1341	0.1598	0.0012	6e-04	0.0164	0.0209	0.014	0.0089	0.0177	0.0046	0.0013
8	rs118090297	72576434	0.94	0.0632155594214646	0.86	0.29215087580064	0.471007744547235	0.0911597400466434	0.0021	0.002	0.0188	0.1541	0.0101	0.167	0.2022	0.0095	0.0015	0.0092	0.0044	0.0107	0.001	0.0043	0.0192	0.134	0.1593	0.0013	6e-04	0.0163	0.0208	0.014	0.0089	0.0177	0.0046	0.0014
8	rs117617924	72576580	0.94	0.0632155594214646	0.86	0.29215087580064	0.471069009120159	0.0912380688461112	0.0021	0.002	0.0188	0.1541	0.0101	0.167	0.2022	0.0095	0.0015	0.0092	0.0044	0.0107	0.001	0.0043	0.0192	0.134	0.1593	0.0013	6e-04	0.0163	0.0208	0.014	0.0089	0.0177	0.0046	0.0014
8	rs2911761	72595589	0.93	0.0757334056000413	0.86	0.29215087580064	0.434186670872733	0.0401018709599281	0.0022	0.002	0.0188	0.1542	0.0101	0.1678	0.2029	0.0097	0.0016	0.0094	0.0044	0.0105	0.001	0.0044	0.0192	0.1336	0.1576	0.0014	6e-04	0.0161	0.0206	0.0143	0.0088	0.018	0.0046	0.0014
8	rs2911756	72600528	0.93	0.0757334056000413	0.86	0.29215087580064	0.403886584991391	0.0155308614229182	0.0023	0.0019	0.0191	0.1547	0.0102	0.1675	0.2024	0.0098	0.0016	0.0094	0.0046	0.0103	0.0011	0.0045	0.0189	0.1332	0.1575	0.0015	6e-04	0.0156	0.02	0.0146	0.0088	0.0187	0.0047	0.0016
8	rs116874736	72602333	0.93	0.0757334056000413	0.86	0.29215087580064	0.402695089191176	0.0169722715630761	0.0023	0.0019	0.0191	0.1546	0.0102	0.1676	0.2024	0.0098	0.0016	0.0094	0.0046	0.0103	0.0011	0.0045	0.0189	0.1336	0.1574	0.0015	6e-04	0.0155	0.0199	0.0146	0.0088	0.0187	0.0046	0.0017
8	rs970505	72603480	0.93	0.0757334056000413	0.86	0.29215087580064	0.402015028089666	0.0171939261747321	0.0023	0.0019	0.0191	0.1546	0.0102	0.1676	0.2026	0.0098	0.0016	0.0094	0.0047	0.0103	0.0011	0.0045	0.0189	0.1336	0.1573	0.0015	6e-04	0.0154	0.0198	0.0146	0.0088	0.0187	0.0045	0.0017
8	rs75992022	72606459	0.93	0.0757334056000413	0.87	0.259919603286658	0.372448589444756	0.00770486185456981	0.0023	0.0018	0.019	0.1544	0.0102	0.1683	0.2028	0.0096	0.0015	0.0096	0.0048	0.0104	0.0011	0.0047	0.0192	0.1348	0.1568	0.0015	6e-04	0.0144	0.0189	0.0148	0.0084	0.0187	0.0046	0.0019
8	rs10957564	72606485	0.93	0.0757334056000413	0.87	0.259919603286658	0.372503090820129	0.00768022255884735	0.0023	0.0018	0.019	0.1544	0.0102	0.1683	0.2028	0.0096	0.0015	0.0096	0.0048	0.0104	0.0011	0.0047	0.0192	0.1348	0.1568	0.0015	6e-04	0.0144	0.0189	0.0148	0.0084	0.0187	0.0046	0.0019
8	rs12677010	72609895	0.93	0.0757334056000413	0.87	0.259919603286658	0.369674413191336	0.0106075576292017	0.0023	0.0018	0.019	0.1545	0.0102	0.1683	0.2028	0.0095	0.0015	0.0096	0.0048	0.0104	0.0011	0.0047	0.0192	0.1349	0.1569	0.0015	6e-04	0.0144	0.0188	0.0148	0.0084	0.0187	0.0046	0.0019
8	rs117826730	72615533	0.93	0.0757334056000413	0.87	0.259919603286658	0.362489646931311	0.0111675393493507	0.0023	0.0018	0.0188	0.155	0.0101	0.1691	0.2024	0.0095	0.0015	0.0095	0.0048	0.0103	0.0011	0.0046	0.0192	0.1352	0.1567	0.0016	6e-04	0.014	0.0187	0.0148	0.0083	0.0183	0.0047	0.002
8	rs72655778	72616476	0.93	0.0757334056000413	0.87	0.259919603286658	0.360825376838671	0.0104049540046055	0.0023	0.0018	0.0188	0.1551	0.0101	0.1691	0.2024	0.0095	0.0015	0.0095	0.0048	0.0103	0.0011	0.0046	0.0193	0.1352	0.1567	0.0016	6e-04	0.0139	0.0186	0.0148	0.0083	0.0182	0.0047	0.002
8	rs7843491	72623561	0.93	0.0757334056000413	0.87	0.259919603286658	0.365937973581235	0.00856707623870616	0.0023	0.0018	0.0187	0.1556	0.0101	0.1699	0.202	0.0095	0.0015	0.0095	0.0049	0.0102	0.0011	0.0046	0.0193	0.1356	0.1565	0.0017	5e-04	0.0136	0.0185	0.0149	0.0082	0.0178	0.0048	0.002
8	rs12335024	72636642	0.92	0.0900864543555373	0.87	0.259919603286658	0.336851689158176	0.0117421898049741	0.0023	0.0018	0.0186	0.1565	0.0102	0.1703	0.2025	0.0097	0.0015	0.01	0.0049	0.0104	0.001	0.0047	0.0194	0.1351	0.1548	0.0017	4e-04	0.0129	0.0186	0.015	0.0083	0.0175	0.0051	0.0018
8	rs78389761	72642067	0.92	0.0900864543555373	0.87	0.259919603286658	0.339600384617035	0.011078144951507	0.0022	0.0018	0.0186	0.1566	0.0102	0.1701	0.2028	0.0097	0.0015	0.0101	0.0049	0.0105	0.001	0.0047	0.0192	0.1351	0.1547	0.0017	4e-04	0.0129	0.0186	0.015	0.0085	0.0176	0.0051	0.0018
8	rs4380983	72644642	0.92	0.0900864543555373	0.87	0.259919603286658	0.342987250826669	0.011803530965863	0.0022	0.0018	0.0186	0.1566	0.0102	0.1699	0.203	0.0097	0.0015	0.0101	0.0049	0.0105	0.001	0.0047	0.0191	0.135	0.1546	0.0017	4e-04	0.0128	0.0185	0.015	0.0086	0.0176	0.0051	0.0018
8	rs75423655	72659882	0.92	0.0900864543555373	0.87	0.259919603286658	0.35580290861846	0.0100906146204947	0.0022	0.0019	0.0185	0.1591	0.0106	0.1688	0.203	0.0097	0.0016	0.0104	0.0049	0.0112	0.0014	0.0054	0.0198	0.1333	0.1532	0.0018	5e-04	0.0122	0.0179	0.0147	0.0085	0.0176	0.0052	0.0017
8	rs13256582	72666380	0.92	0.0900864543555373	0.87	0.259919603286658	0.364588981360753	0.0107242275523274	0.0022	0.0019	0.0185	0.1592	0.0106	0.1687	0.203	0.0098	0.0016	0.0105	0.0049	0.0113	0.0014	0.0055	0.0199	0.1332	0.1531	0.0019	5e-04	0.0122	0.0179	0.0147	0.0085	0.0176	0.0052	0.0017
8	rs62519913	72668183	0.92	0.0900864543555373	0.87	0.259919603286658	0.354101387898632	0.0110484281145663	0.0022	0.0019	0.0185	0.1593	0.0106	0.1686	0.2031	0.0097	0.0016	0.0105	0.0049	0.0113	0.0014	0.0055	0.0199	0.1332	0.1531	0.0019	5e-04	0.0121	0.0179	0.0147	0.0085	0.0176	0.0052	0.0017
8	rs74757546	72668751	0.92	0.0900864543555373	0.87	0.259919603286658	0.350077109568146	0.0114984464347352	0.0022	0.0019	0.0185	0.1593	0.0106	0.1685	0.2031	0.0098	0.0016	0.0105	0.0049	0.0113	0.0014	0.0055	0.0199	0.1332	0.153	0.0019	5e-04	0.0121	0.0179	0.0147	0.0085	0.0176	0.0052	0.0017
8	rs10097481	72670417	0.92	0.0900864543555373	0.87	0.259919603286658	0.34612904173527	0.0126792967297635	0.0021	0.0019	0.0185	0.1594	0.0107	0.1684	0.2032	0.0097	0.0015	0.0105	0.005	0.0114	0.0014	0.0055	0.02	0.1331	0.153	0.0018	5e-04	0.0121	0.0179	0.0147	0.0085	0.0176	0.0052	0.0017
8	rs117207222	72672131	0.92	0.0900864543555373	0.87	0.259919603286658	0.337421219158768	0.0166789357694632	0.0021	0.0018	0.0187	0.1595	0.0107	0.1684	0.2034	0.0097	0.0015	0.0105	0.005	0.0112	0.0014	0.0055	0.0198	0.1331	0.1527	0.0019	4e-04	0.0121	0.0179	0.0147	0.0085	0.0175	0.0056	0.0017
8	rs78296241	72675260	0.91	0.106429816649543	0.87	0.259919603286658	0.336644711284179	0.0185919817495896	0.0021	0.0018	0.0189	0.1596	0.0107	0.1685	0.2036	0.0095	0.0014	0.0105	0.005	0.0113	0.0013	0.0056	0.0199	0.133	0.1524	0.0019	4e-04	0.0121	0.0179	0.0147	0.0085	0.0175	0.0055	0.0016
8	rs10096875	72677194	0.91	0.106429816649543	0.87	0.259919603286658	0.354738966308829	0.0220467833097127	0.0022	0.0018	0.019	0.1596	0.0109	0.1681	0.2037	0.0095	0.0014	0.0104	0.0051	0.0117	0.0013	0.0058	0.0201	0.1326	0.1521	0.002	5e-04	0.0119	0.0179	0.0147	0.0085	0.0174	0.0054	0.0015
8	rs4738159	72684401	0.92	0.0900864543555373	0.88	0.230271256315472	0.351874514277081	0.0119575926283829	0.0024	0.0018	0.0187	0.1607	0.0108	0.1672	0.206	0.0094	0.0016	0.0109	0.0053	0.0119	0.0016	0.0061	0.0203	0.1308	0.1491	0.0022	7e-04	0.0118	0.0174	0.0149	0.0089	0.0172	0.0055	0.002
8	rs7004854	72687043	0.92	0.0900864543555373	0.88	0.230271256315472	0.342412864319248	0.0117421898049741	0.0025	0.0018	0.0183	0.1612	0.0107	0.1665	0.2063	0.0091	0.0017	0.0107	0.0053	0.0119	0.0017	0.0061	0.0205	0.1309	0.1493	0.0022	8e-04	0.0116	0.0176	0.0148	0.0088	0.0167	0.0055	0.0022
8	rs72657915	72687743	0.92	0.0900864543555373	0.88	0.230271256315472	0.340016289313266	0.0125522483940766	0.0026	0.0018	0.0183	0.1612	0.0107	0.1664	0.2063	0.0091	0.0017	0.0107	0.0053	0.0119	0.0017	0.0061	0.0205	0.1309	0.1494	0.0022	9e-04	0.0116	0.0176	0.0148	0.0088	0.0167	0.0055	0.0022
8	rs4305943	72691106	0.92	0.0900864543555373	0.88	0.230271256315472	0.324702532578577	0.0156367713903019	0.0026	0.0019	0.0182	0.161	0.0107	0.1663	0.2063	0.0091	0.0017	0.0107	0.0053	0.012	0.0017	0.0061	0.0204	0.1309	0.1495	0.0022	9e-04	0.0116	0.0176	0.0148	0.0088	0.0168	0.0055	0.0022
8	rs80085690	72692939	0.92	0.0900864543555373	0.88	0.230271256315472	0.317133665415858	0.0177542473041961	0.0026	0.0019	0.0181	0.1609	0.0107	0.1663	0.2063	0.0091	0.0017	0.0107	0.0053	0.012	0.0017	0.0061	0.0204	0.1309	0.1496	0.0022	9e-04	0.0116	0.0176	0.0148	0.0088	0.0168	0.0055	0.0023
8	rs9643632	72695849	0.92	0.0900864543555373	0.88	0.230271256315472	0.273559744953496	0.00746032185224715	0.0026	0.002	0.0179	0.1602	0.0106	0.1661	0.2063	0.0092	0.0018	0.0107	0.0053	0.0123	0.0017	0.0062	0.0203	0.1307	0.1499	0.0024	0.001	0.0115	0.0176	0.0147	0.0089	0.0169	0.0055	0.0025
8	rs56190911	72696561	0.92	0.0900864543555373	0.87	0.259919603286658	0.25741718122805	0.00942194244073991	0.0026	0.002	0.0177	0.1604	0.0106	0.1655	0.2063	0.0092	0.0018	0.0108	0.0057	0.0124	0.0017	0.0064	0.0202	0.1308	0.1497	0.0025	0.0011	0.0115	0.0175	0.0147	0.009	0.017	0.0052	0.0025
8	rs6984067	72700611	0.92	0.0900864543555373	0.88	0.230271256315472	0.214342716609131	0.0119885264120081	0.0027	0.0022	0.0178	0.1604	0.0105	0.1645	0.2061	0.0093	0.0019	0.0109	0.0056	0.0126	0.0019	0.0067	0.0197	0.1316	0.1492	0.0025	0.0012	0.0115	0.0173	0.0147	0.0091	0.0168	0.0053	0.0028
8	rs114588834	72700802	0.92	0.0900864543555373	0.86	0.29215087580064	0.216007857730879	0.0124573857972826	0.0027	0.0022	0.0178	0.1604	0.0105	0.1645	0.2061	0.0093	0.0019	0.0109	0.0056	0.0126	0.0019	0.0067	0.0197	0.1317	0.1492	0.0025	0.0012	0.0115	0.0173	0.0147	0.0091	0.0168	0.0053	0.0028
8	rs62519957	72700986	0.92	0.0900864543555373	0.86	0.29215087580064	0.217394193308704	0.0136857626381835	0.0027	0.0021	0.0178	0.1604	0.0105	0.1644	0.2062	0.0093	0.0019	0.0109	0.0056	0.0126	0.0019	0.0067	0.0197	0.1317	0.1493	0.0025	0.0012	0.0115	0.0173	0.0147	0.0091	0.0168	0.0053	0.0028
8	rs12681425	72702271	0.93	0.0757334056000413	0.86	0.29215087580064	0.271478208356607	0.0625376679516786	0.0027	0.0022	0.0176	0.161	0.0104	0.1624	0.2091	0.009	0.0019	0.011	0.0055	0.012	0.0019	0.0068	0.019	0.132	0.1481	0.0026	0.0012	0.0115	0.0176	0.0147	0.009	0.0168	0.0055	0.0029
8	rs10091955	72702349	0.93	0.0757334056000413	0.86	0.29215087580064	0.331594419950236	0.1279051719469	0.0027	0.0022	0.0175	0.161	0.0104	0.1624	0.2092	0.0089	0.0019	0.011	0.0055	0.0119	0.0019	0.0069	0.019	0.1319	0.1481	0.0027	0.0012	0.0115	0.0176	0.0147	0.009	0.0167	0.0055	0.0029
8	rs113786904	72702558	0.93	0.0757334056000413	0.86	0.29215087580064	0.382158571038061	0.161658093231535	0.0028	0.0022	0.0173	0.1612	0.0104	0.1626	0.2095	0.0088	0.0019	0.0111	0.0054	0.0118	0.002	0.0069	0.0189	0.1318	0.1481	0.0028	0.0012	0.0114	0.0175	0.0147	0.0089	0.0166	0.0055	0.003
8	rs10109085	72703142	0.93	0.0757334056000413	0.86	0.29215087580064	0.462165479628263	0.162824983309083	0.0029	0.0022	0.0174	0.1615	0.0103	0.1631	0.2099	0.0084	0.0019	0.0112	0.0053	0.0117	0.0021	0.0069	0.0189	0.1315	0.1478	0.0029	0.0013	0.0111	0.0173	0.0147	0.0087	0.0165	0.0056	0.003
8	rs118174598	72705161	0.93	0.0757334056000413	0.86	0.29215087580064	0.494252795689312	0.25059433311893	0.0029	0.0022	0.0174	0.162	0.0103	0.1636	0.2105	0.008	0.0019	0.0113	0.0052	0.0115	0.0022	0.0069	0.0189	0.1312	0.148	0.003	0.0013	0.0106	0.0171	0.0146	0.0084	0.0163	0.0057	0.0031
8	Affx-32559191	72707005	0.94	0.0632155594214646	0.86	0.29215087580064	0.50205803622427	0.248796669956362	0.003	0.0022	0.0175	0.1621	0.0103	0.1637	0.2107	0.0079	0.0019	0.0113	0.0052	0.0114	0.0022	0.0069	0.0189	0.1311	0.1481	0.003	0.0013	0.0105	0.017	0.0146	0.0083	0.0162	0.0057	0.0031
8	rs11779207	72715379	0.94	0.0632155594214646	0.86	0.29215087580064	0.494817324549193	0.271441454797163	0.003	0.0022	0.0175	0.1622	0.0103	0.1638	0.2107	0.0078	0.0019	0.0113	0.0052	0.0114	0.0022	0.0069	0.0189	0.131	0.1481	0.0031	0.0013	0.0103	0.0169	0.0146	0.0083	0.0162	0.0057	0.0031
8	rs11994681	72716021	0.94	0.0632155594214646	0.86	0.29215087580064	0.494691846868836	0.262606279024679	0.003	0.0022	0.0175	0.1622	0.0103	0.1638	0.2107	0.0078	0.0019	0.0113	0.0052	0.0114	0.0022	0.0069	0.0189	0.131	0.1481	0.0031	0.0013	0.0103	0.0169	0.0146	0.0083	0.0162	0.0057	0.0031
8	rs117531953	72716832	0.94	0.0632155594214646	0.86	0.29215087580064	0.493813932299374	0.260895773789267	0.003	0.0022	0.0175	0.1622	0.0103	0.1638	0.2107	0.0078	0.0019	0.0113	0.0052	0.0114	0.0022	0.007	0.0189	0.131	0.1481	0.0031	0.0013	0.0103	0.0169	0.0146	0.0083	0.0162	0.0057	0.0031
8	rs13280337	72717901	0.94	0.0632155594214646	0.86	0.29215087580064	0.492060357457681	0.264434661671092	0.003	0.0022	0.0175	0.1622	0.0103	0.1638	0.2107	0.0078	0.0019	0.0113	0.0052	0.0114	0.0022	0.007	0.0189	0.131	0.1481	0.0031	0.0013	0.0103	0.0169	0.0146	0.0083	0.0162	0.0058	0.0031
8	rs6472622	72719526	0.94	0.0632155594214646	0.87	0.259919603286658	0.447471068232228	0.237544541087902	0.003	0.0022	0.0175	0.1622	0.0103	0.1639	0.2107	0.0078	0.0019	0.0113	0.0052	0.0114	0.0022	0.007	0.0189	0.131	0.1482	0.0031	0.0014	0.0103	0.0169	0.0147	0.0083	0.0162	0.0058	0.0031
8	rs11996496	72723278	0.94	0.0632155594214646	0.87	0.259919603286658	0.406673610975836	0.237212873459777	0.003	0.0022	0.0176	0.1621	0.0101	0.1639	0.2107	0.0079	0.0019	0.0113	0.0052	0.0114	0.0022	0.0071	0.0188	0.1309	0.1482	0.0031	0.0014	0.0102	0.0169	0.0147	0.0083	0.0163	0.0058	0.0031
8	rs72657939	72727958	0.94	0.0632155594214646	0.87	0.259919603286658	0.387144519797664	0.249470313126324	0.003	0.0022	0.0176	0.1621	0.0101	0.1638	0.2107	0.0079	0.0019	0.0113	0.0052	0.0114	0.0022	0.0071	0.0187	0.1309	0.1482	0.0031	0.0014	0.0102	0.0169	0.0147	0.0083	0.0163	0.0058	0.0031
8	rs10086032	72742993	0.94	0.0632155594214646	0.87	0.259919603286658	0.292486651851616	0.276414639466011	0.0032	0.0022	0.0177	0.162	0.0098	0.1638	0.2109	0.0082	0.0019	0.0113	0.0053	0.0114	0.0022	0.007	0.0183	0.1309	0.1482	0.0032	0.0014	0.01	0.0168	0.0147	0.0083	0.0164	0.0059	0.0031
8	rs7819090	72743931	0.94	0.0632155594214646	0.87	0.259919603286658	0.241072217702353	0.361925085211173	0.0032	0.0022	0.0178	0.1617	0.0096	0.1638	0.2111	0.0081	0.0019	0.0114	0.0053	0.0115	0.0023	0.007	0.0179	0.1308	0.1481	0.0032	0.0014	0.01	0.0168	0.0148	0.0084	0.0165	0.006	0.0031
8	rs79729477	72746183	0.94	0.0632155594214646	0.86	0.29215087580064	0.285611850621548	0.444985676013186	0.0033	0.0021	0.018	0.1614	0.0095	0.1642	0.2119	0.0079	0.0019	0.0113	0.0053	0.0116	0.0024	0.0071	0.0178	0.13	0.1479	0.0032	0.0015	0.0097	0.0167	0.015	0.0081	0.0168	0.006	0.0031
8	rs4078227	72746562	0.94	0.0632155594214646	0.85	0.32706018639722	0.223196473117255	0.344710019622778	0.0033	0.0021	0.0181	0.1614	0.0095	0.1642	0.212	0.0079	0.0019	0.0113	0.0053	0.0116	0.0025	0.0071	0.0178	0.1299	0.1478	0.0032	0.0015	0.0097	0.0167	0.0151	0.0081	0.0169	0.006	0.0031
8	rs6985839	72748608	0.94	0.0632155594214646	0.85	0.32706018639722	0.175033464126504	0.391265245631438	0.0033	0.0021	0.0185	0.1605	0.0092	0.1649	0.2126	0.0076	0.0018	0.0115	0.0053	0.0119	0.0024	0.0071	0.0177	0.1298	0.1474	0.003	0.0016	0.0096	0.0167	0.0153	0.0078	0.0172	0.006	0.003
8	rs71525137	72751469	0.93	0.0757334056000413	0.86	0.29215087580064	0.107770379557967	0.295396910593623	0.0034	0.0019	0.0195	0.1572	0.0089	0.1662	0.214	0.0074	0.0018	0.0117	0.0051	0.0125	0.0021	0.0072	0.0179	0.1294	0.1474	0.0025	0.0019	0.0098	0.0166	0.0158	0.0073	0.0178	0.006	0.0028
8	rs7002809	72751905	0.93	0.0757334056000413	0.87	0.259919603286658	0.0583329246047147	0.193343225549976	0.0034	0.0019	0.0196	0.1565	0.0088	0.1663	0.2143	0.0073	0.0017	0.0119	0.0051	0.0126	0.0021	0.0072	0.0179	0.1294	0.1474	0.0024	0.0019	0.0099	0.0166	0.0159	0.0072	0.018	0.006	0.0028
8	rs3919904	72752882	0.92	0.0900864543555373	0.91	0.155803491158275	0.0492456246480963	0.176554119740517	0.0034	0.0018	0.02	0.1535	0.0081	0.1679	0.2159	0.007	0.0017	0.0113	0.0048	0.013	0.0019	0.0072	0.018	0.1305	0.1474	0.0022	0.002	0.0104	0.0159	0.0158	0.0072	0.0187	0.0059	0.0028
8	rs117478449	72753044	0.92	0.0900864543555373	0.91	0.155803491158275	0.0496038325697416	0.149209398880915	0.0034	0.0018	0.0201	0.1531	0.0079	0.1684	0.2162	0.007	0.0016	0.0112	0.0048	0.013	0.0019	0.0071	0.018	0.1306	0.1473	0.0021	0.002	0.0105	0.0157	0.0158	0.0072	0.0187	0.0059	0.0027
8	rs979449	72757776	0.92	0.0900864543555373	0.92	0.135444945858012	0.0173762540807779	0.0418878846418231	0.0034	0.0017	0.0205	0.1512	0.0073	0.1705	0.2176	0.0069	0.0016	0.011	0.0047	0.0134	0.0018	0.0068	0.0179	0.1314	0.1473	0.0019	0.002	0.011	0.0152	0.0158	0.0069	0.0185	0.0058	0.0026
8	rs2035376	72761190	0.92	0.0900864543555373	0.91	0.155803491158275	0.0164745802895302	0.029172343869827	0.0033	0.0017	0.0205	0.151	0.0073	0.1702	0.2173	0.0068	0.0016	0.011	0.0047	0.0135	0.0018	0.0068	0.0183	0.1314	0.1475	0.0019	0.0021	0.0111	0.0152	0.0159	0.0069	0.0185	0.0058	0.0026
8	rs57804433	72764788	0.91	0.106429816649543	0.91	0.155803491158275	0.0140821776392307	0.0241854801803662	0.0033	0.0017	0.0208	0.151	0.0073	0.1701	0.2171	0.0068	0.0015	0.011	0.0047	0.0135	0.0017	0.0068	0.0183	0.1314	0.1477	0.0019	0.002	0.0111	0.0152	0.0159	0.0069	0.0185	0.0058	0.0026
8	rs75477531	72765107	0.91	0.106429816649543	0.91	0.155803491158275	0.0142026661847974	0.0237935319566994	0.0033	0.0017	0.0208	0.151	0.0073	0.1701	0.2171	0.0068	0.0015	0.011	0.0047	0.0135	0.0017	0.0068	0.0183	0.1314	0.1477	0.0019	0.002	0.0111	0.0152	0.0159	0.0069	0.0185	0.0058	0.0026
8	rs2170429	72784009	0.91	0.106429816649543	0.91	0.155803491158275	0.0220795874567247	0.0285545245579515	0.0032	0.0016	0.0204	0.1517	0.0071	0.1711	0.2171	0.007	0.0011	0.011	0.0047	0.0137	0.0017	0.0063	0.0184	0.1322	0.1473	0.0016	0.002	0.011	0.0148	0.0163	0.0068	0.0186	0.0058	0.0025
8	rs78459449	72800030	0.91	0.106429816649543	0.91	0.155803491158275	0.0230209633294382	0.0251118729826541	0.0031	0.0016	0.0204	0.1518	0.0071	0.1712	0.2172	0.0071	0.0011	0.011	0.0048	0.0136	0.0017	0.0063	0.0183	0.1323	0.1472	0.0015	0.002	0.011	0.0147	0.0164	0.0068	0.0186	0.0058	0.0025
8	rs77900702	72807106	0.91	0.106429816649543	0.91	0.155803491158275	0.0229732211717573	0.0169722715630761	0.0031	0.0016	0.0203	0.1519	0.0071	0.1713	0.2171	0.0071	0.001	0.011	0.0048	0.0135	0.0017	0.0063	0.0182	0.1325	0.1471	0.0015	0.002	0.011	0.0147	0.0164	0.0068	0.0186	0.0058	0.0025
8	rs57682968	72808553	0.91	0.106429816649543	0.91	0.155803491158275	0.0236286380159214	0.0168619753089655	0.0031	0.0016	0.0203	0.1517	0.0071	0.1713	0.2171	0.0071	0.001	0.011	0.0048	0.0135	0.0017	0.0063	0.0182	0.1326	0.1471	0.0015	0.002	0.011	0.0147	0.0164	0.0068	0.0186	0.0058	0.0025
8	rs4737333	72809298	0.91	0.106429816649543	0.91	0.155803491158275	0.0240400929336937	0.0166789357694632	0.0031	0.0016	0.0203	0.1516	0.0071	0.1713	0.2171	0.0071	0.001	0.011	0.0048	0.0135	0.0017	0.0063	0.0183	0.1326	0.1471	0.0015	0.002	0.011	0.0147	0.0164	0.0068	0.0187	0.0058	0.0025
8	rs2083911	72823064	0.91	0.106429816649543	0.91	0.155803491158275	0.0253666371154505	0.0220886267442524	0.0031	0.0016	0.0203	0.1516	0.0071	0.1713	0.217	0.0072	0.001	0.011	0.0048	0.0134	0.0016	0.0063	0.0183	0.1327	0.1473	0.0015	0.002	0.0108	0.0146	0.0166	0.0068	0.0186	0.0058	0.0025
8	rs9298191	72855904	0.91	0.106429816649543	0.91	0.155803491158275	0.01724417299159	0.0261000856280835	0.0029	0.0017	0.0201	0.1525	0.0064	0.1709	0.2162	0.0068	9e-04	0.0107	0.0047	0.0139	0.0017	0.0057	0.0186	0.1343	0.1482	0.0014	0.0019	0.0108	0.0143	0.0167	0.0068	0.019	0.0055	0.0025
8	rs17798701	72860455	0.91	0.106429816649543	0.92	0.135444945858012	0.0191363294274341	0.0294116115371278	0.0029	0.0017	0.0201	0.1524	0.0063	0.1709	0.2162	0.0068	9e-04	0.0107	0.0047	0.0139	0.0017	0.0057	0.0186	0.1343	0.1482	0.0013	0.0019	0.0108	0.0142	0.0168	0.0068	0.0191	0.0055	0.0025
8	rs6472652	72860820	0.91	0.106429816649543	0.92	0.135444945858012	0.0206757655900319	0.0313090895462847	0.0029	0.0016	0.0201	0.1522	0.0063	0.1709	0.2164	0.0068	9e-04	0.0106	0.0047	0.0139	0.0017	0.0057	0.0187	0.1341	0.1482	0.0013	0.0019	0.0108	0.0142	0.0169	0.0069	0.0193	0.0055	0.0025
8	rs77887183	72865561	0.91	0.106429816649543	0.92	0.135444945858012	0.0195576560140532	0.0332106743263381	0.0028	0.0014	0.0199	0.1532	0.0062	0.1709	0.2159	0.007	0.001	0.0105	0.0047	0.014	0.0018	0.0056	0.0187	0.1343	0.1486	0.0012	0.0018	0.0108	0.0138	0.0168	0.0068	0.0194	0.0054	0.0025
8	rs78776233	72867141	0.91	0.106429816649543	0.92	0.135444945858012	0.0188040556275518	0.0360013524982591	0.0028	0.0014	0.0198	0.1533	0.0062	0.1709	0.2158	0.007	0.0011	0.0105	0.0047	0.014	0.0018	0.0056	0.0187	0.1343	0.1487	0.0012	0.0018	0.0108	0.0138	0.0168	0.0068	0.0194	0.0054	0.0025
8	rs2099950	72874041	0.91	0.106429816649543	0.92	0.135444945858012	0.0168371125871352	0.0324538657468023	0.0027	0.0014	0.0198	0.1536	0.0062	0.1708	0.2156	0.007	0.0011	0.0105	0.0047	0.014	0.0019	0.0055	0.0187	0.1342	0.1488	0.0012	0.0018	0.0108	0.0139	0.0168	0.0067	0.0195	0.0054	0.0025
8	rs74625239	72878521	0.91	0.106429816649543	0.92	0.135444945858012	0.0170435918464531	0.0449803670229448	0.0027	0.0014	0.0197	0.1535	0.0062	0.1708	0.2155	0.007	0.0011	0.0105	0.0047	0.014	0.002	0.0055	0.0186	0.1341	0.149	0.0012	0.0018	0.0108	0.0138	0.0167	0.0067	0.0195	0.0054	0.0025
8	rs75586439	72882229	0.91	0.106429816649543	0.92	0.135444945858012	0.0162138742668023	0.0550885801248002	0.0027	0.0014	0.0197	0.1535	0.0062	0.1709	0.2154	0.007	0.0011	0.0105	0.0047	0.014	0.0021	0.0055	0.0186	0.134	0.1492	0.0012	0.0018	0.0108	0.0138	0.0167	0.0068	0.0195	0.0054	0.0025
8	rs16937894	72887388	0.91	0.106429816649543	0.92	0.135444945858012	0.0144799645924211	0.0467405359611238	0.0027	0.0014	0.0197	0.1534	0.0062	0.1709	0.2151	0.007	0.0011	0.0105	0.0048	0.014	0.0022	0.0055	0.0186	0.1339	0.1495	0.0012	0.0018	0.0108	0.0138	0.0166	0.0068	0.0196	0.0055	0.0025
8	rs17737271	72891132	0.91	0.106429816649543	0.92	0.135444945858012	0.0254076333712427	0.0428508550264692	0.0027	0.0013	0.0192	0.1519	0.006	0.171	0.2151	0.0071	0.0011	0.0104	0.0046	0.0136	0.0025	0.0053	0.0183	0.1341	0.1516	0.0012	0.0019	0.011	0.0135	0.0164	0.0071	0.0201	0.0054	0.0026
8	rs11786909	72891651	0.91	0.106429816649543	0.92	0.135444945858012	0.0372071136054506	0.0300864075454566	0.0028	0.0013	0.0189	0.151	0.0059	0.171	0.215	0.0071	0.0011	0.0103	0.0046	0.0134	0.0027	0.0052	0.0182	0.1341	0.1529	0.0012	0.0019	0.011	0.0132	0.0164	0.0073	0.0205	0.0054	0.0027
8	rs10111413	72891748	0.91	0.106429816649543	0.92	0.135444945858012	0.0387990030727384	0.0225937199050502	0.0028	0.0013	0.0189	0.151	0.0059	0.171	0.215	0.0071	0.0011	0.0103	0.0046	0.0134	0.0027	0.0052	0.0182	0.1341	0.153	0.0012	0.0019	0.011	0.0132	0.0164	0.0073	0.0205	0.0054	0.0027
8	rs58391554	72897396	0.91	0.106429816649543	0.92	0.135444945858012	0.0442768411587132	0.0182851640271501	0.0027	0.0013	0.0189	0.1506	0.0059	0.1709	0.2149	0.0072	0.0011	0.0104	0.0045	0.0133	0.0027	0.0052	0.0181	0.1346	0.1532	0.0012	0.0019	0.0109	0.0132	0.0165	0.0073	0.0206	0.0054	0.0027
8	rs920831	72904248	0.91	0.106429816649543	0.92	0.135444945858012	0.0505400817437503	0.0222563817634736	0.0027	0.0013	0.0189	0.1507	0.0059	0.1711	0.2151	0.0072	0.0011	0.0104	0.0042	0.0132	0.0028	0.0052	0.018	0.1342	0.1534	0.0012	0.0019	0.011	0.0132	0.0165	0.0074	0.0206	0.0054	0.0027
8	rs1036964	72904930	0.91	0.106429816649543	0.92	0.135444945858012	0.0538328110707608	0.0240544915605297	0.0027	0.0013	0.0189	0.1506	0.0059	0.1711	0.2151	0.0072	0.0011	0.0105	0.0041	0.0132	0.0028	0.0052	0.018	0.1341	0.1534	0.0012	0.002	0.011	0.0132	0.0165	0.0074	0.0206	0.0054	0.0027
8	rs16937918	72907430	0.91	0.106429816649543	0.92	0.135444945858012	0.0545951488357008	0.0297481177898739	0.0027	0.0013	0.0189	0.1507	0.0059	0.1711	0.2152	0.0072	0.0011	0.0104	0.0041	0.0132	0.0028	0.0052	0.018	0.134	0.1534	0.0012	0.002	0.011	0.0132	0.0165	0.0074	0.0207	0.0054	0.0027
8	rs117179538	72907514	0.91	0.106429816649543	0.93	0.117127898734063	0.0547694081443405	0.0302319339430998	0.0027	0.0013	0.0189	0.1507	0.0059	0.1711	0.2152	0.0072	0.0011	0.0105	0.0041	0.0132	0.0028	0.0052	0.018	0.134	0.1534	0.0012	0.002	0.011	0.0132	0.0165	0.0074	0.0207	0.0054	0.0027
8	rs7819774	72919847	0.91	0.106429816649543	0.93	0.117127898734063	0.0850464206132238	0.0285545245579515	0.0028	0.0013	0.0199	0.1486	0.0057	0.1713	0.2165	0.0078	0.0012	0.0105	0.004	0.0134	0.0029	0.0054	0.0183	0.1315	0.1536	0.0015	0.0021	0.0104	0.0125	0.0161	0.0077	0.0219	0.005	0.0031
8	rs34010392	72928677	0.91	0.106429816649543	0.93	0.117127898734063	0.0828785039729586	0.0386221989422555	0.0029	0.0013	0.0199	0.1485	0.0056	0.1712	0.2165	0.0079	0.0012	0.0105	0.004	0.0134	0.003	0.0054	0.0183	0.1314	0.1536	0.0016	0.0022	0.0103	0.0124	0.0161	0.0077	0.0219	0.0051	0.0031
8	rs72659638	72932818	0.91	0.106429816649543	0.93	0.117127898734063	0.0833826864308406	0.0453883993183297	0.0029	0.0014	0.0198	0.1483	0.0056	0.1712	0.2166	0.0079	0.0012	0.0105	0.0039	0.0134	0.003	0.0055	0.0183	0.1314	0.1536	0.0016	0.0022	0.0102	0.0124	0.0161	0.0077	0.0219	0.0052	0.0032
8	rs117983086	72933979	0.91	0.106429816649543	0.92	0.135444945858012	0.0821941303501506	0.0391126345579605	0.003	0.0014	0.0198	0.1482	0.0056	0.1712	0.2166	0.008	0.0012	0.0105	0.0039	0.0134	0.003	0.0055	0.0183	0.1313	0.1536	0.0017	0.0022	0.0102	0.0124	0.016	0.0077	0.0219	0.0053	0.0032
8	rs192271519	72934389	0.9	0.124917206299546	0.92	0.135444945858012	0.0814002790778897	0.0439962412285904	0.003	0.0014	0.0198	0.1481	0.0056	0.1712	0.2166	0.008	0.0013	0.0105	0.0039	0.0134	0.003	0.0055	0.0183	0.1312	0.1535	0.0017	0.0023	0.0101	0.0124	0.016	0.0077	0.0219	0.0053	0.0032
8	rs2383842	72936673	0.9	0.124917206299546	0.92	0.135444945858012	0.0791148573530652	0.0369543923713855	0.003	0.0015	0.0198	0.148	0.0056	0.1713	0.2163	0.0084	0.0013	0.0105	0.0039	0.0134	0.0031	0.0055	0.0183	0.1312	0.1535	0.0017	0.0023	0.01	0.0124	0.016	0.0077	0.022	0.0052	0.0033
8	rs78574213	72944617	0.9	0.124917206299546	0.92	0.135444945858012	0.073965127917971	0.0385678787188565	0.0032	0.0017	0.0194	0.1474	0.0053	0.1711	0.2161	0.0085	0.0014	0.0104	0.0038	0.0136	0.003	0.0059	0.0188	0.1314	0.1542	0.0019	0.0023	0.0101	0.0124	0.0156	0.0074	0.0216	0.0051	0.0034
8	rs13269244	72945738	0.9	0.124917206299546	0.92	0.135444945858012	0.073986387906971	0.0387853668883745	0.0032	0.0017	0.0194	0.1474	0.0053	0.1711	0.2161	0.0085	0.0014	0.0104	0.0038	0.0136	0.003	0.0059	0.0188	0.1314	0.1542	0.0019	0.0023	0.0101	0.0124	0.0156	0.0074	0.0216	0.0051	0.0034
8	rs72659651	72953417	0.9	0.124917206299546	0.92	0.135444945858012	0.0739438718856776	0.0383509435708614	0.0032	0.0017	0.0194	0.1474	0.0053	0.1711	0.2161	0.0085	0.0014	0.0104	0.0038	0.0136	0.003	0.0059	0.0188	0.1315	0.1542	0.0019	0.0023	0.0101	0.0124	0.0156	0.0074	0.0216	0.0051	0.0034
8	rs13255816	72960279	0.9	0.124917206299546	0.92	0.135444945858012	0.0717131275081981	0.0361066857100497	0.0032	0.0017	0.0194	0.1475	0.0053	0.171	0.216	0.0085	0.0014	0.0104	0.0038	0.0136	0.003	0.0059	0.0188	0.1315	0.1542	0.0019	0.0023	0.0101	0.0124	0.0156	0.0074	0.0216	0.0051	0.0034
8	rs117147070	72961110	0.9	0.124917206299546	0.92	0.135444945858012	0.0718799403229598	0.0370609845395005	0.0032	0.0017	0.0194	0.1475	0.0053	0.171	0.216	0.0085	0.0014	0.0104	0.0038	0.0136	0.003	0.0059	0.0188	0.1315	0.1542	0.0019	0.0023	0.0101	0.0124	0.0155	0.0074	0.0216	0.0051	0.0034
8	rs72659659	72963743	0.9	0.124917206299546	0.92	0.135444945858012	0.0708621608534568	0.0435364726885953	0.0032	0.0017	0.0194	0.1473	0.0053	0.171	0.2159	0.0085	0.0014	0.0103	0.0038	0.0137	0.003	0.0058	0.0189	0.1316	0.1543	0.0019	0.0024	0.0101	0.0124	0.0155	0.0073	0.0215	0.0051	0.0035
8	rs7841649	72970177	0.9	0.124917206299546	0.92	0.135444945858012	0.072214321676954	0.0428508550264692	0.0032	0.0017	0.0195	0.1472	0.0052	0.171	0.2159	0.0085	0.0014	0.0103	0.0038	0.0138	0.003	0.0058	0.019	0.1317	0.1542	0.0019	0.0024	0.0101	0.0124	0.0155	0.0073	0.0216	0.0051	0.0035
8	rs75470088	72972174	0.9	0.124917206299546	0.92	0.135444945858012	0.0724867489802085	0.0390034073936742	0.0032	0.0018	0.0195	0.1472	0.0052	0.171	0.2159	0.0085	0.0014	0.0103	0.0038	0.0138	0.003	0.0058	0.019	0.1317	0.1542	0.0019	0.0024	0.0101	0.0125	0.0155	0.0073	0.0216	0.0051	0.0035
8	rs35703015	72973909	0.9	0.124917206299546	0.92	0.135444945858012	0.0729914421911161	0.037328074890177	0.0032	0.0018	0.0195	0.1472	0.0052	0.1709	0.2159	0.0085	0.0015	0.0103	0.0038	0.0138	0.003	0.0058	0.019	0.1318	0.1542	0.0019	0.0024	0.0101	0.0125	0.0155	0.0073	0.0215	0.0051	0.0035
8	rs7819749	72975801	0.9	0.124917206299546	0.93	0.117127898734063	0.0741779058945424	0.0343866830986205	0.0033	0.0018	0.0195	0.1473	0.0052	0.1708	0.2161	0.0085	0.0015	0.0104	0.0038	0.0138	0.003	0.0058	0.0191	0.1315	0.1542	0.0019	0.0024	0.0101	0.0125	0.0155	0.0073	0.0215	0.0051	0.0035
8	rs920829	72977703	0.9	0.124917206299546	0.93	0.117127898734063	0.0743484133001554	0.0344898318453624	0.0033	0.0018	0.0195	0.1473	0.0052	0.1708	0.2161	0.0085	0.0015	0.0104	0.0038	0.0138	0.003	0.0058	0.0191	0.1315	0.1542	0.0019	0.0024	0.0101	0.0125	0.0155	0.0073	0.0215	0.0051	0.0035
8	rs57001801	72981769	0.9	0.124917206299546	0.93	0.117127898734063	0.0719634411750086	0.0408789553683256	0.0033	0.0018	0.0195	0.147	0.0052	0.1705	0.216	0.0085	0.0015	0.0104	0.0038	0.0139	0.003	0.0058	0.0191	0.1317	0.1541	0.0019	0.0024	0.0101	0.0128	0.0156	0.0073	0.0215	0.0051	0.0035
8	rs77089126	72983510	0.9	0.124917206299546	0.93	0.117127898734063	0.0719008096321998	0.041214040100107	0.0033	0.0018	0.0195	0.147	0.0052	0.1705	0.216	0.0085	0.0015	0.0104	0.0038	0.0139	0.003	0.0058	0.0191	0.1317	0.1541	0.0019	0.0024	0.0101	0.0128	0.0156	0.0073	0.0215	0.0051	0.0035
8	rs13268757	72987638	0.9	0.124917206299546	0.93	0.117127898734063	0.072381890438661	0.055279413573728	0.0033	0.0018	0.0195	0.1469	0.0052	0.1705	0.2159	0.0086	0.0015	0.0103	0.0038	0.0138	0.003	0.0058	0.0192	0.1316	0.1542	0.0019	0.0024	0.0101	0.0128	0.0156	0.0073	0.0215	0.0051	0.0035
8	rs3758059	72988838	0.9	0.124917206299546	0.93	0.117127898734063	0.151018951537204	0.0874315386263172	0.003	0.0021	0.0202	0.1452	0.005	0.1694	0.2138	0.0092	0.0016	0.0099	0.0041	0.0141	0.003	0.0059	0.0208	0.1305	0.1556	0.0019	0.0025	0.0098	0.013	0.0155	0.0077	0.0221	0.0052	0.0041
8	rs6981557	72988874	0.9	0.124917206299546	0.94	0.100733208212114	0.150588901346819	0.0987998293315967	0.003	0.0021	0.0201	0.1451	0.005	0.1693	0.2133	0.0092	0.0016	0.0096	0.0041	0.0141	0.003	0.0061	0.0207	0.1309	0.1566	0.0019	0.0025	0.0098	0.0129	0.0155	0.0077	0.0219	0.0052	0.0041
8	rs72661603	72993026	0.9	0.124917206299546	0.94	0.100733208212114	0.224442027011895	0.120145074782239	0.003	0.002	0.0205	0.1449	0.0051	0.1698	0.2121	0.0102	0.0014	0.0094	0.0041	0.0142	0.0024	0.0058	0.0213	0.1315	0.1554	0.0015	0.0026	0.0099	0.0136	0.0154	0.0078	0.0218	0.0053	0.004
8	rs17741483	73001238	0.9	0.124917206299546	0.94	0.100733208212114	0.231827125975476	0.11927481260078	0.003	0.002	0.0206	0.1449	0.0051	0.1699	0.212	0.0102	0.0013	0.0094	0.0041	0.0143	0.0024	0.0057	0.0213	0.1315	0.1554	0.0015	0.0026	0.0099	0.0136	0.0154	0.0078	0.0217	0.0053	0.004
8	rs11995530	73002151	0.9	0.124917206299546	0.94	0.100733208212114	0.241158754030628	0.0982345859495385	0.0029	0.002	0.0206	0.1447	0.0052	0.17	0.212	0.0102	0.0013	0.0093	0.0041	0.0143	0.0023	0.0057	0.0214	0.1316	0.1553	0.0014	0.0026	0.01	0.0137	0.0154	0.0078	0.0217	0.0053	0.0039
8	rs2701451	73005811	0.9	0.124917206299546	0.94	0.100733208212114	0.231573172436036	0.089598786029296	0.0029	0.0019	0.0206	0.1443	0.0052	0.1702	0.2119	0.0103	0.0013	0.0094	0.004	0.0143	0.0023	0.0057	0.0215	0.1319	0.1553	0.0014	0.0026	0.01	0.0138	0.0154	0.0077	0.0217	0.0054	0.0039
8	rs112461602	73009266	0.9	0.124917206299546	0.94	0.100733208212114	0.229673443728414	0.119014199330991	0.0029	0.0019	0.0207	0.1442	0.0052	0.1702	0.2117	0.0104	0.0013	0.0094	0.004	0.0144	0.0022	0.0057	0.0215	0.132	0.1554	0.0014	0.0025	0.01	0.0138	0.0154	0.0077	0.0217	0.0054	0.0038
8	rs117627365	73021763	0.9	0.124917206299546	0.94	0.100733208212114	0.193354982889712	0.0896765788393621	0.0028	0.0019	0.0208	0.1439	0.0052	0.1702	0.2112	0.0105	0.0014	0.0094	0.0039	0.0145	0.002	0.0056	0.0217	0.1323	0.1557	0.0014	0.0024	0.0101	0.0139	0.0154	0.0078	0.0217	0.0054	0.0037
8	rs73296694	73023965	0.9	0.124917206299546	0.94	0.100733208212114	0.185646420345858	0.0916301132588253	0.0028	0.0019	0.0208	0.1438	0.0052	0.1702	0.2111	0.0105	0.0014	0.0094	0.0039	0.0145	0.002	0.0056	0.0217	0.1323	0.1558	0.0014	0.0024	0.0101	0.0139	0.0154	0.0078	0.0217	0.0054	0.0037
8	rs62521971	73032139	0.9	0.124917206299546	0.94	0.100733208212114	0.192133918848981	0.104108688783079	0.0027	0.0018	0.0208	0.1438	0.0052	0.1705	0.2111	0.0105	0.0013	0.0093	0.0039	0.0146	0.0019	0.0056	0.0217	0.1324	0.156	0.0013	0.0024	0.0101	0.0139	0.0155	0.0078	0.0217	0.0054	0.0036
8	rs13271234	73034235	0.9	0.124917206299546	0.94	0.100733208212114	0.193431446118313	0.103202680493299	0.0027	0.0018	0.0208	0.1438	0.0052	0.1705	0.2111	0.0105	0.0012	0.0093	0.0039	0.0146	0.0019	0.0056	0.0217	0.1324	0.1561	0.0013	0.0024	0.0101	0.0139	0.0155	0.0078	0.0217	0.0054	0.0036
8	rs4614034	73035202	0.91	0.106429816649543	0.94	0.100733208212114	0.195079580486181	0.0969473785145671	0.0027	0.0018	0.0208	0.1439	0.0052	0.1707	0.2111	0.0105	0.0012	0.0093	0.0039	0.0144	0.0018	0.0056	0.0217	0.1324	0.1562	0.0013	0.0024	0.0101	0.0139	0.0154	0.0077	0.0216	0.0054	0.0036
8	rs16938067	73049287	0.91	0.106429816649543	0.94	0.100733208212114	0.555338812268394	0.11011410358038	0.0026	0.0016	0.0204	0.1428	0.0053	0.171	0.209	0.0107	0.001	0.0095	0.0041	0.0149	0.0015	0.0053	0.0222	0.1327	0.1567	0.0011	0.002	0.0104	0.0144	0.0157	0.0083	0.0221	0.0054	0.0039
8	rs118051498	73050307	0.91	0.106429816649543	0.94	0.100733208212114	0.558724083805201	0.111042965294375	0.0026	0.0016	0.0204	0.1428	0.0053	0.171	0.209	0.0107	0.001	0.0095	0.0041	0.0149	0.0015	0.0053	0.0222	0.1327	0.1567	0.0011	0.002	0.0104	0.0144	0.0157	0.0083	0.0221	0.0054	0.0039
8	rs77060786	73056522	0.91	0.106429816649543	0.95	0.0861393601425535	0.875183599870364	0.0824075857190502	0.0025	0.0015	0.0206	0.1417	0.0053	0.1712	0.2069	0.0109	0.001	0.0095	0.0044	0.0153	0.0014	0.0051	0.0227	0.1329	0.157	0.001	0.0017	0.0105	0.0148	0.0159	0.0087	0.0224	0.0055	0.0043
8	rs56238521	73058845	0.91	0.106429816649543	0.96	0.0732232110783407	0.873316806529912	0.0738721523756238	0.0025	0.0015	0.0206	0.1417	0.0053	0.1712	0.2069	0.0109	0.001	0.0095	0.0044	0.0153	0.0014	0.0051	0.0227	0.1329	0.157	0.001	0.0017	0.0105	0.0148	0.0159	0.0087	0.0224	0.0055	0.0043
8	rs11987358	73058900	0.91	0.106429816649543	0.96	0.0732232110783407	0.892387795761116	0.0730110712971125	0.0025	0.0015	0.0206	0.1415	0.0053	0.171	0.2071	0.0109	0.001	0.0095	0.0043	0.0153	0.0014	0.0051	0.0226	0.1333	0.1567	0.001	0.0017	0.0105	0.0148	0.0159	0.0087	0.0224	0.0054	0.0043
8	rs76577281	73070122	0.92	0.0900864543555373	0.96	0.0732232110783407	0.925054899952667	0.0833121191099893	0.0025	0.0014	0.0205	0.1412	0.0054	0.1709	0.2066	0.011	0.0011	0.0096	0.0045	0.0156	0.0014	0.005	0.0227	0.1337	0.1566	9e-04	0.0016	0.0106	0.0148	0.0161	0.0088	0.0225	0.0054	0.0042
8	rs117836473	73086776	0.92	0.0900864543555373	0.96	0.0732232110783407	0.918830275754046	0.0827086536909707	0.0025	0.0014	0.0205	0.1411	0.0054	0.1709	0.2064	0.0111	0.0011	0.0096	0.0045	0.0157	0.0014	0.0049	0.0228	0.1337	0.1566	9e-04	0.0016	0.0106	0.0149	0.0161	0.0088	0.0225	0.0055	0.0042
8	rs112778631	73086789	0.92	0.0900864543555373	0.96	0.0732232110783407	0.918830275754046	0.0827086536909707	0.0025	0.0014	0.0205	0.1411	0.0054	0.1709	0.2064	0.0111	0.0011	0.0096	0.0045	0.0157	0.0014	0.0049	0.0228	0.1337	0.1566	9e-04	0.0016	0.0106	0.0149	0.0161	0.0088	0.0225	0.0055	0.0042
8	rs72661695	73088056	0.92	0.0900864543555373	0.96	0.0732232110783407	0.914938452913071	0.0755341510079107	0.0025	0.0014	0.0205	0.1411	0.0054	0.1709	0.2064	0.0111	0.0011	0.0096	0.0045	0.0157	0.0014	0.0049	0.0228	0.1338	0.1566	9e-04	0.0016	0.0106	0.0149	0.0161	0.0088	0.0225	0.0055	0.0042
8	rs116949465	73089359	0.92	0.0900864543555373	0.96	0.0732232110783407	0.915848686677466	0.0747373861482215	0.0025	0.0014	0.0205	0.1411	0.0054	0.1709	0.2067	0.0111	0.0011	0.0096	0.0045	0.0157	0.0014	0.0049	0.0228	0.1338	0.1563	9e-04	0.0016	0.0106	0.0149	0.0161	0.0088	0.0225	0.0055	0.0042
8	rs994165	73089721	0.92	0.0900864543555373	0.96	0.0732232110783407	0.915848686677466	0.0747373861482215	0.0025	0.0014	0.0205	0.1411	0.0054	0.1709	0.2067	0.0111	0.0011	0.0096	0.0045	0.0157	0.0014	0.0049	0.0228	0.1338	0.1563	9e-04	0.0016	0.0106	0.0149	0.0161	0.0088	0.0225	0.0055	0.0042
8	rs2170471	73106462	0.92	0.0900864543555373	0.96	0.0732232110783407	1.06695400956459	0.0717272723099275	0.0022	0.0014	0.0206	0.1408	0.0054	0.1709	0.2064	0.0109	0.001	0.0096	0.0046	0.0156	0.0014	0.0049	0.0228	0.1343	0.1567	8e-04	0.0016	0.0105	0.0148	0.0164	0.0087	0.0226	0.0055	0.0043
8	rs1963982	73106916	0.92	0.0900864543555373	0.96	0.0732232110783407	1.06598499727098	0.0790513012236814	0.0022	0.0014	0.0206	0.1409	0.0054	0.171	0.2065	0.0108	0.001	0.0096	0.0046	0.0156	0.0013	0.0048	0.0228	0.1344	0.1567	8e-04	0.0016	0.0105	0.0148	0.0164	0.0086	0.0227	0.0055	0.0043
8	rs16938107	73110777	0.92	0.0900864543555373	0.96	0.0732232110783407	1.07224574943194	0.081581939666704	0.0021	0.0014	0.0205	0.141	0.0054	0.1706	0.2065	0.0109	0.001	0.0096	0.0046	0.0156	0.0013	0.0048	0.0228	0.1345	0.1566	8e-04	0.0016	0.0107	0.015	0.0165	0.0087	0.0227	0.0055	0.0043
8	rs79934542	73117333	0.92	0.0900864543555373	0.96	0.0732232110783407	1.09948549181793	0.0977511031139931	0.002	0.0014	0.0205	0.1409	0.0053	0.1708	0.2064	0.011	0.001	0.0096	0.0046	0.0156	0.0013	0.0047	0.0228	0.1345	0.1567	8e-04	0.0015	0.0107	0.015	0.0165	0.0086	0.0227	0.0055	0.0042
8	rs7002197	73123327	0.92	0.0900864543555373	0.96	0.0732232110783407	1.11531408110842	0.107011778582381	0.002	0.0014	0.0205	0.1408	0.0053	0.1709	0.2062	0.0111	0.001	0.0096	0.0046	0.0159	0.0013	0.0047	0.0228	0.1345	0.1565	8e-04	0.0015	0.0107	0.015	0.0165	0.0086	0.0227	0.0055	0.0042
8	rs62518395	73136907	0.92	0.0900864543555373	0.96	0.0732232110783407	1.23875934082634	0.239759453700918	0.002	0.0014	0.0204	0.1407	0.0053	0.1709	0.2056	0.0111	9e-04	0.0095	0.0047	0.016	0.0013	0.0048	0.023	0.1344	0.1564	8e-04	0.0015	0.0108	0.015	0.0166	0.0086	0.0227	0.0058	0.0043
8	rs117537604	73143201	0.92	0.0900864543555373	0.96	0.0732232110783407	1.27238426721123	0.222985403147802	0.002	0.0014	0.0204	0.1407	0.0053	0.1709	0.2053	0.0111	9e-04	0.0094	0.0047	0.016	0.0013	0.0049	0.023	0.1343	0.1563	8e-04	0.0015	0.0108	0.015	0.0167	0.0086	0.0227	0.0059	0.0043
8	rs72663465	73153000	0.92	0.0900864543555373	0.96	0.0732232110783407	1.27947228233148	0.261009698670476	0.002	0.0014	0.0204	0.1407	0.0054	0.1709	0.2049	0.0112	9e-04	0.0094	0.0047	0.016	0.0013	0.0049	0.0232	0.1343	0.1562	8e-04	0.0015	0.0108	0.015	0.0168	0.0087	0.0227	0.0061	0.0043
8	rs117021464	73155413	0.92	0.0900864543555373	0.96	0.0732232110783407	1.2817436249643	0.261237595115044	0.002	0.0014	0.0204	0.1407	0.0054	0.1709	0.2048	0.0112	9e-04	0.0094	0.0047	0.016	0.0013	0.005	0.0232	0.1343	0.1562	8e-04	0.0015	0.0108	0.015	0.0168	0.0087	0.0227	0.0061	0.0043
8	rs17824132	73155431	0.92	0.0900864543555373	0.96	0.0732232110783407	1.28183829763462	0.261123639113878	0.002	0.0014	0.0204	0.1407	0.0054	0.1709	0.2048	0.0112	9e-04	0.0094	0.0047	0.016	0.0013	0.005	0.0232	0.1343	0.1562	8e-04	0.0015	0.0108	0.015	0.0168	0.0087	0.0227	0.0061	0.0043
8	rs6988068	73161002	0.92	0.0900864543555373	0.96	0.0732232110783407	1.29302839544379	0.278853494106014	0.002	0.0014	0.0203	0.1407	0.0054	0.1709	0.2047	0.0112	9e-04	0.0094	0.0047	0.016	0.0013	0.005	0.0232	0.1342	0.1562	8e-04	0.0015	0.0108	0.015	0.0168	0.0087	0.0227	0.0061	0.0043
8	rs13282036	73168860	0.92	0.0900864543555373	0.96	0.0732232110783407	1.38036137102922	0.202612107960775	0.002	0.0015	0.0203	0.14	0.0057	0.1703	0.2017	0.0116	9e-04	0.0091	0.0051	0.0167	0.0015	0.0054	0.0243	0.1333	0.1556	9e-04	0.0015	0.0112	0.0151	0.0174	0.0089	0.0228	0.0069	0.0044
8	rs7836885	73169918	0.92	0.0900864543555373	0.96	0.0732232110783407	1.28875660936446	0.120232232063049	0.002	0.0021	0.0208	0.1365	0.0063	0.167	0.1961	0.0125	9e-04	0.01	0.0058	0.0175	0.0017	0.0062	0.0254	0.1332	0.1562	0.0011	0.0015	0.0121	0.0161	0.0178	0.0093	0.0239	0.0076	0.0044
8	rs6981433	73172443	0.92	0.0900864543555373	0.96	0.0732232110783407	1.34991704760791	0.0818817853667275	0.002	0.0028	0.0214	0.1334	0.0069	0.1639	0.1911	0.0132	0.0011	0.0112	0.0064	0.0181	0.0021	0.0069	0.0263	0.1328	0.156	0.0013	0.0016	0.0129	0.0168	0.0182	0.0096	0.025	0.0089	0.0044
8	rs62518423	73175911	0.92	0.0900864543555373	0.96	0.0732232110783407	1.26615928637384	0.0818817853667275	0.002	0.0028	0.0214	0.1331	0.007	0.1639	0.1911	0.0133	0.0011	0.0112	0.0065	0.0181	0.0021	0.007	0.0263	0.1328	0.1559	0.0013	0.0016	0.0129	0.0168	0.0182	0.0097	0.0251	0.0089	0.0044
8	rs10103934	73178681	0.92	0.0900864543555373	0.97	0.0618608265030667	1.22644896100004	0.0830856120545748	0.002	0.0028	0.0214	0.1329	0.007	0.1638	0.1911	0.0133	0.0011	0.0112	0.0065	0.0181	0.0021	0.007	0.0264	0.1329	0.1558	0.0013	0.0016	0.0129	0.0169	0.0183	0.0097	0.0251	0.009	0.0043
8	rs117069084	73185770	0.92	0.0900864543555373	0.97	0.0618608265030667	1.09770261404891	0.0872775472308369	0.002	0.0028	0.0214	0.1329	0.007	0.1637	0.1911	0.0133	0.0011	0.0112	0.0065	0.0181	0.0021	0.007	0.0264	0.1329	0.1556	0.0013	0.0016	0.0129	0.0169	0.0183	0.0097	0.0251	0.009	0.0042
8	rs7820206	73185998	0.92	0.0900864543555373	0.97	0.0618608265030667	1.09574278037421	0.086969890460622	0.002	0.0028	0.0214	0.1329	0.007	0.1637	0.1911	0.0133	0.0011	0.0112	0.0065	0.0182	0.0021	0.007	0.0264	0.1329	0.1556	0.0013	0.0016	0.0129	0.0169	0.0183	0.0097	0.0251	0.009	0.0042
8	rs13281159	73198756	0.92	0.0900864543555373	0.97	0.0618608265030667	0.928048938580006	0.0928891291361596	0.002	0.0028	0.0213	0.1328	0.0071	0.1633	0.1911	0.0134	0.0012	0.0114	0.0067	0.0182	0.0022	0.0071	0.0264	0.1332	0.1555	0.0013	0.0016	0.013	0.0169	0.0182	0.0098	0.0247	0.009	0.0042
8	rs75343997	73202925	0.92	0.0900864543555373	0.98	0.0519283998033082	0.854179137664414	0.0901438999532543	0.002	0.0028	0.0213	0.1327	0.0072	0.1631	0.1911	0.0134	0.0013	0.0114	0.0067	0.0182	0.0022	0.0072	0.0264	0.1333	0.1554	0.0013	0.0016	0.013	0.017	0.0181	0.0098	0.0245	0.009	0.0041
8	rs7844770	73213843	0.92	0.0900864543555373	0.98	0.0519283998033082	0.754285842587201	0.0806105214512356	0.0019	0.0028	0.0213	0.1326	0.0073	0.163	0.1912	0.0136	0.0014	0.0115	0.0068	0.0182	0.0023	0.0072	0.0263	0.1336	0.1553	0.0013	0.0016	0.013	0.017	0.0181	0.0099	0.0241	0.0089	0.0041
8	rs11778198	73215921	0.92	0.0900864543555373	0.98	0.0519283998033082	0.734897209667877	0.0794214207750481	0.0019	0.0028	0.0213	0.1327	0.0073	0.1629	0.1912	0.0136	0.0014	0.0116	0.0068	0.0182	0.0023	0.0072	0.0263	0.1336	0.1552	0.0013	0.0016	0.013	0.017	0.018	0.0099	0.0241	0.0089	0.0041
8	rs113315358	73226907	0.92	0.0900864543555373	0.98	0.0519283998033082	0.703719327907893	0.0805359924956951	0.002	0.0028	0.0212	0.1326	0.0074	0.1628	0.1911	0.0137	0.0014	0.0116	0.0068	0.0182	0.0023	0.0073	0.0264	0.1337	0.155	0.0013	0.0016	0.013	0.0171	0.018	0.0099	0.024	0.0089	0.0041
8	rs4737355	73229753	0.92	0.0900864543555373	0.98	0.0519283998033082	0.707121002582386	0.0782395183870295	0.002	0.0028	0.0212	0.1325	0.0075	0.1628	0.1911	0.0137	0.0015	0.0116	0.0069	0.0182	0.0023	0.0073	0.0264	0.1337	0.155	0.0013	0.0016	0.013	0.0171	0.018	0.0099	0.024	0.0089	0.0041
8	rs80049760	73232010	0.92	0.0900864543555373	0.98	0.0519283998033082	0.677931926263749	0.151101331023699	0.002	0.0028	0.0211	0.1319	0.0076	0.1626	0.1905	0.0138	0.0015	0.0117	0.0071	0.0182	0.0024	0.0075	0.0265	0.1339	0.1547	0.0013	0.0015	0.0132	0.0173	0.0181	0.01	0.024	0.009	0.004
8	rs17825727	73239547	0.93	0.0757334056000413	0.99	0.0433032320256267	0.699367009449646	0.354410797068161	0.0022	0.0029	0.0211	0.1306	0.0079	0.1614	0.1893	0.0137	0.0015	0.0119	0.0075	0.0181	0.0026	0.0077	0.0267	0.1338	0.1541	0.0014	0.0013	0.0137	0.0181	0.0179	0.0106	0.024	0.0093	0.004
8	rs10504537	73239680	0.93	0.0757334056000413	0.98	0.0519283998033082	0.700324960956887	0.408832782267293	0.0022	0.0029	0.0212	0.1304	0.0079	0.1613	0.1892	0.0138	0.0015	0.012	0.0075	0.0181	0.0027	0.0077	0.0267	0.1339	0.154	0.0015	0.0013	0.0137	0.0182	0.0179	0.0107	0.024	0.0093	0.004
8	rs35186300	73240922	0.93	0.0757334056000413	0.98	0.0519283998033082	0.615440743384059	0.406625284789071	0.0023	0.0031	0.0217	0.1286	0.0085	0.1589	0.1875	0.0141	0.0016	0.0127	0.0082	0.0179	0.0028	0.0083	0.0274	0.1332	0.1516	0.0016	0.0013	0.0146	0.0201	0.0177	0.0117	0.0244	0.0096	0.0038
8	rs75552873	73241605	0.93	0.0757334056000413	0.97	0.0618608265030667	0.581335260181742	0.404809802999131	0.0024	0.0032	0.0221	0.1273	0.009	0.1571	0.1862	0.0144	0.0017	0.0131	0.0087	0.0177	0.003	0.0086	0.0279	0.1326	0.1502	0.0018	0.0013	0.0151	0.0214	0.0176	0.0123	0.0247	0.0099	0.0038
8	rs346612	73241995	0.93	0.0757334056000413	0.97	0.0618608265030667	0.589828391947598	0.460746196235528	0.0024	0.0033	0.0224	0.1274	0.0092	0.1559	0.1849	0.0146	0.0018	0.0133	0.009	0.0175	0.0031	0.0089	0.0284	0.1326	0.1494	0.0018	0.0013	0.0153	0.0218	0.0177	0.0127	0.0245	0.0102	0.0037
8	rs346613	73242673	0.94	0.0632155594214646	0.97	0.0618608265030667	0.794658392434764	0.658511805698387	0.0028	0.0034	0.0225	0.1261	0.0096	0.1509	0.1814	0.0155	0.0021	0.0142	0.0101	0.0174	0.0036	0.0099	0.0288	0.1325	0.1479	0.0021	0.0014	0.0159	0.0231	0.0182	0.0131	0.0249	0.0114	0.0038
8	rs7839922	73242883	0.94	0.0632155594214646	0.97	0.0618608265030667	0.841041789823814	0.695070476126187	0.0029	0.0034	0.0226	0.1256	0.0097	0.1494	0.1805	0.0158	0.0022	0.0144	0.0103	0.0175	0.0038	0.0101	0.0289	0.1325	0.1473	0.0022	0.0014	0.016	0.0236	0.0183	0.0134	0.025	0.0118	0.0039
8	rs346616	73243354	0.94	0.0632155594214646	0.98	0.0519283998033082	1.07277550088891	0.917264100472865	0.0033	0.0035	0.0223	0.1257	0.01	0.1466	0.1787	0.016	0.0024	0.0148	0.0108	0.0175	0.0042	0.0103	0.0293	0.1324	0.1463	0.0024	0.0016	0.0163	0.0244	0.0182	0.0137	0.0252	0.0124	0.004
8	rs7827852	73243541	0.95	0.0523777185899542	0.98	0.0519283998033082	1.06149692660505	0.948994552456967	0.0033	0.0035	0.022	0.1258	0.01	0.1462	0.179	0.0159	0.0025	0.015	0.0109	0.0176	0.0043	0.0104	0.029	0.1315	0.1461	0.0024	0.0017	0.0163	0.0248	0.0183	0.0138	0.0255	0.0124	0.004
8	rs346617	73244357	0.95	0.0523777185899542	0.98	0.0519283998033082	1.2552467990724	0.93918420974638	0.0034	0.0036	0.0203	0.1267	0.0101	0.1449	0.1798	0.0159	0.0026	0.0154	0.011	0.0171	0.0044	0.0101	0.0279	0.1337	0.1463	0.0025	0.0016	0.0164	0.0252	0.0176	0.0137	0.0254	0.0121	0.0039
8	rs346620	73247006	0.97	0.0351293717890758	0.98	0.0519283998033082	1.34383956178627	0.920096841020925	0.0036	0.0038	0.0195	0.1286	0.0103	0.1435	0.1816	0.0155	0.0027	0.0147	0.0112	0.0158	0.0047	0.0097	0.0263	0.1375	0.1449	0.0027	0.0017	0.0166	0.0259	0.0168	0.0135	0.0247	0.0118	0.0037
8	rs10091097	73248271	0.97	0.0351293717890758	0.97	0.0618608265030667	1.26182758480684	1.00186346554935	0.0036	0.0039	0.0193	0.1291	0.0104	0.143	0.1821	0.0154	0.0027	0.0145	0.0113	0.0156	0.0048	0.0097	0.0257	0.1387	0.1443	0.0028	0.0018	0.0167	0.0261	0.0165	0.0135	0.0246	0.0117	0.0036
8	rs79563022	73249566	0.97	0.0351293717890758	0.98	0.0519283998033082	1.36898770449878	1.07016902857353	0.0037	0.0039	0.0191	0.1303	0.0103	0.1428	0.1828	0.015	0.0027	0.0141	0.0112	0.0152	0.0049	0.0095	0.0248	0.1408	0.1443	0.0029	0.0018	0.0164	0.026	0.0162	0.0134	0.0242	0.0116	0.0035
8	rs79632275	73254491	0.97	0.0351293717890758	0.98	0.0519283998033082	1.29264846297966	1.14750457152175	0.0038	0.0038	0.0186	0.1326	0.0101	0.1423	0.184	0.0144	0.0028	0.0133	0.0112	0.0145	0.0052	0.0093	0.0231	0.1446	0.144	0.003	0.0019	0.0159	0.0258	0.0156	0.0131	0.0237	0.0117	0.0033
8	rs1430834	73257005	0.97	0.0351293717890758	0.98	0.0519283998033082	1.25731362235479	1.11981790693022	0.0038	0.0038	0.0186	0.1327	0.0102	0.1424	0.184	0.0144	0.0028	0.0133	0.0112	0.0143	0.0052	0.0093	0.0231	0.1447	0.144	0.003	0.0019	0.0159	0.0258	0.0156	0.013	0.0236	0.0118	0.0033
8	rs62520896	73258793	0.97	0.0351293717890758	0.98	0.0519283998033082	1.20409612842619	1.05737794630847	0.0038	0.0038	0.0186	0.1327	0.0102	0.1424	0.1841	0.0143	0.0028	0.0133	0.0112	0.0143	0.0052	0.0093	0.0231	0.1448	0.144	0.003	0.0019	0.0159	0.0258	0.0156	0.013	0.0234	0.0118	0.0033
8	rs878927	73266227	0.97	0.0351293717890758	0.98	0.0519283998033082	1.03438088048174	0.838988893114934	0.0038	0.0038	0.0186	0.133	0.0102	0.1421	0.1841	0.0143	0.0028	0.0133	0.0112	0.0143	0.0052	0.0093	0.023	0.1452	0.1441	0.003	0.0019	0.0158	0.0257	0.0155	0.013	0.0234	0.0118	0.0033
8	rs116883891	73267395	0.97	0.0351293717890758	0.98	0.0519283998033082	1.04799099405413	0.834819979077033	0.0038	0.0038	0.0186	0.133	0.0101	0.1421	0.1842	0.0143	0.0028	0.0133	0.0112	0.0143	0.0052	0.0093	0.023	0.1452	0.1442	0.003	0.0019	0.0158	0.0257	0.0155	0.013	0.0234	0.0118	0.0033
8	rs16938182	73268693	0.96	0.0430660126656495	0.98	0.0519283998033082	1.03246729702896	0.798720698822564	0.0038	0.0038	0.0186	0.133	0.0101	0.1421	0.1843	0.0143	0.0028	0.0133	0.0112	0.0143	0.0052	0.0093	0.023	0.1452	0.1442	0.003	0.0019	0.0157	0.0257	0.0155	0.013	0.0234	0.0118	0.0033
8	rs13255931	73269942	0.96	0.0430660126656495	0.99	0.0433032320256267	1.0568409232455	0.755856735399758	0.0038	0.0038	0.0186	0.133	0.0101	0.1421	0.1843	0.0143	0.0028	0.0133	0.0112	0.0144	0.0052	0.0092	0.023	0.1453	0.1443	0.003	0.0019	0.0157	0.0257	0.0155	0.013	0.0233	0.0118	0.0033
8	rs79423863	73270205	0.96	0.0430660126656495	1	0.0358647470334966	1.06202453991024	0.772364307599014	0.0038	0.0038	0.0186	0.133	0.0101	0.1421	0.1843	0.0143	0.0028	0.0133	0.0112	0.0143	0.0052	0.0092	0.023	0.1453	0.1443	0.003	0.0019	0.0157	0.0257	0.0155	0.013	0.0233	0.0118	0.0032
8	rs10504538	73270447	0.96	0.0430660126656495	1	0.0358647470334966	1.05570014274663	0.770694911219158	0.0038	0.0038	0.0186	0.133	0.0101	0.1421	0.1843	0.0143	0.0028	0.0133	0.0112	0.0143	0.0052	0.0092	0.023	0.1453	0.1443	0.003	0.0019	0.0157	0.0257	0.0155	0.0129	0.0233	0.0118	0.0032
8	rs35440400	73274227	0.96	0.0430660126656495	1	0.0358647470334966	1.20474313026726	0.862693690916648	0.0038	0.0038	0.0186	0.1331	0.0101	0.1423	0.1845	0.0139	0.0028	0.0133	0.0112	0.0143	0.0052	0.0092	0.0228	0.1457	0.1444	0.003	0.0019	0.0156	0.0256	0.0154	0.0129	0.0233	0.0117	0.0032
8	rs56357329	73279166	0.95	0.0523777185899542	1	0.0358647470334966	1.59331161468949	1.65296049612922	0.0036	0.0037	0.0168	0.1365	0.0084	0.1479	0.1931	0.0113	0.0017	0.0113	0.0103	0.0121	0.0045	0.0083	0.0172	0.1554	0.15	0.0029	0.0017	0.0126	0.0228	0.0133	0.011	0.0211	0.0114	0.0027
8	rs73302752	73279185	0.95	0.0523777185899542	1	0.0358647470334966	1.58838879451367	1.57492633793909	0.0036	0.0037	0.0168	0.1365	0.0084	0.148	0.1931	0.0113	0.0017	0.0113	0.0103	0.0121	0.0045	0.0083	0.0171	0.1555	0.15	0.0029	0.0017	0.0126	0.0227	0.0133	0.011	0.0211	0.0114	0.0027
8	rs11996017	73279337	0.95	0.0523777185899542	1	0.0358647470334966	1.24016124830646	1.65732215233788	0.0036	0.0037	0.017	0.1368	0.0083	0.1484	0.1938	0.0111	0.0017	0.0112	0.0103	0.0119	0.0044	0.0083	0.0167	0.1562	0.1505	0.0028	0.0018	0.0124	0.0225	0.0131	0.0109	0.0209	0.0114	0.0026
8	rs112693113	73283032	0.94	0.0632155594214646	1	0.0358647470334966	0.942325515316333	1.59104167816639	0.0034	0.0039	0.0163	0.1388	0.0071	0.1502	0.197	0.0106	0.0014	0.0104	0.0097	0.0105	0.0041	0.0079	0.0154	0.1582	0.1535	0.0024	0.0017	0.0118	0.0219	0.013	0.0101	0.0203	0.0108	0.0024
8	rs35395104	73285011	0.94	0.0632155594214646	1.01	0.0294955121051703	0.910805795381757	1.53431907301794	0.0034	0.0039	0.0163	0.1388	0.0071	0.1502	0.197	0.0106	0.0014	0.0103	0.0097	0.0105	0.0041	0.0079	0.0154	0.1582	0.1536	0.0024	0.0017	0.0117	0.0218	0.0131	0.0101	0.0203	0.0108	0.0024
8	rs6992322	73286537	0.94	0.0632155594214646	1	0.0358647470334966	0.887154555231694	1.52742377846171	0.0034	0.0039	0.0163	0.1388	0.0071	0.1502	0.197	0.0106	0.0014	0.0103	0.0096	0.0105	0.0041	0.0079	0.0154	0.1582	0.1536	0.0024	0.0017	0.0117	0.0218	0.0131	0.0101	0.0203	0.0108	0.0024
8	rs62520947	73305231	0.94	0.0632155594214646	1.02	0.0240822308241547	0.820313767689632	1.41335690323883	0.0034	0.0039	0.0162	0.1389	0.0071	0.1502	0.1974	0.0106	0.0014	0.0101	0.0095	0.0105	0.0041	0.0079	0.0154	0.1584	0.1538	0.0024	0.0018	0.0117	0.0218	0.013	0.0101	0.0203	0.0107	0.0024
8	rs13278295	73306055	0.94	0.0632155594214646	1	0.0358647470334966	0.817629896948206	1.40451161246417	0.0034	0.0039	0.0162	0.1389	0.0071	0.1502	0.1974	0.0106	0.0014	0.0101	0.0095	0.0105	0.0041	0.0079	0.0154	0.1584	0.1538	0.0024	0.0018	0.0117	0.0218	0.013	0.0101	0.0203	0.0107	0.0024
8	rs55675063	73323751	0.94	0.0632155594214646	1	0.0358647470334966	0.723714922304073	1.29608036497685	0.0034	0.0039	0.0162	0.1389	0.0071	0.1503	0.1978	0.0106	0.0014	0.0099	0.0093	0.0105	0.004	0.0079	0.0154	0.1586	0.1539	0.0024	0.0018	0.0117	0.0219	0.013	0.01	0.0203	0.0107	0.0024
8	rs76843276	73323908	0.94	0.0632155594214646	1	0.0358647470334966	0.721920837935661	1.2900440371349	0.0034	0.0039	0.0162	0.1389	0.0071	0.1503	0.1978	0.0106	0.0014	0.0099	0.0093	0.0105	0.004	0.0079	0.0154	0.1586	0.1539	0.0024	0.0018	0.0117	0.0219	0.013	0.01	0.0203	0.0107	0.0024
8	rs192483539	73324937	0.94	0.0632155594214646	1	0.0358647470334966	0.716624889305933	1.27463987086102	0.0034	0.0039	0.0162	0.1389	0.0071	0.1503	0.1978	0.0106	0.0014	0.0098	0.0093	0.0105	0.004	0.0079	0.0154	0.1586	0.154	0.0024	0.0018	0.0117	0.0219	0.013	0.01	0.0203	0.0107	0.0024
8	rs16938200	73325880	0.94	0.0632155594214646	1	0.0358647470334966	0.664264307615679	1.18372788404118	0.0034	0.0039	0.0162	0.1389	0.0071	0.1503	0.198	0.0106	0.0014	0.0098	0.0092	0.0106	0.004	0.0079	0.0154	0.1586	0.154	0.0024	0.0018	0.0117	0.0219	0.013	0.01	0.0202	0.0106	0.0024
8	rs830518	73328799	0.94	0.0632155594214646	1	0.0358647470334966	0.656439055137434	1.17432339097851	0.0034	0.0039	0.0161	0.1389	0.0071	0.1503	0.1981	0.0105	0.0014	0.0098	0.0091	0.0105	0.004	0.0078	0.0154	0.1589	0.154	0.0024	0.0018	0.0117	0.0219	0.013	0.01	0.0202	0.0106	0.0023
8	rs112470548	73332559	0.94	0.0632155594214646	1	0.0358647470334966	0.659664583325324	1.1126298816857	0.0034	0.0039	0.0162	0.1389	0.0071	0.1504	0.1981	0.0105	0.0014	0.0098	0.0091	0.0105	0.004	0.0078	0.0154	0.1589	0.154	0.0024	0.0018	0.0117	0.0219	0.013	0.0099	0.0202	0.0106	0.0023
8	rs1430833	73332772	0.94	0.0632155594214646	0.99	0.0433032320256267	0.672131393293807	1.12128922876581	0.0034	0.0039	0.0159	0.1392	0.0071	0.1503	0.1981	0.0105	0.0014	0.0097	0.0091	0.0105	0.004	0.0078	0.0154	0.1589	0.154	0.0024	0.0018	0.0117	0.0219	0.013	0.0099	0.0202	0.0106	0.0023
8	rs2163371	73338750	0.94	0.0632155594214646	0.99	0.0433032320256267	0.723415771391572	1.10186383475829	0.0033	0.0039	0.0159	0.1393	0.0071	0.1505	0.1983	0.0105	0.0014	0.0097	0.0091	0.0105	0.004	0.0078	0.0154	0.1589	0.1541	0.0024	0.0018	0.0117	0.0218	0.013	0.0097	0.0202	0.0107	0.0023
8	rs348176	73344214	0.94	0.0632155594214646	0.99	0.0433032320256267	0.759014827151817	1.09355787419192	0.0033	0.0039	0.0159	0.1393	0.0071	0.1505	0.1983	0.0105	0.0014	0.0097	0.0091	0.0104	0.004	0.0078	0.0153	0.1589	0.1541	0.0024	0.0018	0.0117	0.0218	0.013	0.0097	0.0202	0.0107	0.0023
8	rs62519383	73352582	0.94	0.0632155594214646	0.99	0.0433032320256267	0.727533890428349	1.24342826815454	0.0034	0.004	0.0155	0.14	0.007	0.1514	0.1989	0.0104	0.0014	0.0098	0.0087	0.0101	0.0039	0.0075	0.015	0.1594	0.1542	0.0024	0.0017	0.0118	0.0217	0.0129	0.0095	0.0198	0.0104	0.0023
8	rs35640985	73355255	0.94	0.0632155594214646	0.99	0.0433032320256267	0.407243572499508	0.586232116660572	0.0033	0.0042	0.0141	0.1429	0.0066	0.1547	0.2005	0.0098	0.0012	0.0101	0.0076	0.009	0.0035	0.0069	0.0138	0.1622	0.1563	0.0022	0.0012	0.0121	0.0207	0.0126	0.0091	0.0189	0.0088	0.0018
8	rs1431643	73361740	0.94	0.0632155594214646	0.97	0.0618608265030667	0.374522499229705	0.17206704779392	0.0033	0.0042	0.0141	0.1431	0.0066	0.1548	0.2006	0.0098	0.0012	0.0101	0.0076	0.0089	0.0035	0.0068	0.0138	0.1623	0.1564	0.0022	0.0012	0.0122	0.0206	0.0126	0.0091	0.0189	0.0088	0.0018
8	rs16938217	73363370	0.94	0.0632155594214646	0.97	0.0618608265030667	0.371250588087579	0.160300473335357	0.0033	0.0042	0.0144	0.143	0.0066	0.1549	0.2003	0.0097	0.0012	0.0101	0.0076	0.0088	0.0035	0.0068	0.0138	0.1623	0.1562	0.0022	0.0012	0.0122	0.0207	0.0126	0.0091	0.019	0.0088	0.0018
8	rs2116078	73363989	0.94	0.0632155594214646	0.96	0.0732232110783407	0.370434897877631	0.159140027848149	0.0033	0.0042	0.0145	0.143	0.0066	0.155	0.2002	0.0097	0.0012	0.0101	0.0076	0.0088	0.0035	0.0068	0.0138	0.1623	0.1562	0.0022	0.0012	0.0122	0.0207	0.0126	0.0091	0.0191	0.0088	0.0018
8	rs830478	73372875	0.94	0.0632155594214646	0.96	0.0732232110783407	0.377534598295856	0.16448313627982	0.0033	0.0042	0.0145	0.143	0.0066	0.1549	0.2002	0.0097	0.0012	0.0101	0.0076	0.0088	0.0035	0.0068	0.0138	0.1623	0.1562	0.0022	0.0012	0.0122	0.0207	0.013	0.009	0.019	0.0088	0.0018
8	rs117828825	73375867	0.94	0.0632155594214646	0.96	0.0732232110783407	0.382545192163959	0.17196779159252	0.0033	0.0042	0.0143	0.143	0.0066	0.155	0.2002	0.0097	0.0012	0.0101	0.0075	0.0088	0.0035	0.0068	0.0138	0.1623	0.1563	0.0022	0.0012	0.0122	0.0207	0.013	0.009	0.019	0.0088	0.0018
8	rs17827624	73379638	0.94	0.0632155594214646	0.96	0.0732232110783407	0.390040204503201	0.137398387147485	0.0033	0.0042	0.0142	0.1433	0.0066	0.155	0.2002	0.0097	0.0012	0.0101	0.0074	0.0087	0.0035	0.0068	0.0137	0.1624	0.1565	0.0022	0.0012	0.0122	0.0207	0.0129	0.009	0.019	0.0088	0.0017
8	rs75216611	73404276	0.94	0.0632155594214646	0.96	0.0732232110783407	0.39440417310993	0.139695333273199	0.0033	0.0042	0.0142	0.1435	0.0066	0.1549	0.2003	0.0096	0.0012	0.01	0.0074	0.0087	0.0034	0.0068	0.0137	0.1625	0.1566	0.0022	0.0012	0.0122	0.0207	0.0129	0.009	0.019	0.0088	0.0017
8	rs2217527	73407247	0.93	0.0757334056000413	0.95	0.0861393601425535	0.430603309148474	0.124443626296515	0.0031	0.0043	0.0137	0.1451	0.0065	0.1545	0.2007	0.0095	0.0012	0.0098	0.0071	0.0085	0.0033	0.0067	0.0132	0.1628	0.1579	0.0021	0.0011	0.0121	0.0209	0.0127	0.0088	0.0187	0.0087	0.0017
8	rs7841334	73413753	0.93	0.0757334056000413	0.95	0.0861393601425535	0.441634851460695	0.119448674213855	0.0031	0.0045	0.0136	0.146	0.0065	0.1534	0.2011	0.0095	0.0012	0.0098	0.0071	0.0084	0.003	0.0068	0.0132	0.1628	0.1581	0.002	0.001	0.0121	0.0211	0.0126	0.0087	0.0187	0.0085	0.0016
8	rs117917867	73418696	0.93	0.0757334056000413	0.95	0.0861393601425535	0.450583140521084	0.126747391541924	0.003	0.0045	0.0135	0.1464	0.0065	0.1532	0.2013	0.0095	0.0012	0.0098	0.007	0.0083	0.003	0.0068	0.013	0.1629	0.1581	0.002	0.001	0.0121	0.0211	0.0126	0.0087	0.0187	0.0085	0.0016
8	rs28512249	73419163	0.93	0.0757334056000413	0.95	0.0861393601425535	0.452083099645773	0.108600609017041	0.003	0.0045	0.0135	0.1464	0.0065	0.1531	0.2013	0.0095	0.0012	0.0098	0.007	0.0083	0.003	0.0068	0.013	0.1629	0.1581	0.002	0.001	0.0121	0.0211	0.0126	0.0087	0.0187	0.0085	0.0016
8	rs7005897	73425180	0.94	0.0632155594214646	0.95	0.0861393601425535	0.3612544899348	0.213946050265809	0.0024	0.0046	0.0134	0.149	0.0061	0.1546	0.2064	0.009	0.0012	0.0094	0.0062	0.0078	0.0024	0.0072	0.0119	0.1613	0.1586	0.002	9e-04	0.0113	0.0211	0.0121	0.0084	0.0184	0.0075	0.0018
8	rs2017657	73426371	0.94	0.0632155594214646	0.95	0.0861393601425535	0.615301702162745	0.163604553338375	0.0017	0.0048	0.014	0.1518	0.0058	0.155	0.2102	0.0082	0.0011	0.009	0.0055	0.0074	0.0015	0.0074	0.0114	0.1615	0.1589	0.0017	8e-04	0.0107	0.0206	0.0118	0.008	0.0184	0.0062	0.002
8	rs191455778	73430151	0.94	0.0632155594214646	0.95	0.0861393601425535	0.658301821322799	0.161172764327947	0.0017	0.0049	0.0139	0.1518	0.0058	0.1549	0.2105	0.0082	0.0011	0.0091	0.0055	0.0073	0.0014	0.0075	0.0113	0.1613	0.1587	0.0017	8e-04	0.0107	0.0207	0.0117	0.008	0.0184	0.0062	0.0021
8	rs56163040	73439182	0.94	0.0632155594214646	0.95	0.0861393601425535	0.701283497082743	0.120842998952587	0.0017	0.0049	0.0139	0.1518	0.0059	0.1548	0.2108	0.0083	0.001	0.0091	0.0054	0.0073	0.0014	0.0075	0.0112	0.1612	0.1587	0.0017	8e-04	0.0107	0.0208	0.0117	0.008	0.0184	0.0062	0.0021
8	rs401630	73441397	0.94	0.0632155594214646	0.95	0.0861393601425535	0.703497733264766	0.116247754989943	0.0017	0.0049	0.0139	0.1518	0.0059	0.1548	0.2108	0.0083	0.001	0.0091	0.0054	0.0073	0.0014	0.0075	0.0112	0.1611	0.1587	0.0017	8e-04	0.0107	0.0208	0.0117	0.008	0.0184	0.0062	0.0021
8	rs78445267	73446197	0.94	0.0632155594214646	0.95	0.0861393601425535	0.703645459573129	0.118840576675322	0.0017	0.0049	0.0139	0.1518	0.0059	0.1548	0.2108	0.0083	0.001	0.0091	0.0054	0.0073	0.0014	0.0075	0.0112	0.1611	0.1587	0.0017	8e-04	0.0107	0.0208	0.0117	0.008	0.0184	0.0062	0.0021
8	rs67289743	73447520	0.94	0.0632155594214646	0.96	0.0732232110783407	0.703054637237947	0.117887364243915	0.0017	0.0049	0.0139	0.1518	0.0059	0.1548	0.2108	0.0082	0.001	0.0091	0.0054	0.0073	0.0014	0.0075	0.0112	0.1611	0.1587	0.0017	8e-04	0.0107	0.0208	0.0117	0.008	0.0184	0.0062	0.0021
8	rs71525176	73455969	0.94	0.0632155594214646	0.96	0.0732232110783407	0.742520120200491	0.11444570419554	0.0018	0.005	0.014	0.1516	0.0059	0.1545	0.2112	0.0082	0.001	0.0093	0.0053	0.0073	0.0013	0.0075	0.0111	0.1612	0.1591	0.0017	9e-04	0.0104	0.0209	0.0119	0.0078	0.0183	0.0061	0.002
8	rs117647640	73456150	0.94	0.0632155594214646	0.96	0.0732232110783407	0.744336593350721	0.114788127157992	0.0018	0.005	0.014	0.1516	0.0059	0.1545	0.2112	0.0082	0.001	0.0093	0.0053	0.0073	0.0013	0.0075	0.0111	0.1612	0.1591	0.0017	9e-04	0.0104	0.0209	0.0119	0.0078	0.0183	0.0061	0.002
8	rs117842059	73469700	0.94	0.0632155594214646	0.96	0.0732232110783407	0.85136816110118	0.110789343161344	0.0018	0.0051	0.014	0.1511	0.0059	0.1539	0.2116	0.0082	0.001	0.0092	0.0051	0.0074	0.0013	0.0075	0.011	0.1611	0.1595	0.0016	0.001	0.0101	0.021	0.0122	0.0077	0.0187	0.006	0.002
8	rs28670389	73475714	0.94	0.0632155594214646	0.96	0.0732232110783407	0.865543187604114	0.0947108498544757	0.0018	0.0051	0.0141	0.1512	0.0059	0.154	0.2118	0.0082	0.001	0.0092	0.0052	0.0074	0.0013	0.0075	0.011	0.1607	0.1596	0.0016	0.001	0.0101	0.0211	0.0122	0.0076	0.0187	0.006	0.0019
8	rs2451035	73479185	0.94	0.0632155594214646	0.96	0.0732232110783407	0.830054561851839	0.106761735439972	0.0018	0.0052	0.0138	0.151	0.0057	0.1544	0.2126	0.0082	0.001	0.0092	0.0053	0.0074	0.0013	0.0075	0.011	0.1606	0.1602	0.0016	0.001	0.01	0.021	0.012	0.0076	0.0183	0.006	0.0019
8	rs79424659	73483446	0.94	0.0632155594214646	0.96	0.0732232110783407	0.885277024912756	0.116764586706999	0.0018	0.0052	0.0137	0.1508	0.0057	0.1541	0.2124	0.0082	0.001	0.0092	0.0064	0.0074	0.0013	0.0075	0.011	0.1606	0.16	0.0016	0.001	0.0099	0.021	0.0119	0.0076	0.0183	0.006	0.0019
8	rs111724430	73484579	0.94	0.0632155594214646	0.95	0.0861393601425535	0.934549828050471	0.129066862162823	0.0018	0.0052	0.0138	0.1505	0.0057	0.154	0.2124	0.0082	0.001	0.0091	0.0064	0.0073	0.0012	0.0077	0.011	0.1606	0.16	0.0016	0.001	0.01	0.0211	0.0119	0.0076	0.0183	0.0059	0.002
8	rs349335	73488971	0.94	0.0632155594214646	0.96	0.0732232110783407	1.01755612288642	0.135844440998802	0.0019	0.0052	0.0139	0.1501	0.0058	0.1539	0.2124	0.0082	0.001	0.0091	0.0064	0.0073	0.0012	0.0079	0.0109	0.1607	0.1599	0.0015	0.0011	0.01	0.0213	0.0118	0.0077	0.0183	0.0059	0.002
8	rs16938240	73492511	0.94	0.0632155594214646	0.95	0.0861393601425535	1.02586778675877	0.117627900970223	0.0019	0.0052	0.0139	0.1501	0.0058	0.1539	0.2124	0.0082	0.001	0.0091	0.0063	0.0073	0.0012	0.0079	0.0109	0.1607	0.1599	0.0015	0.0011	0.01	0.0214	0.0118	0.0077	0.0183	0.0059	0.002
8	rs72668132	73494225	0.94	0.0632155594214646	0.93	0.117127898734063	1.02873125644926	0.116419935678412	0.0019	0.0052	0.0139	0.1501	0.0058	0.1538	0.2124	0.0082	0.001	0.0091	0.0063	0.0073	0.0012	0.008	0.0109	0.1607	0.1598	0.0015	0.0011	0.01	0.0214	0.0118	0.0077	0.0183	0.0058	0.002
8	rs72668133	73495802	0.94	0.0632155594214646	0.93	0.117127898734063	1.02907856356521	0.120581099093761	0.0019	0.0052	0.0139	0.1501	0.0058	0.1538	0.2124	0.0082	0.001	0.0091	0.0063	0.0073	0.0012	0.008	0.0109	0.1607	0.1598	0.0015	0.0011	0.01	0.0215	0.0118	0.0077	0.0183	0.0058	0.002
8	rs75305398	73496306	0.94	0.0632155594214646	0.93	0.117127898734063	1.03107650138695	0.119014199330991	0.0019	0.0052	0.0139	0.1501	0.0058	0.1538	0.2124	0.0082	0.001	0.0091	0.0063	0.0073	0.0012	0.008	0.011	0.1607	0.1598	0.0015	0.0011	0.01	0.0215	0.0118	0.0077	0.0183	0.0058	0.002
8	rs17829460	73499174	0.94	0.0632155594214646	0.93	0.117127898734063	1.0453680846221	0.125150796408133	0.0019	0.0053	0.0139	0.1501	0.0058	0.1537	0.2125	0.0082	0.001	0.0091	0.0063	0.0073	0.0011	0.0079	0.011	0.1607	0.1598	0.0015	0.0011	0.01	0.0215	0.0118	0.0077	0.0183	0.0058	0.002
8	rs12334956	73502103	0.94	0.0632155594214646	0.93	0.117127898734063	1.22840425328364	0.0705940384961114	0.002	0.0055	0.0142	0.1499	0.0059	0.1528	0.2127	0.0081	0.0011	0.0088	0.0058	0.0073	0.001	0.0079	0.0111	0.1609	0.1599	0.0016	0.0012	0.0101	0.022	0.0119	0.0077	0.0182	0.0054	0.0022
8	rs72668137	73505366	0.94	0.0632155594214646	0.92	0.135444945858012	1.34171970004469	0.0530707769912157	0.002	0.0057	0.0144	0.1497	0.006	0.1521	0.2133	0.0081	0.0012	0.0087	0.0056	0.0073	0.001	0.0078	0.0113	0.1608	0.1599	0.0016	0.0013	0.01	0.0222	0.012	0.0077	0.0182	0.0053	0.0023
8	rs7009604	73519062	0.94	0.0632155594214646	0.92	0.135444945858012	1.40066793870778	0.0439962412285904	0.0021	0.0057	0.0145	0.1496	0.006	0.152	0.2134	0.0081	0.0012	0.0086	0.0056	0.0074	0.001	0.0078	0.0113	0.1608	0.1598	0.0017	0.0014	0.01	0.0223	0.012	0.0077	0.0182	0.0053	0.0023
8	rs2171673	73531693	0.94	0.0632155594214646	0.92	0.135444945858012	1.39196552533488	0.0439962412285904	0.0021	0.0057	0.0145	0.1496	0.006	0.1519	0.2134	0.0081	0.0012	0.0087	0.0055	0.0074	0.001	0.0078	0.0113	0.1608	0.16	0.0017	0.0014	0.01	0.0223	0.012	0.0077	0.0182	0.0053	0.0023
8	rs74780902	73531833	0.94	0.0632155594214646	0.92	0.135444945858012	1.39167253803428	0.0441115188441802	0.0021	0.0057	0.0145	0.1496	0.006	0.1519	0.2134	0.0081	0.0012	0.0087	0.0055	0.0074	0.001	0.0078	0.0113	0.1608	0.16	0.0017	0.0014	0.01	0.0223	0.012	0.0077	0.0182	0.0053	0.0023
8	rs116990155	73548266	0.94	0.0632155594214646	0.92	0.135444945858012	1.38845119730346	0.0433646137910952	0.0021	0.0057	0.0146	0.1496	0.0059	0.1521	0.2133	0.008	0.0012	0.0087	0.0054	0.0075	0.001	0.0077	0.0114	0.1608	0.1602	0.0017	0.0014	0.0099	0.0223	0.012	0.0076	0.0181	0.0052	0.0024
8	rs76639282	73549542	0.94	0.0632155594214646	0.93	0.117127898734063	1.38172468097003	0.0427939392770941	0.0021	0.0057	0.0146	0.1496	0.0059	0.1521	0.2133	0.0079	0.0012	0.0086	0.0054	0.0075	0.001	0.0076	0.0114	0.1609	0.1602	0.0018	0.0015	0.0099	0.0223	0.012	0.0076	0.0181	0.0051	0.0024
8	rs72668161	73552672	0.94	0.0632155594214646	0.93	0.117127898734063	1.38289363283241	0.0424531539189916	0.0021	0.0057	0.0146	0.1496	0.0059	0.1521	0.2133	0.0079	0.0012	0.0086	0.0054	0.0075	0.001	0.0076	0.0114	0.1609	0.1602	0.0018	0.0015	0.0099	0.0223	0.012	0.0076	0.0181	0.0051	0.0024
8	rs117720545	73565735	0.94	0.0632155594214646	0.93	0.117127898734063	1.37705257188996	0.0445160453611691	0.0021	0.0057	0.0146	0.1496	0.0059	0.1521	0.2133	0.0079	0.0012	0.0086	0.0054	0.0075	0.001	0.0076	0.0114	0.1609	0.1603	0.0018	0.0015	0.0099	0.0223	0.012	0.0076	0.0181	0.0051	0.0024
8	rs16938280	73575124	0.94	0.0632155594214646	0.93	0.117127898734063	1.37024970405609	0.044458155480837	0.0021	0.0057	0.0146	0.1497	0.0059	0.1521	0.2132	0.008	0.0012	0.0086	0.0053	0.0075	0.001	0.0076	0.0114	0.1609	0.1604	0.0018	0.0015	0.0099	0.0222	0.0119	0.0075	0.018	0.0051	0.0024
8	rs2246785	73580116	0.94	0.0632155594214646	0.92	0.135444945858012	1.40340995402655	0.0424531539189916	0.0021	0.0057	0.0146	0.1497	0.0059	0.1522	0.2132	0.008	0.0012	0.0087	0.0053	0.0075	0.0011	0.0075	0.0114	0.161	0.1605	0.0018	0.0015	0.0099	0.0222	0.0119	0.0075	0.018	0.005	0.0025
8	rs80134562	73583629	0.94	0.0632155594214646	0.92	0.135444945858012	1.39988487262836	0.0426233945758125	0.0021	0.0057	0.0146	0.1497	0.0059	0.1522	0.2132	0.008	0.0012	0.0087	0.0053	0.0075	0.0011	0.0075	0.0114	0.161	0.1605	0.0018	0.0015	0.0099	0.0223	0.0118	0.0075	0.018	0.005	0.0025
8	rs117976551	73592332	0.93	0.0757334056000413	0.92	0.135444945858012	1.42374305839986	0.0450967811091947	0.0021	0.0057	0.0145	0.1497	0.0059	0.1523	0.2133	0.0079	0.0013	0.0087	0.0051	0.0075	0.0011	0.0075	0.0114	0.1613	0.1604	0.0018	0.0016	0.0098	0.0223	0.0118	0.0074	0.018	0.0049	0.0025
8	rs10504541	73601447	0.93	0.0757334056000413	0.89	0.20310604818777	1.48088907578236	0.0474529424759865	0.0022	0.0057	0.0144	0.1497	0.006	0.1525	0.2135	0.0078	0.0012	0.0087	0.005	0.0076	0.0011	0.0075	0.0114	0.1615	0.1603	0.0018	0.0016	0.0098	0.0223	0.0118	0.0074	0.0179	0.0048	0.0025
8	rs17831704	73604023	0.93	0.0757334056000413	0.89	0.20310604818777	1.48228832109736	0.0472149463288111	0.0022	0.0057	0.0144	0.1497	0.006	0.1525	0.2135	0.0078	0.0012	0.0087	0.005	0.0076	0.0011	0.0075	0.0114	0.1616	0.1603	0.0018	0.0016	0.0098	0.0223	0.0118	0.0074	0.0179	0.0048	0.0025
8	rs74382397	73616954	0.94	0.0632155594214646	0.89	0.20310604818777	1.49841437634954	0.04805023439048	0.0021	0.0057	0.0146	0.1497	0.006	0.1525	0.2144	0.0077	0.0012	0.0085	0.0049	0.0075	0.0011	0.0075	0.0114	0.1616	0.1598	0.0018	0.0016	0.0097	0.0224	0.0117	0.0074	0.0179	0.0047	0.0025
8	rs2251379	73623855	0.93	0.0757334056000413	0.88	0.230271256315472	1.50896568025844	0.0477511778391918	0.0021	0.0057	0.0146	0.1497	0.006	0.1525	0.2146	0.0077	0.0012	0.0084	0.0048	0.0075	0.0011	0.0075	0.0114	0.1617	0.1597	0.0018	0.0016	0.0097	0.0224	0.0117	0.0074	0.0179	0.0047	0.0025
8	rs2247572	73633028	0.93	0.0757334056000413	0.88	0.230271256315472	1.52075460301312	0.0465631767339599	0.0021	0.0057	0.0146	0.1497	0.006	0.1525	0.2147	0.0077	0.0012	0.0084	0.0048	0.0075	0.0011	0.0075	0.0114	0.1617	0.1597	0.0018	0.0016	0.0097	0.0224	0.0117	0.0074	0.0179	0.0047	0.0025
8	rs17764798	73635534	0.93	0.0757334056000413	0.88	0.230271256315472	1.52459066153199	0.0465631767339599	0.0021	0.0057	0.0146	0.1497	0.006	0.1525	0.2147	0.0077	0.0012	0.0084	0.0048	0.0075	0.0011	0.0075	0.0114	0.1617	0.1597	0.0018	0.0016	0.0097	0.0224	0.0117	0.0074	0.0179	0.0047	0.0025
8	rs1440355	73635687	0.93	0.0757334056000413	0.88	0.230271256315472	1.52479265664614	0.0465631767339599	0.0021	0.0057	0.0146	0.1497	0.006	0.1525	0.2147	0.0077	0.0012	0.0084	0.0048	0.0075	0.0011	0.0075	0.0114	0.1617	0.1597	0.0018	0.0016	0.0097	0.0224	0.0117	0.0074	0.0179	0.0047	0.0025
8	rs16938338	73645962	0.93	0.0757334056000413	0.87	0.259919603286658	1.52529768697512	0.0476317850773616	0.0021	0.0057	0.0146	0.1497	0.006	0.1525	0.2147	0.0077	0.0012	0.0084	0.0048	0.0075	0.0011	0.0075	0.0114	0.1616	0.1597	0.0018	0.0016	0.0097	0.0224	0.0117	0.0074	0.0179	0.0047	0.0025
8	rs7818567	73646860	0.93	0.0757334056000413	0.87	0.259919603286658	1.50484243287181	0.0491336170137202	0.0021	0.0057	0.0146	0.1497	0.006	0.1525	0.2147	0.0077	0.0012	0.0084	0.0048	0.0075	0.0011	0.0075	0.0114	0.1617	0.1597	0.0018	0.0016	0.0097	0.0225	0.0117	0.0074	0.0179	0.0047	0.0025
8	rs77675271	73648877	0.93	0.0757334056000413	0.87	0.259919603286658	1.49460247445926	0.0502275636380715	0.0021	0.0057	0.0146	0.1497	0.006	0.1525	0.2147	0.0077	0.0012	0.0084	0.0048	0.0075	0.0011	0.0075	0.0114	0.1617	0.1597	0.0018	0.0016	0.0097	0.0225	0.0117	0.0074	0.0179	0.0047	0.0024
8	rs2250019	73660251	0.94	0.0632155594214646	0.87	0.259919603286658	1.46453405780968	0.0541386848519797	0.0021	0.0058	0.0143	0.1488	0.0058	0.1522	0.2148	0.0082	0.0011	0.0088	0.0051	0.0075	0.0012	0.0074	0.0112	0.1624	0.1587	0.0017	0.0016	0.0099	0.0235	0.0123	0.0074	0.0173	0.0045	0.0023
8	rs116887629	73667327	0.94	0.0632155594214646	0.87	0.259919603286658	1.53966587407333	0.0546444086596844	0.0021	0.0058	0.014	0.149	0.0059	0.1521	0.2148	0.0083	0.0011	0.009	0.0052	0.0075	0.0011	0.0074	0.0111	0.1628	0.158	0.0017	0.0015	0.01	0.0239	0.0124	0.0074	0.0171	0.0045	0.0023
8	rs1440349	73672917	0.93	0.0757334056000413	0.87	0.259919603286658	1.63744710483703	0.0509626999900096	0.0021	0.0058	0.014	0.149	0.0059	0.1521	0.2147	0.0083	0.0011	0.009	0.0052	0.0075	0.0011	0.0074	0.011	0.1629	0.1577	0.0017	0.0015	0.01	0.024	0.0124	0.0073	0.0173	0.0044	0.0023
8	rs2919400	73684132	0.94	0.0632155594214646	0.87	0.259919603286658	1.54585310831457	0.0517024860776062	0.0022	0.0057	0.014	0.1492	0.0059	0.152	0.2152	0.0083	0.0011	0.009	0.0052	0.0075	0.0011	0.0071	0.011	0.1628	0.1573	0.0017	0.0016	0.0102	0.0241	0.0124	0.0073	0.0171	0.0044	0.0023
8	rs2255511	73685545	0.94	0.0632155594214646	0.85	0.32706018639722	1.52721735632741	0.0525091471335297	0.0022	0.0057	0.014	0.1492	0.0059	0.152	0.2153	0.0083	0.0011	0.009	0.0052	0.0074	0.0011	0.0071	0.011	0.1628	0.1573	0.0017	0.0016	0.0102	0.0242	0.0124	0.0073	0.0171	0.0044	0.0023
8	rs117992206	73690586	0.94	0.0632155594214646	0.85	0.32706018639722	1.45092289072845	0.0680022136518628	0.0021	0.0057	0.0139	0.1489	0.0062	0.1529	0.2157	0.0083	0.0011	0.0086	0.005	0.0071	0.0011	0.0069	0.0108	0.1632	0.1574	0.0017	0.0016	0.0102	0.0243	0.012	0.0073	0.0168	0.0046	0.0022
8	rs10089768	73697655	0.94	0.0632155594214646	0.85	0.32706018639722	1.42660032022399	0.0715852094895178	0.0021	0.0057	0.0139	0.1487	0.0062	0.1533	0.2157	0.0084	0.0011	0.0085	0.0049	0.007	0.0011	0.0068	0.0108	0.1634	0.1574	0.0017	0.0016	0.0102	0.0243	0.0119	0.0073	0.0167	0.0047	0.0022
8	rs62518154	73698820	0.94	0.0632155594214646	0.85	0.32706018639722	1.43459218073987	0.0709473706679503	0.0021	0.0057	0.0139	0.1487	0.0063	0.1533	0.2157	0.0084	0.0011	0.0085	0.0049	0.007	0.0011	0.0068	0.0108	0.1634	0.1574	0.0017	0.0016	0.0102	0.0244	0.0119	0.0073	0.0167	0.0047	0.0022
8	rs73313540	73702960	0.94	0.0632155594214646	0.85	0.32706018639722	1.4338021258912	0.0710889082410334	0.0021	0.0057	0.0139	0.1486	0.0062	0.1533	0.2157	0.0084	0.0011	0.0085	0.0049	0.007	0.0011	0.0068	0.0108	0.1634	0.1574	0.0017	0.0016	0.0102	0.0244	0.0119	0.0073	0.0167	0.0047	0.0022
8	rs4143635	73709303	0.94	0.0632155594214646	0.85	0.32706018639722	1.4341971331901	0.0644963240392324	0.0021	0.0057	0.0139	0.1483	0.0062	0.153	0.2157	0.0084	0.0011	0.0085	0.0049	0.007	0.0011	0.0068	0.0111	0.1638	0.1573	0.0017	0.0016	0.0102	0.0244	0.0119	0.0073	0.0167	0.0047	0.0022
8	rs72670023	73718066	0.94	0.0632155594214646	0.85	0.32706018639722	1.36365330263234	0.072439332491911	0.0021	0.0057	0.0139	0.1483	0.0062	0.153	0.2156	0.0084	0.0011	0.0085	0.0049	0.007	0.0011	0.0068	0.0111	0.1638	0.1574	0.0017	0.0016	0.0103	0.0244	0.0119	0.0073	0.0167	0.0046	0.0022
8	rs16938401	73728720	0.95	0.0523777185899542	0.85	0.32706018639722	1.2199400249133	0.0852093269808198	0.0019	0.0055	0.0135	0.1485	0.0064	0.1525	0.2135	0.0083	0.0011	0.0088	0.0049	0.0069	0.0011	0.0067	0.0109	0.1643	0.1581	0.0018	0.0015	0.0109	0.0253	0.0121	0.0075	0.0166	0.0046	0.0021
8	rs2958419	73733681	0.95	0.0523777185899542	0.85	0.32706018639722	0.988255494002418	0.114788127157992	0.0015	0.0055	0.013	0.1482	0.0064	0.1514	0.2097	0.0088	0.0011	0.0091	0.0051	0.0067	0.0013	0.0065	0.0112	0.163	0.1621	0.0017	0.0014	0.0124	0.0257	0.0122	0.0083	0.017	0.0046	0.0017
8	rs1899080	73741547	0.95	0.0523777185899542	0.85	0.32706018639722	0.997669110368725	0.117973900030531	0.0016	0.0055	0.0128	0.1484	0.0065	0.1514	0.2096	0.0089	0.0011	0.0091	0.0051	0.0065	0.0013	0.0065	0.0113	0.1626	0.1616	0.0017	0.0014	0.0126	0.0261	0.0124	0.0085	0.0168	0.0046	0.0017
8	rs6472703	73742854	0.95	0.0523777185899542	0.85	0.32706018639722	1.01323801980353	0.109692882487051	0.0016	0.0055	0.0128	0.1484	0.0065	0.1514	0.2095	0.0089	0.0011	0.0091	0.0051	0.0064	0.0013	0.0065	0.0113	0.1626	0.1616	0.0017	0.0014	0.0127	0.0261	0.0124	0.0086	0.0168	0.0046	0.0017
8	rs17187471	73743302	0.95	0.0523777185899542	0.85	0.32706018639722	1.01323801980353	0.109692882487051	0.0016	0.0055	0.0128	0.1484	0.0065	0.1514	0.2095	0.0089	0.0011	0.0091	0.0051	0.0064	0.0013	0.0065	0.0113	0.1625	0.1616	0.0017	0.0014	0.0127	0.0261	0.0124	0.0086	0.0168	0.0046	0.0017
8	rs6984868	73743332	0.95	0.0523777185899542	0.85	0.32706018639722	1.01323801980353	0.109692882487051	0.0016	0.0055	0.0128	0.1484	0.0065	0.1514	0.2095	0.0089	0.0011	0.0091	0.0051	0.0064	0.0013	0.0065	0.0113	0.1625	0.1616	0.0017	0.0014	0.0127	0.0261	0.0124	0.0086	0.0168	0.0046	0.0017
8	rs72670039	73744827	0.95	0.0523777185899542	0.85	0.32706018639722	1.01289289435142	0.109524567426951	0.0016	0.0055	0.0128	0.1484	0.0065	0.1514	0.2095	0.0089	0.0011	0.0091	0.0051	0.0064	0.0013	0.0065	0.0113	0.1625	0.1616	0.0017	0.0014	0.0127	0.0261	0.0124	0.0086	0.0168	0.0046	0.0017
8	rs62520263	73746776	0.95	0.0523777185899542	0.85	0.32706018639722	1.00376453021204	0.117541461267201	0.0016	0.0055	0.0128	0.1483	0.0065	0.1515	0.2096	0.0089	0.0011	0.0091	0.0051	0.0064	0.0013	0.0065	0.0113	0.1624	0.1616	0.0017	0.0014	0.0126	0.0261	0.0124	0.0086	0.0169	0.0046	0.0017
8	rs117457481	73760155	0.95	0.0523777185899542	0.84	0.364737902801441	1.00324883812761	0.117887364243915	0.0016	0.0055	0.0128	0.1483	0.0065	0.1515	0.2096	0.0089	0.0011	0.0091	0.0051	0.0064	0.0013	0.0065	0.0113	0.1624	0.1616	0.0017	0.0014	0.0126	0.0261	0.0124	0.0086	0.0169	0.0046	0.0017
8	rs4376533	73762073	0.95	0.0523777185899542	0.84	0.364737902801441	1.00324883812761	0.117887364243915	0.0016	0.0055	0.0128	0.1483	0.0065	0.1515	0.2096	0.0089	0.0011	0.0091	0.0051	0.0064	0.0013	0.0065	0.0113	0.1624	0.1616	0.0017	0.0014	0.0126	0.0261	0.0124	0.0086	0.0169	0.0046	0.0017
8	rs56821457	73764893	0.95	0.0523777185899542	0.84	0.364737902801441	1.00324883812761	0.11823365136676	0.0016	0.0055	0.0128	0.1483	0.0065	0.1515	0.2096	0.0089	0.0011	0.0091	0.0051	0.0064	0.0013	0.0065	0.0113	0.1624	0.1616	0.0017	0.0014	0.0126	0.0261	0.0124	0.0086	0.0169	0.0046	0.0017
8	rs10504543	73778642	0.95	0.0523777185899542	0.84	0.364737902801441	0.952566348085636	0.127459408191654	0.0015	0.0054	0.0128	0.1484	0.0065	0.1517	0.21	0.009	0.0011	0.0091	0.0051	0.0065	0.0013	0.0064	0.0113	0.1618	0.1612	0.0017	0.0014	0.0126	0.0262	0.0125	0.0086	0.0172	0.0046	0.0017
8	rs4412410	73794201	0.95	0.0523777185899542	0.83	0.405269641990714	0.908824899511909	0.148549249188577	0.0015	0.0053	0.0128	0.1483	0.0066	0.1519	0.2099	0.0089	0.0011	0.0091	0.0051	0.0067	0.0013	0.0063	0.0112	0.1619	0.1609	0.0017	0.0014	0.0127	0.0261	0.0126	0.0086	0.0173	0.0045	0.0017
8	rs7829474	73795324	0.95	0.0523777185899542	0.83	0.405269641990714	0.914855723139451	0.15300179864157	0.0015	0.0053	0.0127	0.1483	0.0066	0.152	0.2099	0.0089	0.0011	0.0091	0.0051	0.0067	0.0013	0.0063	0.0112	0.162	0.1607	0.0017	0.0014	0.0127	0.0262	0.0126	0.0086	0.0173	0.0045	0.0017
8	rs11782712	73803229	0.95	0.0523777185899542	0.83	0.405269641990714	0.908247478205069	0.232475394744211	0.0015	0.0052	0.0128	0.1484	0.0066	0.1519	0.2096	0.0089	0.0011	0.0092	0.0051	0.0068	0.0012	0.0062	0.0113	0.1616	0.1608	0.0017	0.0014	0.0127	0.0262	0.0127	0.0086	0.0173	0.0045	0.0017
8	rs4549823	73803873	0.95	0.0523777185899542	0.83	0.405269641990714	0.925387371901932	0.23072049778309	0.0015	0.0052	0.0128	0.1484	0.0066	0.1519	0.2099	0.0089	0.0011	0.0092	0.0051	0.0069	0.0012	0.0062	0.0113	0.1615	0.1608	0.0017	0.0014	0.0127	0.0262	0.0127	0.0083	0.0173	0.0045	0.0017
8	rs17775767	73804939	0.96	0.0430660126656495	0.83	0.405269641990714	0.851528682172056	0.264663487611455	0.0015	0.0052	0.0129	0.1486	0.0066	0.1518	0.2092	0.009	0.0011	0.0093	0.0052	0.0072	0.0012	0.0062	0.0114	0.1605	0.1609	0.0017	0.0015	0.0129	0.0263	0.0129	0.0084	0.0172	0.0046	0.0017
8	rs28441682	73810796	0.96	0.0430660126656495	0.84	0.364737902801441	0.725960297859893	0.102709789909883	0.0015	0.0055	0.0134	0.1496	0.0067	0.1512	0.2064	0.0093	0.0011	0.0096	0.0055	0.0086	0.0011	0.0063	0.0119	0.157	0.1612	0.0016	0.0016	0.0138	0.0265	0.0137	0.0088	0.0171	0.0046	0.0016
8	rs13252491	73813453	0.96	0.0430660126656495	0.85	0.32706018639722	0.724762381380676	0.102709789909883	0.0015	0.0055	0.0134	0.1496	0.0067	0.1512	0.2064	0.0093	0.0011	0.0096	0.0055	0.0086	0.0011	0.0063	0.0119	0.157	0.1612	0.0016	0.0016	0.0138	0.0265	0.0137	0.0088	0.0171	0.0046	0.0016
8	rs17775981	73816178	0.96	0.0430660126656495	0.85	0.32706018639722	0.688868205958763	0.112229464650784	0.0015	0.0055	0.0136	0.1499	0.0067	0.1511	0.2057	0.0094	0.0011	0.0097	0.0056	0.0091	0.001	0.0062	0.0119	0.1558	0.1612	0.0015	0.0017	0.0141	0.0265	0.0139	0.0089	0.017	0.0046	0.0016
8	rs6984772	73817199	0.96	0.0430660126656495	0.85	0.32706018639722	0.653577927485389	0.127370324927929	0.0015	0.0055	0.0143	0.1506	0.0067	0.1508	0.2031	0.0101	0.0011	0.01	0.0062	0.0113	9e-04	0.0059	0.0124	0.1509	0.1616	0.0012	0.0019	0.0155	0.0265	0.0148	0.0092	0.0169	0.0046	0.0014
8	rs10101037	73817357	0.96	0.0430660126656495	0.85	0.32706018639722	0.677568736523047	0.159236617507355	0.0015	0.0055	0.0142	0.1506	0.0067	0.1507	0.203	0.0102	0.0011	0.01	0.0062	0.0113	9e-04	0.0059	0.0124	0.1506	0.1617	0.0012	0.0019	0.0156	0.0266	0.0149	0.0092	0.0169	0.0046	0.0014
8	rs716340	73818124	0.96	0.0430660126656495	0.85	0.32706018639722	0.635189535051619	0.164971953040269	0.0014	0.0054	0.0141	0.1509	0.0064	0.1505	0.2037	0.0105	0.0011	0.01	0.0061	0.0117	8e-04	0.0056	0.0128	0.1494	0.1626	0.0011	0.0018	0.0156	0.0268	0.0151	0.0089	0.0168	0.0044	0.0013
8	Affx-32573477	73821809	0.96	0.0430660126656495	0.85	0.32706018639722	0.638225904317358	0.168112418281161	0.0014	0.0054	0.0142	0.1511	0.0064	0.1502	0.2036	0.0104	0.0011	0.01	0.0061	0.012	8e-04	0.0056	0.0129	0.1491	0.1628	0.001	0.0018	0.0156	0.0268	0.0152	0.0088	0.0169	0.0043	0.0013
8	rs34754763	73822718	0.96	0.0430660126656495	0.85	0.32706018639722	0.640206620828503	0.173359190580516	0.0014	0.0054	0.0142	0.1511	0.0064	0.1502	0.2036	0.0104	0.0011	0.01	0.0061	0.012	8e-04	0.0056	0.0129	0.1491	0.1628	0.001	0.0018	0.0156	0.0268	0.0152	0.0088	0.0169	0.0043	0.0013
8	rs17776426	73825039	0.96	0.0430660126656495	0.85	0.32706018639722	0.654435671487758	0.208624311328845	0.0014	0.0054	0.0142	0.1511	0.0064	0.1502	0.2037	0.0104	0.0011	0.0099	0.0061	0.0119	8e-04	0.0056	0.0129	0.1491	0.1628	0.001	0.0018	0.0156	0.0268	0.0152	0.0088	0.0169	0.0043	0.0013
8	rs1871851	73831874	0.96	0.0430660126656495	0.85	0.32706018639722	0.653863785529508	0.207776965015592	0.0014	0.0054	0.0142	0.1512	0.0064	0.1502	0.2038	0.0104	0.0011	0.0099	0.0061	0.0118	8e-04	0.0056	0.0129	0.149	0.1628	0.001	0.0017	0.0156	0.0268	0.0152	0.0088	0.0169	0.0043	0.0013
8	rs13263397	73835713	0.96	0.0430660126656495	0.85	0.32706018639722	0.60822975573138	0.24655537161981	0.0015	0.0053	0.0143	0.1517	0.0063	0.1507	0.204	0.0104	0.0011	0.0095	0.006	0.0122	8e-04	0.0054	0.0128	0.148	0.1631	0.0011	0.0017	0.0157	0.0269	0.0153	0.0088	0.0166	0.0041	0.0014
8	rs13262209	73836014	0.96	0.0430660126656495	0.85	0.32706018639722	0.561452575930853	0.259984935510679	0.0015	0.0053	0.0144	0.1517	0.0062	0.1506	0.2038	0.0104	0.0011	0.0094	0.006	0.0123	8e-04	0.0054	0.013	0.1476	0.1632	0.0012	0.0017	0.0158	0.027	0.0153	0.0089	0.0166	0.0042	0.0014
8	rs1351543	73837056	0.96	0.0430660126656495	0.86	0.29215087580064	0.261515965709781	0.306106154812326	0.0016	0.0048	0.0149	0.1522	0.0063	0.1509	0.2035	0.01	0.0011	0.009	0.006	0.0129	8e-04	0.0053	0.0133	0.1453	0.1637	0.0013	0.0016	0.0159	0.0276	0.0151	0.0095	0.0166	0.0041	0.0015
8	rs11786867	73845937	0.95	0.0523777185899542	0.86	0.29215087580064	0.132568056162393	0.286092103997928	0.0019	0.0044	0.016	0.1539	0.0062	0.1507	0.2031	0.0097	0.001	0.008	0.0056	0.0137	9e-04	0.0051	0.014	0.1408	0.164	0.0016	0.0013	0.0163	0.029	0.0152	0.0106	0.0166	0.0038	0.0017
8	rs11782118	73850203	0.95	0.0523777185899542	0.86	0.29215087580064	0.119245083524578	0.219742984921617	0.0019	0.0044	0.0161	0.1542	0.0062	0.1508	0.203	0.0097	0.001	0.008	0.0056	0.0137	9e-04	0.0051	0.014	0.1407	0.164	0.0016	0.0013	0.016	0.029	0.0152	0.0106	0.0166	0.0038	0.0017
8	rs73321469	73853463	0.95	0.0523777185899542	0.86	0.29215087580064	0.114956559866493	0.21223826975051	0.0019	0.0044	0.0161	0.1543	0.0062	0.1509	0.2029	0.0097	0.001	0.0079	0.0055	0.0137	9e-04	0.0051	0.014	0.1407	0.1639	0.0016	0.0013	0.016	0.0291	0.0151	0.0106	0.0166	0.0038	0.0017
8	rs4738295	73857454	0.95	0.0523777185899542	0.86	0.29215087580064	0.114395759538553	0.213411883311543	0.0019	0.0044	0.0161	0.1543	0.0062	0.1509	0.2029	0.0097	0.001	0.0079	0.0055	0.0137	9e-04	0.0051	0.014	0.1407	0.1639	0.0016	0.0013	0.016	0.0291	0.0151	0.0106	0.0166	0.0038	0.0017
8	rs2929565	73860008	0.95	0.0523777185899542	0.86	0.29215087580064	0.115012732626633	0.220174408763185	0.0019	0.0044	0.0161	0.1543	0.0062	0.151	0.2029	0.0097	0.001	0.0079	0.0055	0.0137	9e-04	0.0051	0.014	0.1407	0.1639	0.0016	0.0013	0.016	0.0291	0.0151	0.0106	0.0166	0.0038	0.0017
8	rs28616742	73865846	0.95	0.0523777185899542	0.86	0.29215087580064	0.129707867576844	0.324691937048948	0.0019	0.0043	0.0161	0.1545	0.0062	0.1509	0.2032	0.0097	0.001	0.0079	0.0054	0.0137	8e-04	0.0051	0.0141	0.1403	0.1639	0.0016	0.0012	0.0162	0.0291	0.015	0.0106	0.0166	0.0037	0.0017
8	rs142204202	73866298	0.95	0.0523777185899542	0.87	0.259919603286658	0.129315274103728	0.309221134621702	0.0019	0.0043	0.0161	0.1545	0.0062	0.1509	0.2032	0.0097	0.001	0.0079	0.0054	0.0137	8e-04	0.0051	0.0141	0.1402	0.1639	0.0016	0.0012	0.0162	0.0291	0.015	0.0106	0.0167	0.0037	0.0017
8	rs11989867	73872687	0.94	0.0632155594214646	0.87	0.259919603286658	0.123718160981222	0.249582643096599	0.0018	0.0042	0.0163	0.1549	0.0065	0.1509	0.2041	0.0096	0.001	0.0077	0.005	0.0138	8e-04	0.005	0.0145	0.1387	0.1638	0.0016	0.0011	0.0168	0.0291	0.0147	0.0107	0.0169	0.0035	0.0017
8	rs2929558	73873322	0.94	0.0632155594214646	0.86	0.29215087580064	0.121701562694319	0.23842971495909	0.0018	0.0042	0.0163	0.1549	0.0065	0.1509	0.2041	0.0096	0.001	0.0077	0.005	0.0138	8e-04	0.005	0.0145	0.1387	0.1638	0.0016	0.0011	0.0168	0.0291	0.0147	0.0108	0.017	0.0035	0.0017
8	rs77967235	73878425	0.94	0.0632155594214646	0.86	0.29215087580064	0.12910417579191	0.261579556420856	0.0018	0.0042	0.0164	0.155	0.0065	0.1508	0.2041	0.0097	9e-04	0.0077	0.0049	0.0139	8e-04	0.005	0.0146	0.1384	0.1638	0.0016	0.0011	0.0168	0.0291	0.0147	0.0108	0.017	0.0035	0.0017
8	rs11986887	73878711	0.94	0.0632155594214646	0.86	0.29215087580064	0.128592377236108	0.254993235137525	0.0018	0.0042	0.0164	0.155	0.0065	0.1508	0.2041	0.0097	9e-04	0.0077	0.0049	0.0139	8e-04	0.005	0.0146	0.1384	0.1638	0.0016	0.0011	0.0168	0.0291	0.0147	0.0108	0.017	0.0035	0.0017
8	rs77101403	73884679	0.94	0.0632155594214646	0.86	0.29215087580064	0.131133252398179	0.262263898494917	0.0018	0.0041	0.0164	0.155	0.0065	0.1508	0.2041	0.0097	9e-04	0.0078	0.0049	0.0139	8e-04	0.005	0.0146	0.1382	0.1637	0.0016	0.0011	0.0168	0.0291	0.0146	0.0109	0.0171	0.0036	0.0018
8	rs9298210	73889320	0.93	0.0757334056000413	0.86	0.29215087580064	0.128833070317056	0.227005672416154	0.0016	0.0039	0.0171	0.1557	0.0065	0.1499	0.2039	0.0101	6e-04	0.0081	0.0047	0.0145	0.001	0.0052	0.0154	0.1355	0.1632	0.0017	0.001	0.0171	0.0292	0.0138	0.0115	0.018	0.0037	0.0021
8	rs7842579	73890932	0.93	0.0757334056000413	0.86	0.29215087580064	0.130859577473527	0.22179471331905	0.0016	0.0039	0.0171	0.1557	0.0064	0.1498	0.2038	0.0101	6e-04	0.0081	0.0047	0.0145	0.001	0.0052	0.0154	0.1354	0.1632	0.0017	9e-04	0.0172	0.0292	0.0138	0.0115	0.018	0.0037	0.0021
8	rs34381825	73895529	0.93	0.0757334056000413	0.86	0.29215087580064	0.135403899446511	0.238097650956508	0.0016	0.0039	0.0172	0.1558	0.0065	0.1497	0.2038	0.0101	6e-04	0.0082	0.0047	0.0146	0.001	0.0052	0.0154	0.1353	0.1631	0.0017	9e-04	0.0172	0.0292	0.0138	0.0116	0.018	0.0037	0.0021
8	rs6983580	73901272	0.93	0.0757334056000413	0.86	0.29215087580064	0.13583861042445	0.237433968677813	0.0016	0.0039	0.0172	0.1559	0.0065	0.1497	0.2037	0.0101	6e-04	0.0082	0.0047	0.0146	0.001	0.0052	0.0154	0.1353	0.1631	0.0017	9e-04	0.0172	0.0293	0.0138	0.0116	0.018	0.0037	0.0021
8	rs112244678	73909478	0.93	0.0757334056000413	0.85	0.32706018639722	0.157726726240247	0.237876357464678	0.0016	0.0039	0.0173	0.1567	0.0065	0.1492	0.2032	0.01	6e-04	0.0083	0.0047	0.0149	0.0011	0.0053	0.0155	0.1346	0.1625	0.0019	0.001	0.0173	0.0292	0.0139	0.0117	0.0183	0.0038	0.0021
8	rs1574690	73923302	0.93	0.0757334056000413	0.85	0.32706018639722	0.175647776035857	0.197595008161141	0.0016	0.0038	0.0176	0.1577	0.0065	0.1486	0.2025	0.01	6e-04	0.0084	0.0048	0.0152	0.0012	0.0054	0.0156	0.1338	0.1619	0.002	0.001	0.0173	0.0291	0.014	0.0119	0.0187	0.0039	0.0021
8	rs2929586	73925412	0.93	0.0757334056000413	0.85	0.32706018639722	0.174456427592351	0.188917802593623	0.0016	0.0038	0.0176	0.1577	0.0065	0.1486	0.2025	0.01	6e-04	0.0084	0.0048	0.0152	0.0012	0.0054	0.0156	0.1337	0.1619	0.002	0.001	0.0173	0.0292	0.014	0.0119	0.0188	0.0039	0.0021
8	rs2981096	73940162	0.93	0.0757334056000413	0.85	0.32706018639722	0.171445110642364	0.194687968510382	0.0017	0.0038	0.0176	0.1577	0.0064	0.1485	0.2026	0.01	6e-04	0.0084	0.0048	0.0153	0.0012	0.0054	0.0155	0.1337	0.1619	0.0021	0.001	0.0173	0.0292	0.014	0.0119	0.0188	0.0039	0.0021
8	rs56169709	73941405	0.93	0.0757334056000413	0.85	0.32706018639722	0.171409445021082	0.194687968510382	0.0017	0.0038	0.0176	0.1577	0.0064	0.1485	0.2026	0.01	6e-04	0.0084	0.0048	0.0153	0.0012	0.0054	0.0155	0.1337	0.1619	0.0021	0.001	0.0173	0.0292	0.014	0.0119	0.0188	0.0039	0.0021
8	rs56158456	73952748	0.93	0.0757334056000413	0.85	0.32706018639722	0.170732617994886	0.193860061239664	0.0017	0.0038	0.0176	0.1577	0.0064	0.1485	0.2026	0.01	6e-04	0.0084	0.0048	0.0153	0.0012	0.0054	0.0155	0.1337	0.1618	0.0021	0.001	0.0173	0.0292	0.014	0.0119	0.0188	0.0039	0.0021
8	rs17209616	73962640	0.93	0.0757334056000413	0.85	0.32706018639722	0.170305950786283	0.198011483840927	0.0017	0.0038	0.0176	0.1577	0.0064	0.1484	0.2026	0.01	6e-04	0.0084	0.0048	0.0153	0.0012	0.0054	0.0155	0.1337	0.1618	0.0021	0.001	0.0173	0.0292	0.014	0.0119	0.0188	0.0039	0.0021
8	rs116902620	73975824	0.93	0.0757334056000413	0.85	0.32706018639722	0.169596219325132	0.192001641399464	0.0017	0.0038	0.0176	0.1577	0.0064	0.1484	0.2027	0.01	6e-04	0.0084	0.0047	0.0153	0.0012	0.0054	0.0155	0.1336	0.1618	0.0021	0.001	0.0173	0.0292	0.014	0.0119	0.0188	0.0039	0.0021
8	rs117752049	73981501	0.93	0.0757334056000413	0.85	0.32706018639722	0.166739451817402	0.188712817630702	0.0018	0.0038	0.0176	0.1577	0.0064	0.1483	0.2029	0.01	6e-04	0.0085	0.0047	0.0153	0.0012	0.0054	0.0155	0.1336	0.1617	0.0021	0.001	0.0173	0.0292	0.014	0.0118	0.0188	0.0039	0.0021
8	rs2291219	73982161	0.93	0.0757334056000413	0.85	0.32706018639722	0.166458837370845	0.186973510486135	0.0018	0.0038	0.0176	0.1577	0.0064	0.1483	0.2029	0.01	6e-04	0.0085	0.0047	0.0153	0.0012	0.0054	0.0155	0.1336	0.1617	0.0021	0.001	0.0173	0.0292	0.014	0.0118	0.0188	0.0039	0.0021
8	rs72655853	73985608	0.93	0.0757334056000413	0.85	0.32706018639722	0.167196038962512	0.207671127344296	0.0018	0.0038	0.0176	0.1579	0.0064	0.1486	0.2031	0.0101	6e-04	0.0084	0.0045	0.0152	0.0013	0.0053	0.0153	0.1338	0.1609	0.0021	0.001	0.0171	0.0293	0.0141	0.0118	0.0189	0.0039	0.0021
8	rs1007750	73986292	0.93	0.0757334056000413	0.85	0.32706018639722	0.16716089099809	0.198949632167087	0.0018	0.0038	0.0176	0.158	0.0065	0.1487	0.2031	0.0101	6e-04	0.0084	0.0045	0.0152	0.0013	0.0053	0.0152	0.1339	0.1607	0.0021	0.001	0.0171	0.0293	0.0141	0.0118	0.0189	0.0038	0.0021
8	rs56780268	73986823	0.92	0.0900864543555373	0.85	0.32706018639722	0.1709461845775	0.212771465328393	0.0018	0.0038	0.0176	0.1575	0.0065	0.1491	0.2024	0.0104	6e-04	0.0085	0.0044	0.0152	0.0013	0.0052	0.0151	0.1335	0.1613	0.0022	0.001	0.0169	0.0299	0.0144	0.0119	0.0188	0.0038	0.0022
8	rs6472728	73988058	0.92	0.0900864543555373	0.84	0.364737902801441	0.211798187602567	0.224721025839204	0.0016	0.0038	0.0176	0.1577	0.0064	0.1483	0.2035	0.0107	6e-04	0.0081	0.0045	0.015	0.0013	0.0052	0.0152	0.1326	0.1613	0.0022	0.001	0.0162	0.03	0.0146	0.0123	0.0191	0.0041	0.0022
8	rs7000552	73995603	0.92	0.0900864543555373	0.83	0.405269641990714	0.380999897844676	0.199784792251232	0.0015	0.0039	0.0174	0.1583	0.0064	0.1471	0.205	0.01	6e-04	0.0071	0.0046	0.0151	0.0012	0.0053	0.0157	0.1337	0.1614	0.0021	0.001	0.0153	0.0292	0.0141	0.013	0.0195	0.0041	0.0022
8	rs75542967	73996074	0.92	0.0900864543555373	0.83	0.405269641990714	0.308026625314453	0.180475142799252	0.0015	0.0039	0.0172	0.1584	0.0064	0.1474	0.2054	0.01	7e-04	0.0069	0.0045	0.0151	0.0012	0.0053	0.0158	0.1338	0.1617	0.0021	0.001	0.0152	0.0291	0.014	0.0125	0.0194	0.0041	0.0022
8	rs7005719	73996678	0.92	0.0900864543555373	0.83	0.405269641990714	0.312189548417944	0.175853501590035	0.0016	0.0039	0.0169	0.1584	0.0063	0.1472	0.2056	0.01	7e-04	0.0068	0.0044	0.0151	0.0012	0.0054	0.0161	0.1341	0.1617	0.0021	0.001	0.015	0.0291	0.014	0.0125	0.0194	0.0042	0.0022
8	rs72655857	74003070	0.92	0.0900864543555373	0.83	0.405269641990714	0.327042388688088	0.174355430990166	0.0016	0.004	0.0168	0.1586	0.0063	0.1472	0.206	0.0099	7e-04	0.0066	0.0044	0.0151	0.0012	0.0054	0.016	0.1343	0.1618	0.0021	0.001	0.0147	0.029	0.0141	0.0125	0.0194	0.0042	0.0022
8	rs59331088	74005131	0.92	0.0900864543555373	0.83	0.405269641990714	0.33174843103855	0.175753492053832	0.0016	0.004	0.0168	0.1586	0.0063	0.1472	0.206	0.0099	7e-04	0.0066	0.0044	0.0151	0.0012	0.0054	0.016	0.1343	0.1618	0.0021	0.001	0.0147	0.029	0.0141	0.0125	0.0194	0.0042	0.0022
8	rs28461281	74022325	0.92	0.0900864543555373	0.83	0.405269641990714	0.384149020403246	0.217267691610937	0.0016	0.004	0.0169	0.1591	0.0063	0.1466	0.206	0.01	7e-04	0.0063	0.0043	0.0154	0.0012	0.0054	0.0158	0.1341	0.1625	0.0021	7e-04	0.0146	0.0291	0.0141	0.0126	0.0193	0.0042	0.0022
8	rs6989705	74023990	0.92	0.0900864543555373	0.83	0.405269641990714	0.397045569055348	0.232255797695451	0.0016	0.004	0.017	0.1592	0.0063	0.1466	0.2059	0.0101	7e-04	0.0062	0.0043	0.0154	0.0012	0.0054	0.0157	0.1341	0.1626	0.002	7e-04	0.0146	0.0291	0.0141	0.0127	0.0192	0.0042	0.0022
8	rs6987418	74028523	0.92	0.0900864543555373	0.82	0.448736318624531	0.390207596084203	0.242092185144619	0.0015	0.004	0.0171	0.1591	0.0063	0.1467	0.2057	0.0103	7e-04	0.0059	0.0043	0.0154	0.0012	0.0054	0.0158	0.1337	0.1631	0.002	7e-04	0.0145	0.029	0.0142	0.0128	0.0191	0.0043	0.0022
8	rs6472748	74034680	0.92	0.0900864543555373	0.82	0.448736318624531	0.492122933351669	0.268333068128423	0.0015	0.004	0.0166	0.1587	0.0062	0.1469	0.2059	0.0104	7e-04	0.0061	0.0042	0.0151	0.0012	0.0056	0.0153	0.1326	0.1648	0.0017	7e-04	0.0144	0.0292	0.0141	0.0136	0.0188	0.0046	0.0022
8	rs72655895	74048311	0.92	0.0900864543555373	0.82	0.448736318624531	0.684995090068325	0.203557499282664	0.002	0.0042	0.0151	0.1574	0.0057	0.1471	0.2094	0.0104	0.0015	0.0064	0.0041	0.0143	0.0014	0.0058	0.0142	0.1297	0.1669	0.0013	0.0012	0.0134	0.0293	0.0141	0.0146	0.018	0.0052	0.0024
8	rs2383886	74049175	0.92	0.0900864543555373	0.82	0.448736318624531	0.680622246810072	0.199471469495925	0.002	0.0042	0.0151	0.1574	0.0057	0.1471	0.2095	0.0104	0.0015	0.0064	0.0041	0.0143	0.0014	0.0058	0.0142	0.1297	0.1669	0.0013	0.0012	0.0134	0.0293	0.0141	0.0146	0.018	0.0052	0.0024
8	rs77697648	74049176	0.92	0.0900864543555373	0.83	0.405269641990714	0.680695024568	0.199471469495925	0.002	0.0042	0.0151	0.1574	0.0057	0.1471	0.2095	0.0104	0.0015	0.0064	0.0041	0.0143	0.0014	0.0058	0.0142	0.1297	0.1669	0.0013	0.0012	0.0134	0.0293	0.0141	0.0146	0.018	0.0052	0.0024
8	rs72657710	74054667	0.92	0.0900864543555373	0.83	0.405269641990714	0.701799873973593	0.201982665555715	0.002	0.0042	0.015	0.1567	0.0057	0.1469	0.2096	0.0104	0.0015	0.0064	0.0041	0.014	0.0014	0.0058	0.014	0.1298	0.1669	0.0013	0.0012	0.0135	0.0294	0.0151	0.0147	0.0179	0.0052	0.0024
8	rs4738304	74055254	0.91	0.106429816649543	0.82	0.448736318624531	0.69458603076847	0.191177626640573	0.002	0.0042	0.015	0.1566	0.0057	0.1469	0.2096	0.0104	0.0015	0.0064	0.0041	0.0139	0.0014	0.0058	0.014	0.1298	0.167	0.0013	0.0012	0.0135	0.0295	0.0153	0.0147	0.0179	0.0052	0.0024
8	rs7831117	74067645	0.92	0.0900864543555373	0.82	0.448736318624531	0.715061795196269	0.175853501590035	0.0021	0.004	0.0154	0.1568	0.0054	0.1469	0.2092	0.0108	0.0015	0.0065	0.0039	0.014	0.0014	0.0059	0.0138	0.1301	0.1676	0.0011	0.0012	0.013	0.0295	0.0151	0.0149	0.0176	0.0052	0.0024
8	rs12545313	74071023	0.92	0.0900864543555373	0.82	0.448736318624531	0.71491300806659	0.174854293958942	0.0021	0.004	0.0154	0.1568	0.0054	0.1469	0.2092	0.0108	0.0015	0.0065	0.0039	0.014	0.0014	0.0059	0.0138	0.1301	0.1676	0.0011	0.0012	0.013	0.0295	0.0151	0.0149	0.0176	0.0053	0.0024
8	rs7008962	74073416	0.92	0.0900864543555373	0.82	0.448736318624531	0.713871882909296	0.17685467971828	0.0021	0.004	0.0154	0.1568	0.0054	0.1469	0.2088	0.0108	0.0015	0.0065	0.0039	0.014	0.0014	0.0059	0.0139	0.1304	0.1677	0.0011	0.0012	0.013	0.0295	0.0151	0.0149	0.0176	0.0052	0.0024
8	rs58961879	74080927	0.92	0.0900864543555373	0.82	0.448736318624531	0.668806247206996	0.172861814678099	0.0021	0.004	0.0153	0.1567	0.0054	0.147	0.2084	0.0109	0.0015	0.0066	0.0039	0.0141	0.0015	0.006	0.0139	0.1301	0.1679	0.001	0.0012	0.013	0.0295	0.0152	0.0148	0.0176	0.0052	0.0024
8	rs10504548	74091139	0.92	0.0900864543555373	0.82	0.448736318624531	0.657656747381102	0.172663003498232	0.0022	0.0041	0.0152	0.1569	0.0054	0.1473	0.2086	0.0109	0.0016	0.0066	0.0039	0.0141	0.0016	0.006	0.014	0.1298	0.1677	0.0011	0.0012	0.0128	0.0292	0.0154	0.0148	0.0174	0.005	0.0024
8	rs6472755	74103089	0.92	0.0900864543555373	0.82	0.448736318624531	0.696717274016675	0.184527396608392	0.0022	0.0041	0.0151	0.1568	0.0054	0.1474	0.2084	0.0109	0.0017	0.0066	0.0039	0.0141	0.0016	0.006	0.014	0.1297	0.1679	0.0012	0.0012	0.0127	0.0292	0.0154	0.0149	0.0174	0.005	0.0024
8	rs6472756	74103851	0.92	0.0900864543555373	0.81	0.49521423796015	0.700693559526907	0.178159147164241	0.0022	0.0041	0.0151	0.1568	0.0054	0.1474	0.2084	0.0109	0.0017	0.0066	0.0039	0.0141	0.0016	0.006	0.014	0.1297	0.1679	0.0012	0.0012	0.0127	0.0291	0.0154	0.0149	0.0174	0.005	0.0024
8	rs10108126	74109307	0.91	0.106429816649543	0.81	0.49521423796015	0.759396760457333	0.210003689127119	0.0022	0.0042	0.0148	0.1567	0.0054	0.1475	0.2076	0.0109	0.0019	0.0066	0.0041	0.0141	0.0016	0.0061	0.0141	0.1293	0.1684	0.0015	0.0013	0.0125	0.0288	0.0152	0.0152	0.0175	0.005	0.0023
8	rs10093340	74109372	0.92	0.0900864543555373	0.81	0.49521423796015	0.754057349089675	0.204609657644606	0.0022	0.0042	0.0148	0.1567	0.0055	0.1475	0.2077	0.0109	0.0019	0.0066	0.0041	0.0141	0.0016	0.0061	0.0141	0.1294	0.1682	0.0015	0.0013	0.0125	0.0288	0.0152	0.0152	0.0175	0.005	0.0023
8	rs2546240	74116232	0.91	0.106429816649543	0.81	0.49521423796015	0.917256155080989	0.155868386197189	0.0023	0.0046	0.0146	0.1564	0.0056	0.1478	0.2066	0.0111	0.0024	0.0067	0.0043	0.0144	0.0017	0.0063	0.0142	0.1289	0.1687	0.0021	0.0016	0.0122	0.0275	0.0148	0.0158	0.0171	0.005	0.0025
8	rs2605865	74116403	0.91	0.106429816649543	0.81	0.49521423796015	0.918913155416783	0.157212607074504	0.0023	0.0046	0.0146	0.1564	0.0056	0.1478	0.2066	0.0111	0.0024	0.0067	0.0043	0.0144	0.0017	0.0063	0.0142	0.1289	0.1687	0.0021	0.0016	0.0122	0.0275	0.0148	0.0158	0.0171	0.005	0.0025
8	rs12542683	74122211	0.9	0.124917206299546	0.81	0.49521423796015	1.01151287118199	0.157886255595879	0.0023	0.0046	0.0145	0.1566	0.0056	0.1475	0.2062	0.0109	0.0027	0.0067	0.0044	0.0144	0.0018	0.0064	0.0142	0.1287	0.1692	0.0022	0.0016	0.012	0.0269	0.0148	0.0158	0.0171	0.0051	0.0027
8	rs2605880	74134388	0.89	0.145699762692903	0.81	0.49521423796015	1.15413991622686	0.227441694554752	0.0024	0.0048	0.0134	0.1535	0.0055	0.1484	0.2071	0.0111	0.0032	0.0076	0.0052	0.0137	0.0028	0.0069	0.0141	0.1289	0.169	0.0028	0.0023	0.0116	0.0261	0.0135	0.0167	0.0161	0.0052	0.0032
8	rs28554129	74141060	0.88	0.168925028033099	0.81	0.49521423796015	1.18116947846742	0.235225998707462	0.0024	0.0049	0.0133	0.1532	0.0055	0.1485	0.2073	0.0111	0.0032	0.0078	0.0052	0.0136	0.0029	0.0066	0.0142	0.129	0.169	0.0028	0.0024	0.0116	0.026	0.0134	0.0168	0.0159	0.0052	0.0032
8	rs2546229	74143591	0.88	0.168925028033099	0.81	0.49521423796015	1.18392261588528	0.233024680425355	0.0024	0.0049	0.0132	0.1531	0.0055	0.1486	0.2074	0.0111	0.0032	0.0078	0.0052	0.0136	0.0029	0.0066	0.0143	0.129	0.1689	0.0029	0.0024	0.0116	0.026	0.0133	0.0168	0.0159	0.0052	0.0032
8	rs75814149	74145897	0.87	0.194736090082605	0.81	0.49521423796015	1.10644971651535	0.213625497193365	0.0025	0.0049	0.0134	0.1517	0.0056	0.149	0.2072	0.0114	0.0032	0.0081	0.0054	0.0136	0.0032	0.0067	0.0143	0.1275	0.1699	0.0031	0.0024	0.0115	0.0259	0.0131	0.017	0.0157	0.0054	0.0031
8	rs17286110	74146001	0.87	0.194736090082605	0.81	0.49521423796015	1.09253879248733	0.214373701007763	0.0025	0.0049	0.0135	0.1516	0.0056	0.149	0.2072	0.0114	0.0032	0.0081	0.0055	0.0136	0.0033	0.0067	0.0143	0.1273	0.17	0.0032	0.0024	0.0115	0.0259	0.0131	0.017	0.0157	0.0054	0.0031
8	rs6994256	74146444	0.87	0.194736090082605	0.81	0.49521423796015	1.14153190195692	0.238651173414679	0.0026	0.0049	0.0134	0.1508	0.0056	0.149	0.2075	0.0115	0.0033	0.0081	0.0055	0.0135	0.0034	0.0067	0.0144	0.1265	0.1706	0.0033	0.0024	0.0114	0.0258	0.013	0.0171	0.0157	0.0054	0.0032
8	rs2605877	74146766	0.87	0.194736090082605	0.8	0.544775224122235	1.07896367908056	0.272826513887828	0.0028	0.0049	0.0134	0.1513	0.0056	0.149	0.2071	0.0114	0.0034	0.0081	0.0054	0.0134	0.0035	0.0068	0.0144	0.126	0.171	0.0034	0.0025	0.0114	0.0258	0.013	0.017	0.0156	0.0054	0.0034
8	rs13270377	74165563	0.85	0.254661707966279	0.8	0.544775224122235	0.994241753370397	0.337670290038241	0.0036	0.0049	0.0138	0.1488	0.0058	0.1476	0.207	0.0128	0.0035	0.0079	0.0055	0.0133	0.004	0.0068	0.0151	0.1242	0.1721	0.0035	0.0024	0.0113	0.0256	0.0136	0.0173	0.0157	0.0057	0.0032
8	rs2546217	74169337	0.85	0.254661707966279	0.79	0.597486775499064	0.985012012813301	0.333245919667993	0.0036	0.0049	0.0138	0.1487	0.0058	0.1476	0.207	0.0129	0.0035	0.0079	0.0055	0.0133	0.004	0.0067	0.0151	0.1242	0.1721	0.0035	0.0025	0.0113	0.0256	0.0136	0.0173	0.0157	0.0057	0.0032
8	rs71527206	74169726	0.85	0.254661707966279	0.79	0.597486775499064	0.987230764762164	0.333982135029116	0.0036	0.0049	0.0138	0.1487	0.0058	0.1476	0.207	0.0128	0.0035	0.0079	0.0055	0.0133	0.004	0.0067	0.0151	0.1242	0.1721	0.0035	0.0024	0.0113	0.0256	0.0136	0.0173	0.0157	0.0057	0.0032
8	rs11775026	74177048	0.84	0.289034762536342	0.79	0.597486775499064	0.971742560897384	0.283867794437624	0.0036	0.0048	0.014	0.1482	0.0058	0.1477	0.2065	0.0127	0.0033	0.0078	0.0057	0.0134	0.0038	0.0067	0.0154	0.1244	0.173	0.0034	0.0024	0.0112	0.0253	0.0139	0.0173	0.0156	0.0058	0.0029
8	rs117142518	74177486	0.84	0.289034762536342	0.79	0.597486775499064	0.975392784014529	0.277110782499548	0.0036	0.0048	0.014	0.1482	0.0058	0.1477	0.2065	0.0127	0.0033	0.0078	0.0057	0.0134	0.0038	0.0067	0.0154	0.1244	0.1731	0.0034	0.0024	0.0112	0.0253	0.0139	0.0173	0.0156	0.0058	0.0029
8	rs117723785	74178840	0.84	0.289034762536342	0.79	0.597486775499064	0.962768411798296	0.262378009830485	0.0036	0.0048	0.014	0.1481	0.0058	0.1477	0.2063	0.0127	0.0033	0.0078	0.0057	0.0134	0.0038	0.0067	0.0155	0.1245	0.1734	0.0034	0.0024	0.0112	0.0253	0.0139	0.0172	0.0156	0.0058	0.0028
8	rs4738313	74180379	0.84	0.289034762536342	0.79	0.597486775499064	0.965220194524899	0.247227084769851	0.0035	0.0048	0.0141	0.1482	0.0058	0.1476	0.2062	0.0127	0.0033	0.0079	0.0057	0.0134	0.0038	0.0067	0.0155	0.1246	0.1736	0.0034	0.0024	0.0112	0.0253	0.0139	0.0172	0.0156	0.0058	0.0028
8	rs76969775	74187918	0.84	0.289034762536342	0.79	0.597486775499064	0.491122179510967	0.153287601628678	0.0033	0.0049	0.0142	0.1481	0.0062	0.1476	0.2042	0.0123	0.0029	0.0078	0.0059	0.0129	0.0034	0.0063	0.0168	0.1271	0.1784	0.003	0.0019	0.0115	0.0242	0.0133	0.0159	0.0141	0.0061	0.0026
8	rs4349972	74195243	0.84	0.289034762536342	0.79	0.597486775499064	0.468804802940801	0.15433717567609	0.0033	0.0049	0.0142	0.1481	0.0061	0.1476	0.2042	0.0124	0.0029	0.0077	0.0057	0.0129	0.0034	0.0061	0.017	0.127	0.1791	0.003	0.0019	0.0115	0.0246	0.0133	0.0157	0.014	0.0061	0.0026
8	rs2980557	74197241	0.84	0.289034762536342	0.79	0.597486775499064	0.465266201934974	0.149398206452259	0.0033	0.0049	0.0142	0.1481	0.0061	0.1476	0.2042	0.0124	0.0029	0.0077	0.0057	0.0128	0.0034	0.0061	0.017	0.127	0.1792	0.003	0.0019	0.0115	0.0246	0.0133	0.0157	0.014	0.0061	0.0026
8	rs74643892	74198718	0.84	0.289034762536342	0.79	0.597486775499064	0.472417810375077	0.154432718292155	0.0032	0.0049	0.0143	0.148	0.0061	0.1475	0.2043	0.0126	0.0029	0.0077	0.0057	0.0128	0.0034	0.0061	0.017	0.1268	0.179	0.0031	0.0019	0.0115	0.0247	0.0133	0.0157	0.0139	0.0062	0.0026
8	rs72657769	74199045	0.84	0.289034762536342	0.79	0.597486775499064	0.483089542670323	0.153192312773766	0.0032	0.0049	0.0142	0.148	0.0061	0.1475	0.2043	0.0126	0.0029	0.0077	0.0057	0.0127	0.0034	0.0061	0.017	0.1268	0.1791	0.0031	0.0019	0.0114	0.0247	0.0133	0.0157	0.014	0.0062	0.0026
8	rs58328254	74203722	0.84	0.289034762536342	0.79	0.597486775499064	0.481911853449837	0.146762737124502	0.0033	0.0049	0.0143	0.148	0.0061	0.1475	0.2041	0.0127	0.0029	0.0077	0.0057	0.0127	0.0034	0.006	0.0171	0.1265	0.1794	0.0031	0.0019	0.0114	0.0248	0.0133	0.0157	0.014	0.0063	0.0026
8	rs4237000	74204808	0.84	0.289034762536342	0.79	0.597486775499064	0.481044973154082	0.146950423744649	0.0033	0.0049	0.0143	0.148	0.0061	0.1475	0.2041	0.0127	0.0029	0.0077	0.0057	0.0127	0.0034	0.006	0.0171	0.1265	0.1794	0.0031	0.0019	0.0114	0.0247	0.0133	0.0157	0.014	0.0063	0.0026
8	rs74460527	74205109	0.84	0.289034762536342	0.79	0.597486775499064	0.481292576097956	0.148078359229789	0.0033	0.0049	0.0143	0.148	0.0061	0.1475	0.2041	0.0127	0.0029	0.0077	0.0057	0.0127	0.0034	0.006	0.0171	0.1265	0.1794	0.0031	0.0019	0.0114	0.0247	0.0133	0.0157	0.014	0.0063	0.0026
8	rs111657422	74205731	0.84	0.289034762536342	0.79	0.597486775499064	0.481416400713983	0.148832041487617	0.0033	0.0049	0.0143	0.148	0.0061	0.1475	0.2041	0.0127	0.0029	0.0077	0.0057	0.0127	0.0034	0.006	0.0171	0.1265	0.1794	0.0031	0.0019	0.0114	0.0247	0.0133	0.0157	0.014	0.0063	0.0026
8	rs68175403	74230533	0.83	0.326509998324372	0.78	0.653412240020304	0.454608536337801	0.128262199424977	0.0032	0.0047	0.0143	0.1479	0.0062	0.1471	0.205	0.0125	0.0029	0.0076	0.0057	0.0127	0.0033	0.0061	0.0171	0.1269	0.18	0.0032	0.0019	0.0114	0.0242	0.0132	0.0155	0.0139	0.0064	0.0025
8	rs13438965	74247350	0.83	0.326509998324372	0.78	0.653412240020304	0.466119150343152	0.126303135951984	0.0031	0.0045	0.0142	0.1479	0.0062	0.1471	0.2055	0.0128	0.0028	0.0075	0.0056	0.0127	0.0033	0.006	0.0172	0.1267	0.1802	0.0034	0.0018	0.0114	0.0239	0.0132	0.0154	0.0137	0.0063	0.0025
8	rs34844254	74248509	0.83	0.326509998324372	0.78	0.653412240020304	0.467644166930836	0.128887886765328	0.0031	0.0045	0.0142	0.1478	0.0062	0.1471	0.2056	0.0128	0.0028	0.0075	0.0056	0.0127	0.0033	0.006	0.0172	0.1268	0.1802	0.0034	0.0018	0.0114	0.0239	0.0132	0.0154	0.0137	0.0063	0.0025
8	rs1122617	74256428	0.82	0.36720095628419	0.78	0.653412240020304	0.424877256671026	0.111889973197969	0.0031	0.0042	0.0142	0.1473	0.0063	0.1476	0.2067	0.0126	0.0025	0.007	0.0057	0.0123	0.0031	0.0058	0.0171	0.1282	0.1824	0.0033	0.0018	0.0113	0.023	0.0127	0.015	0.0133	0.0062	0.0023
8	rs10104429	74257947	0.82	0.36720095628419	0.77	0.712611004068267	0.412047030211519	0.111042965294375	0.0031	0.0042	0.0142	0.1472	0.0063	0.1476	0.2069	0.0126	0.0025	0.0069	0.0057	0.0123	0.0031	0.0058	0.0171	0.1284	0.1827	0.0033	0.0018	0.0113	0.0229	0.0126	0.0149	0.0132	0.0062	0.0023
8	rs118005517	74259496	0.82	0.36720095628419	0.78	0.653412240020304	0.383208432577944	0.110029809857906	0.0031	0.0041	0.0141	0.147	0.0063	0.1477	0.2073	0.0125	0.0025	0.0069	0.0057	0.0122	0.0031	0.0057	0.0171	0.1286	0.1832	0.0033	0.0018	0.0114	0.0227	0.0125	0.0147	0.0132	0.0061	0.0022
8	rs17215677	74265785	0.82	0.36720095628419	0.78	0.653412240020304	0.264829466026233	0.0956668466215838	0.0031	0.0039	0.0139	0.1455	0.0062	0.148	0.2095	0.0123	0.0024	0.0066	0.0058	0.0119	0.0029	0.0055	0.0172	0.1302	0.1859	0.0034	0.0018	0.0115	0.0215	0.0123	0.0133	0.0128	0.0058	0.0022
8	rs12677688	74265831	0.82	0.36720095628419	0.78	0.653412240020304	0.263419595583161	0.0908466920878404	0.0031	0.0039	0.0139	0.1455	0.0062	0.148	0.2095	0.0123	0.0024	0.0066	0.0058	0.0119	0.0029	0.0055	0.0172	0.1302	0.1859	0.0034	0.0018	0.0115	0.0215	0.0123	0.0133	0.0128	0.0058	0.0022
8	rs7000390	74267083	0.82	0.36720095628419	0.78	0.653412240020304	0.243806332637757	0.080312573535994	0.0031	0.0038	0.0139	0.1455	0.0062	0.1481	0.2097	0.0123	0.0024	0.0066	0.0058	0.0118	0.0029	0.0054	0.0172	0.1304	0.186	0.0034	0.0018	0.0115	0.0214	0.0123	0.0132	0.0128	0.0058	0.0022
8	rs2004484	74267120	0.82	0.36720095628419	0.78	0.653412240020304	0.243632233321334	0.0805359924956951	0.0031	0.0038	0.0139	0.1454	0.0062	0.1481	0.2098	0.0123	0.0024	0.0066	0.0058	0.0118	0.0029	0.0054	0.0172	0.1304	0.186	0.0034	0.0018	0.0115	0.0214	0.0123	0.0132	0.0128	0.0058	0.0022
8	rs12679254	74274191	0.82	0.36720095628419	0.77	0.712611004068267	0.195079580486181	0.0615345997089099	0.003	0.0036	0.0138	0.1456	0.0062	0.1484	0.2121	0.0117	0.0022	0.0062	0.0058	0.0118	0.0027	0.0053	0.0169	0.1315	0.1866	0.0033	0.0017	0.0117	0.0207	0.0119	0.0124	0.013	0.0055	0.002
8	rs58354217	74275170	0.82	0.36720095628419	0.77	0.712611004068267	0.197547391419561	0.0570741906382361	0.003	0.0035	0.0138	0.1456	0.0063	0.1482	0.2125	0.0116	0.0021	0.0062	0.0058	0.0118	0.0027	0.0053	0.0169	0.1317	0.1867	0.0033	0.0017	0.0114	0.0206	0.0119	0.0123	0.013	0.0055	0.002
8	rs74483832	74276488	0.81	0.411214762386647	0.77	0.712611004068267	0.192057749076563	0.0590243768754411	0.003	0.0035	0.0138	0.1455	0.0063	0.1484	0.2125	0.0116	0.0021	0.0062	0.0058	0.0118	0.0027	0.0053	0.0169	0.1318	0.1869	0.0033	0.0017	0.0114	0.0205	0.0118	0.0123	0.013	0.0055	0.002
8	rs78831880	74278196	0.81	0.411214762386647	0.77	0.712611004068267	0.183450472652013	0.0525714224758535	0.003	0.0034	0.0139	0.1453	0.0063	0.1487	0.2125	0.0116	0.002	0.0063	0.0058	0.0118	0.0026	0.0053	0.0169	0.132	0.1871	0.0032	0.0016	0.0114	0.0204	0.0118	0.0122	0.013	0.0055	0.0019
8	rs11782429	74279478	0.81	0.411214762386647	0.77	0.712611004068267	0.159567345213683	0.0401571546215348	0.0029	0.0033	0.014	0.1449	0.0063	0.1493	0.2123	0.0115	0.0019	0.0064	0.0058	0.0119	0.0026	0.0053	0.017	0.1323	0.1875	0.0031	0.0016	0.0114	0.0201	0.0116	0.012	0.0131	0.0055	0.0019
8	rs10112386	74281152	0.81	0.411214762386647	0.77	0.712611004068267	0.150093592250802	0.034851966632784	0.0029	0.0032	0.014	0.1447	0.0064	0.1496	0.2124	0.0115	0.0018	0.0065	0.0058	0.0119	0.0026	0.0052	0.017	0.1325	0.1877	0.003	0.0016	0.0114	0.02	0.0115	0.0119	0.013	0.0055	0.0019
8	rs79429545	74287993	0.81	0.411214762386647	0.77	0.712611004068267	0.133304357140827	0.0254691323024984	0.0028	0.0029	0.014	0.1442	0.0064	0.1517	0.2126	0.0115	0.0016	0.0065	0.0058	0.012	0.0024	0.0051	0.0173	0.1325	0.1894	0.0028	0.0015	0.0111	0.019	0.0111	0.0112	0.013	0.0054	0.0017
8	rs11990148	74296440	0.8	0.458652199356866	0.77	0.712611004068267	0.162835961213039	0.0229761335677571	0.0027	0.0025	0.0141	0.144	0.0065	0.1533	0.2123	0.0116	0.0013	0.0066	0.0059	0.0122	0.0022	0.0052	0.0177	0.1326	0.1909	0.0026	0.0013	0.011	0.018	0.0104	0.0107	0.0129	0.0054	0.0016
8	rs4737375	74298656	0.8	0.458652199356866	0.77	0.712611004068267	0.166844753391662	0.0232327833270784	0.0027	0.0025	0.0141	0.1443	0.0065	0.1534	0.2125	0.0115	0.0013	0.0066	0.0059	0.0122	0.0021	0.0052	0.0177	0.1325	0.1911	0.0025	0.0014	0.011	0.0179	0.0103	0.0106	0.0129	0.0053	0.0016
8	rs73316650	74300301	0.8	0.458652199356866	0.77	0.712611004068267	0.211959236921818	0.0281774060916844	0.0029	0.002	0.0139	0.1442	0.0063	0.1543	0.2135	0.0112	9e-04	0.0071	0.0064	0.0123	0.0018	0.0051	0.0175	0.1327	0.192	0.002	0.0014	0.011	0.0175	0.0101	0.0098	0.0126	0.0053	0.0016
8	rs74597214	74304063	0.8	0.458652199356866	0.77	0.712611004068267	0.282537281642227	0.0304264771857121	0.0027	0.002	0.0138	0.1443	0.0063	0.1544	0.2136	0.0112	7e-04	0.0072	0.0069	0.0123	0.0017	0.0051	0.0174	0.1328	0.1921	0.002	0.0014	0.011	0.0175	0.0101	0.0097	0.0125	0.0053	0.0016
8	rs117782028	74308345	0.8	0.458652199356866	0.78	0.653412240020304	0.281641930639212	0.0318044820468864	0.0027	0.002	0.0138	0.1443	0.0063	0.1544	0.2136	0.0112	7e-04	0.0072	0.0069	0.0123	0.0017	0.0051	0.0174	0.1329	0.1922	0.002	0.0013	0.011	0.0175	0.0101	0.0096	0.0125	0.0053	0.0017
8	rs118021692	74313389	0.8	0.458652199356866	0.78	0.653412240020304	0.278918189258108	0.032353566009896	0.0028	0.0019	0.0138	0.1443	0.0063	0.1545	0.2137	0.0112	7e-04	0.0072	0.0068	0.0123	0.0017	0.0052	0.0173	0.133	0.1923	0.002	0.0013	0.011	0.0175	0.0101	0.0095	0.0125	0.0053	0.0017
8	rs117336845	74321748	0.8	0.458652199356866	0.78	0.653412240020304	0.281736106305438	0.0390580037421088	0.0028	0.0018	0.0137	0.1444	0.0063	0.1548	0.2139	0.0112	7e-04	0.0074	0.0067	0.0123	0.0015	0.0053	0.0169	0.1335	0.1927	0.002	0.0013	0.0111	0.0174	0.0099	0.0089	0.0122	0.0053	0.0018
8	rs17289458	74322468	0.8	0.458652199356866	0.77	0.712611004068267	0.283528653809304	0.038894318141909	0.0028	0.0018	0.0137	0.1444	0.0063	0.1548	0.2139	0.0112	7e-04	0.0074	0.0067	0.0123	0.0015	0.0053	0.0169	0.1335	0.1927	0.002	0.0013	0.0111	0.0174	0.0099	0.0089	0.0122	0.0053	0.0018
8	rs4320538	74326210	0.8	0.458652199356866	0.77	0.712611004068267	0.302717661272696	0.043078855317421	0.0028	0.0018	0.0138	0.1443	0.0063	0.1548	0.2142	0.0111	6e-04	0.0074	0.0067	0.0123	0.0015	0.0053	0.0168	0.1335	0.1931	0.0019	0.0013	0.0111	0.0174	0.0099	0.0088	0.0119	0.0053	0.0018
8	rs10108005	74326270	0.8	0.458652199356866	0.77	0.712611004068267	0.303403104910153	0.0433073947657033	0.0028	0.0018	0.0138	0.1443	0.0063	0.1548	0.2142	0.0111	6e-04	0.0074	0.0067	0.0123	0.0015	0.0053	0.0168	0.1335	0.1931	0.0019	0.0013	0.0111	0.0174	0.0099	0.0088	0.0119	0.0053	0.0018
8	rs16938648	74332796	0.79	0.509607847349147	0.77	0.712611004068267	0.230558902591652	0.0484702906443168	0.0027	0.0017	0.0138	0.1451	0.0064	0.1547	0.2138	0.0109	6e-04	0.0075	0.0064	0.0123	0.0014	0.0052	0.0167	0.1346	0.1938	0.0019	0.0012	0.0108	0.0174	0.0099	0.0081	0.012	0.0053	0.0017
8	rs114263344	74334889	0.79	0.509607847349147	0.77	0.712611004068267	0.218662539724336	0.0503497626965575	0.0026	0.0017	0.0138	0.1454	0.0064	0.1547	0.2137	0.0108	6e-04	0.0075	0.0064	0.0123	0.0014	0.0052	0.0166	0.1348	0.194	0.0019	0.0012	0.0107	0.0173	0.0098	0.008	0.0121	0.0053	0.0017
8	rs75740279	74334931	0.79	0.509607847349147	0.78	0.653412240020304	0.218990525964275	0.0503497626965575	0.0026	0.0017	0.0138	0.1454	0.0064	0.1547	0.2137	0.0108	6e-04	0.0075	0.0064	0.0123	0.0014	0.0051	0.0166	0.1348	0.194	0.0019	0.0012	0.0107	0.0173	0.0098	0.0079	0.0121	0.0053	0.0017
8	rs10282951	74335229	0.79	0.509607847349147	0.78	0.653412240020304	0.218703522950262	0.0505945494654554	0.0026	0.0017	0.0138	0.1454	0.0064	0.1547	0.2136	0.0108	6e-04	0.0075	0.0064	0.0123	0.0014	0.0051	0.0166	0.1349	0.194	0.0019	0.0012	0.0107	0.0173	0.0098	0.0079	0.0121	0.0053	0.0017
8	rs76983575	74342525	0.79	0.509607847349147	0.78	0.653412240020304	0.191297000820065	0.0667559690699651	0.0022	0.0014	0.014	0.1462	0.0064	0.1544	0.215	0.0101	6e-04	0.0077	0.0062	0.0122	0.0012	0.0051	0.0164	0.1349	0.1941	0.0018	0.0011	0.0107	0.0171	0.0097	0.0079	0.0122	0.0053	0.0016
8	rs16938653	74343115	0.79	0.509607847349147	0.78	0.653412240020304	0.189402683117941	0.067655068710703	0.0022	0.0014	0.014	0.1465	0.0063	0.1545	0.2151	0.0101	6e-04	0.0076	0.0061	0.0122	0.0012	0.0051	0.0164	0.1349	0.1942	0.0018	0.0011	0.0107	0.0171	0.0097	0.0078	0.0122	0.0053	0.0016
8	rs67206079	74345363	0.79	0.509607847349147	0.78	0.653412240020304	0.199409845815126	0.0719405849697624	0.0022	0.0014	0.0141	0.1466	0.0063	0.1544	0.2154	0.01	6e-04	0.0077	0.0061	0.0122	0.0012	0.0051	0.0164	0.1349	0.1942	0.0018	0.0011	0.0107	0.017	0.0097	0.0078	0.0122	0.0053	0.0016
8	rs59737985	74360529	0.79	0.509607847349147	0.78	0.653412240020304	0.210913648015099	0.077798168634899	0.0022	0.0014	0.014	0.1467	0.0062	0.1548	0.216	0.0097	6e-04	0.0078	0.0059	0.0121	0.0011	0.0051	0.0164	0.1346	0.1949	0.0018	0.0011	0.0105	0.0168	0.0095	0.0078	0.0121	0.0052	0.0016
8	rs2891351	74371466	0.79	0.509607847349147	0.77	0.712611004068267	0.22988409562584	0.081507047839244	0.0022	0.0014	0.014	0.1467	0.0061	0.1549	0.2163	0.0096	6e-04	0.0079	0.0058	0.0121	0.001	0.0052	0.0164	0.1345	0.1952	0.0019	0.0011	0.0104	0.0167	0.0094	0.0078	0.0121	0.0052	0.0016
8	rs112810475	74381974	0.79	0.509607847349147	0.77	0.712611004068267	0.231234807930608	0.0838416024055683	0.0022	0.0014	0.014	0.1469	0.0061	0.1549	0.2165	0.0096	6e-04	0.0079	0.0058	0.0121	0.001	0.0053	0.0163	0.1345	0.1953	0.0018	0.0011	0.0104	0.0165	0.0093	0.0077	0.0122	0.0051	0.0016
8	rs56278412	74384931	0.79	0.509607847349147	0.77	0.712611004068267	0.236210731500399	0.0860495335234299	0.0022	0.0014	0.014	0.1469	0.0061	0.1549	0.2165	0.0096	6e-04	0.0079	0.0058	0.0121	0.001	0.0054	0.0163	0.1346	0.1953	0.0018	0.0011	0.0104	0.0164	0.0093	0.0077	0.0122	0.0051	0.0016
8	rs16938683	74402165	0.78	0.56417027826485	0.77	0.712611004068267	0.263646717773697	0.103367180811533	0.0022	0.0014	0.0139	0.1464	0.0061	0.1559	0.2171	0.0095	5e-04	0.0079	0.0058	0.0121	8e-04	0.0056	0.0161	0.1341	0.1963	0.0017	0.001	0.0104	0.0159	0.0093	0.0074	0.0121	0.0051	0.0016
8	rs7018252	74406223	0.78	0.56417027826485	0.77	0.712611004068267	0.270049254833761	0.11011410358038	0.0022	0.0014	0.0139	0.1463	0.0062	0.1559	0.2171	0.0095	5e-04	0.0079	0.0058	0.0121	8e-04	0.0056	0.0161	0.134	0.1963	0.0017	0.001	0.0104	0.0158	0.0093	0.0074	0.0121	0.0051	0.0016
8	rs111988120	74408490	0.78	0.56417027826485	0.77	0.712611004068267	0.264010334312612	0.107095176384412	0.0022	0.0014	0.0139	0.1464	0.0061	0.156	0.2171	0.0095	5e-04	0.0079	0.0058	0.0121	8e-04	0.0056	0.0161	0.134	0.1963	0.0017	0.001	0.0104	0.0158	0.0093	0.0074	0.0121	0.0051	0.0016
8	rs4737387	74409879	0.78	0.56417027826485	0.76	0.775138689739853	0.263192579668406	0.109861296652405	0.0022	0.0013	0.0139	0.1465	0.0061	0.156	0.2171	0.0094	5e-04	0.0079	0.0058	0.0121	8e-04	0.0056	0.0161	0.1342	0.1962	0.0017	0.001	0.0104	0.0159	0.0092	0.0074	0.012	0.0051	0.0016
8	rs11997691	74426588	0.78	0.56417027826485	0.76	0.775138689739853	0.332570452855232	0.137764962141785	0.0022	0.0012	0.0135	0.1474	0.0059	0.1567	0.2182	0.0091	3e-04	0.0079	0.0056	0.0121	7e-04	0.0054	0.0161	0.1329	0.1964	0.0016	8e-04	0.0105	0.0161	0.0091	0.0074	0.012	0.0053	0.0015
8	rs76099897	74430217	0.78	0.56417027826485	0.76	0.775138689739853	0.320654155242708	0.135753234436124	0.0022	0.0012	0.0135	0.1474	0.0059	0.1568	0.2184	0.009	3e-04	0.0079	0.0055	0.0121	7e-04	0.0054	0.0161	0.1329	0.1964	0.0016	8e-04	0.0104	0.0161	0.0091	0.0074	0.012	0.0053	0.0016
8	rs118054317	74447914	0.77	0.622422290089237	0.76	0.775138689739853	0.353888992962158	0.142284369371962	0.0021	0.0011	0.0134	0.147	0.006	0.1568	0.2199	0.0087	4e-04	0.008	0.0048	0.0124	6e-04	0.0052	0.0161	0.1324	0.1967	0.0014	8e-04	0.0105	0.0168	0.0089	0.0073	0.0118	0.0054	0.0016
8	rs76818437	74448782	0.77	0.622422290089237	0.76	0.775138689739853	0.354951623624909	0.144144243876667	0.0021	0.0011	0.0134	0.147	0.006	0.1568	0.2199	0.0087	4e-04	0.008	0.0048	0.0124	6e-04	0.0052	0.0161	0.1324	0.1967	0.0014	8e-04	0.0105	0.0168	0.0089	0.0073	0.0118	0.0054	0.0016
8	rs4406388	74448916	0.77	0.622422290089237	0.76	0.775138689739853	0.355323931724239	0.14451726923519	0.0021	0.0011	0.0134	0.147	0.006	0.1568	0.2199	0.0087	4e-04	0.008	0.0048	0.0124	6e-04	0.0052	0.0161	0.1324	0.1967	0.0014	8e-04	0.0105	0.0168	0.0089	0.0073	0.0118	0.0054	0.0016
8	rs28812275	74449752	0.77	0.622422290089237	0.76	0.775138689739853	0.364858575814722	0.136483516162505	0.0022	0.0011	0.0134	0.1469	0.006	0.1567	0.2198	0.0087	4e-04	0.008	0.0048	0.0124	6e-04	0.0052	0.0161	0.1324	0.1967	0.0014	8e-04	0.0105	0.0168	0.0089	0.0073	0.0118	0.0054	0.0017
8	rs10957671	74450320	0.77	0.622422290089237	0.76	0.775138689739853	0.366046003093585	0.13859106180516	0.0022	0.0011	0.0134	0.1469	0.006	0.1567	0.2198	0.0087	4e-04	0.008	0.0048	0.0124	6e-04	0.0052	0.0161	0.1324	0.1967	0.0014	8e-04	0.0105	0.0168	0.0089	0.0073	0.0118	0.0054	0.0017
8	rs12675724	74452891	0.77	0.622422290089237	0.76	0.775138689739853	0.403602735224109	0.129963120222746	0.0023	0.0011	0.0134	0.1467	0.006	0.1571	0.2203	0.0086	5e-04	0.008	0.0046	0.0124	7e-04	0.0053	0.0161	0.1323	0.1959	0.0014	8e-04	0.0106	0.0168	0.0089	0.0074	0.0118	0.0053	0.0019
8	rs13280757	74454354	0.77	0.622422290089237	0.76	0.775138689739853	0.402298316719142	0.1279051719469	0.0022	0.0011	0.0134	0.1467	0.006	0.1574	0.2206	0.0085	5e-04	0.008	0.0046	0.0123	7e-04	0.0051	0.0161	0.1326	0.1949	0.0014	8e-04	0.0107	0.0171	0.0089	0.0075	0.0118	0.0053	0.0019
8	rs117096064	74462524	0.77	0.622422290089237	0.76	0.775138689739853	0.395133883054444	0.132665642787072	0.0022	0.0011	0.0134	0.147	0.006	0.1574	0.2211	0.0084	5e-04	0.008	0.0046	0.0122	7e-04	0.0051	0.0161	0.1325	0.1948	0.0014	8e-04	0.0106	0.0169	0.0089	0.0075	0.0118	0.0053	0.0019
8	rs34381426	74467033	0.77	0.622422290089237	0.76	0.775138689739853	0.394853144909075	0.132213795627726	0.0022	0.0011	0.0134	0.147	0.006	0.1574	0.2212	0.0084	5e-04	0.008	0.0046	0.0122	7e-04	0.0051	0.0161	0.1325	0.1948	0.0014	8e-04	0.0106	0.0169	0.0089	0.0075	0.0118	0.0053	0.0019
8	rs7825328	74472006	0.77	0.622422290089237	0.76	0.775138689739853	0.395527085424196	0.137948383680462	0.0022	0.0011	0.0133	0.147	0.006	0.1574	0.2213	0.0084	5e-04	0.008	0.0046	0.0121	7e-04	0.0051	0.0161	0.1324	0.1948	0.0013	8e-04	0.0106	0.0169	0.0088	0.0075	0.0118	0.0053	0.0019
8	rs7014309	74480705	0.77	0.622422290089237	0.77	0.712611004068267	0.413309734433201	0.132484835646443	0.0022	0.0011	0.0134	0.147	0.0061	0.1573	0.2214	0.0084	5e-04	0.0077	0.0046	0.0121	7e-04	0.0052	0.0162	0.1315	0.1953	0.0013	8e-04	0.0106	0.0171	0.0088	0.0077	0.012	0.0053	0.0019
8	rs73328739	74481047	0.77	0.622422290089237	0.77	0.712611004068267	0.420578736481635	0.130681780387496	0.0022	0.0011	0.0134	0.1469	0.0061	0.1572	0.2214	0.0084	5e-04	0.0077	0.0046	0.0121	7e-04	0.0052	0.0163	0.1314	0.1952	0.0013	8e-04	0.0106	0.0173	0.0088	0.0077	0.012	0.0053	0.0019
8	rs6651282	74487451	0.77	0.622422290089237	0.77	0.712611004068267	0.384924499709179	0.12462027839919	0.0023	0.0011	0.0134	0.1471	0.0063	0.1571	0.2212	0.0085	6e-04	0.0078	0.0046	0.0121	7e-04	0.0053	0.0162	0.1307	0.1951	0.0013	8e-04	0.0106	0.0174	0.0089	0.0077	0.012	0.0054	0.002
8	rs117461022	74488722	0.77	0.622422290089237	0.77	0.712611004068267	0.257462031237086	0.123737955677872	0.0022	0.0013	0.0135	0.1465	0.0066	0.1577	0.221	0.0087	7e-04	0.0081	0.0045	0.0122	9e-04	0.0057	0.016	0.1292	0.1947	0.0012	7e-04	0.0109	0.0178	0.0091	0.0077	0.0117	0.0055	0.0019
8	rs80063349	74493203	0.77	0.622422290089237	0.77	0.712611004068267	0.233226630323203	0.141450291838221	0.0022	0.0013	0.0135	0.1465	0.0067	0.1578	0.2209	0.0088	8e-04	0.0081	0.0045	0.0122	0.001	0.0059	0.0159	0.1286	0.1946	0.0012	6e-04	0.0109	0.0179	0.0091	0.0078	0.0117	0.0055	0.0018
8	rs10097111	74493551	0.77	0.622422290089237	0.77	0.712611004068267	0.233269112446637	0.141542879010678	0.0022	0.0013	0.0135	0.1465	0.0067	0.1578	0.2209	0.0088	8e-04	0.0081	0.0045	0.0122	0.001	0.0059	0.0159	0.1286	0.1946	0.0012	6e-04	0.0109	0.0179	0.0091	0.0078	0.0117	0.0055	0.0018
8	rs77143027	74498341	0.77	0.622422290089237	0.77	0.712611004068267	0.228453778543689	0.141172662653769	0.0022	0.0013	0.0135	0.1467	0.0067	0.1578	0.2207	0.0088	8e-04	0.0081	0.0045	0.0122	0.001	0.0059	0.0159	0.1285	0.1945	0.0012	6e-04	0.0109	0.0182	0.0091	0.0078	0.0117	0.0055	0.0018
8	rs113927591	74500670	0.77	0.622422290089237	0.78	0.653412240020304	0.226150537096392	0.140987686878883	0.0022	0.0013	0.0135	0.1468	0.0067	0.1578	0.2206	0.0088	8e-04	0.0081	0.0045	0.0122	0.001	0.0059	0.0159	0.1285	0.1945	0.0012	6e-04	0.0109	0.0183	0.0091	0.0078	0.0116	0.0055	0.0018
8	rs10104343	74501193	0.77	0.622422290089237	0.78	0.653412240020304	0.225357890755024	0.140987686878883	0.0022	0.0013	0.0135	0.1468	0.0067	0.1578	0.2206	0.0088	8e-04	0.0081	0.0045	0.0122	0.001	0.0059	0.0159	0.1284	0.1945	0.0012	6e-04	0.0109	0.0183	0.0091	0.0078	0.0116	0.0055	0.0018
8	rs10957680	74523110	0.77	0.622422290089237	0.78	0.653412240020304	0.221376657233644	0.135935670048262	0.0022	0.0013	0.0135	0.1465	0.0069	0.1583	0.2203	0.0088	8e-04	0.0082	0.0045	0.0123	0.001	0.0061	0.0159	0.1283	0.1946	0.0011	6e-04	0.011	0.0183	0.0092	0.0077	0.0112	0.0056	0.0018
8	rs11779462	74526738	0.77	0.622422290089237	0.78	0.653412240020304	0.226150537096392	0.135115418735565	0.0022	0.0014	0.0135	0.1464	0.0069	0.1584	0.2202	0.0088	8e-04	0.0082	0.0045	0.0123	0.001	0.0061	0.0159	0.1283	0.1947	0.0011	6e-04	0.011	0.0184	0.0092	0.0077	0.0111	0.0056	0.0018
8	rs949493	74527996	0.77	0.622422290089237	0.79	0.597486775499064	0.230558902591652	0.134387839338093	0.0022	0.0014	0.0136	0.1464	0.0068	0.1588	0.2202	0.0087	8e-04	0.0081	0.0044	0.0124	0.001	0.0062	0.0159	0.1281	0.1947	0.0011	6e-04	0.0109	0.0183	0.0091	0.0078	0.0111	0.0056	0.0018
8	rs58354395	74529075	0.77	0.622422290089237	0.79	0.597486775499064	0.230938964204472	0.135388633198017	0.0022	0.0014	0.0136	0.1464	0.0068	0.1588	0.2202	0.0087	8e-04	0.0081	0.0044	0.0124	0.001	0.0062	0.0159	0.1281	0.1947	0.0011	6e-04	0.0109	0.0183	0.0091	0.0078	0.0111	0.0056	0.0018
8	rs77488275	74546393	0.77	0.622422290089237	0.79	0.597486775499064	0.230981214723834	0.133480399793742	0.0022	0.0014	0.0137	0.1461	0.0068	0.1589	0.2202	0.0087	8e-04	0.008	0.0044	0.0124	9e-04	0.0062	0.016	0.1281	0.1944	0.001	6e-04	0.011	0.0185	0.0093	0.0078	0.0111	0.0057	0.0018
8	rs17222373	74546481	0.77	0.622422290089237	0.79	0.597486775499064	0.230981214723834	0.133480399793742	0.0022	0.0014	0.0137	0.1461	0.0068	0.1589	0.2202	0.0087	8e-04	0.008	0.0044	0.0124	9e-04	0.0062	0.016	0.1281	0.1944	0.001	6e-04	0.011	0.0185	0.0093	0.0078	0.0111	0.0057	0.0018
8	rs28621970	74560545	0.77	0.622422290089237	0.79	0.597486775499064	0.229168316906783	0.126925256459121	0.0022	0.0014	0.0138	0.146	0.0068	0.1589	0.2203	0.0086	8e-04	0.0079	0.0044	0.0124	9e-04	0.0062	0.0162	0.1281	0.1941	0.001	6e-04	0.011	0.0185	0.0093	0.0079	0.0111	0.0057	0.0018
8	rs79734652	74561534	0.77	0.622422290089237	0.79	0.597486775499064	0.227908203897162	0.12462027839919	0.0022	0.0014	0.0138	0.146	0.0068	0.1589	0.2203	0.0086	8e-04	0.0079	0.0044	0.0124	9e-04	0.0062	0.0162	0.1281	0.1941	0.001	6e-04	0.011	0.0185	0.0093	0.0079	0.0111	0.0057	0.0018
8	rs10106560	74601700	0.77	0.622422290089237	0.79	0.597486775499064	0.223528242689226	0.119361731469192	0.0022	0.0014	0.0139	0.1458	0.0068	0.1589	0.2204	0.0085	8e-04	0.0077	0.0044	0.0124	8e-04	0.0062	0.0162	0.1282	0.1938	0.001	6e-04	0.0111	0.0187	0.0096	0.0079	0.0111	0.0059	0.0017
8	rs10096084	74624013	0.77	0.622422290089237	0.79	0.597486775499064	0.213088511261374	0.116592212938476	0.0022	0.0014	0.014	0.1458	0.0067	0.1586	0.2203	0.0085	8e-04	0.0077	0.0044	0.0124	8e-04	0.0063	0.0162	0.1283	0.1937	9e-04	6e-04	0.0111	0.0187	0.0095	0.008	0.0111	0.0059	0.0017
8	rs34656030	74633967	0.77	0.622422290089237	0.79	0.597486775499064	0.209870970614979	0.117023328175156	0.0022	0.0014	0.014	0.1458	0.0067	0.1588	0.2202	0.0084	8e-04	0.0077	0.0044	0.0124	8e-04	0.0063	0.0161	0.1284	0.1936	9e-04	6e-04	0.0111	0.0187	0.0095	0.008	0.0111	0.0059	0.0017
8	rs77875439	74645139	0.77	0.622422290089237	0.79	0.597486775499064	0.21095380913902	0.121192531147954	0.0023	0.0015	0.014	0.1458	0.0067	0.1586	0.2201	0.0084	8e-04	0.0077	0.0044	0.0124	8e-04	0.0064	0.0161	0.1285	0.1935	9e-04	7e-04	0.0111	0.0187	0.0095	0.008	0.0111	0.006	0.0017
8	rs72661806	74650640	0.77	0.622422290089237	0.79	0.597486775499064	0.210592514076687	0.113079909501204	0.0024	0.0015	0.0142	0.1458	0.0066	0.1583	0.2199	0.0084	9e-04	0.0078	0.0044	0.0125	8e-04	0.0065	0.016	0.1286	0.1934	9e-04	7e-04	0.0111	0.0188	0.0095	0.0081	0.0112	0.006	0.0017
8	rs80153463	74655246	0.77	0.622422290089237	0.79	0.597486775499064	0.212160645461518	0.112229464650784	0.0024	0.0015	0.0143	0.1457	0.0066	0.1581	0.2198	0.0084	9e-04	0.0078	0.0044	0.0125	8e-04	0.0065	0.016	0.1287	0.1934	8e-04	7e-04	0.0111	0.0188	0.0095	0.0081	0.0112	0.0061	0.0017
8	rs12545117	74669409	0.77	0.622422290089237	0.79	0.597486775499064	0.213088511261374	0.112654380909882	0.0025	0.0015	0.0144	0.1457	0.0065	0.1578	0.2197	0.0083	9e-04	0.0078	0.0044	0.0125	8e-04	0.0066	0.0159	0.1288	0.1933	8e-04	7e-04	0.0111	0.0189	0.0095	0.0082	0.0113	0.0061	0.0017
8	rs13267345	74684602	0.77	0.622422290089237	0.79	0.597486775499064	0.211959236921818	0.0809835855775281	0.0027	0.0016	0.0147	0.1453	0.0065	0.1564	0.2193	0.0084	0.0011	0.0079	0.0045	0.0128	8e-04	0.0066	0.0157	0.1286	0.1929	9e-04	9e-04	0.0111	0.019	0.0097	0.0085	0.0114	0.0064	0.0018
8	rs12679779	74693749	0.77	0.622422290089237	0.79	0.597486775499064	0.186956202226996	0.0736564921435649	0.0028	0.0016	0.0146	0.1452	0.0065	0.1555	0.2193	0.0087	0.0012	0.008	0.0045	0.0127	0.001	0.0066	0.0155	0.1291	0.1927	9e-04	0.001	0.0111	0.0191	0.0098	0.0086	0.0115	0.0065	0.0018
8	rs77100823	74706551	0.77	0.622422290089237	0.79	0.597486775499064	0.19431201388791	0.0743042512102028	0.0028	0.0016	0.0147	0.1451	0.0065	0.1554	0.2192	0.0087	0.0012	0.008	0.0044	0.0127	0.001	0.0066	0.0155	0.129	0.1925	9e-04	0.001	0.0112	0.0191	0.0098	0.0089	0.0115	0.0065	0.0018
8	rs9643680	74708851	0.77	0.622422290089237	0.79	0.597486775499064	0.19431201388791	0.0743763684707325	0.0028	0.0016	0.0147	0.1451	0.0065	0.1554	0.2192	0.0087	0.0012	0.008	0.0044	0.0127	0.001	0.0066	0.0155	0.129	0.1925	9e-04	0.001	0.0112	0.0191	0.0098	0.0089	0.0115	0.0065	0.0018
8	rs74357743	74712506	0.77	0.622422290089237	0.79	0.597486775499064	0.194197027766583	0.075026717366591	0.0028	0.0016	0.0147	0.1451	0.0065	0.1554	0.2192	0.0087	0.0012	0.008	0.0044	0.0127	0.001	0.0066	0.0155	0.129	0.1925	9e-04	0.001	0.0112	0.0191	0.0098	0.0089	0.0115	0.0065	0.0018
8	rs78280535	74716690	0.77	0.622422290089237	0.79	0.597486775499064	0.194043773349982	0.0743042512102028	0.0028	0.0016	0.0147	0.1451	0.0065	0.1554	0.2192	0.0087	0.0012	0.008	0.0044	0.0127	0.001	0.0066	0.0155	0.129	0.1925	9e-04	0.001	0.0112	0.0191	0.0098	0.0089	0.0115	0.0065	0.0018
8	rs62508050	74726697	0.77	0.622422290089237	0.79	0.597486775499064	0.174168323633269	0.0776512785487973	0.0028	0.0016	0.0145	0.1451	0.0065	0.1554	0.2192	0.0088	0.0012	0.008	0.0044	0.0127	0.0011	0.0066	0.0154	0.1291	0.192	9e-04	0.001	0.0112	0.0192	0.0099	0.009	0.0116	0.0066	0.0018
8	rs2623809	74754270	0.77	0.622422290089237	0.8	0.544775224122235	0.172767771984249	0.0766992598697295	0.0028	0.0016	0.0145	0.1451	0.0065	0.1553	0.2191	0.0089	0.0012	0.008	0.0044	0.0127	0.0011	0.0066	0.0154	0.1293	0.1919	9e-04	0.001	0.0112	0.0192	0.0099	0.009	0.0116	0.0066	0.0018
8	rs12679864	74754416	0.77	0.622422290089237	0.81	0.49521423796015	0.172767771984249	0.0766992598697295	0.0028	0.0016	0.0145	0.1451	0.0065	0.1553	0.2191	0.0089	0.0012	0.008	0.0044	0.0127	0.0011	0.0066	0.0154	0.1293	0.1919	9e-04	0.001	0.0112	0.0192	0.0099	0.009	0.0116	0.0066	0.0018
8	rs112021998	74763675	0.77	0.622422290089237	0.81	0.49521423796015	0.172767771984249	0.0772845495125372	0.0028	0.0016	0.0145	0.1451	0.0065	0.1553	0.2191	0.0089	0.0012	0.008	0.0044	0.0127	0.0011	0.0066	0.0154	0.1293	0.1919	9e-04	0.001	0.0112	0.0192	0.0099	0.009	0.0116	0.0066	0.0018
8	rs118097234	74772139	0.77	0.622422290089237	0.81	0.49521423796015	0.172731946709951	0.0773578385758807	0.0028	0.0016	0.0145	0.1451	0.0065	0.1553	0.2191	0.0089	0.0012	0.008	0.0044	0.0127	0.0011	0.0066	0.0154	0.1293	0.1919	9e-04	0.001	0.0112	0.0192	0.0099	0.009	0.0116	0.0066	0.0018
8	rs35204486	74802859	0.77	0.622422290089237	0.81	0.49521423796015	0.172875273698264	0.0874315386263172	0.0028	0.0016	0.0145	0.145	0.0065	0.1553	0.2191	0.0088	0.0012	0.008	0.0044	0.0127	0.0011	0.0066	0.0154	0.1293	0.1919	9e-04	0.001	0.0112	0.0192	0.01	0.009	0.0116	0.0066	0.0018
8	rs113296456	74810408	0.77	0.622422290089237	0.81	0.49521423796015	0.0923769795323438	0.06807173161209	0.0031	0.0021	0.0151	0.1429	0.0072	0.1524	0.2176	0.0089	0.0018	0.0084	0.005	0.0131	0.0018	0.0071	0.0154	0.1289	0.1895	0.0013	0.0013	0.0119	0.0199	0.011	0.009	0.0112	0.0071	0.0022
8	rs13258782	74810467	0.77	0.622422290089237	0.8	0.544775224122235	0.0911325321931123	0.070100603587163	0.0031	0.0021	0.0152	0.1429	0.0072	0.1524	0.2176	0.0089	0.0018	0.0084	0.005	0.0131	0.0018	0.0071	0.0154	0.1289	0.1895	0.0013	0.0013	0.0119	0.0199	0.011	0.009	0.0112	0.0071	0.0022
8	rs1842665	74818529	0.77	0.622422290089237	0.8	0.544775224122235	0.101440109022838	0.0596148816825513	0.0036	0.0023	0.0154	0.1417	0.0074	0.1513	0.2164	0.0091	0.0019	0.0084	0.0051	0.0132	0.002	0.0073	0.0157	0.1286	0.1891	0.0015	0.0015	0.0121	0.0202	0.0112	0.0088	0.0115	0.0076	0.0024
8	rs7842194	74824386	0.77	0.622422290089237	0.8	0.544775224122235	0.127901902342141	0.0629408148667153	0.0038	0.0024	0.0154	0.1417	0.0075	0.1513	0.2163	0.0091	0.0019	0.0085	0.0052	0.0132	0.002	0.0073	0.0157	0.1283	0.1891	0.0015	0.0015	0.0121	0.0199	0.0112	0.0088	0.0115	0.0076	0.0026
8	rs57466320	74839255	0.77	0.622422290089237	0.8	0.544775224122235	0.125073784274935	0.0784605750124373	0.0038	0.0024	0.0155	0.1414	0.0077	0.1511	0.216	0.0091	0.0019	0.0084	0.0052	0.0132	0.0021	0.0074	0.0158	0.1285	0.1889	0.0016	0.0015	0.0122	0.0196	0.0114	0.0088	0.0115	0.0077	0.0026
8	rs34257553	74847510	0.78	0.56417027826485	0.8	0.544775224122235	0.122575863463925	0.169492884817012	0.0039	0.0026	0.0159	0.1412	0.0082	0.1508	0.2154	0.0093	0.0023	0.0086	0.0054	0.013	0.0023	0.0076	0.0153	0.1274	0.187	0.0018	0.0016	0.0126	0.0198	0.0113	0.0092	0.0116	0.008	0.0031
8	rs11787158	74847760	0.78	0.56417027826485	0.8	0.544775224122235	0.122021696617249	0.209578943971884	0.0039	0.0026	0.0159	0.1412	0.0082	0.1508	0.2153	0.0094	0.0023	0.0086	0.0054	0.0129	0.0024	0.0076	0.0153	0.1275	0.1869	0.0018	0.0016	0.0126	0.0198	0.0113	0.0092	0.0116	0.008	0.0031
8	rs78027433	74850024	0.78	0.56417027826485	0.8	0.544775224122235	0.13422819127867	0.270058579638946	0.0039	0.0026	0.0159	0.1409	0.0082	0.1508	0.2155	0.0094	0.0023	0.0085	0.0054	0.0129	0.0024	0.0077	0.0153	0.1274	0.1866	0.0019	0.0016	0.0127	0.0199	0.0112	0.0093	0.0116	0.0081	0.0031
8	rs117946138	74873606	0.79	0.509607847349147	0.8	0.544775224122235	0.180827813608436	0.233574384272801	0.0041	0.0027	0.016	0.1398	0.0081	0.1504	0.2158	0.0099	0.0029	0.0083	0.0054	0.0132	0.0025	0.0078	0.0157	0.1266	0.1847	0.0022	0.0015	0.0132	0.0197	0.0111	0.0101	0.0118	0.0082	0.0033
8	rs2433208	74877351	0.79	0.509607847349147	0.8	0.544775224122235	0.180938189874966	0.231158818895089	0.0041	0.0027	0.016	0.1398	0.0081	0.1504	0.2158	0.0099	0.0029	0.0083	0.0054	0.0132	0.0025	0.0078	0.0157	0.1266	0.1847	0.0022	0.0015	0.0132	0.0197	0.0111	0.0101	0.0118	0.0082	0.0033
8	rs7013120	74881674	0.79	0.509607847349147	0.8	0.544775224122235	0.180203081943181	0.244432118962801	0.0041	0.0027	0.016	0.1398	0.0081	0.1504	0.2158	0.0099	0.0029	0.0083	0.0054	0.0132	0.0025	0.0078	0.0157	0.1266	0.1847	0.0022	0.0015	0.0132	0.0197	0.0111	0.0101	0.0118	0.0082	0.0033
8	rs78209135	74884999	0.79	0.509607847349147	0.8	0.544775224122235	0.189932004414111	0.290909901413091	0.0041	0.0027	0.016	0.1398	0.0081	0.1503	0.2159	0.01	0.0029	0.0082	0.0054	0.0132	0.0025	0.0078	0.0157	0.1265	0.1845	0.0022	0.0015	0.0133	0.0198	0.011	0.0101	0.0118	0.0081	0.0033
8	rs61732273	74893419	0.79	0.509607847349147	0.8	0.544775224122235	0.201360469888637	0.261921657587252	0.0041	0.0027	0.016	0.1398	0.0082	0.1502	0.2159	0.0102	0.003	0.008	0.0053	0.0133	0.0026	0.0078	0.0158	0.1264	0.1842	0.0022	0.0015	0.0134	0.0199	0.011	0.0101	0.0119	0.0081	0.0033
8	rs77410280	74893653	0.79	0.509607847349147	0.8	0.544775224122235	0.201556125285096	0.259984935510679	0.0041	0.0027	0.016	0.1398	0.0082	0.1502	0.2159	0.0102	0.003	0.008	0.0053	0.0133	0.0026	0.0078	0.0158	0.1264	0.1841	0.0022	0.0015	0.0134	0.0199	0.011	0.0101	0.0119	0.0081	0.0033
8	rs1053079	74893821	0.79	0.509607847349147	0.8	0.544775224122235	0.201477850189514	0.258734163767091	0.0041	0.0027	0.016	0.1398	0.0082	0.1502	0.2159	0.0102	0.003	0.008	0.0053	0.0133	0.0026	0.0078	0.0158	0.1264	0.1841	0.0022	0.0015	0.0134	0.0199	0.011	0.0101	0.0119	0.0081	0.0033
8	rs1053077	74893850	0.79	0.509607847349147	0.8	0.544775224122235	0.21519468993789	0.251832600313911	0.0041	0.0027	0.016	0.1391	0.0081	0.1504	0.2161	0.0101	0.003	0.0084	0.0053	0.0131	0.0024	0.0078	0.016	0.1264	0.1845	0.0022	0.0015	0.0133	0.0199	0.011	0.0101	0.0118	0.0081	0.0033
8	rs16938752	74896076	0.79	0.509607847349147	0.8	0.544775224122235	0.219935019649496	0.266725692718978	0.0041	0.0027	0.016	0.1391	0.0081	0.1504	0.2161	0.0101	0.003	0.0084	0.0053	0.0131	0.0024	0.0078	0.016	0.1264	0.1845	0.0022	0.0015	0.0133	0.0199	0.011	0.0101	0.0118	0.0081	0.0033
8	rs62509310	74907017	0.79	0.509607847349147	0.8	0.544775224122235	0.249237330407798	0.252396086480084	0.0041	0.0027	0.0161	0.139	0.0082	0.1504	0.2161	0.0104	0.0031	0.0085	0.0051	0.0131	0.0025	0.0077	0.016	0.1261	0.1839	0.0022	0.0015	0.0135	0.0201	0.011	0.0102	0.0118	0.0081	0.0033
8	rs7822054	74907790	0.79	0.509607847349147	0.8	0.544775224122235	0.248312944284243	0.251945265711703	0.0041	0.0027	0.0161	0.139	0.0082	0.1504	0.2161	0.0104	0.0031	0.0085	0.0051	0.0131	0.0025	0.0077	0.016	0.1261	0.1839	0.0022	0.0015	0.0135	0.0201	0.011	0.0102	0.0118	0.0081	0.0033
8	rs6472812	74917084	0.79	0.509607847349147	0.8	0.544775224122235	0.268394940545865	0.28961492171579	0.0041	0.0027	0.016	0.139	0.0082	0.1504	0.216	0.0104	0.0031	0.0085	0.0052	0.0131	0.0025	0.0077	0.016	0.1261	0.1837	0.0022	0.0014	0.0136	0.0201	0.011	0.0103	0.0118	0.0081	0.0033
8	rs72661873	74917384	0.79	0.509607847349147	0.81	0.49521423796015	0.26876209071637	0.284920754151738	0.0041	0.0027	0.016	0.139	0.0082	0.1504	0.216	0.0104	0.0031	0.0085	0.0052	0.0131	0.0025	0.0077	0.016	0.1261	0.1837	0.0022	0.0014	0.0136	0.0201	0.011	0.0103	0.0118	0.0081	0.0033
8	rs10504554	74919713	0.79	0.509607847349147	0.81	0.49521423796015	0.250826372663208	0.280949170924561	0.004	0.003	0.0157	0.139	0.0085	0.1505	0.2155	0.0103	0.0034	0.0088	0.0056	0.0129	0.0026	0.0079	0.0159	0.1264	0.1823	0.0023	0.0013	0.0139	0.0202	0.0108	0.0107	0.0117	0.0082	0.0032
8	rs16938760	74920338	0.79	0.509607847349147	0.81	0.49521423796015	0.283717697703456	0.314755190716147	0.004	0.003	0.0154	0.1387	0.0085	0.1506	0.2162	0.0103	0.0035	0.0088	0.0057	0.0128	0.0026	0.008	0.0159	0.1267	0.1815	0.0022	0.0014	0.014	0.0202	0.0107	0.0107	0.0118	0.0083	0.0033
8	rs17324476	74926282	0.79	0.509607847349147	0.81	0.49521423796015	0.279433668221796	0.32457021025681	0.0037	0.0031	0.0154	0.1387	0.0086	0.1506	0.2161	0.0103	0.0035	0.0088	0.0057	0.0128	0.0026	0.008	0.0159	0.1269	0.1814	0.0022	0.0014	0.014	0.0202	0.0107	0.0107	0.0118	0.0083	0.0033
8	rs4738414	74928092	0.79	0.509607847349147	0.81	0.49521423796015	0.278637234568107	0.322502909233952	0.0037	0.0031	0.0154	0.1387	0.0086	0.1506	0.2161	0.0103	0.0035	0.0088	0.0057	0.0128	0.0026	0.008	0.016	0.127	0.1814	0.0022	0.0014	0.014	0.0202	0.0107	0.0107	0.0118	0.0083	0.0033
8	rs117735083	74934726	0.79	0.509607847349147	0.81	0.49521423796015	0.281736106305438	0.331407455090341	0.0037	0.0031	0.0154	0.1387	0.0086	0.1506	0.2161	0.0103	0.0035	0.0088	0.0057	0.0128	0.0026	0.008	0.016	0.1269	0.1814	0.0022	0.0014	0.014	0.0202	0.0107	0.0107	0.0118	0.0083	0.0033
8	rs11466004	74941275	0.79	0.509607847349147	0.81	0.49521423796015	0.284332556789489	0.338409331429494	0.0037	0.0031	0.0154	0.1387	0.0086	0.1506	0.2161	0.0103	0.0035	0.0088	0.0057	0.0128	0.0026	0.008	0.016	0.1269	0.1814	0.0022	0.0014	0.014	0.0202	0.0107	0.0107	0.0118	0.0083	0.0033
8	rs12545427	74954880	0.79	0.509607847349147	0.81	0.49521423796015	0.334423875813572	0.359540704723624	0.0037	0.0031	0.0155	0.1387	0.0087	0.1505	0.2159	0.0104	0.0037	0.0088	0.006	0.0128	0.0027	0.0081	0.016	0.1263	0.1815	0.0021	0.0014	0.014	0.0199	0.0105	0.0106	0.012	0.0086	0.0034
8	rs72661881	74957826	0.79	0.509607847349147	0.81	0.49521423796015	0.341265587590795	0.381924177883476	0.0037	0.0031	0.0155	0.1387	0.0087	0.1505	0.2159	0.0104	0.0037	0.0088	0.006	0.0128	0.0027	0.0081	0.016	0.1263	0.1815	0.0021	0.0014	0.014	0.0199	0.0105	0.0106	0.012	0.0086	0.0034
8	rs78535051	74970059	0.79	0.509607847349147	0.81	0.49521423796015	0.441812951162548	0.33055052134731	0.0038	0.0034	0.0155	0.1387	0.0089	0.1499	0.2158	0.0105	0.0038	0.0089	0.0061	0.0127	0.0028	0.0084	0.016	0.1261	0.1805	0.0021	0.0014	0.0141	0.0199	0.0103	0.0106	0.012	0.0089	0.0035
8	rs73331913	74973009	0.79	0.509607847349147	0.81	0.49521423796015	0.46404902623719	0.283750872450552	0.0038	0.0034	0.0155	0.1387	0.009	0.1499	0.2158	0.0104	0.0038	0.009	0.0061	0.0127	0.0028	0.0084	0.016	0.126	0.1803	0.0021	0.0014	0.0141	0.0199	0.0102	0.0106	0.012	0.0089	0.0036
8	rs10504557	74973218	0.79	0.509607847349147	0.81	0.49521423796015	0.465570738901296	0.281882125692061	0.0038	0.0034	0.0155	0.1387	0.009	0.1499	0.2158	0.0104	0.0038	0.009	0.0061	0.0127	0.0028	0.0084	0.016	0.126	0.1802	0.0021	0.0014	0.0141	0.0199	0.0102	0.0106	0.012	0.0089	0.0036
8	rs9657103	74975042	0.79	0.509607847349147	0.81	0.49521423796015	0.498273963094517	0.30814180745791	0.0038	0.0034	0.0153	0.1392	0.0089	0.1499	0.2158	0.0105	0.0039	0.0091	0.0062	0.0126	0.0028	0.0085	0.0159	0.1263	0.1797	0.0021	0.0014	0.0143	0.0197	0.0101	0.0107	0.012	0.0089	0.0036
8	rs62509337	74978254	0.79	0.509607847349147	0.81	0.49521423796015	0.503195939257177	0.316566061568284	0.0038	0.0034	0.0153	0.1393	0.0088	0.1499	0.2158	0.0105	0.0039	0.0091	0.0062	0.0125	0.0028	0.0085	0.0159	0.1264	0.1796	0.0021	0.0014	0.0144	0.0197	0.0101	0.0107	0.012	0.009	0.0037
8	rs73331946	74979027	0.79	0.509607847349147	0.82	0.448736318624531	0.502373996360168	0.323475272943134	0.0038	0.0034	0.0153	0.1393	0.0088	0.1499	0.2158	0.0105	0.0039	0.0091	0.0062	0.0125	0.0028	0.0085	0.0159	0.1264	0.1796	0.0021	0.0014	0.0144	0.0197	0.0101	0.0107	0.012	0.009	0.0037
8	rs78998907	74980978	0.79	0.509607847349147	0.79	0.597486775499064	0.507124840759446	0.330795293442729	0.0038	0.0034	0.0153	0.1394	0.0088	0.1499	0.2158	0.0105	0.0039	0.0091	0.0062	0.0125	0.0028	0.0085	0.0159	0.1264	0.1795	0.0021	0.0014	0.0144	0.0197	0.0101	0.0107	0.012	0.009	0.0037
8	rs74859713	74983233	0.79	0.509607847349147	0.79	0.597486775499064	0.506490156165432	0.339765456616193	0.0038	0.0034	0.0153	0.1394	0.0088	0.1499	0.2158	0.0105	0.0039	0.0091	0.0062	0.0125	0.0028	0.0085	0.0159	0.1264	0.1795	0.0021	0.0014	0.0144	0.0197	0.0101	0.0107	0.012	0.009	0.0036
8	rs117807060	74983407	0.79	0.509607847349147	0.79	0.597486775499064	0.505855852480586	0.332265036088405	0.0038	0.0034	0.0153	0.1394	0.0088	0.1499	0.2158	0.0105	0.0039	0.0091	0.0062	0.0125	0.0028	0.0085	0.0159	0.1264	0.1795	0.0021	0.0014	0.0144	0.0197	0.0101	0.0107	0.012	0.009	0.0036
8	rs56302091	74994560	0.79	0.509607847349147	0.79	0.597486775499064	0.508458917728722	0.41130384207908	0.0038	0.0033	0.0153	0.1397	0.0089	0.15	0.2158	0.0106	0.0039	0.0092	0.0062	0.0125	0.0028	0.0084	0.0159	0.1261	0.1791	0.0021	0.0014	0.0145	0.0197	0.0101	0.0108	0.012	0.0089	0.0036
8	rs6988353	74997242	0.79	0.509607847349147	0.79	0.597486775499064	0.503828641805183	0.39512213763821	0.0038	0.0032	0.0153	0.1398	0.0089	0.15	0.2159	0.0106	0.0039	0.0093	0.0062	0.0125	0.0028	0.0084	0.0159	0.1261	0.1789	0.0021	0.0014	0.0145	0.0197	0.0101	0.0108	0.012	0.0089	0.0036
8	rs2891355	74998868	0.79	0.509607847349147	0.79	0.597486775499064	0.485635611166843	0.352663952025324	0.0038	0.0032	0.0152	0.14	0.0089	0.1501	0.2159	0.0106	0.0039	0.0093	0.0062	0.0125	0.0028	0.0084	0.0159	0.126	0.1787	0.0021	0.0014	0.0145	0.0197	0.0101	0.0108	0.012	0.0089	0.0036
8	rs12676864	75002315	0.78	0.56417027826485	0.79	0.597486775499064	0.444190995284571	0.284218648692039	0.0038	0.0031	0.015	0.1423	0.0092	0.1503	0.2165	0.0111	0.0039	0.0095	0.0063	0.0124	0.0029	0.0078	0.0156	0.1247	0.176	0.0023	0.0014	0.0148	0.0199	0.0101	0.0109	0.0123	0.0089	0.0039
8	rs34901894	75002548	0.78	0.56417027826485	0.79	0.597486775499064	0.501552698525	0.29138123765663	0.0038	0.0031	0.0153	0.1423	0.0092	0.1503	0.2164	0.0111	0.0039	0.0096	0.0063	0.0124	0.0029	0.0078	0.0155	0.1248	0.1759	0.0021	0.0014	0.0147	0.0198	0.0101	0.0108	0.0123	0.0089	0.0039
8	rs77519028	75003683	0.77	0.622422290089237	0.79	0.597486775499064	0.588601856925985	0.368473550370898	0.0038	0.0031	0.0153	0.1425	0.0092	0.1499	0.216	0.0111	0.0039	0.0099	0.0062	0.0125	0.0029	0.0077	0.0155	0.1255	0.1752	0.0022	0.0013	0.0148	0.0196	0.0102	0.0108	0.0124	0.0088	0.0041
8	rs2036273	75004222	0.77	0.622422290089237	0.79	0.597486775499064	0.591465613225896	0.246667283478896	0.0039	0.0031	0.0153	0.1426	0.0091	0.1498	0.2158	0.0111	0.004	0.0101	0.0062	0.0125	0.0029	0.0077	0.0155	0.1258	0.175	0.0022	0.0013	0.0148	0.0195	0.0103	0.0108	0.0124	0.0088	0.0042
8	rs62509342	75004325	0.77	0.622422290089237	0.79	0.597486775499064	0.608091466178366	0.2738667369774	0.0039	0.0031	0.0152	0.1427	0.0091	0.1498	0.2159	0.0111	0.004	0.0101	0.0062	0.0125	0.0029	0.0077	0.0155	0.1258	0.1749	0.0022	0.0013	0.0148	0.0194	0.0102	0.0108	0.0124	0.0088	0.0042
8	rs77101310	75006796	0.77	0.622422290089237	0.79	0.597486775499064	0.515730303100966	0.218880969822173	0.004	0.0031	0.0146	0.1454	0.0088	0.1501	0.2177	0.011	0.0036	0.0101	0.0061	0.0121	0.0028	0.0073	0.0153	0.1266	0.1741	0.0022	0.0012	0.0148	0.0181	0.0099	0.0108	0.0123	0.0086	0.0041
8	rs6472819	75006830	0.77	0.622422290089237	0.79	0.597486775499064	0.510813516736425	0.213305102836358	0.004	0.0031	0.0146	0.1454	0.0088	0.1501	0.2177	0.011	0.0036	0.0101	0.0061	0.0121	0.0028	0.0073	0.0153	0.1267	0.1741	0.0022	0.0012	0.0148	0.0181	0.0099	0.0108	0.0123	0.0086	0.0041
8	rs57218722	75007624	0.77	0.622422290089237	0.79	0.597486775499064	0.328215609655562	0.238651173414679	0.0038	0.003	0.0145	0.1465	0.0087	0.1508	0.2182	0.0109	0.0032	0.01	0.006	0.0117	0.0025	0.0071	0.015	0.1273	0.1743	0.0022	0.0012	0.0148	0.0177	0.0099	0.0107	0.0124	0.0083	0.0037
8	rs113460567	75007983	0.77	0.622422290089237	0.79	0.597486775499064	0.297942567658955	0.226678834282372	0.0038	0.0029	0.0145	0.147	0.0087	0.1511	0.2184	0.0108	0.003	0.0099	0.006	0.0116	0.0024	0.007	0.0149	0.1277	0.1742	0.0022	0.0012	0.0147	0.0175	0.0099	0.0106	0.0125	0.0081	0.0037
8	rs13259959	75008130	0.77	0.622422290089237	0.79	0.597486775499064	0.275929190600305	0.217482568807667	0.0038	0.0029	0.0145	0.1472	0.0087	0.1512	0.2185	0.0108	0.0029	0.0099	0.006	0.0115	0.0024	0.007	0.0148	0.1279	0.1742	0.0022	0.0011	0.0148	0.0174	0.0099	0.0106	0.0125	0.0081	0.0036
8	rs1827153	75008270	0.77	0.622422290089237	0.78	0.653412240020304	0.255358685898269	0.212025115407656	0.0038	0.0029	0.0145	0.1474	0.0087	0.1514	0.2186	0.0108	0.0028	0.0099	0.006	0.0114	0.0024	0.0069	0.0148	0.128	0.1742	0.0023	0.0011	0.0148	0.0173	0.0099	0.0106	0.0125	0.008	0.0036
8	rs4401854	75010519	0.76	0.684441169424083	0.78	0.653412240020304	0.179213425175455	0.202927074854229	0.0037	0.0034	0.0143	0.1488	0.0085	0.152	0.2189	0.0104	0.0026	0.0099	0.006	0.011	0.0026	0.0067	0.0143	0.1291	0.1733	0.0024	0.001	0.0148	0.0167	0.0099	0.0106	0.0126	0.0079	0.0035
8	rs72661883	75011681	0.76	0.684441169424083	0.77	0.712611004068267	0.176299583474479	0.213411883311543	0.0037	0.0034	0.0143	0.1489	0.0085	0.1521	0.2189	0.0104	0.0026	0.0099	0.006	0.0109	0.0026	0.0066	0.0143	0.1294	0.1732	0.0024	0.001	0.0148	0.0167	0.0098	0.0106	0.0125	0.0079	0.0035
8	rs62509343	75012949	0.76	0.684441169424083	0.78	0.653412240020304	0.170377018844349	0.199262679447104	0.0037	0.0034	0.0143	0.149	0.0085	0.1522	0.2189	0.0104	0.0026	0.0099	0.006	0.0108	0.0026	0.0066	0.0142	0.1296	0.173	0.0024	0.001	0.0148	0.0166	0.0098	0.0106	0.0125	0.0079	0.0035
8	rs10090612	75014598	0.76	0.684441169424083	0.77	0.712611004068267	0.170910579360831	0.205452687075189	0.0037	0.0034	0.0143	0.1492	0.0084	0.1524	0.2189	0.0104	0.0026	0.0099	0.006	0.0106	0.0026	0.0066	0.0142	0.1299	0.1729	0.0024	0.001	0.0148	0.0166	0.0097	0.0106	0.0124	0.0078	0.0035
8	rs7813367	75016510	0.76	0.684441169424083	0.78	0.653412240020304	0.167618150939978	0.213305102836358	0.0038	0.0034	0.0143	0.1494	0.0084	0.1525	0.2189	0.0103	0.0026	0.0098	0.006	0.0105	0.0026	0.0066	0.0141	0.1303	0.1727	0.0024	0.001	0.0148	0.0165	0.0096	0.0106	0.0123	0.0078	0.0035
8	rs17326309	75018385	0.76	0.684441169424083	0.78	0.653412240020304	0.177862339696258	0.23842971495909	0.0038	0.0034	0.0142	0.1493	0.0084	0.1525	0.2189	0.0103	0.0026	0.0098	0.006	0.0105	0.0027	0.0066	0.0141	0.1304	0.1726	0.0024	0.001	0.0148	0.0164	0.0096	0.0105	0.0127	0.0078	0.0035
8	rs904596	75024816	0.76	0.684441169424083	0.78	0.653412240020304	0.177971667026815	0.18513789203775	0.0039	0.0035	0.014	0.1492	0.0082	0.1528	0.2187	0.0104	0.0026	0.0099	0.0059	0.0106	0.0028	0.0067	0.0141	0.1308	0.1725	0.0026	0.0011	0.0146	0.0157	0.0096	0.0104	0.0127	0.0078	0.0036
8	rs7819512	75027446	0.75	0.750298972197586	0.79	0.597486775499064	0.257282656756015	0.201772997176456	0.004	0.0031	0.014	0.1495	0.0081	0.1537	0.2188	0.0103	0.0027	0.0098	0.0061	0.0107	0.0028	0.0069	0.0139	0.1309	0.1715	0.0027	0.0011	0.0145	0.0156	0.0098	0.0102	0.0127	0.0076	0.0041
8	rs55922808	75029359	0.75	0.750298972197586	0.79	0.597486775499064	0.254555642230403	0.16663773850418	0.004	0.0031	0.014	0.1495	0.0081	0.1539	0.2187	0.0103	0.0027	0.0098	0.0061	0.0107	0.0028	0.0069	0.0139	0.1309	0.1711	0.0027	0.0011	0.0144	0.0156	0.0098	0.0102	0.0128	0.0076	0.0042
8	rs13271512	75033766	0.75	0.750298972197586	0.79	0.597486775499064	0.246250905481147	0.189635846206003	0.0042	0.0032	0.014	0.1499	0.008	0.1536	0.2186	0.0102	0.003	0.01	0.0061	0.0107	0.003	0.0069	0.0139	0.1309	0.1706	0.0029	0.0012	0.0144	0.0154	0.0099	0.01	0.0127	0.0075	0.0042
8	rs13273697	75033848	0.75	0.750298972197586	0.79	0.597486775499064	0.249766396463005	0.196762943231007	0.0042	0.0032	0.014	0.1496	0.008	0.1534	0.2188	0.0102	0.003	0.01	0.0061	0.0107	0.003	0.0069	0.0139	0.1315	0.1706	0.0029	0.0012	0.0143	0.0154	0.0099	0.0101	0.0127	0.0075	0.0042
8	rs73687150	75037451	0.75	0.750298972197586	0.79	0.597486775499064	0.260341288094044	0.226461027254061	0.0043	0.0031	0.0138	0.15	0.0079	0.1537	0.2196	0.0102	0.003	0.01	0.006	0.0106	0.003	0.0067	0.0138	0.132	0.1699	0.0028	0.0012	0.0141	0.0152	0.01	0.01	0.0126	0.0074	0.0042
8	rs55776915	75042056	0.75	0.750298972197586	0.79	0.597486775499064	0.275789506572396	0.21170551676307	0.0045	0.003	0.0136	0.1505	0.0077	0.1541	0.2207	0.0101	0.0029	0.0099	0.0058	0.0106	0.0031	0.0066	0.0136	0.1327	0.1688	0.0028	0.0012	0.0139	0.0148	0.0101	0.0098	0.0125	0.0072	0.0043
8	rs77890786	75043004	0.75	0.750298972197586	0.79	0.597486775499064	0.275463725342813	0.21223826975051	0.0045	0.003	0.0136	0.1505	0.0077	0.1541	0.2207	0.0101	0.0029	0.0099	0.0058	0.0106	0.0031	0.0066	0.0136	0.1327	0.1688	0.0028	0.0012	0.0139	0.0148	0.0101	0.0098	0.0125	0.0072	0.0043
8	rs57503538	75043396	0.75	0.750298972197586	0.79	0.597486775499064	0.275463725342813	0.21255813402868	0.0045	0.003	0.0136	0.1505	0.0077	0.1541	0.2207	0.0101	0.0029	0.0099	0.0058	0.0106	0.0031	0.0066	0.0136	0.1327	0.1688	0.0028	0.0012	0.0139	0.0148	0.0101	0.0098	0.0125	0.0072	0.0043
8	rs4738423	75044382	0.75	0.750298972197586	0.79	0.597486775499064	0.275417202101756	0.21490866035715	0.0045	0.003	0.0136	0.1505	0.0077	0.1541	0.2207	0.0101	0.0029	0.0099	0.0058	0.0106	0.0031	0.0066	0.0136	0.1327	0.1688	0.0028	0.0012	0.0139	0.0148	0.0101	0.0098	0.0125	0.0072	0.0043
8	rs79137273	75051312	0.75	0.750298972197586	0.79	0.597486775499064	0.276628182170538	0.232475394744211	0.0046	0.003	0.0136	0.1503	0.0077	0.1544	0.2209	0.0101	0.0029	0.0099	0.0058	0.0108	0.0031	0.0067	0.0135	0.1328	0.1685	0.0028	0.0012	0.0138	0.0147	0.0101	0.0098	0.0124	0.0072	0.0043
8	rs10504561	75052515	0.75	0.750298972197586	0.79	0.597486775499064	0.275929190600305	0.225264306881547	0.0046	0.003	0.0135	0.1503	0.0077	0.1545	0.2209	0.0101	0.0029	0.0099	0.0058	0.0108	0.0031	0.0067	0.0135	0.1328	0.1684	0.0028	0.0012	0.0138	0.0147	0.0102	0.0098	0.0124	0.0072	0.0043
8	rs62510978	75053578	0.75	0.750298972197586	0.79	0.597486775499064	0.277468228954964	0.232365587841806	0.0046	0.003	0.0135	0.1503	0.0077	0.1545	0.2209	0.0101	0.0029	0.0099	0.0058	0.0108	0.0031	0.0067	0.0135	0.1328	0.1684	0.0028	0.0012	0.0138	0.0147	0.0101	0.0098	0.0124	0.0072	0.0043
8	rs4302831	75057308	0.76	0.684441169424083	0.79	0.597486775499064	0.404397766962355	0.426346069351981	0.0044	0.0024	0.0119	0.1536	0.0069	0.1527	0.2248	0.0094	0.0027	0.0096	0.0052	0.0111	0.0029	0.0064	0.0126	0.1356	0.171	0.0023	0.001	0.0123	0.0132	0.0101	0.0099	0.0123	0.0068	0.0037
8	rs17249487	75061350	0.76	0.684441169424083	0.79	0.597486775499064	0.395190042753177	0.374040378907791	0.0044	0.0024	0.0118	0.1537	0.0069	0.1527	0.2249	0.0094	0.0027	0.0096	0.0052	0.011	0.0029	0.0064	0.0126	0.1356	0.1711	0.0023	0.001	0.0123	0.0132	0.0101	0.0099	0.0123	0.0068	0.0037
8	rs2956043	75075354	0.76	0.684441169424083	0.79	0.597486775499064	0.395976700898485	0.334350420088052	0.0043	0.0023	0.0114	0.1548	0.0065	0.1529	0.2262	0.0092	0.0026	0.0094	0.0051	0.0107	0.0029	0.0064	0.0125	0.136	0.1716	0.0021	9e-04	0.0121	0.0128	0.0102	0.0099	0.012	0.0067	0.0035
8	rs17250031	75077959	0.76	0.684441169424083	0.79	0.597486775499064	0.402015028089666	0.34211154935086	0.0043	0.0023	0.0114	0.1549	0.0065	0.1529	0.2263	0.0092	0.0026	0.0094	0.0051	0.0107	0.0029	0.0064	0.0125	0.1361	0.1716	0.0021	9e-04	0.0121	0.0128	0.0102	0.0099	0.012	0.0067	0.0035
8	rs2956040	75079020	0.76	0.684441169424083	0.79	0.597486775499064	0.398115888224785	0.310181480226413	0.0043	0.0023	0.0114	0.1551	0.0065	0.1529	0.2264	0.0092	0.0026	0.0094	0.005	0.0107	0.0029	0.0064	0.0125	0.1361	0.1715	0.0021	9e-04	0.0121	0.0128	0.0102	0.0099	0.012	0.0067	0.0035
8	rs35825003	75082347	0.76	0.684441169424083	0.79	0.597486775499064	0.398397792237069	0.327983615755544	0.0043	0.0023	0.0114	0.1551	0.0065	0.1529	0.2264	0.0092	0.0026	0.0094	0.005	0.0107	0.0029	0.0064	0.0125	0.1362	0.1715	0.0021	9e-04	0.012	0.0128	0.0102	0.0099	0.012	0.0067	0.0035
8	rs75795030	75083913	0.76	0.684441169424083	0.79	0.597486775499064	0.399808818344114	0.330672900779806	0.0043	0.0023	0.0114	0.1552	0.0065	0.1528	0.2264	0.0091	0.0026	0.0093	0.005	0.0107	0.0029	0.0064	0.0124	0.1362	0.1714	0.0021	9e-04	0.012	0.0127	0.0102	0.0099	0.012	0.0067	0.0035
8	rs2936689	75090201	0.76	0.684441169424083	0.79	0.597486775499064	0.406274875961618	0.290321056829815	0.0043	0.0023	0.0114	0.1555	0.0065	0.1528	0.2264	0.0091	0.0026	0.0093	0.0051	0.0107	0.0029	0.0063	0.0123	0.1364	0.1712	0.0021	9e-04	0.012	0.0126	0.0102	0.0099	0.012	0.0067	0.0035
8	rs77659833	75096872	0.76	0.684441169424083	0.79	0.597486775499064	0.454548326731863	0.265464863944612	0.0042	0.0023	0.0114	0.1559	0.0066	0.152	0.2268	0.0091	0.0026	0.0093	0.0051	0.0108	0.0029	0.0063	0.0121	0.1369	0.1709	0.0021	9e-04	0.0119	0.0125	0.0102	0.0099	0.0122	0.0067	0.0036
8	rs10081517	75097080	0.76	0.684441169424083	0.79	0.597486775499064	0.451422816184838	0.254767063541176	0.0042	0.0023	0.0114	0.156	0.0066	0.1519	0.2269	0.0091	0.0026	0.0093	0.0051	0.0108	0.0029	0.0063	0.0121	0.137	0.1708	0.0021	9e-04	0.0119	0.0125	0.0102	0.0099	0.0122	0.0067	0.0036
8	rs7835959	75099011	0.76	0.684441169424083	0.78	0.653412240020304	0.398059519474037	0.267414200360068	0.0042	0.0023	0.0115	0.1564	0.0066	0.152	0.2263	0.0091	0.0026	0.0092	0.005	0.0108	0.003	0.0063	0.012	0.1372	0.1711	0.0021	9e-04	0.0119	0.0125	0.0101	0.0098	0.0122	0.0067	0.0034
8	rs1532577	75106142	0.76	0.684441169424083	0.78	0.653412240020304	0.26464731776937	0.290085620434842	0.004	0.0022	0.0118	0.1571	0.0066	0.1519	0.2258	0.0092	0.0025	0.0088	0.005	0.0109	0.003	0.0062	0.0117	0.1375	0.1719	0.0021	9e-04	0.0119	0.0125	0.0101	0.0096	0.0121	0.0066	0.0031
8	rs4439117	75119710	0.75	0.750298972197586	0.78	0.653412240020304	0.265513127449848	0.317775015679637	0.0039	0.0021	0.0118	0.1566	0.0065	0.152	0.2262	0.0092	0.0025	0.0088	0.0049	0.0109	0.003	0.0062	0.0117	0.1376	0.1721	0.0021	9e-04	0.0119	0.0125	0.0101	0.0096	0.0121	0.0065	0.003
8	rs17329779	75122763	0.75	0.750298972197586	0.77	0.712611004068267	0.267844724587447	0.32043950100801	0.0039	0.0021	0.0118	0.1567	0.0065	0.152	0.2262	0.0092	0.0025	0.0088	0.0049	0.0109	0.003	0.0062	0.0116	0.1377	0.1721	0.0021	9e-04	0.0119	0.0125	0.0101	0.0096	0.0121	0.0065	0.003
8	rs6983474	75131473	0.75	0.750298972197586	0.76	0.775138689739853	0.261606444642056	0.251156942551563	0.0038	0.002	0.012	0.1573	0.0065	0.1521	0.2267	0.0094	0.0024	0.0087	0.0049	0.0111	0.0031	0.0062	0.0109	0.138	0.1716	0.002	9e-04	0.0118	0.0126	0.0101	0.0095	0.0121	0.0064	0.0029
8	rs11990179	75134110	0.75	0.750298972197586	0.76	0.775138689739853	0.25764147386344	0.249470313126324	0.0038	0.0018	0.0123	0.1581	0.0065	0.1523	0.2264	0.0097	0.0024	0.0086	0.0048	0.0112	0.003	0.0062	0.0105	0.138	0.1712	0.0021	9e-04	0.0118	0.0126	0.0101	0.0095	0.0121	0.0064	0.0027
8	rs79562391	75139009	0.75	0.750298972197586	0.76	0.775138689739853	0.258000563536787	0.236439561525388	0.0038	0.0018	0.0123	0.1584	0.0065	0.1523	0.2263	0.0097	0.0024	0.0086	0.0048	0.0112	0.003	0.0062	0.0105	0.1382	0.1711	0.0021	9e-04	0.0118	0.0126	0.01	0.0094	0.0121	0.0063	0.0026
8	rs77694097	75139349	0.75	0.750298972197586	0.76	0.775138689739853	0.257865872969894	0.241424953590957	0.0038	0.0018	0.0123	0.1584	0.0065	0.1523	0.2263	0.0097	0.0024	0.0086	0.0048	0.0112	0.003	0.0062	0.0105	0.1382	0.1711	0.0021	9e-04	0.0118	0.0126	0.01	0.0094	0.0121	0.0063	0.0026
8	rs11784849	75144736	0.75	0.750298972197586	0.76	0.775138689739853	0.245813391507731	0.243874340919409	0.0038	0.0017	0.0124	0.1588	0.0064	0.1524	0.2261	0.0098	0.0024	0.0086	0.0047	0.0113	0.003	0.0063	0.0104	0.1385	0.1708	0.0021	8e-04	0.0118	0.0126	0.0099	0.0093	0.012	0.0063	0.0025
8	rs79910275	75146616	0.75	0.750298972197586	0.75	0.841047356078831	0.236125180034976	0.244990302826352	0.0038	0.0017	0.0125	0.1591	0.0064	0.1525	0.226	0.0098	0.0023	0.0086	0.0047	0.0113	0.003	0.0063	0.0104	0.1387	0.1706	0.0022	8e-04	0.0119	0.0126	0.0098	0.0092	0.012	0.0063	0.0024
8	rs12216776	75155388	0.75	0.750298972197586	0.75	0.841047356078831	0.235612231175351	0.246443475904627	0.0037	0.0015	0.0126	0.16	0.0063	0.1527	0.2256	0.0098	0.0023	0.0086	0.0047	0.0114	0.003	0.0064	0.0102	0.1394	0.1701	0.0023	8e-04	0.0119	0.0126	0.0096	0.009	0.0119	0.0063	0.0022
8	rs16938828	75156799	0.75	0.750298972197586	0.75	0.841047356078831	0.241505070507579	0.260440229975019	0.0037	0.0015	0.0127	0.1601	0.0063	0.1527	0.2256	0.0098	0.0023	0.0086	0.0047	0.0114	0.003	0.0065	0.0102	0.1395	0.17	0.0023	8e-04	0.0119	0.0126	0.0095	0.009	0.0119	0.0063	0.0021
8	rs117079670	75180979	0.75	0.750298972197586	0.76	0.775138689739853	0.243675751736056	0.213305102836358	0.0037	0.0014	0.0129	0.161	0.0062	0.1528	0.2252	0.0097	0.0023	0.0087	0.0046	0.0115	0.003	0.0066	0.01	0.1403	0.1696	0.0023	8e-04	0.0119	0.0126	0.0093	0.0088	0.0118	0.0063	0.0018
8	rs1983532	75181108	0.75	0.750298972197586	0.76	0.775138689739853	0.243545209320963	0.212878157496688	0.0037	0.0014	0.0129	0.161	0.0062	0.1528	0.2252	0.0097	0.0023	0.0087	0.0046	0.0115	0.003	0.0066	0.01	0.1403	0.1696	0.0023	8e-04	0.0119	0.0126	0.0093	0.0088	0.0118	0.0063	0.0018
8	rs10504569	75182933	0.75	0.750298972197586	0.76	0.775138689739853	0.247302682397837	0.210109919967117	0.0037	0.0014	0.0129	0.161	0.0062	0.1529	0.2252	0.0097	0.0023	0.0087	0.0046	0.0115	0.003	0.0066	0.01	0.1403	0.1696	0.0023	9e-04	0.0118	0.0125	0.0093	0.0088	0.0118	0.0063	0.0019
8	rs10087179	75184592	0.75	0.750298972197586	0.76	0.775138689739853	0.277374822723077	0.218880969822173	0.0037	0.0014	0.0128	0.161	0.0062	0.1529	0.2252	0.0097	0.0023	0.0086	0.0046	0.0114	0.003	0.0066	0.01	0.1403	0.1696	0.0023	9e-04	0.0122	0.0125	0.0093	0.0088	0.0116	0.0063	0.0018
8	rs1028260	75200457	0.75	0.750298972197586	0.76	0.775138689739853	0.257372335478154	0.209791280897878	0.0037	0.0017	0.0132	0.1618	0.0058	0.1523	0.2252	0.0094	0.0024	0.0084	0.0043	0.0114	0.003	0.0067	0.0099	0.1415	0.169	0.0023	0.001	0.012	0.0122	0.0093	0.0088	0.0124	0.0061	0.0019
8	rs4738442	75207453	0.75	0.750298972197586	0.76	0.775138689739853	0.238742208410178	0.186462995942521	0.0035	0.0017	0.0132	0.1619	0.0058	0.1526	0.226	0.0094	0.0023	0.0082	0.0043	0.0114	0.003	0.0067	0.0099	0.1415	0.1686	0.0022	0.001	0.0121	0.0121	0.0093	0.0088	0.0123	0.0058	0.0019
8	rs80248152	75208322	0.75	0.750298972197586	0.76	0.775138689739853	0.22862179361761	0.20798869413567	0.0035	0.0017	0.0132	0.1619	0.0057	0.1527	0.226	0.0094	0.0023	0.0086	0.0043	0.0113	0.0029	0.0067	0.0098	0.1415	0.1685	0.0022	0.001	0.012	0.0121	0.0093	0.0088	0.0122	0.0058	0.0019
8	rs79346716	75209967	0.75	0.750298972197586	0.76	0.775138689739853	0.226944733846243	0.191383517578088	0.0035	0.0016	0.0132	0.1619	0.0057	0.1527	0.2262	0.0094	0.0023	0.0085	0.0043	0.0113	0.0029	0.0067	0.0098	0.1417	0.1684	0.0022	0.0011	0.0119	0.012	0.0093	0.0088	0.0122	0.0057	0.0019
8	rs1022429	75211424	0.75	0.750298972197586	0.77	0.712611004068267	0.233014284024134	0.194687968510382	0.0035	0.0016	0.0133	0.1619	0.0057	0.1527	0.2263	0.0094	0.0023	0.0085	0.0043	0.0113	0.0029	0.0067	0.0098	0.1417	0.1683	0.0022	0.0011	0.0119	0.012	0.0093	0.0088	0.0122	0.0057	0.0019
8	rs909218	75218464	0.76	0.684441169424083	0.77	0.712611004068267	0.219770596458138	0.244990302826352	0.0035	0.0017	0.0135	0.1622	0.0056	0.1517	0.2262	0.0092	0.0024	0.0084	0.0044	0.0113	0.003	0.0068	0.0098	0.1422	0.1686	0.0024	0.0012	0.0117	0.0119	0.0092	0.0087	0.012	0.006	0.002
8	rs111649631	75232119	0.76	0.684441169424083	0.77	0.712611004068267	0.204543359149927	0.233244511818629	0.0036	0.0017	0.0139	0.1624	0.0056	0.1514	0.2262	0.009	0.0024	0.0083	0.0044	0.0112	0.003	0.0067	0.0098	0.1424	0.1687	0.0024	0.0012	0.0116	0.0118	0.0091	0.0086	0.0119	0.006	0.002
8	rs4737412	75237654	0.76	0.684441169424083	0.77	0.712611004068267	0.197237948642929	0.212664790837299	0.0036	0.0017	0.014	0.1624	0.0056	0.1513	0.2262	0.009	0.0024	0.0083	0.0044	0.0112	0.003	0.0067	0.0098	0.1425	0.1687	0.0024	0.0012	0.0116	0.0118	0.0091	0.0086	0.0119	0.0061	0.002
8	rs34067794	75237969	0.76	0.684441169424083	0.77	0.712611004068267	0.203203886617005	0.218450379223358	0.0036	0.0017	0.0139	0.1625	0.0056	0.151	0.2262	0.009	0.0024	0.0083	0.0044	0.0112	0.003	0.0067	0.0098	0.1425	0.1688	0.0024	0.0012	0.0116	0.0118	0.0091	0.0086	0.0119	0.0061	0.002
8	rs79523182	75241615	0.75	0.750298972197586	0.77	0.712611004068267	0.205373169951913	0.246443475904627	0.0035	0.0017	0.014	0.1626	0.0056	0.1509	0.226	0.009	0.0023	0.0083	0.0044	0.0112	0.003	0.0067	0.0099	0.1426	0.1687	0.0024	0.0012	0.0117	0.0118	0.0091	0.0086	0.012	0.0061	0.0019
8	rs2975212	75242422	0.75	0.750298972197586	0.77	0.712611004068267	0.20426717799678	0.240758311008166	0.0035	0.0017	0.014	0.1626	0.0056	0.1509	0.226	0.009	0.0023	0.0083	0.0044	0.0112	0.003	0.0067	0.0099	0.1426	0.1687	0.0024	0.0012	0.0117	0.0118	0.0091	0.0086	0.012	0.0061	0.0019
8	rs16938879	75249796	0.75	0.750298972197586	0.77	0.712611004068267	0.262330888565181	0.190149301540982	0.0035	0.0018	0.0144	0.1616	0.0058	0.1498	0.2245	0.0091	0.0024	0.0079	0.0047	0.0114	0.0032	0.0068	0.0098	0.1443	0.1669	0.0028	0.0012	0.0124	0.0117	0.0092	0.0089	0.0127	0.0063	0.0022
8	rs2975202	75250539	0.75	0.750298972197586	0.77	0.712611004068267	0.262557500560765	0.188712817630702	0.0035	0.0018	0.0145	0.1616	0.0059	0.1496	0.2244	0.009	0.0024	0.0078	0.0047	0.0114	0.0032	0.0068	0.0098	0.1446	0.167	0.0028	0.0012	0.0124	0.0116	0.0092	0.0089	0.0128	0.0063	0.0022
8	rs34143680	75250755	0.75	0.750298972197586	0.78	0.653412240020304	0.289086074996944	0.223961150903986	0.0035	0.0017	0.0146	0.1612	0.0059	0.1495	0.2244	0.009	0.0023	0.0077	0.0047	0.0114	0.0033	0.0069	0.0098	0.1447	0.1671	0.0028	0.0012	0.0125	0.0116	0.0093	0.0089	0.0129	0.0063	0.0022
8	rs72665412	75252734	0.76	0.684441169424083	0.78	0.653412240020304	0.314182249674149	0.203137143679258	0.0032	0.0015	0.0158	0.1576	0.0058	0.1519	0.2235	0.0086	0.002	0.0068	0.0044	0.0118	0.0031	0.0067	0.0101	0.1463	0.1674	0.0028	0.0013	0.0133	0.0112	0.01	0.0088	0.0132	0.0059	0.002
8	rs117214257	75265976	0.76	0.684441169424083	0.78	0.653412240020304	0.307187717612328	0.232695058797546	0.0032	0.0015	0.0159	0.1572	0.0058	0.1522	0.2234	0.0086	0.002	0.0067	0.0044	0.0118	0.003	0.0067	0.0101	0.1464	0.1674	0.0028	0.0013	0.0134	0.0112	0.0101	0.0088	0.0133	0.0058	0.0019
8	rs17342145	75274895	0.76	0.684441169424083	0.78	0.653412240020304	0.280560125163218	0.222877072589511	0.0032	0.0015	0.0163	0.1571	0.0059	0.1522	0.223	0.0086	0.002	0.0067	0.0044	0.0118	0.003	0.0067	0.0101	0.1465	0.1674	0.0028	0.0013	0.0134	0.0112	0.0101	0.0088	0.0133	0.0058	0.0019
8	rs72665429	75275927	0.76	0.684441169424083	0.78	0.653412240020304	0.279293032311762	0.219096369421157	0.0032	0.0015	0.0163	0.1571	0.0059	0.1522	0.223	0.0086	0.002	0.0067	0.0044	0.0118	0.003	0.0067	0.0101	0.1465	0.1674	0.0028	0.0013	0.0134	0.0112	0.0101	0.0088	0.0133	0.0058	0.0019
8	rs4738452	75279940	0.76	0.684441169424083	0.78	0.653412240020304	0.276301867592582	0.217160279196102	0.0032	0.0015	0.0163	0.1571	0.0059	0.1522	0.223	0.0086	0.002	0.0067	0.0044	0.0118	0.003	0.0067	0.0101	0.1465	0.1674	0.0028	0.0013	0.0134	0.0112	0.0101	0.0088	0.0133	0.0058	0.0019
8	rs6996537	75289056	0.76	0.684441169424083	0.78	0.653412240020304	0.296634062793717	0.222985403147802	0.0032	0.0015	0.0163	0.1569	0.0059	0.1528	0.2231	0.0085	0.002	0.0067	0.0044	0.0118	0.003	0.0067	0.0102	0.146	0.1674	0.003	0.0013	0.0134	0.0111	0.0101	0.0088	0.0133	0.0058	0.0019
8	rs7813767	75297342	0.76	0.684441169424083	0.78	0.653412240020304	0.270878473631545	0.247563158973308	0.0031	0.0015	0.0164	0.1557	0.0059	0.1531	0.224	0.0084	0.002	0.0067	0.0045	0.0119	0.003	0.0067	0.0102	0.1453	0.1677	0.003	0.0013	0.0134	0.0111	0.0105	0.0088	0.0134	0.0058	0.0018
8	rs117316867	75330424	0.76	0.684441169424083	0.78	0.653412240020304	0.267707266102339	0.235115774492863	0.003	0.0015	0.0164	0.1554	0.0059	0.1532	0.2241	0.0084	0.0019	0.0066	0.0045	0.012	0.0029	0.0067	0.0103	0.1454	0.1675	0.003	0.0013	0.0135	0.0111	0.0106	0.0088	0.0134	0.0058	0.0018
8	rs117495253	75330908	0.76	0.684441169424083	0.78	0.653412240020304	0.264966121834416	0.236329154656731	0.003	0.0015	0.0164	0.1554	0.0059	0.1535	0.2242	0.0084	0.0019	0.0066	0.0045	0.012	0.0029	0.0067	0.0103	0.1454	0.1674	0.0029	0.0013	0.0135	0.0111	0.0106	0.0088	0.0134	0.0058	0.0018
8	rs55780920	75337522	0.76	0.684441169424083	0.78	0.653412240020304	0.25795566242271	0.21448065770206	0.0029	0.0015	0.0164	0.1552	0.0059	0.1536	0.2243	0.0084	0.0019	0.0066	0.0045	0.012	0.0029	0.0066	0.0103	0.1454	0.1673	0.0029	0.0013	0.0135	0.0111	0.0107	0.0088	0.0134	0.0058	0.0017
8	rs16938903	75340602	0.76	0.684441169424083	0.78	0.653412240020304	0.249281395764224	0.244543723288683	0.0029	0.0015	0.0164	0.1552	0.0059	0.1542	0.2242	0.0084	0.0018	0.0065	0.0046	0.012	0.0029	0.0066	0.0102	0.1457	0.1672	0.0028	0.0013	0.0134	0.0111	0.0106	0.0087	0.0134	0.0059	0.0017
8	rs112194720	75346681	0.76	0.684441169424083	0.79	0.597486775499064	0.250605341550629	0.262263898494917	0.0029	0.0015	0.0164	0.1552	0.0059	0.1543	0.2242	0.0084	0.0018	0.0065	0.0046	0.0119	0.0029	0.0066	0.0102	0.1457	0.1672	0.0028	0.0013	0.0134	0.0111	0.0106	0.0087	0.0134	0.0059	0.0017
8	rs78218712	75348497	0.76	0.684441169424083	0.79	0.597486775499064	0.249766396463005	0.264434661671092	0.0029	0.0015	0.0164	0.1552	0.0059	0.1543	0.2242	0.0084	0.0018	0.0065	0.0046	0.0119	0.0029	0.0066	0.0102	0.1457	0.1672	0.0028	0.0013	0.0134	0.0111	0.0106	0.0087	0.0134	0.0059	0.0017
8	rs62523883	75354799	0.76	0.684441169424083	0.78	0.653412240020304	0.251180244356947	0.264434661671092	0.0029	0.0015	0.0164	0.1553	0.0059	0.1544	0.2241	0.0084	0.0018	0.0065	0.0046	0.0119	0.0029	0.0066	0.0103	0.1458	0.1672	0.0028	0.0013	0.0134	0.011	0.0106	0.0087	0.0134	0.0058	0.0017
8	rs75177408	75359921	0.76	0.684441169424083	0.78	0.653412240020304	0.243936952024686	0.246443475904627	0.0029	0.0015	0.0163	0.1554	0.0059	0.1548	0.2236	0.0084	0.0018	0.0064	0.0046	0.0119	0.0029	0.0067	0.0103	0.146	0.1672	0.0028	0.0013	0.0133	0.0109	0.0106	0.0086	0.0134	0.0061	0.0016
8	rs17350701	75369545	0.75	0.750298972197586	0.78	0.653412240020304	0.231192531671285	0.236218764368775	0.003	0.0015	0.0158	0.1558	0.0058	0.1567	0.2225	0.0086	0.0016	0.0062	0.0046	0.0117	0.0027	0.0071	0.0103	0.1468	0.1672	0.0027	0.0014	0.0128	0.0105	0.0107	0.0084	0.0135	0.0058	0.0014
8	rs76346743	75378907	0.75	0.750298972197586	0.78	0.653412240020304	0.237667728329705	0.251832600313911	0.0031	0.0015	0.0158	0.1561	0.0058	0.1566	0.2221	0.0086	0.0015	0.0062	0.0046	0.0117	0.0027	0.0072	0.0103	0.1472	0.1674	0.0027	0.0014	0.0128	0.0104	0.0106	0.0084	0.0135	0.0059	0.0014
8	rs4735680	75383868	0.75	0.750298972197586	0.78	0.653412240020304	0.234545569765136	0.254088928301906	0.0031	0.0015	0.0158	0.1562	0.0058	0.1566	0.2219	0.0086	0.0015	0.0062	0.0045	0.0117	0.0027	0.0072	0.0103	0.1474	0.1674	0.0027	0.0014	0.0127	0.0104	0.0105	0.0084	0.0135	0.0059	0.0014
8	rs72665487	75387351	0.75	0.750298972197586	0.78	0.653412240020304	0.234119655288797	0.238097650956508	0.0031	0.0015	0.0158	0.1563	0.0058	0.1566	0.2218	0.0086	0.0015	0.0062	0.0046	0.0117	0.0027	0.0072	0.0103	0.1475	0.1674	0.0027	0.0014	0.0127	0.0104	0.0105	0.0084	0.0135	0.0059	0.0014
8	rs117432040	75392518	0.75	0.750298972197586	0.78	0.653412240020304	0.237110056564892	0.240758311008166	0.0031	0.0015	0.0158	0.1564	0.0058	0.1565	0.2217	0.0086	0.0015	0.0061	0.0046	0.0117	0.0027	0.0072	0.0103	0.1476	0.1674	0.0027	0.0014	0.0127	0.0103	0.0105	0.0083	0.0135	0.0059	0.0014
8	rs11998553	75394321	0.75	0.750298972197586	0.77	0.712611004068267	0.236553108745254	0.222335677756069	0.0031	0.0015	0.0158	0.1564	0.0058	0.1565	0.2216	0.0087	0.0015	0.0061	0.0046	0.0117	0.0027	0.0072	0.0103	0.1477	0.1674	0.0027	0.0014	0.0127	0.0103	0.0105	0.0083	0.0135	0.0059	0.0014
8	rs118066390	75395081	0.75	0.750298972197586	0.77	0.712611004068267	0.240596573876853	0.220282308031626	0.0031	0.0015	0.0158	0.1565	0.0058	0.1565	0.2216	0.0087	0.0015	0.0061	0.0046	0.0117	0.0027	0.0072	0.0103	0.1477	0.1674	0.0027	0.0014	0.0127	0.0103	0.0105	0.0083	0.0135	0.0059	0.0013
8	rs6472855	75397835	0.75	0.750298972197586	0.78	0.653412240020304	0.244983292422617	0.210322435071209	0.003	0.0015	0.0158	0.1567	0.0058	0.1565	0.2215	0.0087	0.0014	0.0061	0.0046	0.0117	0.0027	0.0073	0.0103	0.1478	0.1674	0.0026	0.0014	0.0127	0.0103	0.0105	0.0083	0.0136	0.0059	0.0013
8	rs34120730	75405303	0.75	0.750298972197586	0.78	0.653412240020304	0.251401552850723	0.247563158973308	0.003	0.0015	0.0158	0.1568	0.0058	0.1565	0.2211	0.0086	0.0014	0.0058	0.0046	0.0118	0.0028	0.0073	0.0104	0.148	0.1675	0.0026	0.0014	0.0126	0.0103	0.0104	0.0083	0.0137	0.0059	0.0013
8	rs79026211	75405735	0.75	0.750298972197586	0.78	0.653412240020304	0.251224497521562	0.263634257156955	0.003	0.0015	0.0157	0.1568	0.0058	0.1565	0.221	0.0086	0.0014	0.0058	0.0046	0.0118	0.0028	0.0073	0.0105	0.148	0.1675	0.0026	0.0015	0.0126	0.0103	0.0104	0.0083	0.0137	0.0059	0.0013
8	rs116983913	75406843	0.75	0.750298972197586	0.78	0.653412240020304	0.251490106116942	0.295278565456403	0.0031	0.0015	0.0156	0.1569	0.0058	0.1567	0.2207	0.0086	0.0014	0.0058	0.0046	0.0118	0.0028	0.0073	0.0107	0.1485	0.1673	0.0026	0.0015	0.0126	0.0103	0.0103	0.0083	0.0136	0.0059	0.0013
8	rs7459665	75408063	0.75	0.750298972197586	0.78	0.653412240020304	0.238183144732527	0.222985403147802	0.0031	0.0015	0.0156	0.1569	0.0058	0.1568	0.2205	0.0086	0.0013	0.0058	0.0046	0.0118	0.0028	0.0073	0.0109	0.1486	0.1672	0.0026	0.0015	0.0125	0.0102	0.0103	0.0083	0.0137	0.0059	0.0013
8	rs10112261	75423549	0.76	0.684441169424083	0.78	0.653412240020304	0.249942888425684	0.253524251043668	0.0031	0.0017	0.0153	0.1565	0.0059	0.1573	0.2203	0.0084	0.0014	0.0056	0.0047	0.0115	0.0028	0.0075	0.011	0.1485	0.1672	0.0027	0.0015	0.0127	0.01	0.0103	0.008	0.0138	0.0059	0.0015
8	rs4556073	75426487	0.76	0.684441169424083	0.78	0.653412240020304	0.239603719368894	0.252170644269592	0.0031	0.0017	0.0153	0.1565	0.0059	0.157	0.2203	0.0085	0.0014	0.0058	0.0047	0.0115	0.0028	0.0075	0.011	0.1487	0.1672	0.0026	0.0015	0.0128	0.01	0.0103	0.008	0.0138	0.0058	0.0015
8	rs75099152	75430378	0.76	0.684441169424083	0.78	0.653412240020304	0.232420284712745	0.303000622169218	0.0031	0.0017	0.0153	0.1564	0.0059	0.1569	0.2203	0.0085	0.0014	0.0058	0.0048	0.0115	0.0028	0.0075	0.011	0.1489	0.1673	0.0024	0.0015	0.0128	0.01	0.0104	0.0079	0.0138	0.0058	0.0015
8	rs34272195	75444254	0.76	0.684441169424083	0.78	0.653412240020304	0.263192579668406	0.412606028813671	0.0032	0.0016	0.0147	0.1568	0.0059	0.1566	0.221	0.0081	0.0014	0.0059	0.005	0.0116	0.0027	0.0077	0.0117	0.1479	0.1668	0.0025	0.0017	0.0125	0.0104	0.0103	0.0078	0.0138	0.0057	0.0016
8	rs12708064	75448057	0.78	0.56417027826485	0.77	0.712611004068267	0.50604610358339	1.20257679280396	0.0029	0.0015	0.0127	0.1572	0.0052	0.1655	0.2201	0.0077	0.0016	0.0054	0.0055	0.0104	0.003	0.0073	0.0118	0.1512	0.1647	0.0024	0.0022	0.0115	0.0093	0.0083	0.0072	0.0134	0.0052	0.0015
8	rs78869570	75461054	0.78	0.56417027826485	0.77	0.712611004068267	0.483151564858854	1.28300776102741	0.003	0.0015	0.0128	0.1565	0.0052	0.1672	0.2198	0.0077	0.0016	0.0055	0.0055	0.0101	0.003	0.0073	0.0117	0.1522	0.1642	0.0022	0.0022	0.0114	0.009	0.0083	0.0071	0.0132	0.0052	0.0015
8	rs112741261	75467352	0.78	0.56417027826485	0.77	0.712611004068267	0.441812951162548	1.37074630017827	0.003	0.0015	0.0128	0.1564	0.0051	0.1682	0.2199	0.0076	0.0016	0.0054	0.0054	0.0099	0.0028	0.0073	0.0116	0.1527	0.1642	0.0022	0.0022	0.0112	0.0088	0.0082	0.0071	0.0131	0.0051	0.0014
8	rs79351803	75467798	0.78	0.56417027826485	0.77	0.712611004068267	0.437666521594408	1.40247168588255	0.003	0.0015	0.0128	0.1564	0.0051	0.1683	0.2199	0.0075	0.0016	0.0054	0.0054	0.0099	0.0028	0.0073	0.0116	0.1527	0.1642	0.0022	0.0022	0.0112	0.0088	0.0082	0.0071	0.0131	0.0051	0.0014
8	rs78144496	75469490	0.78	0.56417027826485	0.77	0.712611004068267	0.422376821677109	1.26644850256076	0.003	0.0015	0.0128	0.1563	0.0051	0.1684	0.2199	0.0075	0.0016	0.0054	0.0054	0.0099	0.0027	0.0073	0.0116	0.1528	0.1642	0.0022	0.0022	0.0112	0.0088	0.0082	0.0071	0.0131	0.0051	0.0014
8	rs2042662	75469603	0.78	0.56417027826485	0.77	0.712611004068267	0.419594311045789	1.21699682392585	0.003	0.0015	0.0129	0.1563	0.0051	0.1684	0.2199	0.0075	0.0016	0.0054	0.0054	0.0099	0.0027	0.0073	0.0116	0.1528	0.1642	0.0022	0.0022	0.0112	0.0088	0.0082	0.0071	0.0131	0.0051	0.0014
8	rs11992854	75471039	0.78	0.56417027826485	0.77	0.712611004068267	0.417802140953935	1.1751478094358	0.003	0.0015	0.0128	0.1564	0.0051	0.1685	0.2199	0.0075	0.0016	0.0054	0.0054	0.0099	0.0027	0.0073	0.0116	0.1528	0.1642	0.0022	0.0022	0.0112	0.0088	0.0082	0.0071	0.0131	0.0051	0.0014
8	rs17266867	75471493	0.78	0.56417027826485	0.77	0.712611004068267	0.416417280797391	1.17531270555427	0.003	0.0015	0.0128	0.1564	0.0051	0.1685	0.2199	0.0075	0.0016	0.0054	0.0054	0.0098	0.0027	0.0073	0.0116	0.1528	0.1643	0.0022	0.0022	0.0112	0.0088	0.0082	0.0071	0.0131	0.0051	0.0014
8	rs13260300	75479624	0.78	0.56417027826485	0.77	0.712611004068267	0.433657053702187	1.04881283460213	0.003	0.0015	0.0129	0.1565	0.0051	0.1688	0.2196	0.0073	0.0016	0.0054	0.0055	0.0098	0.0027	0.0073	0.0116	0.1526	0.1647	0.0023	0.0022	0.0112	0.0088	0.0081	0.0071	0.013	0.0051	0.0014
8	rs78998492	75491200	0.78	0.56417027826485	0.77	0.712611004068267	0.428787894593614	1.00843078119849	0.003	0.0015	0.0129	0.1567	0.0051	0.1692	0.2192	0.0073	0.0016	0.0055	0.0055	0.0098	0.0026	0.0073	0.0116	0.1523	0.1644	0.0023	0.0022	0.0112	0.0088	0.0081	0.0073	0.013	0.0051	0.0014
8	rs75711329	75494833	0.78	0.56417027826485	0.77	0.712611004068267	0.425051979379605	0.950103436333687	0.003	0.0015	0.013	0.1567	0.0052	0.1693	0.219	0.0073	0.0016	0.0056	0.0055	0.0098	0.0026	0.0073	0.0116	0.1523	0.1644	0.0024	0.0022	0.0112	0.0088	0.0081	0.0074	0.013	0.0051	0.0014
8	rs7843996	75496849	0.78	0.56417027826485	0.77	0.712611004068267	0.423015769333284	0.931760840942596	0.003	0.0015	0.013	0.1568	0.0052	0.1693	0.219	0.0073	0.0016	0.0056	0.0055	0.0098	0.0026	0.0074	0.0116	0.1522	0.1643	0.0024	0.0022	0.0112	0.0088	0.0081	0.0074	0.013	0.0051	0.0014
8	rs116892532	75499738	0.78	0.56417027826485	0.77	0.712611004068267	0.420057426966365	0.980935904453313	0.003	0.0015	0.013	0.1567	0.0052	0.1693	0.219	0.0073	0.0016	0.0056	0.0055	0.0098	0.0026	0.0074	0.0116	0.1522	0.1644	0.0024	0.0022	0.0111	0.0088	0.0081	0.0073	0.013	0.0051	0.0014
8	rs6472866	75513134	0.78	0.56417027826485	0.77	0.712611004068267	0.408670226023518	0.940607038536497	0.003	0.0015	0.0129	0.1566	0.0053	0.1693	0.2191	0.0073	0.0016	0.0056	0.0055	0.0098	0.0025	0.0074	0.0116	0.1523	0.1646	0.0024	0.0022	0.0109	0.0087	0.0081	0.0073	0.0129	0.0052	0.0014
8	rs117344838	75517453	0.78	0.56417027826485	0.78	0.653412240020304	0.428203088312975	0.950578750493912	0.003	0.0015	0.0129	0.1567	0.0053	0.1694	0.219	0.0073	0.0016	0.0056	0.0055	0.0098	0.0025	0.0074	0.0116	0.1523	0.1645	0.0024	0.0022	0.0109	0.0087	0.0081	0.0073	0.0129	0.0052	0.0014
8	rs77545915	75519173	0.78	0.56417027826485	0.78	0.653412240020304	0.429197494523798	0.968357154922044	0.003	0.0015	0.0129	0.1567	0.0053	0.1694	0.219	0.0073	0.0016	0.0056	0.0055	0.0098	0.0025	0.0074	0.0116	0.1523	0.1645	0.0024	0.0022	0.0109	0.0087	0.0081	0.0073	0.0129	0.0052	0.0014
8	rs118142415	75535579	0.78	0.56417027826485	0.78	0.653412240020304	0.443239022909887	1.00923223736715	0.003	0.0015	0.0129	0.1569	0.0053	0.1697	0.2188	0.0072	0.0016	0.0056	0.0055	0.0097	0.0025	0.0074	0.0116	0.1524	0.1645	0.0025	0.0023	0.0108	0.0087	0.008	0.0073	0.0128	0.0051	0.0014
8	rs117007716	75535719	0.78	0.56417027826485	0.78	0.653412240020304	0.441219423172924	0.999462856111653	0.003	0.0015	0.0129	0.1569	0.0053	0.1697	0.2188	0.0072	0.0016	0.0056	0.0055	0.0097	0.0025	0.0074	0.0116	0.1524	0.1645	0.0025	0.0023	0.0108	0.0087	0.008	0.0073	0.0128	0.0051	0.0014
8	rs74530283	75551404	0.78	0.56417027826485	0.77	0.712611004068267	0.438849246813841	0.969947647864206	0.003	0.0015	0.0128	0.1572	0.0053	0.1701	0.2185	0.0072	0.0016	0.0056	0.0055	0.0097	0.0024	0.0074	0.0116	0.1525	0.1644	0.0026	0.0023	0.0108	0.0088	0.0079	0.0074	0.0128	0.0051	0.0013
8	rs1365032	75553100	0.78	0.56417027826485	0.77	0.712611004068267	0.441872325596606	0.942662988840735	0.003	0.0015	0.0128	0.1572	0.0053	0.1702	0.2185	0.0072	0.0016	0.0056	0.0055	0.0097	0.0023	0.0074	0.0116	0.1525	0.1644	0.0026	0.0023	0.0107	0.0088	0.0079	0.0074	0.0128	0.0051	0.0013
8	rs117268111	75555185	0.78	0.56417027826485	0.77	0.712611004068267	0.446993228848127	0.962476780861785	0.003	0.0015	0.0128	0.1572	0.0054	0.1702	0.2184	0.0072	0.0016	0.0056	0.0055	0.0096	0.0023	0.0074	0.0117	0.1525	0.1644	0.0026	0.0023	0.0107	0.0088	0.0079	0.0074	0.0128	0.0051	0.0013
8	rs28452352	75561405	0.78	0.56417027826485	0.77	0.712611004068267	0.440744884056509	0.968198133716572	0.003	0.0015	0.0128	0.1571	0.0055	0.1701	0.2183	0.0072	0.0016	0.0056	0.0055	0.0096	0.0023	0.0074	0.0118	0.1525	0.1643	0.0026	0.0023	0.0107	0.0088	0.0079	0.0074	0.0128	0.0051	0.0013
8	rs75363966	75566500	0.78	0.56417027826485	0.79	0.597486775499064	0.437902940545545	0.986040070323367	0.003	0.0015	0.0129	0.1572	0.0055	0.1701	0.2182	0.0072	0.0017	0.0056	0.0055	0.0097	0.0023	0.0075	0.0119	0.1524	0.1642	0.0026	0.0023	0.0107	0.0088	0.0079	0.0074	0.0128	0.0051	0.0013
8	rs72667583	75573331	0.78	0.56417027826485	0.79	0.597486775499064	0.420752577860702	0.945827723110279	0.0029	0.0015	0.013	0.1572	0.0056	0.1699	0.218	0.0072	0.0018	0.0056	0.0055	0.0097	0.0023	0.0075	0.0121	0.1523	0.1639	0.0026	0.0023	0.0107	0.0087	0.008	0.0074	0.0129	0.0052	0.0014
8	rs76161306	75579230	0.78	0.56417027826485	0.79	0.597486775499064	0.414286782586519	0.87935190375027	0.0029	0.0015	0.0132	0.1573	0.0056	0.1697	0.2177	0.0071	0.002	0.0056	0.0056	0.0097	0.0024	0.0077	0.0123	0.1521	0.1635	0.0027	0.0023	0.0107	0.0086	0.008	0.0074	0.0131	0.0052	0.0014
8	rs16938934	75580419	0.78	0.56417027826485	0.78	0.653412240020304	0.411989680448921	0.873428432546776	0.0029	0.0015	0.0133	0.1573	0.0056	0.1697	0.2176	0.0071	0.002	0.0056	0.0056	0.0098	0.0024	0.0077	0.0123	0.1521	0.1634	0.0027	0.0023	0.0107	0.0086	0.008	0.0074	0.0131	0.0052	0.0014
8	rs7821943	75596135	0.78	0.56417027826485	0.78	0.653412240020304	0.411932334677105	0.871092477838587	0.0029	0.0015	0.0133	0.1573	0.0056	0.1697	0.2176	0.0071	0.002	0.0056	0.0056	0.0098	0.0024	0.0077	0.0123	0.1521	0.1634	0.0027	0.0023	0.0107	0.0086	0.008	0.0074	0.0131	0.0052	0.0014
8	rs187867922	75620400	0.78	0.56417027826485	0.78	0.653412240020304	0.413252296901312	0.742887429898544	0.0029	0.0015	0.0135	0.1574	0.0057	0.1698	0.2174	0.0071	0.002	0.0055	0.0056	0.0098	0.0024	0.0078	0.0125	0.1518	0.163	0.0027	0.0023	0.0107	0.0086	0.008	0.0075	0.0132	0.0053	0.0014
8	rs269170	75634952	0.78	0.56417027826485	0.78	0.653412240020304	0.405421104125758	0.652511609998697	0.0029	0.0015	0.0135	0.1575	0.0057	0.1698	0.2174	0.0071	0.002	0.0055	0.0057	0.0098	0.0023	0.0078	0.0126	0.1517	0.1628	0.0027	0.0023	0.0107	0.0086	0.008	0.0075	0.0132	0.0053	0.0014
8	rs6991391	75635436	0.78	0.56417027826485	0.78	0.653412240020304	0.409241587031545	0.645065696969823	0.0029	0.0015	0.0135	0.1575	0.0057	0.1698	0.2173	0.0071	0.002	0.0055	0.0058	0.0098	0.0023	0.0078	0.0126	0.1521	0.1623	0.0027	0.0023	0.0106	0.0085	0.0081	0.0075	0.0132	0.0054	0.0014
8	rs116887139	75635478	0.78	0.56417027826485	0.78	0.653412240020304	0.40929874511249	0.646815896685219	0.0029	0.0015	0.0135	0.1575	0.0057	0.1698	0.2173	0.0071	0.002	0.0055	0.0058	0.0098	0.0023	0.0078	0.0126	0.1521	0.1623	0.0027	0.0023	0.0106	0.0085	0.0081	0.0075	0.0132	0.0054	0.0014
8	rs77730942	75640133	0.78	0.56417027826485	0.78	0.653412240020304	0.420462862100023	0.817573301665339	0.0029	0.0015	0.0135	0.1575	0.0057	0.1698	0.2173	0.0071	0.002	0.0055	0.0058	0.0098	0.0023	0.0078	0.0126	0.152	0.1623	0.0027	0.0023	0.0106	0.0085	0.0081	0.0075	0.0132	0.0054	0.0014
8	rs117510926	75641110	0.78	0.56417027826485	0.78	0.653412240020304	0.421970468773795	0.726221164223405	0.0029	0.0015	0.0136	0.1576	0.0057	0.1697	0.2172	0.0071	0.002	0.0055	0.0058	0.0098	0.0023	0.0078	0.0126	0.152	0.1623	0.0027	0.0023	0.0106	0.0085	0.0081	0.0075	0.0132	0.0054	0.0014
8	rs117268039	75646948	0.78	0.56417027826485	0.76	0.775138689739853	0.414114278595016	0.692698391616406	0.0029	0.0015	0.0136	0.1579	0.0057	0.1697	0.2171	0.007	0.002	0.0055	0.0058	0.0098	0.0023	0.0078	0.0126	0.1518	0.1623	0.0027	0.0023	0.0105	0.0086	0.0081	0.0075	0.0133	0.0054	0.0014
8	rs16938942	75647785	0.78	0.56417027826485	0.76	0.775138689739853	0.414171775938967	0.693439471781699	0.0029	0.0015	0.0136	0.1579	0.0057	0.1697	0.2171	0.007	0.002	0.0055	0.0058	0.0098	0.0023	0.0078	0.0126	0.1518	0.1623	0.0027	0.0023	0.0105	0.0086	0.0081	0.0075	0.0133	0.0054	0.0014
8	rs16938945	75674759	0.78	0.56417027826485	0.76	0.775138689739853	0.362220950686226	0.680717912106832	0.0028	0.0015	0.0139	0.1589	0.0058	0.1699	0.2164	0.0069	0.002	0.0055	0.0058	0.0097	0.0023	0.0079	0.0126	0.1512	0.1621	0.0028	0.0022	0.0103	0.0088	0.0081	0.0076	0.0132	0.0055	0.0014
8	rs16938947	75689058	0.77	0.622422290089237	0.76	0.775138689739853	0.183970185194363	0.392292726431946	0.0023	0.0012	0.015	0.163	0.0062	0.1706	0.2141	0.0063	0.0019	0.0054	0.0056	0.0102	0.002	0.008	0.0127	0.1485	0.1615	0.0026	0.002	0.0096	0.0094	0.0078	0.0079	0.0139	0.006	0.0017
8	rs6472875	75691137	0.77	0.622422290089237	0.75	0.841047356078831	0.183821609560171	0.367590092303034	0.0023	0.0012	0.0151	0.163	0.0062	0.1706	0.214	0.0063	0.0019	0.0054	0.0056	0.0102	0.002	0.008	0.0127	0.1485	0.1615	0.0026	0.002	0.0096	0.0094	0.0078	0.0079	0.014	0.006	0.0018
8	rs13280928	75700235	0.77	0.622422290089237	0.75	0.841047356078831	0.202182947007061	0.366076988562448	0.0024	0.0011	0.0152	0.163	0.0062	0.1704	0.2139	0.0063	0.002	0.0054	0.0054	0.0103	0.0019	0.008	0.0126	0.1488	0.1616	0.0027	0.002	0.0095	0.0094	0.0075	0.0079	0.014	0.0061	0.0019
8	rs77916777	75703423	0.77	0.622422290089237	0.75	0.841047356078831	0.206482541209758	0.362176333034778	0.0024	0.0011	0.0152	0.163	0.0062	0.1703	0.2138	0.0062	0.002	0.0054	0.0054	0.0104	0.0019	0.008	0.0127	0.1487	0.1615	0.0027	0.002	0.0095	0.0094	0.0075	0.0079	0.0141	0.0061	0.0018
8	rs141464429	75721091	0.77	0.622422290089237	0.75	0.841047356078831	0.241764987576265	0.361297182392564	0.0024	0.0011	0.0153	0.1631	0.0055	0.1709	0.2139	0.006	0.002	0.0054	0.0054	0.0105	0.0019	0.0078	0.0126	0.149	0.1619	0.0026	0.0021	0.0094	0.0094	0.0074	0.008	0.0141	0.0059	0.0017
8	rs7840242	75723215	0.77	0.622422290089237	0.76	0.775138689739853	0.238527098274881	0.353412297478689	0.0024	0.0011	0.0153	0.1631	0.0055	0.1709	0.2137	0.006	0.002	0.0054	0.0054	0.0105	0.0019	0.0078	0.0126	0.149	0.1621	0.0026	0.0021	0.0094	0.0094	0.0074	0.008	0.0141	0.0059	0.0017
8	rs1594758	75725647	0.77	0.622422290089237	0.76	0.775138689739853	0.239862506588121	0.361925085211173	0.0024	0.0011	0.0153	0.1631	0.0055	0.1709	0.2137	0.006	0.002	0.0054	0.0054	0.0105	0.0019	0.0078	0.0126	0.149	0.1621	0.0026	0.0021	0.0094	0.0094	0.0074	0.008	0.0141	0.0059	0.0017
8	rs17272996	75728126	0.77	0.622422290089237	0.76	0.775138689739853	0.245682220651677	0.362678977162709	0.0024	0.0011	0.0153	0.163	0.0055	0.171	0.2137	0.006	0.002	0.0054	0.0054	0.0105	0.0019	0.0078	0.0126	0.1489	0.162	0.0026	0.0022	0.0094	0.0095	0.0074	0.0081	0.0141	0.0059	0.0018
8	rs36086322	75735030	0.77	0.622422290089237	0.76	0.775138689739853	0.256789728338104	0.340382396347649	0.0024	0.0011	0.0152	0.163	0.0055	0.171	0.2137	0.006	0.002	0.0054	0.0055	0.0105	0.0019	0.0079	0.0125	0.1489	0.1619	0.0027	0.0022	0.0094	0.0095	0.0073	0.0081	0.0141	0.0059	0.0018
8	rs3793403	75744249	0.77	0.622422290089237	0.76	0.775138689739853	0.257237823783892	0.329816522789036	0.0024	0.0011	0.0152	0.1629	0.0056	0.1711	0.2137	0.006	0.002	0.0055	0.0055	0.0106	0.0019	0.0079	0.0124	0.1488	0.1617	0.0027	0.0022	0.0094	0.0095	0.0073	0.0082	0.0141	0.006	0.0018
8	rs79321127	75759704	0.77	0.622422290089237	0.76	0.775138689739853	0.307384998906426	0.362553297578656	0.0025	0.0011	0.0152	0.1627	0.0056	0.1709	0.2133	0.006	0.0021	0.0055	0.0057	0.0106	0.002	0.0079	0.0124	0.1488	0.1615	0.0027	0.0025	0.0093	0.0095	0.0073	0.0082	0.0144	0.006	0.0019
8	rs80089660	75767183	0.77	0.622422290089237	0.75	0.841047356078831	0.334320767205999	0.357035683804713	0.0025	0.0011	0.0152	0.1625	0.0056	0.1708	0.2132	0.006	0.0021	0.0054	0.0057	0.0106	0.002	0.0079	0.0123	0.1488	0.1614	0.0028	0.0026	0.0093	0.0096	0.0072	0.0082	0.0146	0.006	0.0019
8	rs72669225	75774597	0.77	0.622422290089237	0.75	0.841047356078831	0.364966442159159	0.362553297578656	0.0025	0.0011	0.0151	0.1625	0.0056	0.1708	0.2132	0.006	0.0021	0.0053	0.0057	0.0106	0.002	0.0078	0.0123	0.1489	0.1614	0.0027	0.0027	0.0093	0.0096	0.0072	0.0082	0.0147	0.006	0.002
8	rs2570186	75786535	0.77	0.622422290089237	0.75	0.841047356078831	0.488125815775337	0.373279883002207	0.0027	0.0011	0.0155	0.162	0.0057	0.1704	0.2126	0.006	0.0021	0.0054	0.0058	0.0106	0.0021	0.0078	0.0124	0.1487	0.1609	0.0028	0.0032	0.0093	0.0096	0.0074	0.0082	0.0147	0.0064	0.0021
8	rs2570143	75788627	0.77	0.622422290089237	0.75	0.841047356078831	0.400317401994521	0.303358468565184	0.0028	0.0013	0.0163	0.163	0.0057	0.1694	0.2121	0.0058	0.0021	0.0048	0.0059	0.0109	0.0024	0.0075	0.0126	0.1482	0.1613	0.003	0.0031	0.009	0.0097	0.007	0.0083	0.0147	0.0064	0.0023
8	rs17293341	75789563	0.77	0.622422290089237	0.75	0.841047356078831	0.351662808563471	0.266266994424014	0.0028	0.0013	0.0167	0.1641	0.0058	0.169	0.2116	0.0058	0.002	0.0048	0.006	0.011	0.0025	0.0074	0.0125	0.1479	0.1607	0.0031	0.003	0.0088	0.0097	0.0069	0.0084	0.0147	0.0065	0.0023
8	rs17293383	75790254	0.76	0.684441169424083	0.75	0.841047356078831	0.323029353458727	0.22537301434759	0.0028	0.0014	0.0173	0.1648	0.0058	0.1683	0.2112	0.0057	0.002	0.0049	0.0061	0.0113	0.0026	0.0073	0.0124	0.1471	0.1613	0.0032	0.003	0.0087	0.0098	0.0067	0.0085	0.0145	0.0064	0.0024
8	rs11778190	75792723	0.76	0.684441169424083	0.75	0.841047356078831	0.326889521660522	0.195932062599051	0.0027	0.0016	0.0183	0.1663	0.0059	0.1668	0.2103	0.0053	0.0019	0.005	0.0063	0.0119	0.0029	0.0071	0.0122	0.1457	0.1625	0.0034	0.0029	0.0085	0.01	0.0064	0.0086	0.0142	0.0062	0.0026
8	rs2570146	75793077	0.76	0.684441169424083	0.75	0.841047356078831	0.339652358261443	0.187689030717356	0.0027	0.0016	0.0184	0.1663	0.006	0.1667	0.2103	0.0053	0.0019	0.005	0.0064	0.0119	0.0029	0.0071	0.0122	0.1457	0.1625	0.0034	0.0029	0.0085	0.01	0.0064	0.0087	0.0142	0.0062	0.0026
8	rs2954879	75803419	0.76	0.684441169424083	0.75	0.841047356078831	0.387700534657809	0.187075670563443	0.0027	0.0016	0.0184	0.1662	0.006	0.1664	0.2103	0.0054	0.0019	0.005	0.0064	0.0123	0.0029	0.0073	0.0122	0.1457	0.1624	0.0034	0.0029	0.0085	0.01	0.0064	0.0087	0.0142	0.0058	0.0026
8	rs76620729	75806662	0.76	0.684441169424083	0.76	0.775138689739853	0.378468094116103	0.198845319840853	0.0027	0.0016	0.0185	0.1663	0.006	0.1664	0.2101	0.0054	0.0019	0.005	0.0064	0.0123	0.0029	0.0073	0.0122	0.1456	0.1624	0.0035	0.0029	0.0085	0.01	0.0064	0.0087	0.0142	0.0058	0.0026
8	rs35764422	75811738	0.76	0.684441169424083	0.77	0.712611004068267	0.377863933570507	0.198845319840853	0.0027	0.0016	0.0185	0.1663	0.006	0.1664	0.2101	0.0053	0.0019	0.005	0.0064	0.0124	0.0029	0.0073	0.0122	0.1456	0.1624	0.0035	0.0029	0.0085	0.01	0.0064	0.0087	0.0142	0.0058	0.0026
8	rs2570159	75821686	0.76	0.684441169424083	0.77	0.712611004068267	0.392890795170031	0.191898573815898	0.0027	0.0017	0.019	0.1674	0.0061	0.1662	0.2088	0.0052	0.0019	0.0053	0.0063	0.0125	0.0031	0.0074	0.0119	0.1444	0.1631	0.0037	0.0028	0.0084	0.01	0.0061	0.0089	0.0142	0.0058	0.0027
8	rs76139635	75827607	0.76	0.684441169424083	0.77	0.712611004068267	0.393226847729462	0.193136622072349	0.0027	0.0017	0.019	0.1674	0.0061	0.1662	0.2087	0.0052	0.0018	0.0053	0.0063	0.0125	0.0031	0.0074	0.0119	0.1444	0.1632	0.0037	0.0028	0.0084	0.01	0.0061	0.0089	0.0142	0.0058	0.0027
8	rs66882331	75830999	0.76	0.684441169424083	0.77	0.712611004068267	0.392778809867938	0.190149301540982	0.0027	0.0017	0.019	0.1674	0.0061	0.1662	0.2086	0.0052	0.0018	0.0053	0.0063	0.0126	0.0031	0.0074	0.0119	0.1444	0.1633	0.0037	0.0028	0.0084	0.01	0.0061	0.0089	0.0142	0.0058	0.0027
8	rs72669240	75831081	0.76	0.684441169424083	0.77	0.712611004068267	0.385478898617549	0.189943862760681	0.0027	0.0017	0.019	0.1675	0.0061	0.1662	0.2086	0.0052	0.0018	0.0053	0.0063	0.0126	0.0031	0.0074	0.0119	0.1444	0.1634	0.0037	0.0028	0.0084	0.01	0.0061	0.0089	0.0142	0.0058	0.0027
8	rs76768469	75833785	0.76	0.684441169424083	0.77	0.712611004068267	0.318891360231453	0.165853107349619	0.0026	0.0018	0.0192	0.1681	0.0061	0.166	0.2079	0.0052	0.0017	0.0053	0.0062	0.0127	0.003	0.0071	0.0118	0.1443	0.1647	0.0036	0.0026	0.0083	0.0101	0.0061	0.0086	0.0147	0.0058	0.0022
8	rs16939001	75833964	0.76	0.684441169424083	0.77	0.712611004068267	0.321411199175095	0.165265487847853	0.0026	0.0018	0.0193	0.1681	0.0061	0.166	0.2079	0.0052	0.0017	0.0053	0.0062	0.0127	0.003	0.0071	0.0118	0.1443	0.1647	0.0036	0.0026	0.0083	0.0101	0.0061	0.0086	0.0147	0.0058	0.0021
8	rs2732003	75837595	0.76	0.684441169424083	0.77	0.712611004068267	0.304874677637764	0.161755220868962	0.0026	0.0018	0.0194	0.1681	0.0061	0.1659	0.2077	0.0052	0.0017	0.0054	0.0062	0.0128	0.003	0.007	0.0118	0.1443	0.165	0.0036	0.0026	0.0083	0.0101	0.0061	0.0085	0.0148	0.0058	0.0021
8	rs7842291	75838269	0.76	0.684441169424083	0.77	0.712611004068267	0.304580061537553	0.161949537948731	0.0026	0.0018	0.0194	0.1681	0.0061	0.1659	0.2077	0.0052	0.0017	0.0054	0.0062	0.0128	0.003	0.007	0.0118	0.1443	0.165	0.0036	0.0026	0.0083	0.0101	0.0061	0.0085	0.0148	0.0058	0.0021
8	rs59286100	75848445	0.76	0.684441169424083	0.77	0.712611004068267	0.203439901980657	0.148643491774968	0.0026	0.0018	0.0198	0.1686	0.006	0.1665	0.2061	0.0051	0.0015	0.0055	0.0062	0.013	0.0032	0.0071	0.012	0.1431	0.1668	0.0033	0.0023	0.0084	0.01	0.0062	0.0082	0.0147	0.0058	0.002
8	rs7842297	75864222	0.77	0.622422290089237	0.77	0.712611004068267	0.156980444571151	0.150059708613022	0.0026	0.0018	0.0201	0.1689	0.006	0.1668	0.2058	0.0051	0.0015	0.0056	0.0061	0.0131	0.0033	0.007	0.0119	0.1425	0.1677	0.0031	0.0021	0.0084	0.01	0.0062	0.0081	0.0145	0.0058	0.0019
8	rs76724703	75869133	0.77	0.622422290089237	0.77	0.712611004068267	0.160870125112688	0.151101331023699	0.0026	0.0017	0.0204	0.1689	0.0058	0.1669	0.2062	0.0051	0.0014	0.0056	0.0061	0.0131	0.0032	0.007	0.0119	0.1423	0.1679	0.0032	0.002	0.0084	0.01	0.0062	0.0081	0.0143	0.0058	0.0019
8	rs6989148	75880893	0.77	0.622422290089237	0.77	0.712611004068267	0.185907953686545	0.147232115951566	0.0025	0.0017	0.0207	0.1689	0.0056	0.1669	0.2069	0.0051	0.0013	0.0055	0.006	0.0131	0.0031	0.0069	0.012	0.142	0.1682	0.0033	0.0019	0.0084	0.01	0.0062	0.008	0.014	0.0058	0.0019
8	rs16939007	75883362	0.77	0.622422290089237	0.77	0.712611004068267	0.185721122573864	0.145451359012287	0.0025	0.0017	0.0207	0.1689	0.0055	0.1669	0.2068	0.0051	0.0013	0.0055	0.006	0.0131	0.0031	0.0069	0.012	0.1419	0.1683	0.0033	0.0019	0.0084	0.01	0.0062	0.008	0.014	0.0058	0.0019
8	rs78455306	75902507	0.77	0.622422290089237	0.77	0.712611004068267	0.227489024794648	0.151006531248728	0.0024	0.0016	0.0212	0.1691	0.0053	0.1667	0.2061	0.0049	0.0013	0.0056	0.0059	0.0134	0.0032	0.0073	0.0119	0.1412	0.1693	0.0033	0.0018	0.0084	0.0099	0.0063	0.008	0.0141	0.0059	0.002
8	rs7841624	75902978	0.77	0.622422290089237	0.79	0.597486775499064	0.230137019511518	0.153573595268174	0.0024	0.0016	0.0212	0.1691	0.0053	0.1667	0.2061	0.0049	0.0013	0.0056	0.0059	0.0134	0.0032	0.0073	0.0119	0.1412	0.1693	0.0033	0.0018	0.0084	0.0099	0.0063	0.008	0.0141	0.0059	0.002
8	rs1378614	75906892	0.77	0.622422290089237	0.81	0.49521423796015	0.227698560679585	0.143399242274283	0.0023	0.0016	0.0212	0.169	0.0053	0.1668	0.206	0.0049	0.0013	0.0056	0.0059	0.0134	0.0032	0.0073	0.0118	0.1411	0.1696	0.0033	0.0018	0.0084	0.0099	0.0063	0.008	0.0141	0.0058	0.0019
8	rs17296162	75914613	0.77	0.622422290089237	0.81	0.49521423796015	0.221583035396003	0.137856661746976	0.0023	0.0016	0.0213	0.1689	0.0053	0.1668	0.206	0.0049	0.0013	0.0056	0.0059	0.0135	0.0032	0.0073	0.0118	0.1409	0.1699	0.0032	0.0018	0.0084	0.0098	0.0064	0.008	0.0141	0.0058	0.0019
8	rs75054460	75924099	0.77	0.622422290089237	0.81	0.49521423796015	0.211235057599219	0.136666311100549	0.0023	0.0016	0.0213	0.1688	0.0053	0.1669	0.2059	0.0049	0.0013	0.0056	0.0059	0.0135	0.0031	0.0074	0.0117	0.1407	0.1702	0.0032	0.0018	0.0084	0.0098	0.0064	0.008	0.0141	0.0058	0.0019
8	rs34637388	75934347	0.77	0.622422290089237	0.81	0.49521423796015	0.210592514076687	0.13675774220584	0.0023	0.0016	0.0214	0.1688	0.0053	0.1669	0.2059	0.0049	0.0013	0.0056	0.0059	0.0135	0.0031	0.0074	0.0117	0.1406	0.1702	0.0032	0.0018	0.0084	0.0098	0.0064	0.008	0.0141	0.0058	0.0019
8	rs118016106	75944111	0.77	0.622422290089237	0.81	0.49521423796015	0.209310735049582	0.137215233806753	0.0023	0.0017	0.0214	0.1687	0.0053	0.1669	0.2058	0.0049	0.0013	0.0056	0.0058	0.0135	0.0031	0.0074	0.0117	0.1406	0.1703	0.0032	0.0018	0.0084	0.0098	0.0065	0.008	0.0141	0.0058	0.0019
8	rs7826672	75964699	0.77	0.622422290089237	0.81	0.49521423796015	0.207396338124456	0.153382911667187	0.0023	0.0017	0.0214	0.1687	0.0054	0.167	0.2058	0.0049	0.0013	0.0056	0.0057	0.0136	0.0031	0.0074	0.0117	0.1405	0.1705	0.0032	0.0018	0.0084	0.0098	0.0065	0.008	0.0141	0.0059	0.0019
8	rs17297100	75967947	0.77	0.622422290089237	0.81	0.49521423796015	0.205294058452158	0.167423667805137	0.0023	0.0017	0.0215	0.1686	0.0054	0.167	0.2057	0.0048	0.0013	0.0056	0.0056	0.0136	0.0032	0.0075	0.0117	0.1404	0.1704	0.0032	0.0019	0.0084	0.0098	0.0065	0.008	0.0141	0.0059	0.0019
8	rs117098562	75974032	0.77	0.622422290089237	0.81	0.49521423796015	0.208990979540589	0.175653502228685	0.0023	0.0017	0.0215	0.1686	0.0054	0.167	0.2057	0.0048	0.0013	0.0056	0.0056	0.0136	0.0032	0.0075	0.0117	0.1404	0.1704	0.0032	0.0019	0.0084	0.0098	0.0066	0.008	0.0141	0.0059	0.0019
8	rs6472886	75983989	0.77	0.622422290089237	0.81	0.49521423796015	0.208990979540589	0.178661746574528	0.0023	0.0017	0.0215	0.1686	0.0054	0.167	0.2057	0.0048	0.0013	0.0056	0.0055	0.0136	0.0032	0.0075	0.0117	0.1404	0.1704	0.0032	0.0019	0.0084	0.0098	0.0066	0.008	0.0141	0.0059	0.0019
8	rs7009332	75984881	0.77	0.622422290089237	0.82	0.448736318624531	0.202968026466833	0.180273342860858	0.0023	0.0017	0.0215	0.1686	0.0054	0.167	0.2057	0.0048	0.0013	0.0057	0.0056	0.0136	0.0032	0.0075	0.0117	0.1404	0.1701	0.0032	0.0019	0.0084	0.0098	0.0066	0.008	0.0142	0.0059	0.0019
8	rs117892215	75989012	0.77	0.622422290089237	0.82	0.448736318624531	0.176335836001612	0.1553893040342	0.0023	0.0017	0.0215	0.1686	0.0054	0.167	0.2054	0.0048	0.0013	0.0057	0.0056	0.0136	0.0032	0.0075	0.0117	0.1404	0.1701	0.0032	0.0019	0.0084	0.0098	0.0069	0.008	0.0142	0.0059	0.0019
8	rs17369640	75993150	0.77	0.622422290089237	0.82	0.448736318624531	0.169525341088309	0.14817249413562	0.0023	0.0017	0.0215	0.1686	0.0054	0.167	0.2053	0.0048	0.0013	0.0057	0.0056	0.0136	0.0032	0.0075	0.0117	0.1404	0.1701	0.0032	0.0019	0.0084	0.0098	0.007	0.008	0.0142	0.0059	0.0019
8	rs10100216	76005097	0.77	0.622422290089237	0.82	0.448736318624531	0.155123856258234	0.135844440998802	0.0024	0.0018	0.0219	0.1689	0.0057	0.1669	0.2038	0.0049	0.0015	0.0057	0.0056	0.014	0.0032	0.0077	0.0119	0.1397	0.1699	0.0032	0.0019	0.0086	0.0097	0.0072	0.008	0.014	0.006	0.0019
8	rs75029183	76008507	0.77	0.622422290089237	0.82	0.448736318624531	0.141247769587028	0.124355335385714	0.0024	0.0018	0.022	0.1688	0.0057	0.1669	0.2035	0.0049	0.0015	0.0057	0.0055	0.014	0.0032	0.0077	0.0119	0.1397	0.1698	0.0032	0.0019	0.0086	0.0097	0.0072	0.008	0.014	0.006	0.0019
8	rs74674382	76021443	0.77	0.622422290089237	0.82	0.448736318624531	0.114032143156702	0.141357726716542	0.0025	0.002	0.0233	0.1673	0.0059	0.1682	0.1997	0.0053	0.0016	0.0057	0.0053	0.0145	0.0034	0.0079	0.0132	0.1399	0.1684	0.0029	0.0018	0.0092	0.0095	0.0082	0.0081	0.0143	0.0059	0.0019
8	rs10101885	76023208	0.77	0.622422290089237	0.82	0.448736318624531	0.113307045675389	0.141820772762153	0.0025	0.002	0.0233	0.1674	0.0059	0.1682	0.1997	0.0053	0.0016	0.0057	0.0053	0.0145	0.0034	0.0079	0.0133	0.1397	0.1685	0.0029	0.0018	0.0092	0.0094	0.0083	0.0081	0.0143	0.0059	0.0019
8	rs78481567	76024578	0.77	0.622422290089237	0.82	0.448736318624531	0.0930401251321128	0.116333833258781	0.0025	0.002	0.0233	0.1674	0.0059	0.1682	0.1997	0.0054	0.0016	0.0058	0.0053	0.0145	0.0034	0.0079	0.0133	0.1395	0.1683	0.0029	0.0018	0.0092	0.0094	0.0084	0.0081	0.0143	0.0059	0.0019
8	rs1378615	76028740	0.77	0.622422290089237	0.82	0.448736318624531	0.124424321675664	0.0937586430663705	0.0024	0.0022	0.0245	0.167	0.0058	0.1675	0.1994	0.006	0.0014	0.006	0.0053	0.0157	0.0037	0.0081	0.0146	0.1384	0.1654	0.0025	0.0016	0.0095	0.0086	0.0094	0.0086	0.0149	0.0058	0.0017
8	rs73344976	76037778	0.78	0.56417027826485	0.82	0.448736318624531	0.0924750344512077	0.0827086536909707	0.0023	0.0022	0.025	0.1669	0.0057	0.1676	0.1984	0.0061	0.0013	0.0061	0.0053	0.016	0.0037	0.0078	0.015	0.1376	0.1653	0.0023	0.0017	0.0094	0.0089	0.0098	0.0085	0.0152	0.0058	0.0016
8	rs10504592	76039322	0.78	0.56417027826485	0.82	0.448736318624531	0.0962498797434459	0.0935211853224141	0.0023	0.0022	0.025	0.1669	0.0057	0.1677	0.1984	0.0062	0.0013	0.0062	0.0053	0.0161	0.0037	0.0078	0.0151	0.1376	0.1653	0.0023	0.0017	0.0094	0.0089	0.0098	0.0085	0.0152	0.0058	0.0016
8	rs1455801	76040666	0.77	0.622422290089237	0.82	0.448736318624531	0.105598268292237	0.0833121191099893	0.0023	0.0023	0.0252	0.1669	0.0057	0.1673	0.1982	0.0062	0.0013	0.0062	0.0053	0.0161	0.0037	0.0078	0.0151	0.1374	0.1653	0.0026	0.0017	0.0094	0.0089	0.0099	0.0085	0.0153	0.0058	0.0016
8	rs16939035	76044437	0.78	0.56417027826485	0.82	0.448736318624531	0.0970061677953214	0.0881258425092781	0.0023	0.0023	0.0251	0.1669	0.0057	0.1673	0.198	0.0062	0.0013	0.0062	0.0053	0.0161	0.0037	0.0077	0.0151	0.1373	0.1656	0.0027	0.0017	0.0093	0.0089	0.0099	0.0085	0.0152	0.0057	0.0016
8	rs117419023	76050391	0.78	0.56417027826485	0.82	0.448736318624531	0.0940776393373722	0.0857436209346151	0.0023	0.0022	0.0253	0.167	0.0056	0.1671	0.198	0.0063	0.0013	0.0062	0.0052	0.0163	0.0038	0.0075	0.0152	0.1371	0.166	0.0027	0.0018	0.0091	0.009	0.0101	0.0085	0.0153	0.0055	0.0016
8	rs16939036	76058231	0.78	0.56417027826485	0.82	0.448736318624531	0.0966779865805845	0.0833876767461409	0.0023	0.0022	0.0254	0.1672	0.0056	0.1667	0.198	0.0064	0.0014	0.0061	0.0052	0.0164	0.0038	0.0075	0.0152	0.1371	0.1656	0.0027	0.0019	0.0091	0.009	0.0102	0.0085	0.0153	0.0055	0.0016
8	rs1510083	76066684	0.78	0.56417027826485	0.82	0.448736318624531	0.0990155281118777	0.0839173532368919	0.0023	0.0022	0.0254	0.1672	0.0056	0.1668	0.1978	0.0064	0.0014	0.0061	0.0052	0.0165	0.0039	0.0074	0.0153	0.1369	0.1658	0.0028	0.002	0.009	0.009	0.0102	0.0084	0.0154	0.0054	0.0016
8	rs13262359	76082094	0.78	0.56417027826485	0.82	0.448736318624531	0.069017300025842	0.0942342717704379	0.002	0.0024	0.0271	0.1662	0.0049	0.1659	0.195	0.0078	0.0018	0.0055	0.0046	0.0175	0.003	0.0071	0.0159	0.1357	0.1663	0.0031	0.0025	0.0092	0.0104	0.0108	0.0081	0.0161	0.0048	0.0018
8	rs77573601	76099109	0.78	0.56417027826485	0.82	0.448736318624531	0.0709655837449343	0.0950290950788296	0.002	0.0024	0.0271	0.1662	0.0049	0.1659	0.195	0.0078	0.0018	0.0055	0.0046	0.0175	0.003	0.0071	0.016	0.1357	0.1663	0.0032	0.0025	0.0093	0.0104	0.0108	0.0081	0.0161	0.0048	0.0018
8	rs1585749	76119781	0.78	0.56417027826485	0.81	0.49521423796015	0.0820576911061963	0.0994473743104156	0.002	0.0024	0.0271	0.1662	0.0049	0.1659	0.1949	0.0078	0.0018	0.0055	0.0046	0.0175	0.003	0.0071	0.016	0.1357	0.1664	0.0032	0.0025	0.0093	0.0104	0.0108	0.0081	0.0161	0.0048	0.0018
8	rs78570323	76121267	0.78	0.56417027826485	0.81	0.49521423796015	0.0827184920564889	0.0996906297800724	0.002	0.0024	0.0271	0.1662	0.0049	0.1658	0.195	0.0078	0.0018	0.0055	0.0046	0.0175	0.003	0.0071	0.016	0.1357	0.1663	0.0032	0.0025	0.0093	0.0104	0.0108	0.0081	0.0161	0.0048	0.0018
8	rs78128177	76124864	0.77	0.622422290089237	0.81	0.49521423796015	0.0954222537450492	0.1069284058188	0.0019	0.0024	0.0271	0.1663	0.0049	0.1656	0.1955	0.0078	0.0018	0.0056	0.0047	0.0177	0.003	0.0072	0.016	0.1356	0.1658	0.0032	0.0025	0.0093	0.0103	0.0108	0.0081	0.0161	0.0049	0.0017
8	rs72656173	76133044	0.77	0.622422290089237	0.81	0.49521423796015	0.0951973170523809	0.112569348639354	0.0019	0.0024	0.0272	0.1662	0.0049	0.1656	0.1957	0.0078	0.0019	0.0056	0.0047	0.0179	0.003	0.0069	0.0162	0.1354	0.1655	0.0032	0.0026	0.0093	0.0102	0.0109	0.008	0.0162	0.005	0.0017
8	rs75671747	76133335	0.77	0.622422290089237	0.81	0.49521423796015	0.0953472377449878	0.113506049421752	0.0019	0.0024	0.0272	0.1662	0.0049	0.1656	0.1957	0.0078	0.0019	0.0056	0.0047	0.0179	0.003	0.0069	0.0162	0.1354	0.1655	0.0032	0.0026	0.0093	0.0102	0.0109	0.008	0.0162	0.005	0.0017
8	rs7836364	76135625	0.77	0.622422290089237	0.81	0.49521423796015	0.0972337792558399	0.116419935678412	0.0018	0.0025	0.0271	0.1662	0.0049	0.1657	0.1957	0.0078	0.002	0.0056	0.0047	0.018	0.003	0.0068	0.0163	0.1354	0.1654	0.0032	0.0026	0.0093	0.0102	0.0109	0.008	0.0162	0.0051	0.0016
8	rs12547866	76139593	0.77	0.622422290089237	0.81	0.49521423796015	0.109833385334325	0.107345519938824	0.0018	0.0024	0.0271	0.1661	0.0049	0.1656	0.1955	0.0078	0.002	0.0058	0.0048	0.018	0.0031	0.0071	0.0163	0.1352	0.1651	0.0032	0.0026	0.0094	0.0102	0.0109	0.0081	0.0161	0.0052	0.0016
8	rs16939046	76147954	0.77	0.622422290089237	0.81	0.49521423796015	0.12216738159947	0.100665969971369	0.0018	0.0024	0.027	0.1659	0.0049	0.1659	0.1952	0.0077	0.002	0.006	0.0049	0.0181	0.0031	0.0073	0.0163	0.1349	0.165	0.0031	0.0027	0.0094	0.0102	0.0108	0.0082	0.0161	0.0053	0.0016
8	rs74835978	76149576	0.77	0.622422290089237	0.81	0.49521423796015	0.124070935663717	0.0983959544946458	0.0018	0.0024	0.027	0.1659	0.0049	0.1658	0.1953	0.0077	0.002	0.006	0.0049	0.0181	0.0031	0.0072	0.0163	0.1347	0.1655	0.0031	0.0027	0.0094	0.0102	0.0106	0.0082	0.0161	0.0053	0.0016
8	rs56309454	76179452	0.77	0.622422290089237	0.81	0.49521423796015	0.317735728853463	0.126125596555621	0.0018	0.0024	0.0274	0.1653	0.0048	0.1665	0.1953	0.0078	0.0019	0.006	0.0049	0.0177	0.0047	0.0072	0.0163	0.1337	0.1651	0.0027	0.0028	0.0094	0.0103	0.0108	0.0081	0.016	0.0053	0.0017
8	rs12681390	76199970	0.77	0.622422290089237	0.81	0.49521423796015	0.672493269628371	0.153382911667187	0.0018	0.0024	0.0276	0.165	0.0048	0.1669	0.1952	0.0078	0.0019	0.006	0.0049	0.0175	0.0055	0.0072	0.0163	0.1332	0.1649	0.0025	0.0029	0.0094	0.0103	0.0109	0.0081	0.016	0.0053	0.0017
8	rs76261103	76200013	0.77	0.622422290089237	0.81	0.49521423796015	0.67133557403168	0.149681578749105	0.0018	0.0024	0.0276	0.165	0.0048	0.1669	0.1952	0.0078	0.0019	0.006	0.0049	0.0175	0.0055	0.0072	0.0163	0.1332	0.1649	0.0025	0.0029	0.0094	0.0103	0.0109	0.0081	0.016	0.0053	0.0017
8	rs72658021	76200986	0.77	0.622422290089237	0.81	0.49521423796015	0.716624889305933	0.139971900793282	0.0018	0.0024	0.0276	0.1649	0.0048	0.1668	0.1952	0.0078	0.0019	0.006	0.0049	0.0175	0.0056	0.0073	0.0163	0.1333	0.1649	0.0025	0.0029	0.0094	0.0103	0.0109	0.0081	0.016	0.0053	0.0017
8	rs60315873	76202302	0.77	0.622422290089237	0.81	0.49521423796015	0.792633628506096	0.149398206452259	0.0018	0.0024	0.0276	0.1649	0.0048	0.1666	0.1951	0.0078	0.0019	0.006	0.0049	0.0175	0.0057	0.0074	0.0163	0.1333	0.1649	0.0025	0.003	0.0094	0.0103	0.0109	0.0081	0.016	0.0054	0.0017
8	rs75629262	76208023	0.77	0.622422290089237	0.81	0.49521423796015	0.671697257438183	0.138958796567564	0.0018	0.0024	0.027	0.1654	0.0048	0.1669	0.1954	0.0077	0.0019	0.006	0.0049	0.0171	0.0055	0.0074	0.0158	0.1339	0.1651	0.0025	0.003	0.0094	0.0103	0.0108	0.0081	0.0158	0.0055	0.0017
8	rs4735790	76213149	0.78	0.56417027826485	0.81	0.49521423796015	0.578494423228289	0.116937056920894	0.0018	0.0024	0.0263	0.166	0.0048	0.1672	0.1958	0.0077	0.0019	0.006	0.0048	0.0168	0.0054	0.0074	0.0153	0.1344	0.1653	0.0025	0.003	0.0094	0.0103	0.0108	0.0081	0.0155	0.0055	0.0017
8	rs907290	76215097	0.78	0.56417027826485	0.81	0.49521423796015	0.574986177443398	0.11814704359979	0.0018	0.0024	0.0263	0.166	0.0048	0.1672	0.1958	0.0077	0.0019	0.006	0.0048	0.0168	0.0054	0.0074	0.0153	0.1344	0.1653	0.0025	0.003	0.0094	0.0103	0.0108	0.0081	0.0155	0.0055	0.0017
8	rs117041618	76222797	0.78	0.56417027826485	0.81	0.49521423796015	0.556731577659004	0.118320283111515	0.0018	0.0024	0.0263	0.1659	0.0048	0.1672	0.1958	0.0076	0.0019	0.006	0.0048	0.0168	0.0054	0.0074	0.0153	0.1344	0.1653	0.0025	0.003	0.0094	0.0103	0.0108	0.0081	0.0155	0.0055	0.0017
8	rs17373728	76225516	0.78	0.56417027826485	0.81	0.49521423796015	0.528865119547599	0.121279973499453	0.0017	0.0024	0.0264	0.1656	0.0048	0.1668	0.1961	0.0076	0.0021	0.006	0.0048	0.017	0.0054	0.0074	0.0154	0.1344	0.1653	0.0025	0.0029	0.0093	0.0102	0.0108	0.0081	0.0156	0.0055	0.0017
8	rs72658034	76225888	0.78	0.56417027826485	0.81	0.49521423796015	0.481849908360326	0.131221737686608	0.0018	0.0025	0.0266	0.1655	0.0049	0.1664	0.1953	0.0076	0.0024	0.006	0.0048	0.0171	0.0053	0.0074	0.0154	0.1348	0.1657	0.0027	0.0028	0.0092	0.0102	0.0107	0.0081	0.0156	0.0053	0.0017
8	rs62521382	76226427	0.78	0.56417027826485	0.81	0.49521423796015	0.428144629460659	0.112909624649044	0.0017	0.0025	0.0267	0.1652	0.0051	0.1657	0.1949	0.0077	0.0025	0.006	0.0048	0.0172	0.0052	0.0073	0.0154	0.1354	0.1664	0.0028	0.0027	0.0092	0.0103	0.0107	0.0079	0.0156	0.0052	0.0017
8	rs12547870	76228295	0.78	0.56417027826485	0.81	0.49521423796015	0.441753580661802	0.119970831647177	0.0017	0.0025	0.0268	0.165	0.0052	0.1654	0.1947	0.0077	0.0025	0.0061	0.0048	0.0173	0.0052	0.0073	0.0155	0.1357	0.1667	0.0028	0.0027	0.0092	0.0103	0.0106	0.0079	0.0156	0.0052	0.0017
8	rs118145609	76229006	0.78	0.56417027826485	0.81	0.49521423796015	0.434775509454311	0.120755675245062	0.0017	0.0025	0.0268	0.165	0.0052	0.1654	0.1947	0.0077	0.0025	0.0061	0.0048	0.0173	0.0052	0.0073	0.0155	0.1357	0.1667	0.0028	0.0027	0.0092	0.0103	0.0106	0.0079	0.0156	0.0052	0.0017
8	rs6989976	76230087	0.78	0.56417027826485	0.81	0.49521423796015	0.440389145001576	0.120232232063049	0.0017	0.0025	0.0268	0.165	0.0052	0.1653	0.1947	0.0077	0.0025	0.0061	0.0048	0.0173	0.0052	0.0073	0.0155	0.1357	0.1667	0.0028	0.0027	0.0092	0.0103	0.0106	0.0079	0.0156	0.0052	0.0017
8	rs6472903	76230301	0.78	0.56417027826485	0.82	0.448736318624531	0.44092280671303	0.123033788456447	0.0017	0.0025	0.0268	0.165	0.0052	0.1653	0.1947	0.0077	0.0025	0.0061	0.0048	0.0173	0.0052	0.0073	0.0155	0.1357	0.1667	0.0028	0.0027	0.0092	0.0103	0.0106	0.0079	0.0156	0.0052	0.0017
8	rs111615568	76234517	0.78	0.56417027826485	0.82	0.448736318624531	0.413252296901312	0.109356351537263	0.0016	0.0025	0.0268	0.1652	0.0052	0.165	0.1947	0.0078	0.0025	0.0061	0.0048	0.0174	0.0051	0.0073	0.0157	0.1357	0.1667	0.0028	0.0027	0.0092	0.0104	0.0106	0.0078	0.0156	0.0052	0.0016
8	rs117779879	76248748	0.78	0.56417027826485	0.82	0.448736318624531	0.408384695406053	0.109188234883191	0.0016	0.0025	0.0268	0.1652	0.0052	0.1649	0.1946	0.0077	0.0025	0.0061	0.0048	0.0174	0.005	0.0073	0.0157	0.136	0.1666	0.0028	0.0027	0.0092	0.0103	0.0106	0.0078	0.0156	0.0052	0.0016
8	rs11990539	76256222	0.78	0.56417027826485	0.83	0.405269641990714	0.392051298130605	0.0984766776535603	0.0015	0.0025	0.0268	0.1653	0.0052	0.1645	0.1946	0.0077	0.0025	0.0061	0.0048	0.0175	0.0049	0.0074	0.0159	0.136	0.1666	0.0027	0.0027	0.0092	0.0103	0.0106	0.0078	0.0156	0.0053	0.0016
8	rs16939058	76257007	0.78	0.56417027826485	0.83	0.405269641990714	0.381661778176938	0.092731380121171	0.0015	0.0025	0.0268	0.1654	0.0052	0.1645	0.1946	0.0078	0.0025	0.0061	0.0048	0.0175	0.0049	0.0074	0.0159	0.136	0.1666	0.0027	0.0027	0.0092	0.0103	0.0106	0.0078	0.0156	0.0053	0.0016
8	rs7387386	76266498	0.78	0.56417027826485	0.83	0.405269641990714	0.0279658225923703	0.051085675261764	0.0018	0.0031	0.0275	0.1635	0.0056	0.1665	0.1947	0.0086	0.0026	0.0065	0.0044	0.0166	0.0034	0.0067	0.0153	0.1348	0.1671	0.0027	0.0026	0.0099	0.0123	0.0107	0.0072	0.0147	0.0051	0.002
8	rs56696737	76273884	0.78	0.56417027826485	0.83	0.405269641990714	0.025264353034124	0.0455637695856857	0.0019	0.0032	0.0272	0.1644	0.0057	0.1673	0.1947	0.0088	0.0029	0.0065	0.0042	0.0161	0.0025	0.0064	0.0151	0.1354	0.1661	0.0028	0.0027	0.0101	0.0128	0.0102	0.007	0.0144	0.005	0.0022
8	rs2926620	76273969	0.78	0.56417027826485	0.83	0.405269641990714	0.0251521809598896	0.0442846865317722	0.0019	0.0032	0.0272	0.1644	0.0057	0.1673	0.1947	0.0088	0.0029	0.0065	0.0042	0.0161	0.0025	0.0064	0.0151	0.1354	0.166	0.0028	0.0027	0.0101	0.0128	0.0102	0.007	0.0144	0.005	0.0022
8	rs7837294	76278688	0.78	0.56417027826485	0.83	0.405269641990714	0.0569074504267648	0.0459154073011903	0.002	0.0033	0.0268	0.1661	0.0057	0.1685	0.1949	0.0088	0.0032	0.0065	0.0041	0.0157	0.0018	0.0063	0.0151	0.1357	0.1643	0.0028	0.0026	0.0102	0.013	0.0103	0.0069	0.014	0.0049	0.0024
8	rs118121081	76283199	0.78	0.56417027826485	0.83	0.405269641990714	0.060991836038103	0.0439386527055919	0.002	0.0034	0.0267	0.1661	0.0057	0.1684	0.195	0.0088	0.0032	0.0065	0.0041	0.0157	0.0017	0.0063	0.0152	0.1354	0.1642	0.0028	0.0026	0.0103	0.0132	0.0103	0.0069	0.0139	0.0049	0.0024
8	rs7842940	76287412	0.78	0.56417027826485	0.83	0.405269641990714	0.065559747380754	0.0448640863199299	0.0021	0.0034	0.0267	0.1662	0.0057	0.1683	0.1951	0.0089	0.0032	0.0065	0.0041	0.0157	0.0017	0.0063	0.0152	0.1352	0.1641	0.0028	0.0026	0.0105	0.0134	0.0103	0.0069	0.0139	0.0049	0.0024
8	rs75217590	76290318	0.78	0.56417027826485	0.83	0.405269641990714	0.0806338297556452	0.0404340865136578	0.0021	0.0034	0.0266	0.1663	0.0057	0.1683	0.1951	0.0089	0.0032	0.0065	0.0041	0.0157	0.0015	0.0063	0.0152	0.1352	0.164	0.0028	0.0026	0.0105	0.0135	0.0103	0.0069	0.0139	0.0048	0.0024
8	rs79416719	76291201	0.78	0.56417027826485	0.83	0.405269641990714	0.0858627657636069	0.0399914064391814	0.0021	0.0034	0.0266	0.1663	0.0057	0.1683	0.1951	0.0089	0.0032	0.0065	0.0041	0.0157	0.0015	0.0063	0.0152	0.1352	0.164	0.0028	0.0026	0.0106	0.0135	0.0103	0.0069	0.0138	0.0048	0.0024
8	rs78519010	76292356	0.78	0.56417027826485	0.83	0.405269641990714	0.0929909005598602	0.0393863052735187	0.0021	0.0034	0.0266	0.1663	0.0057	0.1683	0.1951	0.0088	0.0033	0.0065	0.004	0.0156	0.0014	0.0063	0.0152	0.1352	0.1639	0.0028	0.0026	0.0106	0.0136	0.0103	0.0069	0.0138	0.0048	0.0024
8	rs6984079	76293702	0.78	0.56417027826485	0.83	0.405269641990714	0.101674174454337	0.0393863052735187	0.0021	0.0034	0.0266	0.1663	0.0057	0.1683	0.1951	0.0088	0.0033	0.0065	0.004	0.0156	0.0013	0.0063	0.0153	0.1352	0.1639	0.0028	0.0026	0.0106	0.0136	0.0103	0.0069	0.0138	0.0048	0.0024
8	rs2954699	76293967	0.78	0.56417027826485	0.82	0.448736318624531	0.111948248885155	0.0473933940621845	0.0021	0.0035	0.0264	0.1664	0.0057	0.1685	0.1945	0.0088	0.0033	0.0065	0.004	0.0154	0.0014	0.0062	0.015	0.1361	0.1641	0.0028	0.0027	0.0106	0.0137	0.0103	0.0069	0.0136	0.0047	0.0025
8	rs1813040	76296108	0.76	0.684441169424083	0.83	0.405269641990714	0.137460587327629	0.103284917946136	0.0025	0.0038	0.0253	0.1671	0.0054	0.1664	0.1945	0.0092	0.0033	0.0061	0.0039	0.0131	0.0014	0.0053	0.0146	0.1394	0.1667	0.0026	0.0028	0.0105	0.0162	0.0108	0.0065	0.0113	0.0042	0.0029
8	rs62521424	76306609	0.75	0.750298972197586	0.83	0.405269641990714	0.14593871393897	0.108432939731538	0.0026	0.0038	0.0252	0.1679	0.0054	0.1668	0.1939	0.0093	0.0031	0.0062	0.0038	0.0127	0.0015	0.0052	0.0143	0.1392	0.1672	0.0025	0.003	0.0105	0.0167	0.0107	0.0064	0.0108	0.0042	0.0029
8	rs77638513	76308248	0.75	0.750298972197586	0.83	0.405269641990714	0.148810313828011	0.102709789909883	0.0026	0.0038	0.0252	0.168	0.0054	0.1669	0.1938	0.0093	0.0031	0.0062	0.0038	0.0127	0.0015	0.0052	0.0143	0.1392	0.1672	0.0025	0.003	0.0106	0.0167	0.0106	0.0064	0.0108	0.0042	0.0029
8	rs76660507	76308835	0.75	0.750298972197586	0.83	0.405269641990714	0.143613947009192	0.102135909969483	0.0026	0.0038	0.0249	0.168	0.0054	0.1669	0.1938	0.0093	0.003	0.0062	0.0038	0.0127	0.0015	0.0052	0.0142	0.1392	0.1672	0.0025	0.0031	0.0108	0.0167	0.0106	0.0064	0.0108	0.0042	0.0029
8	rs117639732	76310363	0.75	0.750298972197586	0.82	0.448736318624531	0.145161320272283	0.102545696729776	0.0026	0.0038	0.0249	0.1681	0.0054	0.167	0.1938	0.0093	0.003	0.0062	0.0038	0.0127	0.0016	0.0052	0.0142	0.1392	0.1673	0.0025	0.0031	0.0108	0.0167	0.0106	0.0064	0.0107	0.0042	0.0029
8	rs2980239	76312865	0.75	0.750298972197586	0.82	0.448736318624531	0.149796870964462	0.101155027840316	0.0026	0.0038	0.0248	0.1682	0.0054	0.167	0.1937	0.0094	0.003	0.0062	0.0038	0.0126	0.0016	0.0052	0.0142	0.1392	0.1674	0.0025	0.0031	0.0108	0.0168	0.0106	0.0064	0.0106	0.0042	0.0029
8	rs113146263	76313306	0.75	0.750298972197586	0.83	0.405269641990714	0.149303109007987	0.10131825227347	0.0026	0.0038	0.0248	0.1683	0.0054	0.167	0.1937	0.0094	0.003	0.0062	0.0038	0.0126	0.0016	0.0052	0.0141	0.1392	0.1674	0.0025	0.0031	0.0108	0.0168	0.0106	0.0064	0.0106	0.0042	0.0029
8	rs35894917	76316256	0.75	0.750298972197586	0.82	0.448736318624531	0.153313689430482	0.102791874711138	0.0026	0.0037	0.0245	0.1688	0.0054	0.1668	0.1935	0.0094	0.003	0.0062	0.0038	0.0125	0.0016	0.0052	0.014	0.1393	0.1677	0.0025	0.0031	0.0107	0.0168	0.0107	0.0064	0.0106	0.0042	0.0029
8	rs2926603	76321104	0.75	0.750298972197586	0.82	0.448736318624531	0.169489908440809	0.114189142361528	0.0026	0.0038	0.024	0.1695	0.0055	0.1666	0.1936	0.0094	0.003	0.0062	0.0038	0.0124	0.0015	0.005	0.0138	0.1396	0.168	0.0025	0.0031	0.0108	0.0169	0.0106	0.0065	0.0103	0.0042	0.0029
8	rs2980252	76325639	0.75	0.750298972197586	0.82	0.448736318624531	0.162974440408728	0.111550874796345	0.0026	0.0038	0.0239	0.1698	0.0055	0.1668	0.1937	0.0094	0.0029	0.0062	0.0038	0.0123	0.0015	0.005	0.0138	0.1395	0.168	0.0025	0.0031	0.0107	0.0169	0.0106	0.0065	0.0101	0.0043	0.0029
8	rs2980243	76339342	0.75	0.750298972197586	0.82	0.448736318624531	0.187782200220727	0.112399357610283	0.0026	0.0039	0.0239	0.1699	0.0055	0.1664	0.193	0.0094	0.0029	0.0062	0.0038	0.0122	0.0015	0.0053	0.0136	0.1399	0.1685	0.0025	0.0031	0.0107	0.017	0.0105	0.0065	0.01	0.0043	0.0029
8	rs17394540	76341443	0.75	0.750298972197586	0.83	0.405269641990714	0.186881215098318	0.110451525745496	0.0026	0.0039	0.0239	0.1699	0.0055	0.1664	0.193	0.0094	0.0029	0.0062	0.0038	0.0122	0.0015	0.0053	0.0136	0.1399	0.1685	0.0025	0.0031	0.0107	0.017	0.0105	0.0065	0.01	0.0043	0.0029
8	rs2672854	76345925	0.75	0.750298972197586	0.83	0.405269641990714	0.183970185194363	0.107930529708158	0.0026	0.0039	0.0238	0.1699	0.0055	0.1664	0.193	0.0095	0.0029	0.0062	0.0038	0.0122	0.0015	0.0053	0.0136	0.1399	0.1686	0.0025	0.0031	0.0108	0.017	0.0105	0.0065	0.01	0.0043	0.0029
8	rs830786	76355875	0.75	0.750298972197586	0.83	0.405269641990714	0.190310608995532	0.112484340870142	0.0026	0.0039	0.0237	0.17	0.0054	0.1664	0.1931	0.0096	0.0029	0.0062	0.0038	0.0121	0.0015	0.0053	0.0135	0.1398	0.1688	0.0025	0.0031	0.011	0.017	0.0105	0.0065	0.0099	0.0043	0.0029
8	rs76942987	76370155	0.75	0.750298972197586	0.8	0.544775224122235	0.20959074729056	0.120668375289539	0.0026	0.0039	0.0232	0.1703	0.0053	0.1662	0.1932	0.01	0.0028	0.0062	0.0038	0.0118	0.0014	0.0053	0.0131	0.1394	0.1694	0.0025	0.0031	0.0117	0.0172	0.0102	0.0066	0.0095	0.0043	0.0029
8	rs2056089	76370868	0.75	0.750298972197586	0.8	0.544775224122235	0.209830925788348	0.123121727008339	0.0026	0.0039	0.0232	0.1703	0.0053	0.1662	0.1932	0.0101	0.0028	0.0062	0.0039	0.0118	0.0014	0.0053	0.0131	0.1394	0.1694	0.0025	0.0031	0.0117	0.0172	0.0102	0.0066	0.0095	0.0043	0.0029
8	rs11774812	76373646	0.75	0.750298972197586	0.8	0.544775224122235	0.2110743183523	0.123121727008339	0.0026	0.0039	0.0232	0.1704	0.0053	0.1662	0.1932	0.0101	0.0028	0.0062	0.0038	0.0118	0.0014	0.0053	0.0131	0.1394	0.1694	0.0025	0.0031	0.0117	0.0172	0.0102	0.0067	0.0095	0.0043	0.0029
8	rs2672864	76385263	0.75	0.750298972197586	0.79	0.597486775499064	0.218293884251717	0.137489997367732	0.0027	0.0039	0.0231	0.1704	0.0053	0.1662	0.1932	0.0101	0.0028	0.0062	0.0039	0.0117	0.0014	0.0052	0.0131	0.1393	0.1695	0.0025	0.0031	0.0118	0.0172	0.0102	0.0067	0.0094	0.0042	0.0029
8	rs7008442	76404081	0.75	0.750298972197586	0.79	0.597486775499064	0.196851533442783	0.127014223747842	0.0026	0.0037	0.0232	0.1697	0.0053	0.1664	0.1933	0.0103	0.0025	0.0062	0.0039	0.0121	0.0013	0.0052	0.013	0.1392	0.171	0.0024	0.0031	0.0117	0.0167	0.0102	0.0066	0.0095	0.0041	0.0028
8	rs3824147	76404158	0.75	0.750298972197586	0.79	0.597486775499064	0.186319362004565	0.122945873456319	0.0026	0.0037	0.0232	0.1696	0.0053	0.1662	0.1935	0.0103	0.0025	0.0063	0.0038	0.0121	0.0013	0.0052	0.013	0.1392	0.1711	0.0024	0.0031	0.0117	0.0167	0.0102	0.0066	0.0095	0.0041	0.0028
8	rs113696575	76411016	0.75	0.750298972197586	0.79	0.597486775499064	0.147664217270772	0.113591350677242	0.0025	0.0037	0.0232	0.1695	0.0053	0.1667	0.1938	0.0102	0.0025	0.0063	0.0038	0.0121	0.0013	0.0051	0.013	0.1392	0.1717	0.0024	0.0029	0.0117	0.0167	0.01	0.0066	0.0093	0.004	0.0027
8	rs7011927	76417247	0.75	0.750298972197586	0.79	0.597486775499064	0.147958425270984	0.1161617008798	0.0025	0.0037	0.0232	0.1695	0.0053	0.1667	0.1938	0.0102	0.0025	0.0063	0.0038	0.0121	0.0013	0.0051	0.013	0.1392	0.1717	0.0024	0.0029	0.0117	0.0167	0.01	0.0066	0.0093	0.004	0.0027
8	rs2943568	76419046	0.75	0.750298972197586	0.79	0.597486775499064	0.139788729378445	0.115216702404417	0.0025	0.0037	0.023	0.1695	0.0053	0.1658	0.1946	0.0102	0.0025	0.0062	0.0039	0.0123	0.0013	0.0051	0.0129	0.1392	0.1724	0.0024	0.0028	0.0117	0.0167	0.01	0.0066	0.0092	0.0039	0.0027
8	rs2941448	76439633	0.75	0.750298972197586	0.79	0.597486775499064	0.127303319446402	0.120930346404373	0.0024	0.0036	0.0227	0.1698	0.0052	0.1661	0.1951	0.0102	0.0024	0.0062	0.0039	0.0125	0.0013	0.005	0.0127	0.1384	0.173	0.0023	0.0028	0.0116	0.0167	0.01	0.0066	0.0092	0.0038	0.0026
8	rs2941453	76442295	0.75	0.750298972197586	0.79	0.597486775499064	0.0998625344230713	0.147796083879791	0.0028	0.0034	0.0214	0.1701	0.0048	0.1669	0.1971	0.0104	0.0023	0.0061	0.0039	0.0124	0.0014	0.0048	0.0121	0.1375	0.174	0.0023	0.0028	0.0118	0.0171	0.0097	0.0068	0.0084	0.0038	0.0023
8	rs16939091	76449837	0.75	0.750298972197586	0.79	0.597486775499064	0.103901415251164	0.152525884493987	0.0028	0.0034	0.0217	0.17	0.0048	0.1666	0.197	0.0104	0.0023	0.0061	0.004	0.0124	0.0014	0.0047	0.0119	0.1373	0.1748	0.0023	0.0029	0.0118	0.0171	0.0096	0.0067	0.0085	0.0037	0.0023
8	rs2943549	76452313	0.75	0.750298972197586	0.78	0.653412240020304	0.104006967983049	0.152621024875718	0.0028	0.0034	0.0217	0.17	0.0048	0.1666	0.197	0.0104	0.0023	0.0061	0.004	0.0124	0.0014	0.0047	0.0119	0.1373	0.1748	0.0023	0.0029	0.0118	0.0171	0.0095	0.0067	0.0085	0.0037	0.0023
8	rs117819992	76454935	0.75	0.750298972197586	0.78	0.653412240020304	0.102117216949144	0.151860496844653	0.0028	0.0034	0.0216	0.17	0.0048	0.1666	0.1971	0.0104	0.0023	0.0061	0.004	0.0124	0.0014	0.0047	0.0119	0.1373	0.1748	0.0023	0.0029	0.0118	0.0171	0.0095	0.0067	0.0085	0.0037	0.0023
8	rs1800923	76463755	0.75	0.750298972197586	0.78	0.653412240020304	0.103769568130063	0.155676690275074	0.0028	0.0034	0.0216	0.17	0.0048	0.1666	0.1971	0.0104	0.0023	0.0061	0.004	0.0124	0.0014	0.0047	0.0119	0.1372	0.1749	0.0023	0.0029	0.0118	0.0171	0.0094	0.0067	0.0085	0.0037	0.0023
8	rs117286578	76472201	0.75	0.750298972197586	0.78	0.653412240020304	0.104218273574858	0.170481345438242	0.0029	0.0035	0.0215	0.1699	0.0047	0.1665	0.1975	0.0105	0.0023	0.0061	0.004	0.0123	0.0015	0.0047	0.0119	0.1369	0.1752	0.0023	0.0029	0.0118	0.0173	0.0091	0.0068	0.0084	0.0037	0.0023
8	rs73692609	76472259	0.75	0.750298972197586	0.78	0.653412240020304	0.100507212981989	0.168013964739432	0.0029	0.0035	0.0215	0.1696	0.0047	0.1667	0.1974	0.0105	0.0024	0.0062	0.004	0.0123	0.0015	0.0048	0.0119	0.1368	0.1751	0.0023	0.0029	0.0119	0.0173	0.0091	0.0068	0.0085	0.0037	0.0023
8	rs1464093	76474058	0.75	0.750298972197586	0.78	0.653412240020304	0.100688187857785	0.17127355698756	0.0029	0.0035	0.0215	0.1696	0.0047	0.1667	0.1975	0.0106	0.0024	0.0062	0.004	0.0123	0.0015	0.0048	0.0119	0.1367	0.1751	0.0023	0.0029	0.0119	0.0173	0.0091	0.0068	0.0085	0.0037	0.0023
8	rs2941480	76477122	0.75	0.750298972197586	0.77	0.712611004068267	0.101414122536322	0.175353651080667	0.0029	0.0035	0.0215	0.1696	0.0047	0.1667	0.1975	0.0106	0.0024	0.0062	0.004	0.0123	0.0015	0.0048	0.0119	0.1367	0.1751	0.0023	0.0029	0.0119	0.0173	0.009	0.0068	0.0085	0.0037	0.0023
8	rs17398054	76477628	0.75	0.750298972197586	0.79	0.597486775499064	0.100921168825607	0.175153848982638	0.0029	0.0035	0.0215	0.1696	0.0047	0.1667	0.1975	0.0106	0.0024	0.0062	0.004	0.0123	0.0015	0.0048	0.0119	0.1367	0.1751	0.0023	0.0029	0.0119	0.0174	0.009	0.0068	0.0084	0.0037	0.0023
8	rs2943595	76483091	0.75	0.750298972197586	0.79	0.597486775499064	0.106212251935315	0.196762943231007	0.0029	0.0035	0.0213	0.1692	0.0047	0.1661	0.1979	0.0106	0.0024	0.0063	0.004	0.0122	0.0015	0.0046	0.0118	0.1376	0.1747	0.0023	0.0029	0.0122	0.0175	0.009	0.0069	0.0084	0.0037	0.0023
8	rs1949294	76483485	0.75	0.750298972197586	0.79	0.597486775499064	0.107851355232441	0.202927074854229	0.0029	0.0035	0.0213	0.1692	0.0047	0.166	0.198	0.0106	0.0024	0.0063	0.004	0.0122	0.0015	0.0045	0.0118	0.1377	0.1747	0.0023	0.0029	0.0122	0.0175	0.009	0.0069	0.0084	0.0037	0.0023
8	rs2383933	76515057	0.76	0.684441169424083	0.79	0.597486775499064	0.111975878492236	0.201772997176456	0.0029	0.0035	0.0212	0.1691	0.0047	0.1659	0.1982	0.0107	0.0024	0.0063	0.004	0.0121	0.0015	0.0045	0.0118	0.1381	0.1745	0.0023	0.0029	0.0123	0.0175	0.0089	0.0069	0.0084	0.0037	0.0023
8	rs35123673	76556149	0.76	0.684441169424083	0.8	0.544775224122235	0.109942635404048	0.199471469495925	0.0029	0.0035	0.021	0.169	0.0048	0.1657	0.1984	0.0107	0.0023	0.0063	0.004	0.012	0.0015	0.0046	0.0117	0.1382	0.1745	0.0022	0.0029	0.0124	0.0176	0.0089	0.007	0.0083	0.0036	0.0023
8	rs16939116	76560313	0.76	0.684441169424083	0.8	0.544775224122235	0.109833385334325	0.199471469495925	0.0029	0.0035	0.021	0.169	0.0048	0.1657	0.1984	0.0107	0.0023	0.0063	0.004	0.012	0.0015	0.0046	0.0117	0.1382	0.1745	0.0022	0.0029	0.0124	0.0176	0.0089	0.007	0.0083	0.0036	0.0023
8	rs2922767	76565110	0.76	0.684441169424083	0.8	0.544775224122235	0.12587366228924	0.245772440896735	0.0028	0.0036	0.0202	0.1685	0.0047	0.1663	0.1994	0.011	0.0022	0.0062	0.0039	0.0113	0.0015	0.0047	0.0112	0.1388	0.1745	0.0021	0.003	0.0128	0.018	0.0085	0.0079	0.0079	0.0035	0.0022
8	rs2922763	76573711	0.76	0.684441169424083	0.8	0.544775224122235	0.157319405169206	0.36658116032061	0.0026	0.0035	0.0184	0.1685	0.0044	0.1681	0.2001	0.0115	0.0019	0.006	0.0038	0.0105	0.0016	0.0043	0.0101	0.1387	0.1773	0.0018	0.0029	0.0132	0.0185	0.0081	0.0086	0.0073	0.0029	0.0018
8	rs118072210	76574505	0.76	0.684441169424083	0.8	0.544775224122235	0.159191385698727	0.361422738173099	0.0026	0.0035	0.0184	0.1686	0.0043	0.1682	0.2002	0.0115	0.0019	0.006	0.0038	0.0105	0.0016	0.0043	0.01	0.1387	0.1773	0.0018	0.0029	0.0132	0.0186	0.0081	0.0086	0.0073	0.0029	0.0018
8	rs118113921	76581515	0.76	0.684441169424083	0.8	0.544775224122235	0.164084756802733	0.366329049900992	0.0026	0.0035	0.0183	0.1686	0.0043	0.1685	0.2003	0.0115	0.0019	0.006	0.0038	0.0104	0.0016	0.0043	0.0099	0.1387	0.1772	0.0018	0.0029	0.013	0.0186	0.008	0.0087	0.0072	0.0028	0.0018
8	rs17309732	76606362	0.76	0.684441169424083	0.8	0.544775224122235	0.175539277417442	0.362050702933605	0.0026	0.0035	0.0182	0.1687	0.0043	0.1688	0.2005	0.0116	0.0019	0.006	0.0038	0.0103	0.0015	0.0043	0.0098	0.1387	0.1772	0.0017	0.0029	0.013	0.0186	0.008	0.0087	0.0071	0.0028	0.0018
8	rs16939143	76628388	0.76	0.684441169424083	0.8	0.544775224122235	0.188346578506396	0.374167170520064	0.0026	0.0035	0.0182	0.1687	0.0043	0.1689	0.2006	0.0116	0.0019	0.006	0.0038	0.0102	0.0015	0.0043	0.0098	0.1387	0.1772	0.0017	0.0029	0.013	0.0187	0.008	0.0088	0.007	0.0028	0.0018
8	rs36024505	76628655	0.76	0.684441169424083	0.8	0.544775224122235	0.189100593635947	0.370748045815645	0.0026	0.0035	0.0182	0.1687	0.0043	0.1689	0.2006	0.0116	0.0019	0.006	0.0038	0.0102	0.0015	0.0043	0.0098	0.1387	0.1772	0.0017	0.0029	0.013	0.0187	0.008	0.0088	0.007	0.0027	0.0018
8	rs62515159	76637327	0.76	0.684441169424083	0.8	0.544775224122235	0.190159115369408	0.378103684830662	0.0026	0.0035	0.0182	0.1687	0.0042	0.169	0.2006	0.0116	0.0019	0.006	0.0038	0.0102	0.0015	0.0043	0.0098	0.1387	0.1771	0.0017	0.0029	0.013	0.0187	0.008	0.0088	0.007	0.0027	0.0018
8	rs16939151	76639477	0.76	0.684441169424083	0.8	0.544775224122235	0.186394219633862	0.380776902725639	0.0026	0.0035	0.0182	0.1687	0.0042	0.169	0.2006	0.0116	0.0019	0.006	0.0038	0.0102	0.0015	0.0042	0.0097	0.1387	0.1775	0.0017	0.0029	0.013	0.0187	0.008	0.0087	0.007	0.0027	0.0018
8	rs16939155	76642180	0.76	0.684441169424083	0.8	0.544775224122235	0.189327134849722	0.382434387198341	0.0026	0.0035	0.0182	0.1687	0.0042	0.1691	0.2007	0.0117	0.0019	0.006	0.0038	0.0102	0.0015	0.0042	0.0097	0.1387	0.1773	0.0017	0.0029	0.013	0.0186	0.008	0.0087	0.007	0.0027	0.0017
8	rs959114	76645919	0.76	0.684441169424083	0.8	0.544775224122235	0.190765504217054	0.381924177883476	0.0026	0.0035	0.0182	0.1687	0.0042	0.1692	0.2007	0.0117	0.0018	0.006	0.0038	0.0102	0.0015	0.0042	0.0097	0.1387	0.1773	0.0017	0.0029	0.013	0.0186	0.008	0.0087	0.007	0.0027	0.0017
8	rs1449560	76648119	0.76	0.684441169424083	0.8	0.544775224122235	0.190841380511699	0.380649487249056	0.0026	0.0035	0.0182	0.1687	0.0042	0.1692	0.2007	0.0117	0.0018	0.006	0.0038	0.0102	0.0015	0.0042	0.0097	0.1387	0.1773	0.0017	0.0029	0.013	0.0186	0.008	0.0087	0.007	0.0027	0.0017
8	rs76262388	76653109	0.76	0.684441169424083	0.8	0.544775224122235	0.189780683433852	0.377595098622985	0.0026	0.0035	0.0182	0.1687	0.0042	0.1691	0.2007	0.0117	0.0019	0.006	0.0038	0.0102	0.0015	0.0043	0.0097	0.1386	0.1773	0.0017	0.0029	0.013	0.0187	0.008	0.0087	0.007	0.0027	0.0017
8	rs16939165	76658553	0.76	0.684441169424083	0.8	0.544775224122235	0.190310608995532	0.380012588717015	0.0026	0.0036	0.0182	0.1687	0.0042	0.1691	0.2007	0.0117	0.0019	0.006	0.0038	0.0102	0.0015	0.0043	0.0097	0.1386	0.1772	0.0017	0.0029	0.013	0.0187	0.008	0.0087	0.007	0.0027	0.0018
8	rs117662639	76678425	0.76	0.684441169424083	0.8	0.544775224122235	0.193507926608306	0.366203013095	0.0026	0.0036	0.0182	0.1687	0.0042	0.1691	0.2006	0.0117	0.0019	0.006	0.0039	0.0102	0.0016	0.0043	0.0097	0.1385	0.1771	0.0017	0.0029	0.013	0.0187	0.0079	0.0088	0.007	0.0027	0.0018
8	rs112040364	76687985	0.76	0.684441169424083	0.8	0.544775224122235	0.193699203351318	0.367968643820657	0.0026	0.0036	0.0182	0.1687	0.0042	0.1691	0.2006	0.0118	0.0019	0.006	0.0039	0.0102	0.0016	0.0043	0.0097	0.1385	0.1771	0.0017	0.0029	0.013	0.0187	0.0079	0.0088	0.007	0.0027	0.0018
8	rs117394298	76715328	0.76	0.684441169424083	0.8	0.544775224122235	0.218785502305764	0.415474777347755	0.0025	0.0038	0.0182	0.1684	0.0041	0.1692	0.2013	0.0122	0.0018	0.006	0.0041	0.0101	0.0015	0.0043	0.0094	0.1379	0.1765	0.0017	0.0029	0.013	0.0193	0.0079	0.0091	0.0069	0.0025	0.0019
8	rs117094151	76731627	0.76	0.684441169424083	0.8	0.544775224122235	0.220552219380913	0.419133703803598	0.0025	0.0038	0.0182	0.1684	0.0041	0.1692	0.2013	0.0122	0.0018	0.006	0.0041	0.0101	0.0015	0.0043	0.0094	0.1378	0.1765	0.0017	0.0029	0.013	0.0194	0.0079	0.0091	0.0069	0.0025	0.0019
8	rs2920935	76732406	0.76	0.684441169424083	0.83	0.405269641990714	0.22051104263291	0.419002878192097	0.0025	0.0038	0.0182	0.1684	0.0041	0.1692	0.2013	0.0122	0.0018	0.006	0.0041	0.0101	0.0015	0.0043	0.0094	0.1378	0.1765	0.0017	0.0029	0.013	0.0194	0.0079	0.0091	0.0069	0.0025	0.0019
8	rs3886604	76748808	0.76	0.684441169424083	0.83	0.405269641990714	0.226275833515789	0.424244502495123	0.0024	0.0038	0.0182	0.1681	0.0041	0.169	0.2014	0.0123	0.0018	0.006	0.0042	0.0101	0.0015	0.0042	0.0094	0.1378	0.1765	0.0017	0.0029	0.0131	0.0195	0.0079	0.0092	0.0069	0.0025	0.002
8	rs117147535	76751304	0.76	0.684441169424083	0.83	0.405269641990714	0.228034041345297	0.425820415342232	0.0024	0.0038	0.0182	0.1681	0.0041	0.169	0.2014	0.0123	0.0017	0.006	0.0042	0.0101	0.0015	0.0042	0.0093	0.1378	0.1765	0.0017	0.0029	0.0131	0.0195	0.0079	0.0092	0.0069	0.0025	0.0019
8	rs117448642	76753251	0.76	0.684441169424083	0.84	0.364737902801441	0.231065728632813	0.4399413026723	0.0024	0.0038	0.0182	0.168	0.004	0.1689	0.2017	0.0123	0.0017	0.0059	0.0042	0.0101	0.0015	0.0041	0.0093	0.1381	0.1765	0.0017	0.0029	0.0131	0.0195	0.0079	0.0092	0.0069	0.0025	0.0019
8	rs76789829	76766114	0.76	0.684441169424083	0.84	0.364737902801441	0.231234807930608	0.440206414203479	0.0024	0.0038	0.0182	0.168	0.004	0.1689	0.2017	0.0123	0.0017	0.0059	0.0042	0.0101	0.0015	0.0041	0.0093	0.1381	0.1765	0.0017	0.0029	0.0131	0.0195	0.0079	0.0092	0.0069	0.0025	0.0019
8	rs1462441	76768738	0.76	0.684441169424083	0.86	0.29215087580064	0.239215827507434	0.45578879066915	0.0024	0.0038	0.0182	0.168	0.004	0.1692	0.2017	0.0123	0.0017	0.0059	0.0042	0.0099	0.0015	0.0041	0.0093	0.1381	0.1766	0.0017	0.0029	0.0131	0.0195	0.0079	0.0093	0.0069	0.0023	0.0019
8	rs72663587	76783055	0.76	0.684441169424083	0.86	0.29215087580064	0.264738383399393	0.439278710089211	0.0023	0.0038	0.0181	0.1677	0.004	0.1691	0.2015	0.0124	0.0016	0.0059	0.0043	0.01	0.0014	0.0041	0.0093	0.1383	0.1767	0.0017	0.0028	0.0132	0.0197	0.008	0.0094	0.0069	0.0023	0.0019
8	rs79068307	76783809	0.76	0.684441169424083	0.86	0.29215087580064	0.264783922588243	0.439146223520979	0.0023	0.0038	0.0181	0.1677	0.004	0.1691	0.2015	0.0124	0.0016	0.0059	0.0043	0.01	0.0014	0.0041	0.0093	0.1383	0.1767	0.0017	0.0028	0.0132	0.0197	0.008	0.0094	0.0069	0.0023	0.0019
8	rs117309076	76798760	0.76	0.684441169424083	0.87	0.259919603286658	0.272356032530145	0.44272709247883	0.0023	0.0039	0.0181	0.1676	0.004	0.169	0.2014	0.0125	0.0016	0.0059	0.0043	0.01	0.0014	0.004	0.0093	0.1384	0.1768	0.0017	0.0028	0.0132	0.0198	0.008	0.0094	0.0069	0.0023	0.0019
8	rs16939189	76799111	0.76	0.684441169424083	0.87	0.259919603286658	0.272402276189997	0.442859865769629	0.0023	0.0039	0.0181	0.1676	0.004	0.169	0.2014	0.0125	0.0016	0.0059	0.0043	0.01	0.0014	0.004	0.0093	0.1384	0.1768	0.0017	0.0028	0.0132	0.0198	0.008	0.0094	0.0069	0.0023	0.0019
8	rs1462433	76813268	0.76	0.684441169424083	0.87	0.259919603286658	0.298719422407224	0.461954177620419	0.0022	0.0039	0.0181	0.1673	0.004	0.1689	0.2013	0.0126	0.0015	0.0059	0.0044	0.0101	0.0013	0.0039	0.0093	0.1386	0.1771	0.0018	0.0027	0.0133	0.0201	0.008	0.0094	0.0069	0.0022	0.0018
8	rs75170418	76836176	0.76	0.684441169424083	0.88	0.230271256315472	0.289229331814518	0.490371851032658	0.0021	0.0039	0.0178	0.1658	0.0041	0.169	0.2006	0.0129	0.0014	0.006	0.0046	0.01	0.0011	0.004	0.0094	0.1395	0.1781	0.0017	0.0026	0.0134	0.0205	0.008	0.0095	0.0067	0.0022	0.0018
8	rs76295277	76836423	0.76	0.684441169424083	0.88	0.230271256315472	0.28927709251255	0.491326616287554	0.0021	0.0039	0.0178	0.1658	0.0041	0.169	0.2006	0.0129	0.0014	0.006	0.0046	0.01	0.0011	0.004	0.0094	0.1395	0.1781	0.0017	0.0026	0.0134	0.0205	0.008	0.0095	0.0067	0.0022	0.0018
8	rs12544711	76850034	0.76	0.684441169424083	0.88	0.230271256315472	0.292726928844882	0.517835688069986	0.0021	0.0039	0.0177	0.1655	0.0041	0.169	0.2005	0.0129	0.0014	0.006	0.0046	0.01	0.0011	0.0041	0.0094	0.1397	0.1783	0.0017	0.0026	0.0135	0.0206	0.008	0.0095	0.0067	0.0022	0.0017
8	rs72665255	76854198	0.76	0.684441169424083	0.87	0.259919603286658	0.290951370359986	0.524621674245552	0.002	0.0039	0.0177	0.1654	0.0041	0.169	0.2008	0.0129	0.0014	0.0059	0.0046	0.01	0.0011	0.004	0.0094	0.1397	0.1783	0.0017	0.0025	0.0134	0.0206	0.0079	0.0095	0.0067	0.0022	0.0017
8	rs76058632	76860297	0.76	0.684441169424083	0.87	0.259919603286658	0.29359279683037	0.531151413016534	0.002	0.0039	0.0177	0.1654	0.0041	0.1691	0.2008	0.0129	0.0014	0.0059	0.0046	0.01	0.001	0.004	0.0094	0.1397	0.1783	0.0017	0.0025	0.0134	0.0206	0.0079	0.0095	0.0067	0.0022	0.0017
8	rs7006606	76862616	0.76	0.684441169424083	0.87	0.259919603286658	0.296246945696973	0.535608696136797	0.002	0.0039	0.0177	0.1654	0.0041	0.1691	0.2008	0.0129	0.0014	0.006	0.0046	0.01	0.001	0.004	0.0094	0.1397	0.1783	0.0017	0.0025	0.0134	0.0206	0.0079	0.0095	0.0067	0.0022	0.0017
8	rs16939205	76864320	0.76	0.684441169424083	0.87	0.259919603286658	0.298525107968727	0.542451798249531	0.002	0.0039	0.0177	0.1654	0.0041	0.1691	0.2008	0.0129	0.0014	0.006	0.0046	0.01	0.001	0.004	0.0094	0.1397	0.1783	0.0017	0.0025	0.0134	0.0206	0.0079	0.0095	0.0066	0.0022	0.0017
8	rs74792143	76866431	0.76	0.684441169424083	0.88	0.230271256315472	0.298525107968727	0.526703438630569	0.002	0.0039	0.0176	0.1654	0.0041	0.169	0.2007	0.0129	0.0014	0.006	0.0046	0.01	0.001	0.004	0.0094	0.1397	0.1783	0.0017	0.0025	0.0134	0.0207	0.0079	0.0095	0.0066	0.0022	0.0017
8	rs80181644	76893885	0.76	0.684441169424083	0.88	0.230271256315472	0.318639948628082	0.510520866339731	0.002	0.0041	0.0175	0.1653	0.0041	0.1689	0.2006	0.0131	0.0014	0.0059	0.0046	0.01	0.0011	0.004	0.0093	0.14	0.1782	0.0017	0.0025	0.0135	0.0208	0.0079	0.0096	0.0065	0.0022	0.0017
8	rs77620482	76896311	0.76	0.684441169424083	0.88	0.230271256315472	0.318790783099214	0.51038310376115	0.002	0.0041	0.0175	0.1653	0.0041	0.1688	0.2006	0.0131	0.0014	0.0059	0.0046	0.01	0.0011	0.004	0.0093	0.14	0.1782	0.0017	0.0025	0.0135	0.0208	0.0079	0.0096	0.0065	0.0022	0.0017
8	rs4735710	76906851	0.76	0.684441169424083	0.87	0.259919603286658	0.328419872058873	0.510107606827484	0.002	0.0042	0.0175	0.1652	0.0041	0.1688	0.2005	0.0132	0.0014	0.0059	0.0046	0.01	0.0011	0.004	0.0093	0.14	0.1782	0.0017	0.0024	0.0135	0.0209	0.0079	0.0097	0.0064	0.0023	0.0017
8	rs117772491	76922823	0.76	0.684441169424083	0.87	0.259919603286658	0.236339090833451	0.507354710870207	0.002	0.0041	0.0175	0.1653	0.0041	0.1689	0.2008	0.0132	0.0013	0.0059	0.0047	0.0099	0.001	0.004	0.0093	0.1403	0.1782	0.0016	0.0021	0.0135	0.021	0.0079	0.0097	0.0064	0.0023	0.0017
8	rs17420915	76926301	0.76	0.684441169424083	0.87	0.259919603286658	0.235697679800969	0.505155116280496	0.002	0.0041	0.0175	0.1653	0.0041	0.1689	0.2009	0.0132	0.0013	0.0059	0.0047	0.0099	0.001	0.004	0.0093	0.1403	0.1782	0.0016	0.0021	0.0134	0.021	0.0079	0.0097	0.0064	0.0023	0.0017
8	rs16939227	76927970	0.76	0.684441169424083	0.87	0.259919603286658	0.235825884878435	0.50873068719222	0.002	0.0041	0.0175	0.1653	0.0041	0.1689	0.2009	0.0132	0.0013	0.0059	0.0047	0.0099	0.001	0.004	0.0093	0.1403	0.1782	0.0016	0.0021	0.0134	0.021	0.0079	0.0097	0.0064	0.0023	0.0017
8	rs830432	76941945	0.76	0.684441169424083	0.87	0.259919603286658	0.241721657368273	0.516039058559199	0.002	0.0041	0.0174	0.1647	0.0041	0.1688	0.2007	0.0132	0.0013	0.006	0.0047	0.0097	0.001	0.0041	0.0091	0.1407	0.1781	0.0017	0.002	0.0137	0.0212	0.008	0.0099	0.0064	0.0023	0.0017
8	rs1380232	76958949	0.76	0.684441169424083	0.87	0.259919603286658	0.277234745107487	0.578688798199713	0.002	0.004	0.0172	0.1634	0.004	0.1685	0.2014	0.0135	0.0012	0.0059	0.0044	0.0099	9e-04	0.0041	0.0088	0.1413	0.1782	0.0016	0.0018	0.0138	0.0218	0.0081	0.0109	0.006	0.0023	0.0016
8	rs77876148	76960558	0.76	0.684441169424083	0.87	0.259919603286658	0.276954704119286	0.573011395596512	0.002	0.004	0.0172	0.1634	0.004	0.1685	0.2014	0.0135	0.0012	0.0059	0.0044	0.0099	9e-04	0.0041	0.0088	0.1413	0.1782	0.0016	0.0018	0.0138	0.0218	0.0081	0.0109	0.006	0.0023	0.0016
8	rs10504607	76961841	0.76	0.684441169424083	0.87	0.259919603286658	0.27690804543134	0.57457132968877	0.002	0.004	0.0172	0.1634	0.004	0.1685	0.2014	0.0135	0.0012	0.0059	0.0044	0.0099	9e-04	0.0041	0.0088	0.1413	0.1782	0.0016	0.0018	0.0138	0.0218	0.0081	0.0109	0.006	0.0023	0.0016
8	rs117928402	76970301	0.76	0.684441169424083	0.87	0.259919603286658	0.276628182170538	0.556061327388768	0.002	0.0039	0.0173	0.1632	0.004	0.1684	0.2013	0.0135	0.0012	0.006	0.0044	0.01	8e-04	0.0041	0.0089	0.1414	0.178	0.0016	0.0018	0.0138	0.0219	0.0082	0.011	0.006	0.0023	0.0015
8	rs830463	76980861	0.75	0.750298972197586	0.87	0.259919603286658	0.276768094757621	0.561838622287762	0.002	0.0039	0.0173	0.1633	0.004	0.1684	0.2013	0.0134	0.0012	0.006	0.0044	0.0101	8e-04	0.0041	0.009	0.1414	0.1779	0.0016	0.0018	0.0139	0.0219	0.0082	0.011	0.006	0.0024	0.0015
8	rs117254095	76987864	0.76	0.684441169424083	0.87	0.259919603286658	0.276068912726085	0.5508602712543	0.002	0.0039	0.0173	0.1632	0.004	0.1683	0.2012	0.0135	0.0012	0.006	0.0044	0.0101	8e-04	0.0042	0.009	0.1414	0.1779	0.0015	0.0017	0.0139	0.0219	0.0083	0.011	0.006	0.0023	0.0015
8	rs7003370	76995840	0.76	0.684441169424083	0.87	0.259919603286658	0.274534065032756	0.56127434112954	0.0019	0.0039	0.0173	0.1627	0.0041	0.168	0.201	0.0137	0.0011	0.0062	0.0044	0.0102	8e-04	0.0043	0.0089	0.1416	0.178	0.0015	0.0017	0.0139	0.022	0.0085	0.011	0.006	0.0023	0.0014
8	rs111762356	77000725	0.76	0.684441169424083	0.87	0.259919603286658	0.274069870117568	0.559864244915012	0.0019	0.0039	0.0173	0.1627	0.0041	0.168	0.201	0.0137	0.0011	0.0062	0.0044	0.0102	8e-04	0.0043	0.0089	0.1416	0.178	0.0015	0.0017	0.0139	0.022	0.0085	0.011	0.006	0.0023	0.0014
8	rs7821656	77014902	0.75	0.750298972197586	0.87	0.259919603286658	0.273096439644256	0.558736792973736	0.0019	0.0038	0.0174	0.1624	0.0041	0.1679	0.2009	0.0138	0.0011	0.0062	0.0044	0.0102	8e-04	0.0043	0.0089	0.1417	0.178	0.0014	0.0017	0.014	0.0221	0.0086	0.0109	0.006	0.0023	0.0014
8	rs10103009	77023318	0.76	0.684441169424083	0.87	0.259919603286658	0.266426162820565	0.560710198579785	0.0016	0.0038	0.0174	0.1626	0.0042	0.1678	0.2008	0.0139	0.0011	0.0063	0.0044	0.0102	8e-04	0.0044	0.0089	0.1418	0.1781	0.0014	0.0017	0.014	0.0221	0.0086	0.0109	0.006	0.0023	0.0014
8	rs16939238	77030281	0.76	0.684441169424083	0.87	0.259919603286658	0.273374371986876	0.533100332944178	0.0016	0.0038	0.0174	0.1626	0.0042	0.1677	0.2008	0.014	0.0011	0.0063	0.0044	0.0102	8e-04	0.0044	0.0089	0.1418	0.178	0.0014	0.0017	0.014	0.0222	0.0087	0.011	0.006	0.0023	0.0014
8	rs118098297	77038383	0.76	0.684441169424083	0.88	0.230271256315472	0.238914373593066	0.486285410258839	0.0016	0.0037	0.0172	0.1624	0.0044	0.1666	0.201	0.0141	0.0011	0.0063	0.0044	0.0104	8e-04	0.0049	0.0089	0.1422	0.1769	0.0014	0.0016	0.0142	0.0222	0.0091	0.0112	0.0062	0.0024	0.0013
8	rs16939243	77041819	0.76	0.684441169424083	0.91	0.155803491158275	0.238226123936976	0.485061195004079	0.0016	0.0037	0.0172	0.1624	0.0044	0.1665	0.201	0.0141	0.0011	0.0063	0.0044	0.0104	8e-04	0.0049	0.0089	0.1423	0.1768	0.0014	0.0016	0.0142	0.0222	0.0091	0.0113	0.0062	0.0024	0.0013
8	rs10504610	77046383	0.76	0.684441169424083	0.91	0.155803491158275	0.237324460036812	0.484245493300183	0.0017	0.0037	0.0171	0.1624	0.0044	0.1663	0.201	0.0141	0.0011	0.0063	0.0045	0.0104	8e-04	0.005	0.0089	0.1423	0.1767	0.0014	0.0016	0.0142	0.0222	0.0091	0.0113	0.0062	0.0024	0.0013
8	rs17332334	77074210	0.76	0.684441169424083	0.91	0.155803491158275	0.237110056564892	0.475431521827634	0.0017	0.0037	0.0171	0.1624	0.0044	0.1661	0.2011	0.0141	0.0011	0.0063	0.0045	0.0105	9e-04	0.005	0.0089	0.1424	0.1765	0.0014	0.0016	0.0142	0.0222	0.0092	0.0113	0.0063	0.0024	0.0013
8	rs78980191	77095422	0.76	0.684441169424083	0.91	0.155803491158275	0.206006682623759	0.486013293769899	0.0017	0.0037	0.0171	0.1625	0.0045	0.1661	0.2015	0.0141	0.0011	0.0063	0.0045	0.0105	9e-04	0.0049	0.0089	0.1424	0.1765	0.0013	0.0016	0.0143	0.0222	0.0089	0.011	0.0063	0.0024	0.0013
8	rs1583164	77105970	0.76	0.684441169424083	0.91	0.155803491158275	0.242458852746618	0.524205569219621	0.0017	0.0037	0.017	0.1629	0.0045	0.1661	0.2016	0.0141	0.0012	0.0064	0.0048	0.0102	9e-04	0.0048	0.0085	0.1426	0.177	0.0014	0.0016	0.0143	0.0224	0.0085	0.0109	0.0058	0.0023	0.0014
8	rs72666960	77108677	0.76	0.684441169424083	0.91	0.155803491158275	0.245026943378513	0.521849205433016	0.0017	0.0037	0.017	0.163	0.0045	0.166	0.2016	0.0141	0.0012	0.0064	0.0048	0.0102	9e-04	0.0048	0.0085	0.1426	0.1769	0.0014	0.0016	0.0143	0.0225	0.0084	0.0109	0.0058	0.0023	0.0014
8	rs10504613	77111981	0.76	0.684441169424083	0.91	0.155803491158275	0.243806332637757	0.523373607470373	0.0017	0.0037	0.017	0.1631	0.0045	0.1659	0.2016	0.0141	0.0012	0.0064	0.0048	0.0102	9e-04	0.0048	0.0086	0.1426	0.1767	0.0014	0.0016	0.0143	0.0225	0.0084	0.0109	0.0058	0.0023	0.0014
8	rs56365375	77116832	0.76	0.684441169424083	0.91	0.155803491158275	0.239301995730421	0.513416049707606	0.0017	0.0037	0.0169	0.1632	0.0045	0.1659	0.2017	0.0141	0.0012	0.0064	0.0048	0.0102	9e-04	0.0048	0.0086	0.1427	0.1766	0.0014	0.0016	0.0142	0.0224	0.0084	0.0109	0.0058	0.0023	0.0014
8	rs17333138	77116925	0.76	0.684441169424083	0.9	0.178319663885856	0.239301995730421	0.513278090078321	0.0017	0.0037	0.0169	0.1632	0.0045	0.1659	0.2017	0.0141	0.0012	0.0064	0.0048	0.0102	9e-04	0.0048	0.0086	0.1427	0.1766	0.0014	0.0016	0.0142	0.0224	0.0084	0.0109	0.0058	0.0023	0.0014
8	rs143074827	77130293	0.76	0.684441169424083	0.9	0.178319663885856	0.232632330835655	0.48710199483711	0.0018	0.0037	0.0167	0.1633	0.0045	0.1656	0.2023	0.0139	0.0012	0.0065	0.0048	0.0102	9e-04	0.0048	0.0086	0.1431	0.1763	0.0013	0.0016	0.0138	0.0222	0.0085	0.011	0.006	0.0024	0.0014
8	rs62515013	77146069	0.76	0.684441169424083	0.9	0.178319663885856	0.232377888353922	0.48247935475958	0.0018	0.0037	0.0167	0.1633	0.0045	0.1655	0.2024	0.0139	0.0012	0.0065	0.0048	0.0102	9e-04	0.0049	0.0086	0.1432	0.1763	0.0013	0.0016	0.0137	0.0221	0.0085	0.011	0.0061	0.0024	0.0014
8	rs1526663	77201338	0.76	0.684441169424083	0.9	0.178319663885856	0.210793190485231	0.459941336339199	0.0019	0.0036	0.0165	0.1631	0.0045	0.1653	0.203	0.0137	0.0012	0.0066	0.0049	0.0102	9e-04	0.005	0.0086	0.1434	0.1762	0.0012	0.0017	0.013	0.0219	0.0086	0.0111	0.0063	0.0025	0.0014
8	rs13281941	77201682	0.76	0.684441169424083	0.9	0.178319663885856	0.214099644316701	0.459270901946827	0.0019	0.0037	0.0165	0.1628	0.0045	0.1653	0.203	0.0137	0.0013	0.0066	0.0049	0.0102	9e-04	0.005	0.0086	0.1434	0.1763	0.0012	0.0017	0.013	0.0219	0.0086	0.0111	0.0063	0.0025	0.0015
8	rs16939258	77206236	0.76	0.684441169424083	0.89	0.20310604818777	0.231827125975476	0.460880375432079	0.0019	0.0037	0.0165	0.1628	0.0045	0.165	0.203	0.0138	0.0013	0.0066	0.0049	0.0102	9e-04	0.005	0.0086	0.1437	0.1763	0.0012	0.0017	0.0132	0.0216	0.0086	0.0111	0.0063	0.0025	0.0015
8	rs2116122	77206731	0.76	0.684441169424083	0.89	0.20310604818777	0.234289969639181	0.460880375432079	0.0019	0.0037	0.0165	0.1626	0.0045	0.165	0.2029	0.0138	0.0013	0.0066	0.0049	0.0102	9e-04	0.005	0.0086	0.144	0.1765	0.0012	0.0017	0.0132	0.0216	0.0086	0.0111	0.0063	0.0025	0.0015
8	rs2103225	77219328	0.76	0.684441169424083	0.89	0.20310604818777	0.218662539724336	0.438483950564184	0.0019	0.0037	0.0164	0.1625	0.0046	0.165	0.2027	0.0139	0.0013	0.0067	0.0049	0.0102	9e-04	0.005	0.0086	0.1435	0.1767	0.0011	0.0017	0.0132	0.0216	0.0086	0.0111	0.0064	0.0026	0.0015
8	rs10086947	77228776	0.76	0.684441169424083	0.89	0.20310604818777	0.206204881612118	0.439013747608249	0.0019	0.0037	0.0164	0.1625	0.0046	0.1651	0.2024	0.0139	0.0013	0.0067	0.0049	0.0101	9e-04	0.0051	0.0086	0.1429	0.177	0.0011	0.0017	0.0133	0.0217	0.0086	0.0111	0.0064	0.0027	0.0015
8	rs10504617	77233032	0.76	0.684441169424083	0.89	0.20310604818777	0.206046313801554	0.437292531573527	0.0019	0.0037	0.0164	0.1625	0.0046	0.1651	0.2024	0.0139	0.0013	0.0067	0.0049	0.0101	9e-04	0.0051	0.0086	0.1429	0.177	0.0011	0.0017	0.0133	0.0217	0.0086	0.0111	0.0064	0.0027	0.0015
8	rs1526661	77248115	0.77	0.622422290089237	0.89	0.20310604818777	0.192743898481104	0.466659740392153	0.002	0.0038	0.0161	0.1621	0.0048	0.1654	0.2014	0.0142	0.0012	0.0069	0.0052	0.01	8e-04	0.0053	0.0086	0.1425	0.1766	0.0011	0.0017	0.014	0.0224	0.0086	0.0109	0.0065	0.0029	0.0012
8	rs77698796	77254575	0.76	0.684441169424083	0.89	0.20310604818777	0.213128904920867	0.452313668362595	0.0021	0.0038	0.0161	0.1614	0.0048	0.1654	0.2011	0.0143	0.0013	0.0069	0.0052	0.0099	8e-04	0.0053	0.0082	0.1425	0.1767	0.0012	0.0018	0.0141	0.0226	0.0089	0.0112	0.0065	0.0029	0.0013
8	rs6988911	77261410	0.76	0.684441169424083	0.89	0.20310604818777	0.212967356115863	0.452580736339843	0.0021	0.0038	0.0161	0.1614	0.0048	0.1654	0.2011	0.0143	0.0013	0.0069	0.0052	0.0099	8e-04	0.0053	0.0082	0.1425	0.1767	0.0012	0.0018	0.0141	0.0226	0.0089	0.0112	0.0065	0.0029	0.0013
8	rs16939266	77268720	0.76	0.684441169424083	0.89	0.20310604818777	0.213209705156163	0.452847845910839	0.0021	0.0038	0.0161	0.1614	0.0048	0.1654	0.2011	0.0143	0.0013	0.0069	0.0052	0.0099	8e-04	0.0053	0.0082	0.1425	0.1767	0.0012	0.0018	0.0141	0.0226	0.0089	0.0112	0.0065	0.0029	0.0013
8	rs10504619	77268791	0.76	0.684441169424083	0.89	0.20310604818777	0.213250111731911	0.452847845910839	0.0021	0.0038	0.0161	0.1614	0.0048	0.1654	0.2011	0.0143	0.0013	0.0069	0.0052	0.0099	8e-04	0.0053	0.0082	0.1425	0.1767	0.0012	0.0018	0.0141	0.0226	0.0089	0.0112	0.0065	0.0029	0.0013
8	rs16939267	77270727	0.76	0.684441169424083	0.89	0.20310604818777	0.226902895368779	0.461282974482177	0.0021	0.0038	0.0162	0.1615	0.0048	0.1651	0.2009	0.0143	0.0013	0.007	0.0052	0.0098	8e-04	0.0054	0.0082	0.1427	0.1763	0.0011	0.0018	0.0142	0.0227	0.0089	0.0113	0.0063	0.003	0.0013
8	rs78818421	77271286	0.77	0.622422290089237	0.89	0.20310604818777	0.218293884251717	0.498297082620606	0.0021	0.0038	0.0162	0.1611	0.0049	0.1647	0.2007	0.0142	0.0013	0.0071	0.0052	0.0097	9e-04	0.0055	0.0081	0.1427	0.1763	0.0012	0.0018	0.0143	0.0229	0.0091	0.0114	0.0065	0.0031	0.0013
8	rs62515202	77271931	0.77	0.622422290089237	0.89	0.20310604818777	0.187970218403961	0.455387457505408	0.0021	0.0039	0.0163	0.1606	0.005	0.1643	0.2004	0.0142	0.0013	0.0071	0.0053	0.0095	9e-04	0.0056	0.0081	0.1428	0.1763	0.0012	0.0018	0.0144	0.0231	0.0092	0.0115	0.0067	0.0032	0.0013
8	rs16939268	77287188	0.76	0.684441169424083	0.89	0.20310604818777	0.147435629324458	0.459673131778485	0.0021	0.0043	0.016	0.1557	0.0061	0.1614	0.1981	0.0136	0.0015	0.0082	0.0055	0.0107	0.0013	0.0068	0.0073	0.1449	0.1723	0.0016	0.0017	0.0157	0.0257	0.0096	0.0127	0.0076	0.0042	0.0015
8	rs13262301	77294830	0.76	0.684441169424083	0.89	0.20310604818777	0.149862778945057	0.463162987269957	0.0021	0.0043	0.016	0.1557	0.0061	0.1614	0.1981	0.0136	0.0015	0.0082	0.0055	0.0107	0.0013	0.0069	0.0073	0.1449	0.1723	0.0016	0.0017	0.0157	0.0257	0.0096	0.0127	0.0076	0.0042	0.0015
8	rs78536920	77296458	0.76	0.684441169424083	0.89	0.20310604818777	0.148974471477342	0.458332725394307	0.0021	0.0043	0.0159	0.1557	0.0061	0.1613	0.1982	0.0136	0.0015	0.0082	0.0055	0.0107	0.0013	0.0069	0.0073	0.1449	0.1722	0.0016	0.0017	0.0157	0.0257	0.0097	0.0128	0.0077	0.0042	0.0015
8	rs1526665	77305592	0.76	0.684441169424083	0.89	0.20310604818777	0.149040164611252	0.47178269885563	0.0022	0.0043	0.0158	0.1556	0.0061	0.1612	0.1983	0.0134	0.0015	0.0082	0.0055	0.0106	0.0013	0.0068	0.0073	0.1449	0.1723	0.0016	0.0017	0.0157	0.0258	0.0097	0.0128	0.0077	0.0042	0.0015
8	rs4735729	77309103	0.76	0.684441169424083	0.9	0.178319663885856	0.151549241444167	0.472457855483936	0.0022	0.0043	0.0158	0.1556	0.0062	0.1611	0.1982	0.0133	0.0015	0.0082	0.0055	0.0106	0.0013	0.0069	0.0073	0.1449	0.1723	0.0016	0.0017	0.0157	0.0258	0.0097	0.0128	0.0077	0.0042	0.0015
8	rs10092294	77312777	0.76	0.684441169424083	0.9	0.178319663885856	0.142332017340733	0.453649423986381	0.0023	0.0043	0.0158	0.1555	0.0062	0.1611	0.198	0.0132	0.0015	0.0082	0.0055	0.0106	0.0013	0.007	0.0075	0.1448	0.1724	0.0016	0.0017	0.0157	0.0257	0.0098	0.0127	0.0078	0.0042	0.0016
8	rs77326838	77318787	0.76	0.684441169424083	0.9	0.178319663885856	0.138495917590172	0.444453970025949	0.0023	0.0043	0.0158	0.1551	0.0062	0.1611	0.1983	0.0132	0.0015	0.0082	0.0055	0.0106	0.0013	0.007	0.0075	0.1449	0.1724	0.0017	0.0017	0.0157	0.0257	0.0097	0.0127	0.0079	0.0042	0.0016
8	rs13249980	77323802	0.76	0.684441169424083	0.9	0.178319663885856	0.138810574046185	0.43967623370103	0.0023	0.0043	0.0158	0.1551	0.0062	0.1609	0.1984	0.0132	0.0016	0.0082	0.0054	0.0106	0.0013	0.007	0.0075	0.1449	0.1724	0.0017	0.0018	0.0157	0.0257	0.0097	0.0127	0.0079	0.0042	0.0016
8	rs10093934	77331219	0.76	0.684441169424083	0.9	0.178319663885856	0.130252647239734	0.431216622713537	0.0023	0.0043	0.0158	0.1548	0.0062	0.1607	0.1985	0.0132	0.0016	0.0082	0.0054	0.0106	0.0013	0.007	0.0075	0.1449	0.1721	0.0017	0.0018	0.0157	0.0258	0.0097	0.0127	0.0079	0.0043	0.0016
8	rs79503584	77334209	0.76	0.684441169424083	0.9	0.178319663885856	0.138527363976633	0.421752534991951	0.0023	0.0043	0.0158	0.1548	0.0062	0.1603	0.1985	0.0132	0.0016	0.0082	0.0054	0.0109	0.0013	0.007	0.0076	0.1449	0.1721	0.0017	0.0018	0.0157	0.0258	0.0097	0.0127	0.0079	0.0043	0.0016
8	rs72670642	77343665	0.76	0.684441169424083	0.9	0.178319663885856	0.144612161860302	0.409872733343736	0.0025	0.0043	0.0156	0.1535	0.0063	0.1597	0.199	0.0132	0.0017	0.0082	0.0053	0.0111	0.0014	0.0071	0.0078	0.1456	0.1715	0.0018	0.002	0.0157	0.0259	0.0098	0.0127	0.0081	0.0042	0.0017
8	rs35359188	77344886	0.76	0.684441169424083	0.9	0.178319663885856	0.199877012251919	0.397828169227205	0.0029	0.0042	0.0152	0.1509	0.0067	0.1584	0.2	0.0133	0.0019	0.0079	0.005	0.0114	0.0017	0.0072	0.0084	0.147	0.1702	0.002	0.0023	0.0156	0.0261	0.0101	0.0128	0.0086	0.0043	0.0018
8	rs4374963	77346237	0.76	0.684441169424083	0.9	0.178319663885856	0.234417750412571	0.413127217201754	0.0029	0.0042	0.015	0.1509	0.0066	0.1578	0.1998	0.0133	0.0019	0.0078	0.005	0.0114	0.0018	0.0072	0.0084	0.1472	0.1702	0.0021	0.0024	0.0157	0.0264	0.0102	0.013	0.0088	0.0041	0.0018
8	rs62515696	77346752	0.76	0.684441169424083	0.9	0.178319663885856	0.231573172436036	0.412085019590346	0.0029	0.0042	0.015	0.1509	0.0066	0.1578	0.1998	0.0133	0.0019	0.0078	0.005	0.0114	0.0018	0.0072	0.0084	0.1472	0.1702	0.0021	0.0024	0.0157	0.0264	0.0102	0.013	0.0088	0.0041	0.0018
8	rs10957798	77356394	0.76	0.684441169424083	0.89	0.20310604818777	0.239215827507434	0.418872063643265	0.0029	0.0042	0.015	0.1503	0.0066	0.158	0.1996	0.0133	0.0019	0.0079	0.0049	0.0114	0.0019	0.0072	0.0083	0.1473	0.1702	0.0021	0.0025	0.0157	0.0265	0.0101	0.013	0.009	0.0041	0.0018
8	rs2312427	77366529	0.76	0.684441169424083	0.87	0.259919603286658	0.225608032614244	0.417172482456739	0.0029	0.0042	0.0149	0.1503	0.0066	0.1581	0.1997	0.0134	0.0019	0.0079	0.0049	0.0114	0.002	0.0072	0.0083	0.1472	0.1699	0.0021	0.0025	0.0157	0.0265	0.0102	0.013	0.0091	0.0041	0.0018
8	rs28742046	77368539	0.76	0.684441169424083	0.87	0.259919603286658	0.221459195601799	0.417695230975355	0.003	0.0042	0.0149	0.1502	0.0066	0.1581	0.1997	0.0134	0.0019	0.0079	0.0049	0.0114	0.002	0.0072	0.0082	0.1472	0.1699	0.0021	0.0025	0.0157	0.0265	0.0102	0.013	0.0091	0.0041	0.0018
8	rs17429485	77377527	0.76	0.684441169424083	0.86	0.29215087580064	0.218457688114288	0.397441281578974	0.0032	0.0041	0.0147	0.1494	0.0066	0.1582	0.1994	0.0136	0.0019	0.0082	0.0049	0.0118	0.0021	0.0073	0.0084	0.1467	0.1687	0.0022	0.0025	0.0157	0.0269	0.0106	0.013	0.0098	0.0041	0.0018
8	rs13281210	77377945	0.76	0.684441169424083	0.86	0.29215087580064	0.235014570771275	0.410002777911692	0.0034	0.004	0.0146	0.1488	0.0067	0.1583	0.1993	0.0137	0.0019	0.0084	0.0049	0.0121	0.0023	0.0073	0.0085	0.1464	0.1679	0.0023	0.0025	0.0157	0.0271	0.0109	0.013	0.0101	0.0041	0.0018
8	rs117478144	77387249	0.76	0.684441169424083	0.86	0.29215087580064	0.147076844820644	0.34805922380685	0.0034	0.0033	0.0143	0.1495	0.0058	0.1608	0.2001	0.0141	0.0017	0.0086	0.0043	0.0121	0.0022	0.006	0.009	0.1468	0.1673	0.0022	0.0025	0.0152	0.027	0.0115	0.0121	0.0112	0.0034	0.0016
8	rs78333688	77391592	0.76	0.684441169424083	0.86	0.29215087580064	0.146816236965251	0.347935013104007	0.0034	0.0033	0.0143	0.1495	0.0058	0.1608	0.2001	0.0141	0.0017	0.0086	0.0043	0.0121	0.0022	0.006	0.009	0.1468	0.1673	0.0022	0.0025	0.0152	0.027	0.0115	0.0121	0.0112	0.0034	0.0016
8	rs4735659	77395530	0.76	0.684441169424083	0.86	0.29215087580064	0.142300056985095	0.347935013104007	0.0034	0.0033	0.0143	0.1495	0.0058	0.1608	0.2001	0.0139	0.0017	0.0086	0.0043	0.0121	0.0022	0.006	0.009	0.1468	0.1672	0.0022	0.0025	0.0151	0.0269	0.0115	0.0121	0.0116	0.0034	0.0016
8	rs56117219	77404621	0.76	0.684441169424083	0.86	0.29215087580064	0.160561009748008	0.347686629949331	0.0034	0.0033	0.0143	0.1491	0.0059	0.161	0.2001	0.0139	0.0017	0.0088	0.0043	0.0121	0.0023	0.0058	0.0091	0.1468	0.1672	0.0022	0.0025	0.0151	0.0269	0.0115	0.0122	0.0117	0.0031	0.0016
8	rs114074140	77418652	0.76	0.684441169424083	0.86	0.29215087580064	0.18411882989758	0.382051712386311	0.0034	0.0033	0.0142	0.1491	0.0058	0.1615	0.2003	0.0139	0.0017	0.0088	0.0038	0.012	0.0023	0.0053	0.0093	0.147	0.1677	0.0022	0.0024	0.015	0.027	0.0115	0.012	0.012	0.0031	0.0016
8	rs72670699	77419787	0.76	0.684441169424083	0.86	0.29215087580064	0.190045540469099	0.388827975028537	0.0034	0.0033	0.0142	0.1491	0.0058	0.1615	0.2003	0.0139	0.0017	0.0088	0.0038	0.012	0.0023	0.0053	0.0093	0.147	0.1677	0.0022	0.0024	0.015	0.027	0.0115	0.012	0.012	0.0031	0.0016
8	rs16939285	77424412	0.76	0.684441169424083	0.86	0.29215087580064	0.195848873025886	0.396281241577212	0.0034	0.0033	0.0142	0.1491	0.0058	0.1615	0.2003	0.0138	0.0017	0.0088	0.0038	0.0121	0.0023	0.0053	0.0093	0.147	0.1675	0.0022	0.0024	0.015	0.027	0.0115	0.012	0.012	0.0031	0.0016
8	rs28679308	77425380	0.76	0.684441169424083	0.86	0.29215087580064	0.194772346728434	0.399118543178129	0.0034	0.0033	0.0142	0.149	0.0058	0.1617	0.2004	0.0138	0.0017	0.0088	0.0038	0.0121	0.0023	0.0053	0.0093	0.147	0.1675	0.0022	0.0024	0.015	0.027	0.0115	0.012	0.012	0.0031	0.0016
8	rs57881369	77425762	0.76	0.684441169424083	0.86	0.29215087580064	0.183933034810592	0.400410066384862	0.0034	0.0032	0.0142	0.149	0.0058	0.1617	0.2004	0.0138	0.0017	0.0088	0.0038	0.0121	0.0023	0.0053	0.0093	0.147	0.1674	0.0022	0.0024	0.015	0.027	0.0115	0.012	0.012	0.0031	0.0016
8	rs77204328	77427428	0.75	0.750298972197586	0.86	0.29215087580064	0.154418411618046	0.405587594281365	0.0034	0.0032	0.0142	0.149	0.0058	0.1617	0.2004	0.0138	0.0017	0.0088	0.0038	0.0121	0.0023	0.0053	0.0093	0.147	0.1672	0.0022	0.0024	0.015	0.027	0.0115	0.012	0.012	0.0031	0.0019
8	rs16939290	77437702	0.75	0.750298972197586	0.86	0.29215087580064	0.119762726231017	0.374547617800034	0.0034	0.0032	0.014	0.1489	0.0057	0.1624	0.2001	0.0138	0.0017	0.0089	0.0037	0.0122	0.0024	0.0053	0.0095	0.1472	0.1666	0.0021	0.0023	0.015	0.027	0.0117	0.0118	0.012	0.003	0.0018
8	rs12681151	77439202	0.75	0.750298972197586	0.86	0.29215087580064	0.122050825134845	0.375816559261941	0.0034	0.0031	0.0139	0.1487	0.0057	0.1624	0.2002	0.0137	0.0017	0.0089	0.0037	0.0122	0.0024	0.0053	0.0095	0.1474	0.1668	0.0021	0.0023	0.015	0.0271	0.0117	0.0118	0.0121	0.0031	0.0018
8	rs72672407	77443559	0.75	0.750298972197586	0.85	0.32706018639722	0.122721951275622	0.377722227193584	0.0033	0.0031	0.0138	0.1487	0.0056	0.1622	0.2002	0.0137	0.0017	0.009	0.0036	0.012	0.0025	0.0054	0.0096	0.1477	0.1669	0.0021	0.0023	0.0151	0.0271	0.0118	0.0118	0.012	0.0031	0.0018
8	rs80268342	77447538	0.75	0.750298972197586	0.85	0.32706018639722	0.123219443036617	0.378612462724672	0.0033	0.0031	0.0138	0.1487	0.0056	0.1622	0.2002	0.0137	0.0017	0.009	0.0036	0.0119	0.0025	0.0054	0.0096	0.1478	0.1669	0.0021	0.0023	0.0152	0.0271	0.0118	0.0118	0.0119	0.0031	0.0018
8	rs117582957	77448863	0.75	0.750298972197586	0.85	0.32706018639722	0.122897396615761	0.383200057415867	0.0033	0.0031	0.0137	0.1486	0.0056	0.1621	0.2002	0.0136	0.0017	0.009	0.0036	0.012	0.0026	0.0055	0.0096	0.1477	0.1669	0.0022	0.0023	0.0152	0.0271	0.0118	0.0118	0.012	0.0031	0.0018
8	rs117815036	77453236	0.75	0.750298972197586	0.85	0.32706018639722	0.120831076357586	0.381541645720922	0.0033	0.0031	0.0137	0.1486	0.0056	0.1621	0.2002	0.0136	0.0017	0.009	0.0036	0.0119	0.0026	0.0055	0.0096	0.1478	0.1669	0.0022	0.0022	0.0152	0.0271	0.0118	0.0118	0.0119	0.0031	0.0018
8	rs13248610	77460493	0.75	0.750298972197586	0.85	0.32706018639722	0.121701562694319	0.382817168902082	0.0033	0.0031	0.0136	0.1486	0.0056	0.162	0.2002	0.0136	0.0017	0.009	0.0036	0.0119	0.0025	0.0056	0.0096	0.1481	0.167	0.0022	0.0022	0.0152	0.0271	0.0118	0.0118	0.0119	0.0031	0.0018
8	rs115280311	77467820	0.76	0.684441169424083	0.85	0.32706018639722	0.126349126121049	0.375308838075504	0.0033	0.0031	0.0134	0.1485	0.0055	0.1618	0.2003	0.0135	0.0017	0.0091	0.0036	0.0119	0.0025	0.0058	0.0097	0.1485	0.1671	0.0022	0.0022	0.0151	0.0271	0.0118	0.0118	0.0117	0.0032	0.0018
8	rs59678536	77472077	0.75	0.750298972197586	0.88	0.230271256315472	0.131864740845596	0.362050702933605	0.0032	0.0031	0.0134	0.1485	0.0055	0.1617	0.2003	0.0135	0.0016	0.0092	0.0037	0.0119	0.0024	0.0059	0.0097	0.1486	0.1671	0.0021	0.0021	0.0151	0.0271	0.0118	0.0118	0.0117	0.0032	0.0018
8	rs77443741	77474597	0.76	0.684441169424083	0.88	0.230271256315472	0.132874549474958	0.360042307009998	0.0032	0.0031	0.0134	0.1485	0.0055	0.1617	0.2003	0.0135	0.0016	0.0092	0.0037	0.0119	0.0024	0.0059	0.0097	0.1487	0.1671	0.0021	0.0021	0.0151	0.0271	0.0118	0.0118	0.0117	0.0032	0.0018
8	rs10216564	77475130	0.76	0.684441169424083	0.88	0.230271256315472	0.135217851157683	0.367590092303034	0.0032	0.0031	0.0133	0.1485	0.0055	0.1617	0.2003	0.0135	0.0016	0.0092	0.0037	0.0119	0.0024	0.0059	0.0097	0.1487	0.1671	0.0021	0.0021	0.0151	0.0271	0.0118	0.0118	0.0117	0.0032	0.0018
8	rs76351670	77475457	0.76	0.684441169424083	0.88	0.230271256315472	0.13583861042445	0.374040378907791	0.0032	0.0031	0.0133	0.1485	0.0055	0.1617	0.2003	0.0135	0.0016	0.0092	0.0037	0.0119	0.0024	0.0059	0.0098	0.1487	0.1671	0.0021	0.0021	0.0151	0.0271	0.0118	0.0118	0.0117	0.0032	0.0018
8	rs11991653	77481850	0.76	0.684441169424083	0.88	0.230271256315472	0.118242479265848	0.355660053271068	0.0032	0.003	0.0132	0.1486	0.0054	0.1618	0.2004	0.0134	0.0016	0.0092	0.0037	0.0119	0.0023	0.0059	0.0098	0.1486	0.1674	0.0021	0.002	0.0151	0.027	0.0119	0.0118	0.0117	0.0032	0.0017
8	rs9643707	77481927	0.76	0.684441169424083	0.88	0.230271256315472	0.118271053221698	0.355535071148623	0.0032	0.003	0.0132	0.1486	0.0054	0.1618	0.2004	0.0134	0.0016	0.0092	0.0037	0.0119	0.0023	0.0059	0.0098	0.1486	0.1674	0.0021	0.002	0.0151	0.027	0.0119	0.0118	0.0117	0.0032	0.0017
8	rs12548726	77485869	0.76	0.684441169424083	0.89	0.20310604818777	0.107097047249187	0.32590994164905	0.0032	0.0029	0.0127	0.1496	0.0052	0.1631	0.2001	0.0134	0.0013	0.0089	0.0038	0.0118	0.0023	0.0065	0.0102	0.1471	0.1685	0.0021	0.0018	0.0148	0.0261	0.0124	0.0115	0.0115	0.0036	0.0016
8	rs117095122	77486010	0.76	0.684441169424083	0.89	0.20310604818777	0.0952222935292229	0.295870434343959	0.0032	0.0029	0.0128	0.1497	0.0052	0.1631	0.2	0.0134	0.0013	0.0089	0.0038	0.0118	0.0023	0.0065	0.0102	0.147	0.1686	0.0021	0.0018	0.0148	0.0261	0.0124	0.0115	0.0115	0.0036	0.0016
8	rs17347722	77491188	0.76	0.684441169424083	0.89	0.20310604818777	0.0836355108507981	0.277459056015846	0.0032	0.0029	0.013	0.1498	0.0052	0.1631	0.1998	0.0134	0.0013	0.0088	0.0038	0.0118	0.0023	0.0066	0.0102	0.1465	0.1692	0.0021	0.0017	0.0147	0.026	0.0124	0.0114	0.0115	0.0036	0.0016
8	rs62516764	77501424	0.77	0.622422290089237	0.89	0.20310604818777	0.0867311663933131	0.267988377979886	0.0032	0.0028	0.0127	0.1503	0.0051	0.1634	0.1998	0.0133	0.0013	0.0088	0.0038	0.0117	0.0022	0.0068	0.0102	0.1465	0.1699	0.0021	0.0016	0.0146	0.0258	0.0123	0.0113	0.0115	0.0036	0.0015
8	rs13257282	77504365	0.77	0.622422290089237	0.89	0.20310604818777	0.090357143668292	0.266725692718978	0.0032	0.0028	0.0126	0.1505	0.0051	0.1635	0.1997	0.0133	0.0013	0.0088	0.0037	0.0116	0.0022	0.0069	0.0103	0.1465	0.1702	0.0021	0.0016	0.0145	0.0257	0.0123	0.0113	0.0115	0.0036	0.0015
8	rs17348154	77511536	0.77	0.622422290089237	0.89	0.20310604818777	0.115293849386256	0.209791280897878	0.0033	0.0025	0.0126	0.1517	0.0051	0.1636	0.1988	0.0132	0.0012	0.0084	0.0036	0.0112	0.002	0.0074	0.0105	0.1457	0.1728	0.002	0.0013	0.0139	0.0251	0.0121	0.0107	0.0123	0.0036	0.0013
8	rs16939318	77512647	0.77	0.622422290089237	0.89	0.20310604818777	0.126051833695191	0.214587631989389	0.0033	0.0025	0.0126	0.1518	0.0051	0.1638	0.1987	0.0132	0.0012	0.0084	0.0036	0.0112	0.0019	0.0075	0.0105	0.1457	0.173	0.002	0.0012	0.0138	0.025	0.0121	0.0106	0.0124	0.0036	0.0012
8	rs79497568	77513892	0.77	0.622422290089237	0.89	0.20310604818777	0.125754966361722	0.219096369421157	0.0032	0.0025	0.0126	0.1518	0.0051	0.1637	0.1986	0.0132	0.0012	0.0084	0.0035	0.0112	0.0019	0.0075	0.0106	0.1456	0.1732	0.002	0.0012	0.0138	0.025	0.0121	0.0105	0.0125	0.0036	0.0012
8	rs10504628	77517422	0.77	0.622422290089237	0.89	0.20310604818777	0.128021823182868	0.172861814678099	0.0033	0.0025	0.0127	0.154	0.0051	0.1644	0.1957	0.0126	0.0012	0.0082	0.0034	0.0107	0.0016	0.0077	0.011	0.1445	0.1762	0.0021	0.0011	0.0135	0.0246	0.0126	0.01	0.0125	0.0039	0.0011
8	rs62516826	77517527	0.77	0.622422290089237	0.9	0.178319663885856	0.137523201988838	0.169394149205701	0.0033	0.0025	0.0127	0.1543	0.005	0.1644	0.1956	0.0123	0.0012	0.0082	0.0034	0.0106	0.0016	0.0077	0.011	0.1443	0.1763	0.0022	0.0012	0.0134	0.0246	0.0126	0.01	0.0125	0.0039	0.0011
8	rs13255138	77518108	0.77	0.622422290089237	0.9	0.178319663885856	0.141438747459138	0.169098063038906	0.0033	0.0026	0.0127	0.1544	0.005	0.1644	0.1955	0.0122	0.0012	0.0082	0.0034	0.0106	0.0017	0.0077	0.0109	0.1443	0.1763	0.0022	0.0012	0.0134	0.0246	0.0126	0.0099	0.0125	0.0039	0.0011
8	rs114429388	77519774	0.77	0.622422290089237	0.9	0.178319663885856	0.152646440771445	0.169394149205701	0.0033	0.0026	0.0127	0.1548	0.005	0.1644	0.1955	0.0121	0.0012	0.0082	0.0034	0.0105	0.0017	0.0077	0.0108	0.1442	0.1763	0.0023	0.0012	0.0134	0.0246	0.0125	0.0099	0.0125	0.0039	0.0011
8	rs16939324	77522803	0.77	0.622422290089237	0.9	0.178319663885856	0.160904492807492	0.178460648163086	0.0033	0.0026	0.0127	0.155	0.005	0.1645	0.1954	0.012	0.0012	0.0082	0.0034	0.0105	0.0017	0.0077	0.0107	0.1442	0.1763	0.0023	0.0012	0.0134	0.0246	0.0125	0.0099	0.0125	0.0039	0.0011
8	rs1433963	77523520	0.77	0.622422290089237	0.9	0.178319663885856	0.162351827096947	0.178460648163086	0.0033	0.0026	0.0127	0.1551	0.005	0.1645	0.1954	0.012	0.0012	0.0082	0.0034	0.0105	0.0017	0.0077	0.0107	0.1442	0.1763	0.0022	0.0012	0.0134	0.0246	0.0125	0.0099	0.0125	0.0039	0.0011
8	rs9643428	77527180	0.77	0.622422290089237	0.9	0.178319663885856	0.166599110094213	0.194377363497736	0.0033	0.0026	0.0127	0.1552	0.005	0.1646	0.1954	0.012	0.0012	0.0082	0.0034	0.0105	0.0017	0.0077	0.0107	0.1442	0.1763	0.0022	0.0012	0.0134	0.0246	0.0125	0.0099	0.0124	0.0039	0.0011
8	rs74380159	77534522	0.77	0.622422290089237	0.9	0.178319663885856	0.169454480107229	0.229297815507276	0.0032	0.0026	0.0129	0.1551	0.005	0.1646	0.1952	0.0121	0.0012	0.0083	0.0034	0.0104	0.0017	0.0078	0.0106	0.1446	0.1762	0.0022	0.0012	0.0134	0.0246	0.0125	0.0099	0.0122	0.0039	0.0011
8	rs10504630	77536510	0.77	0.622422290089237	0.9	0.178319663885856	0.167301508732708	0.23467504402318	0.0032	0.0026	0.0129	0.1551	0.005	0.1646	0.1952	0.0121	0.0012	0.0083	0.0034	0.0105	0.0017	0.0078	0.0106	0.1446	0.1763	0.0022	0.0012	0.0134	0.0246	0.0125	0.0099	0.0123	0.004	0.0011
8	rs77699863	77539876	0.77	0.622422290089237	0.91	0.155803491158275	0.162801352189554	0.220066526812829	0.0032	0.0026	0.0129	0.1551	0.005	0.1646	0.1952	0.0121	0.0012	0.0083	0.0034	0.0105	0.0017	0.0078	0.0106	0.1446	0.1762	0.0022	0.0012	0.0134	0.0246	0.0125	0.0099	0.0122	0.004	0.0011
8	rs6472979	77566165	0.77	0.622422290089237	0.92	0.135444945858012	0.213169302885806	0.208094585573697	0.0031	0.0026	0.0127	0.1551	0.0051	0.1648	0.1946	0.012	0.0011	0.0083	0.0034	0.0104	0.0016	0.0078	0.0107	0.1452	0.1761	0.0025	0.0011	0.0133	0.0247	0.013	0.0097	0.0121	0.004	0.0011
8	rs59478532	77567239	0.77	0.622422290089237	0.92	0.135444945858012	0.210151405014043	0.199993765811389	0.003	0.0026	0.0127	0.1551	0.0051	0.1648	0.1946	0.012	0.0011	0.0083	0.0034	0.0104	0.0016	0.0078	0.0107	0.1452	0.1761	0.0025	0.0011	0.0133	0.0247	0.013	0.0097	0.0121	0.004	0.0011
8	rs144004762	77575196	0.77	0.622422290089237	0.92	0.135444945858012	0.240942445304763	0.159526511096453	0.003	0.0026	0.0128	0.1551	0.0052	0.1648	0.1942	0.012	0.0011	0.0084	0.0035	0.0104	0.0017	0.008	0.0108	0.1447	0.1764	0.0028	0.0012	0.0131	0.0246	0.0129	0.0096	0.0121	0.004	0.0011
8	rs11777562	77579087	0.77	0.622422290089237	0.92	0.135444945858012	0.263964867368834	0.156252030030194	0.003	0.0026	0.0128	0.1551	0.0052	0.1648	0.194	0.012	0.0011	0.0084	0.0035	0.0104	0.0017	0.008	0.0109	0.1446	0.1765	0.003	0.0012	0.0131	0.0245	0.0129	0.0096	0.012	0.004	0.0012
8	rs6988755	77583148	0.77	0.622422290089237	0.92	0.135444945858012	0.274859253469534	0.151196152137267	0.003	0.0026	0.0129	0.155	0.0052	0.1648	0.1939	0.012	0.0011	0.0084	0.0035	0.0104	0.0018	0.0081	0.011	0.1445	0.1766	0.003	0.0011	0.013	0.0245	0.0129	0.0095	0.012	0.004	0.0012
8	rs117291627	77588674	0.77	0.622422290089237	0.92	0.135444945858012	0.272171100274931	0.152430765349601	0.003	0.0026	0.0129	0.1551	0.0052	0.1649	0.1938	0.012	0.0011	0.0085	0.0035	0.0104	0.0018	0.0082	0.011	0.1444	0.1766	0.003	0.0011	0.0129	0.0245	0.0129	0.0095	0.0119	0.0039	0.0012
8	rs4143528	77597656	0.78	0.56417027826485	0.91	0.155803491158275	0.302179674647388	0.155197818379326	0.003	0.0026	0.013	0.1551	0.0052	0.1651	0.1937	0.0119	0.0011	0.0085	0.0035	0.0104	0.0019	0.0083	0.0109	0.1443	0.1767	0.0032	0.0011	0.0128	0.0244	0.0128	0.0094	0.0117	0.0039	0.0013
8	rs117015826	77600785	0.78	0.56417027826485	0.91	0.155803491158275	0.291478637246863	0.143585361395857	0.003	0.0026	0.013	0.1551	0.0052	0.1651	0.1936	0.0119	0.0012	0.0085	0.0035	0.0104	0.0019	0.0083	0.0109	0.1442	0.1768	0.0032	0.0011	0.0127	0.0244	0.0128	0.0094	0.0116	0.0039	0.0014
8	rs1865295	77615520	0.78	0.56417027826485	0.91	0.155803491158275	0.292919226168549	0.150816995741665	0.0029	0.0027	0.0131	0.1551	0.0052	0.1654	0.1935	0.0118	0.0012	0.0086	0.0036	0.0105	0.0019	0.0083	0.0109	0.1438	0.1771	0.0032	0.0011	0.0127	0.0244	0.0127	0.0094	0.0115	0.0039	0.0014
8	rs79010789	77618940	0.78	0.56417027826485	0.91	0.155803491158275	0.29359279683037	0.154815099722716	0.0029	0.0027	0.0131	0.1551	0.0052	0.1654	0.1935	0.0118	0.0012	0.0086	0.0036	0.0105	0.0019	0.0083	0.0109	0.1438	0.1771	0.0032	0.0011	0.0127	0.0244	0.0127	0.0094	0.0115	0.0039	0.0014
8	rs77102708	77621130	0.78	0.56417027826485	0.91	0.155803491158275	0.292246480046562	0.160397311838853	0.0029	0.0027	0.0131	0.1551	0.0052	0.1655	0.1935	0.0118	0.0012	0.0086	0.0036	0.0105	0.0019	0.0083	0.0109	0.1438	0.1772	0.0032	0.0011	0.0127	0.0244	0.0127	0.0094	0.0115	0.0038	0.0014
8	rs75156554	77629528	0.78	0.56417027826485	0.91	0.155803491158275	0.280936151804793	0.16663773850418	0.0029	0.0027	0.0131	0.1552	0.0051	0.1657	0.1936	0.0118	0.0012	0.0085	0.0036	0.0105	0.0019	0.0081	0.0109	0.1439	0.1771	0.0032	0.0011	0.0127	0.0244	0.0127	0.0093	0.0115	0.0038	0.0014
8	rs72659504	77630301	0.78	0.56417027826485	0.91	0.155803491158275	0.280936151804793	0.166735908740984	0.0029	0.0027	0.0131	0.1552	0.0051	0.1657	0.1936	0.0118	0.0012	0.0085	0.0036	0.0105	0.0019	0.0081	0.0109	0.1439	0.1771	0.0032	0.0011	0.0127	0.0244	0.0127	0.0093	0.0115	0.0038	0.0014
8	rs1433964	77634130	0.78	0.56417027826485	0.91	0.155803491158275	0.280795110120481	0.166834099254973	0.0029	0.0027	0.0131	0.1552	0.0051	0.1657	0.1936	0.0118	0.0012	0.0085	0.0036	0.0105	0.0019	0.0081	0.0109	0.1439	0.1771	0.0032	0.0011	0.0127	0.0244	0.0127	0.0093	0.0115	0.0038	0.0014
8	rs75791630	77646197	0.78	0.56417027826485	0.91	0.155803491158275	0.279996592348941	0.1634095378146	0.0029	0.0027	0.0131	0.1552	0.0051	0.1658	0.1937	0.0118	0.0012	0.0086	0.0036	0.0105	0.002	0.0081	0.0109	0.1437	0.1772	0.0033	0.0011	0.0127	0.0244	0.0127	0.0093	0.0114	0.0038	0.0014
8	rs78825266	77651239	0.78	0.56417027826485	0.91	0.155803491158275	0.281971619395818	0.162532983161867	0.0029	0.0027	0.0131	0.1551	0.0051	0.1659	0.1937	0.0118	0.0012	0.0086	0.0036	0.0105	0.002	0.0081	0.0109	0.1437	0.1773	0.0033	0.0011	0.0127	0.0244	0.0127	0.0094	0.0114	0.0037	0.0014
8	rs6993709	77671720	0.78	0.56417027826485	0.91	0.155803491158275	0.286323898297013	0.16020365553302	0.0029	0.0027	0.0131	0.1551	0.0051	0.1659	0.1937	0.0117	0.0012	0.0086	0.0036	0.0105	0.002	0.0081	0.0108	0.1435	0.1774	0.0033	0.0011	0.0127	0.0244	0.0126	0.0094	0.0113	0.0037	0.0015
8	rs11779230	77681098	0.78	0.56417027826485	0.91	0.155803491158275	0.273977081962479	0.140987686878883	0.003	0.0027	0.0132	0.155	0.0051	0.1659	0.1937	0.0117	0.0012	0.0087	0.0036	0.0105	0.002	0.0082	0.0108	0.1433	0.1774	0.0033	0.0011	0.0127	0.0244	0.0126	0.0094	0.0114	0.0037	0.0015
8	rs7815108	77686351	0.78	0.56417027826485	0.91	0.155803491158275	0.271986235837669	0.140064134304325	0.003	0.0027	0.0132	0.155	0.0051	0.1658	0.1937	0.0117	0.0012	0.0087	0.0036	0.0105	0.002	0.0082	0.0109	0.1433	0.1774	0.0033	0.0011	0.0127	0.0244	0.0126	0.0094	0.0114	0.0037	0.0015
8	rs2733722	77692749	0.78	0.56417027826485	0.91	0.155803491158275	0.260251047410281	0.134296993550187	0.0031	0.0027	0.0133	0.1547	0.0052	0.1662	0.1936	0.0117	0.0013	0.0087	0.0036	0.0105	0.002	0.0082	0.011	0.1427	0.1774	0.0033	0.0011	0.0127	0.0244	0.0126	0.0093	0.0113	0.0038	0.0015
8	rs28693494	77697790	0.79	0.509607847349147	0.91	0.155803491158275	0.153681409599251	0.0907684969522739	0.0036	0.0025	0.0138	0.1548	0.0057	0.1652	0.1935	0.011	0.0018	0.0085	0.0038	0.0112	0.0028	0.0087	0.0115	0.1388	0.1794	0.0032	0.0015	0.0118	0.0228	0.013	0.0096	0.0109	0.0042	0.0021
8	rs17437520	77703568	0.78	0.56417027826485	0.91	0.155803491158275	0.138621728814156	0.0872775472308369	0.0039	0.0025	0.0146	0.1543	0.0056	0.1651	0.1929	0.0102	0.0023	0.0084	0.0039	0.0119	0.0032	0.0088	0.0112	0.1373	0.1814	0.003	0.0016	0.0112	0.0216	0.0132	0.0096	0.0107	0.0044	0.0024
8	rs111460988	77713909	0.78	0.56417027826485	0.91	0.155803491158275	0.139031088232852	0.084980754784386	0.0039	0.0025	0.0146	0.1542	0.0056	0.1651	0.1929	0.0102	0.0023	0.0084	0.0039	0.012	0.0032	0.0088	0.0112	0.1373	0.1815	0.003	0.0016	0.0112	0.0215	0.0132	0.0096	0.0107	0.0044	0.0024
8	rs2054682	77718819	0.78	0.56417027826485	0.91	0.155803491158275	0.140644023857973	0.0827839899811906	0.0039	0.0025	0.0146	0.1542	0.0056	0.1651	0.1929	0.0102	0.0023	0.0084	0.0039	0.012	0.0032	0.0088	0.0112	0.1373	0.1815	0.003	0.0016	0.0112	0.0215	0.0132	0.0096	0.0107	0.0044	0.0024
8	rs17437854	77723656	0.78	0.56417027826485	0.91	0.155803491158275	0.138716132170139	0.0847524294993647	0.0039	0.0025	0.0147	0.1542	0.0056	0.1651	0.1929	0.0102	0.0023	0.0084	0.0039	0.012	0.0032	0.0088	0.0112	0.1373	0.1816	0.003	0.0017	0.0112	0.0215	0.0132	0.0096	0.0107	0.0044	0.0024
8	rs117904683	77731834	0.78	0.56417027826485	0.91	0.155803491158275	0.137805179718266	0.0850569180940905	0.0039	0.0025	0.0147	0.154	0.0056	0.165	0.1927	0.0101	0.0023	0.0084	0.0039	0.0121	0.0032	0.0088	0.0112	0.1372	0.1817	0.003	0.0017	0.0111	0.0214	0.0132	0.0096	0.0107	0.0044	0.0024
8	rs2733733	77745635	0.78	0.56417027826485	0.91	0.155803491158275	0.144225267121447	0.0747373861482215	0.004	0.0026	0.0151	0.1533	0.0057	0.1649	0.1921	0.0099	0.0024	0.0084	0.004	0.0125	0.0034	0.0088	0.0114	0.137	0.1824	0.0029	0.0017	0.011	0.0211	0.0133	0.0097	0.0108	0.0045	0.0025
8	rs117567382	77748198	0.78	0.56417027826485	0.9	0.178319663885856	0.146555903886713	0.074160103040642	0.004	0.0026	0.0151	0.1533	0.0057	0.1648	0.192	0.0099	0.0024	0.0084	0.004	0.0125	0.0035	0.0088	0.0114	0.137	0.1825	0.0029	0.0017	0.011	0.0211	0.0133	0.0097	0.0109	0.0045	0.0025
8	rs9792276	77752331	0.79	0.509607847349147	0.9	0.178319663885856	0.165793484175272	0.0735846631205434	0.0041	0.0026	0.0152	0.1532	0.0057	0.1646	0.1919	0.0097	0.0025	0.0084	0.004	0.0126	0.0035	0.0088	0.0115	0.1369	0.1828	0.003	0.0017	0.011	0.021	0.0134	0.0097	0.0109	0.0045	0.0026
8	rs1825367	77754326	0.79	0.509607847349147	0.9	0.178319663885856	0.149566328398968	0.0726535170803705	0.0041	0.0026	0.0153	0.1529	0.0057	0.1654	0.1918	0.0096	0.0025	0.0083	0.0043	0.0128	0.0036	0.0088	0.0114	0.1355	0.1828	0.003	0.0017	0.0109	0.0209	0.0134	0.0097	0.0112	0.0045	0.0026
8	rs68056230	77754667	0.79	0.509607847349147	0.9	0.178319663885856	0.140453688594876	0.0726535170803705	0.0042	0.0026	0.0154	0.153	0.0057	0.1655	0.1917	0.0096	0.0025	0.0083	0.0043	0.0129	0.0037	0.0088	0.0115	0.1352	0.1826	0.0031	0.0017	0.0109	0.0208	0.0134	0.0097	0.0113	0.0045	0.0026
8	rs2626349	77756635	0.79	0.509607847349147	0.9	0.178319663885856	0.136492247762186	0.0770648527053076	0.0041	0.0026	0.0156	0.1531	0.0057	0.1656	0.1916	0.0095	0.0025	0.0083	0.0043	0.013	0.0037	0.0089	0.0118	0.1348	0.1823	0.0031	0.0017	0.0108	0.0207	0.0134	0.0097	0.0113	0.0046	0.0028
8	rs61729527	77761919	0.79	0.509607847349147	0.9	0.178319663885856	0.135962967429181	0.0740880721507569	0.0041	0.0026	0.0157	0.1533	0.0057	0.1656	0.1915	0.0094	0.0025	0.0083	0.0044	0.013	0.0037	0.0088	0.0118	0.1345	0.1825	0.0031	0.0017	0.0106	0.0206	0.0134	0.0098	0.0114	0.0046	0.0028
8	rs28432935	77764207	0.79	0.509607847349147	0.9	0.178319663885856	0.14249188341654	0.0708766457271976	0.0042	0.0026	0.0157	0.1534	0.0057	0.1657	0.1915	0.0094	0.0025	0.0082	0.0044	0.013	0.0038	0.0088	0.0119	0.1344	0.1825	0.0032	0.0017	0.0106	0.0205	0.0134	0.0098	0.0114	0.0046	0.0028
8	rs16919452	77765398	0.79	0.509607847349147	0.9	0.178319663885856	0.142108384863436	0.07655322193468	0.0041	0.0026	0.0157	0.1534	0.0057	0.1657	0.1913	0.0094	0.0025	0.0082	0.0044	0.013	0.0038	0.0088	0.0119	0.1345	0.1826	0.0032	0.0017	0.0106	0.0205	0.0134	0.0098	0.0114	0.0046	0.0028
8	rs16939380	77768390	0.79	0.509607847349147	0.9	0.178319663885856	0.130464878880145	0.0797922432827434	0.0041	0.0026	0.0157	0.1534	0.0057	0.1657	0.1913	0.0095	0.0025	0.0082	0.0044	0.0127	0.0037	0.0088	0.0119	0.134	0.183	0.0032	0.0017	0.0107	0.0206	0.0135	0.0098	0.0115	0.0046	0.0028
8	rs76600203	77772045	0.79	0.509607847349147	0.9	0.178319663885856	0.125340066094402	0.0746651251279482	0.0041	0.0025	0.0158	0.1532	0.0057	0.1658	0.1912	0.0096	0.0025	0.0081	0.0045	0.0126	0.0038	0.0087	0.0122	0.1334	0.1831	0.0031	0.0017	0.0105	0.0208	0.0136	0.0099	0.0116	0.0046	0.0028
8	rs13256114	77774583	0.79	0.509607847349147	0.9	0.178319663885856	0.130586247872273	0.0640889964898821	0.0041	0.0025	0.0159	0.153	0.0058	0.166	0.1911	0.0096	0.0025	0.008	0.0046	0.0125	0.0038	0.0087	0.0124	0.1329	0.1832	0.0031	0.0016	0.0105	0.0209	0.0137	0.0101	0.0118	0.0046	0.0027
8	rs1483802	77782648	0.79	0.509607847349147	0.9	0.178319663885856	0.139062607381439	0.0583060569503148	0.0041	0.0025	0.0159	0.1531	0.0058	0.1659	0.1909	0.0096	0.0025	0.008	0.0046	0.0124	0.0038	0.0088	0.0125	0.1325	0.1833	0.0031	0.0016	0.0104	0.021	0.0138	0.0102	0.0119	0.0046	0.0029
8	rs12678515	77782841	0.79	0.509607847349147	0.91	0.155803491158275	0.149270225920097	0.0602739318831524	0.0041	0.0025	0.0156	0.1531	0.0058	0.1659	0.1909	0.0096	0.0025	0.008	0.0046	0.0124	0.0038	0.0088	0.0125	0.1325	0.1836	0.0031	0.0016	0.0104	0.021	0.0138	0.0102	0.0119	0.0046	0.0029
8	rs7813298	77786060	0.79	0.509607847349147	0.91	0.155803491158275	0.120339493024542	0.0770648527053076	0.004	0.0025	0.0155	0.1534	0.0058	0.1656	0.1912	0.0096	0.0027	0.0081	0.0046	0.0124	0.0037	0.0086	0.0125	0.1319	0.1834	0.0031	0.0016	0.0104	0.021	0.0138	0.0102	0.0121	0.0047	0.003
8	rs1872140	77787189	0.79	0.509607847349147	0.91	0.155803491158275	0.126319377746988	0.0731542957249707	0.004	0.0024	0.0155	0.1534	0.0058	0.1654	0.1913	0.0096	0.0028	0.0081	0.0047	0.0123	0.0036	0.0086	0.0125	0.1318	0.1834	0.0031	0.0016	0.0104	0.021	0.0138	0.0103	0.0122	0.0047	0.0031
8	rs75699049	77791189	0.79	0.509607847349147	0.91	0.155803491158275	0.118356800452749	0.0824075857190502	0.004	0.0024	0.0156	0.1536	0.0058	0.1651	0.1912	0.0095	0.0028	0.0081	0.0047	0.0124	0.0036	0.0086	0.0126	0.1318	0.1833	0.0031	0.0016	0.0104	0.021	0.0139	0.0103	0.0123	0.0047	0.0031
8	rs34557067	77796889	0.79	0.509607847349147	0.91	0.155803491158275	0.11128639926331	0.0772845495125372	0.0041	0.0024	0.0158	0.1537	0.0058	0.1648	0.191	0.0095	0.0029	0.0081	0.0047	0.0125	0.0035	0.0085	0.0126	0.132	0.1832	0.0031	0.0016	0.0104	0.021	0.014	0.0103	0.0125	0.0047	0.003
8	rs12542269	77797379	0.79	0.509607847349147	0.91	0.155803491158275	0.112252405807344	0.0743042512102028	0.0041	0.0024	0.0158	0.1537	0.0058	0.1647	0.1909	0.0095	0.0029	0.0081	0.0047	0.0125	0.0035	0.0085	0.0126	0.132	0.1831	0.0031	0.0016	0.0104	0.021	0.014	0.0103	0.0125	0.0047	0.003
8	rs75475139	77804263	0.79	0.509607847349147	0.91	0.155803491158275	0.107635503829467	0.0770648527053076	0.004	0.0024	0.0158	0.1537	0.0059	0.1645	0.1909	0.0095	0.0029	0.0081	0.0047	0.0125	0.0034	0.0086	0.0126	0.1321	0.1832	0.0031	0.0016	0.0104	0.0211	0.014	0.0103	0.0125	0.0047	0.0029
8	rs76079222	77806843	0.79	0.509607847349147	0.91	0.155803491158275	0.106346019156047	0.0753165075465166	0.004	0.0024	0.0158	0.1538	0.0059	0.1644	0.1909	0.0095	0.0029	0.008	0.0047	0.0125	0.0034	0.0086	0.0126	0.1321	0.1832	0.0031	0.0016	0.0104	0.0211	0.014	0.0103	0.0126	0.0047	0.0029
8	rs73239902	77817943	0.79	0.509607847349147	0.91	0.155803491158275	0.104562214420217	0.067655068710703	0.004	0.0024	0.0159	0.1538	0.0059	0.1641	0.1908	0.0095	0.0029	0.008	0.0047	0.0125	0.0034	0.0086	0.0126	0.1322	0.1833	0.0031	0.0016	0.0105	0.0211	0.014	0.0103	0.0126	0.0047	0.0029
8	rs78145943	77828828	0.8	0.458652199356866	0.91	0.155803491158275	0.0394515021946291	0.0370609845395005	0.0036	0.0023	0.0162	0.1537	0.0061	0.1621	0.1915	0.0097	0.0026	0.0081	0.0049	0.013	0.0034	0.0086	0.0138	0.1308	0.1824	0.0024	0.0018	0.011	0.0213	0.0141	0.0109	0.0135	0.0048	0.0025
8	rs16939387	77829120	0.8	0.458652199356866	0.91	0.155803491158275	0.0394515021946291	0.0362121591486329	0.0036	0.0023	0.0162	0.1537	0.0061	0.1621	0.1915	0.0097	0.0026	0.0081	0.0049	0.013	0.0034	0.0086	0.0138	0.1308	0.1824	0.0024	0.0018	0.011	0.0213	0.0141	0.0109	0.0135	0.0048	0.0025
8	rs76880012	77831970	0.8	0.458652199356866	0.91	0.155803491158275	0.035882843350803	0.0460916741760272	0.0036	0.0023	0.016	0.1538	0.0061	0.1621	0.1916	0.0097	0.0025	0.0081	0.0048	0.0128	0.0033	0.0085	0.0139	0.1311	0.1825	0.0023	0.0018	0.0111	0.0213	0.0139	0.0109	0.0137	0.0048	0.0025
8	rs73691231	77836307	0.8	0.458652199356866	0.91	0.155803491158275	0.0315896953983586	0.0385678787188565	0.0037	0.0023	0.0156	0.1539	0.0061	0.1622	0.1919	0.0098	0.0025	0.0081	0.0046	0.0123	0.0031	0.0083	0.0141	0.1317	0.1827	0.0023	0.0019	0.0112	0.0214	0.0135	0.011	0.014	0.0047	0.0024
8	rs118177129	77837051	0.8	0.458652199356866	0.91	0.155803491158275	0.0318897826311783	0.0299895715503581	0.0037	0.0023	0.0157	0.1539	0.0061	0.1622	0.1919	0.0098	0.0025	0.0081	0.0046	0.0124	0.0031	0.0083	0.0141	0.1317	0.1827	0.0023	0.0019	0.0112	0.0214	0.0135	0.011	0.014	0.0047	0.0024
8	rs78167244	77837127	0.8	0.458652199356866	0.91	0.155803491158275	0.0319379813872469	0.0288864280875127	0.0037	0.0023	0.0157	0.1539	0.0061	0.1622	0.1919	0.0098	0.0025	0.0081	0.0046	0.0124	0.0031	0.0083	0.0141	0.1317	0.1827	0.0023	0.0019	0.0112	0.0214	0.0135	0.011	0.014	0.0047	0.0024
8	rs13260146	77844020	0.81	0.411214762386647	0.91	0.155803491158275	0.0351944195568397	0.0361594049063466	0.0037	0.0023	0.0156	0.1538	0.0061	0.1621	0.1916	0.0097	0.0025	0.0081	0.0046	0.0123	0.0031	0.0082	0.0146	0.1316	0.1829	0.0023	0.0019	0.0113	0.0214	0.0136	0.011	0.014	0.0047	0.0024
8	rs73242025	77845528	0.81	0.411214762386647	0.91	0.155803491158275	0.0375164146634904	0.0386765537187849	0.0037	0.0023	0.0156	0.1538	0.0061	0.162	0.1917	0.0095	0.0025	0.0081	0.0046	0.0124	0.0031	0.0082	0.0146	0.1316	0.1829	0.0023	0.0019	0.0113	0.0214	0.0136	0.011	0.014	0.0047	0.0024
8	rs72659555	77847366	0.81	0.411214762386647	0.91	0.155803491158275	0.0367930288594238	0.0396058611667945	0.0037	0.0023	0.0157	0.1536	0.0061	0.1617	0.1916	0.0094	0.0025	0.0081	0.0047	0.0125	0.0032	0.0082	0.0146	0.1316	0.1829	0.0023	0.0019	0.0114	0.0213	0.0136	0.011	0.0142	0.0048	0.0024
8	rs7830940	77847666	0.81	0.411214762386647	0.91	0.155803491158275	0.0369395948386889	0.0396058611667945	0.0037	0.0023	0.0157	0.1536	0.0061	0.1617	0.1916	0.0094	0.0025	0.0081	0.0047	0.0125	0.0032	0.0082	0.0146	0.1316	0.1829	0.0023	0.0019	0.0114	0.0213	0.0136	0.011	0.0142	0.0048	0.0024
8	rs117815880	77852360	0.8	0.458652199356866	0.91	0.155803491158275	0.0378410551349653	0.0525714224758535	0.0037	0.0023	0.0157	0.1535	0.0061	0.1621	0.1914	0.0094	0.0025	0.0081	0.0047	0.0125	0.0032	0.0082	0.0146	0.1315	0.1829	0.0023	0.0019	0.0114	0.0215	0.0131	0.0111	0.0142	0.0048	0.0024
8	rs72659560	77870423	0.8	0.458652199356866	0.91	0.155803491158275	0.0397595084916204	0.110282765224137	0.0037	0.0024	0.0157	0.1534	0.0061	0.162	0.1913	0.0094	0.0026	0.0081	0.0047	0.0125	0.0033	0.0082	0.0147	0.1312	0.1828	0.0023	0.0019	0.0114	0.0215	0.0131	0.0111	0.0142	0.0048	0.0024
8	rs6981577	77873929	0.82	0.36720095628419	0.91	0.155803491158275	0.0268511246283745	0.111042965294375	0.0034	0.0022	0.0176	0.1511	0.0068	0.1649	0.1866	0.0097	0.0025	0.0084	0.0052	0.0132	0.0029	0.0079	0.0169	0.1269	0.1832	0.0021	0.0019	0.011	0.0204	0.0149	0.011	0.0157	0.0052	0.0028
8	rs4641034	77878913	0.82	0.36720095628419	0.9	0.178319663885856	0.0181441085282778	0.129425089351059	0.0029	0.002	0.0186	0.1501	0.0069	0.1696	0.1893	0.0097	0.0016	0.0084	0.0049	0.0127	0.0023	0.0072	0.0177	0.1258	0.1844	0.0015	0.0017	0.0098	0.0183	0.0156	0.0101	0.0161	0.005	0.0023
8	rs74802962	77885175	0.82	0.36720095628419	0.9	0.178319663885856	0.0199684339487149	0.119796683799301	0.0029	0.002	0.0186	0.1504	0.0069	0.1699	0.1891	0.0096	0.0016	0.0084	0.0049	0.0127	0.0023	0.0072	0.0177	0.1258	0.1846	0.0015	0.0017	0.0097	0.0182	0.0156	0.0099	0.0162	0.0049	0.0023
8	rs10957830	77896472	0.82	0.36720095628419	0.91	0.155803491158275	0.0211393097328266	0.0866626688665699	0.0029	0.002	0.0188	0.1509	0.0068	0.1706	0.1886	0.0095	0.0015	0.0085	0.0049	0.0127	0.0023	0.0071	0.0178	0.1257	0.1851	0.0015	0.0017	0.0094	0.018	0.0156	0.0097	0.0165	0.0048	0.0023
8	rs4551327	77904944	0.82	0.36720095628419	0.93	0.117127898734063	0.0197537133325068	0.0596148816825513	0.0028	0.0019	0.0189	0.1511	0.0068	0.1708	0.1885	0.0095	0.0015	0.0085	0.0049	0.0127	0.0022	0.0071	0.0178	0.1257	0.1852	0.0015	0.0017	0.0094	0.0179	0.0156	0.0096	0.0165	0.0047	0.0023
8	rs7006841	77905005	0.82	0.36720095628419	0.93	0.117127898734063	0.0197793908620864	0.059944021356408	0.0028	0.0019	0.0189	0.1511	0.0068	0.1708	0.1885	0.0095	0.0015	0.0085	0.0049	0.0127	0.0022	0.0071	0.0178	0.1257	0.1852	0.0015	0.0017	0.0094	0.0179	0.0156	0.0096	0.0165	0.0047	0.0023
8	rs34389994	77908640	0.82	0.36720095628419	0.93	0.117127898734063	0.0202109264830421	0.0581758570842213	0.0028	0.0019	0.0189	0.1512	0.0068	0.1708	0.1885	0.0095	0.0015	0.0085	0.0049	0.0127	0.0022	0.0071	0.0178	0.1257	0.1852	0.0015	0.0017	0.0094	0.0179	0.0155	0.0096	0.0165	0.0047	0.0023
8	rs13251576	77910183	0.82	0.36720095628419	0.93	0.117127898734063	0.0208353820360626	0.0626047830630226	0.0028	0.0019	0.0189	0.1513	0.0068	0.1708	0.1885	0.0094	0.0015	0.0085	0.0049	0.0127	0.0022	0.0071	0.0178	0.1257	0.1852	0.0014	0.0017	0.0094	0.0179	0.0156	0.0095	0.0165	0.0047	0.0023
8	rs16939394	77912148	0.82	0.36720095628419	0.93	0.117127898734063	0.0209066081571323	0.0583712035217397	0.0028	0.0019	0.0189	0.1513	0.0068	0.1708	0.1885	0.0094	0.0015	0.0085	0.0049	0.0127	0.0022	0.0071	0.0178	0.1257	0.1852	0.0014	0.0017	0.0094	0.0179	0.0155	0.0095	0.0165	0.0047	0.0023
8	rs78335118	77913505	0.82	0.36720095628419	0.93	0.117127898734063	0.0217934806694872	0.0549615158225344	0.0029	0.0019	0.0189	0.1513	0.0068	0.1708	0.1885	0.0094	0.0015	0.0085	0.0049	0.0126	0.0022	0.0071	0.0178	0.1257	0.1852	0.0014	0.0018	0.0094	0.0179	0.0155	0.0095	0.0165	0.0047	0.0023
8	rs13248273	77916515	0.82	0.36720095628419	0.93	0.117127898734063	0.0254589451446876	0.0526337298362892	0.0029	0.0019	0.0189	0.1513	0.0068	0.1712	0.1884	0.0094	0.0015	0.0085	0.0049	0.0125	0.0022	0.0071	0.0178	0.1257	0.1853	0.0014	0.0018	0.0093	0.0178	0.0155	0.0095	0.0165	0.0047	0.0023
8	rs56382983	77917289	0.82	0.36720095628419	0.93	0.117127898734063	0.025892886197005	0.052883279250726	0.0029	0.0019	0.0189	0.1514	0.0068	0.1712	0.1884	0.0094	0.0014	0.0085	0.0049	0.0125	0.0022	0.0071	0.0178	0.1257	0.1853	0.0014	0.0018	0.0093	0.0178	0.0155	0.0095	0.0165	0.0047	0.0023
8	rs66854454	77922925	0.82	0.36720095628419	0.93	0.117127898734063	0.0287754388268347	0.0598781317127712	0.0029	0.0019	0.0188	0.1516	0.0068	0.1712	0.1884	0.0094	0.0014	0.0085	0.0048	0.0125	0.0022	0.0071	0.0178	0.1255	0.1853	0.0014	0.0018	0.0093	0.0178	0.0155	0.0095	0.0164	0.0046	0.0023
8	rs7827658	77929911	0.82	0.36720095628419	0.93	0.117127898734063	0.0316016606969214	0.0685591865461554	0.0029	0.0019	0.0188	0.1517	0.0068	0.1712	0.1885	0.0094	0.0014	0.0085	0.0048	0.0125	0.0022	0.0071	0.0178	0.1255	0.1853	0.0014	0.0018	0.0093	0.0178	0.0155	0.0095	0.0164	0.0045	0.0024
8	rs77626707	77943292	0.82	0.36720095628419	0.93	0.117127898734063	0.0334700408681751	0.0831610867550122	0.0029	0.0019	0.019	0.1518	0.0068	0.1712	0.1885	0.0093	0.0014	0.0085	0.0048	0.0125	0.0022	0.0071	0.0178	0.1255	0.1854	0.0014	0.0018	0.0093	0.0179	0.0155	0.0095	0.0164	0.0045	0.0024
8	rs117676545	77951382	0.82	0.36720095628419	0.93	0.117127898734063	0.0343881194257434	0.0806850783757492	0.0029	0.0019	0.019	0.1518	0.0068	0.1712	0.1885	0.0093	0.0014	0.0085	0.0048	0.0125	0.0022	0.0071	0.0178	0.1255	0.1854	0.0014	0.0018	0.0093	0.0179	0.0155	0.0095	0.0163	0.0045	0.0024
8	rs80162837	77967513	0.82	0.36720095628419	0.93	0.117127898734063	0.0419328620466149	0.106428695506672	0.0029	0.0018	0.019	0.1519	0.0067	0.1711	0.1886	0.0093	0.0013	0.0085	0.0048	0.0126	0.0022	0.0071	0.0178	0.1255	0.1855	0.0013	0.0018	0.0092	0.018	0.0154	0.0095	0.0161	0.0045	0.0024
8	rs111486252	77977309	0.82	0.36720095628419	0.93	0.117127898734063	0.0373548191325875	0.097027633773626	0.0028	0.0019	0.0191	0.152	0.0067	0.1711	0.1886	0.0093	0.0013	0.0085	0.0048	0.0126	0.0024	0.0071	0.0174	0.1255	0.1856	0.0013	0.0018	0.0092	0.0179	0.0154	0.0095	0.0161	0.0045	0.0024
8	rs68151107	77982068	0.82	0.36720095628419	0.93	0.117127898734063	0.0384412628670781	0.0919442287562431	0.0028	0.0019	0.0191	0.1521	0.0067	0.1711	0.1886	0.0093	0.0013	0.0085	0.0048	0.0126	0.0024	0.0071	0.0174	0.1255	0.1856	0.0013	0.0018	0.0092	0.0179	0.0153	0.0095	0.0161	0.0045	0.0024
8	rs10098612	77992310	0.82	0.36720095628419	0.93	0.117127898734063	0.0433913588179891	0.110198422038498	0.0028	0.0019	0.0191	0.1522	0.0067	0.1709	0.1886	0.0093	0.0012	0.0085	0.0049	0.0127	0.0024	0.0071	0.0174	0.1257	0.1855	0.0012	0.0018	0.0092	0.0179	0.0153	0.0095	0.0162	0.0044	0.0024
8	rs13260616	77996996	0.82	0.36720095628419	0.93	0.117127898734063	0.052617758026813	0.0930469842341008	0.0027	0.0018	0.0192	0.1524	0.0068	0.1706	0.1886	0.0092	0.0011	0.0085	0.0049	0.013	0.0024	0.0071	0.0174	0.1259	0.1855	0.0011	0.0018	0.0092	0.0179	0.0153	0.0095	0.0162	0.0044	0.0024
8	rs13251945	77998319	0.82	0.36720095628419	0.93	0.117127898734063	0.0556110254560897	0.0799407688518191	0.0027	0.0018	0.0192	0.1519	0.0068	0.1707	0.1882	0.0093	0.0011	0.0085	0.0049	0.013	0.0024	0.0071	0.0174	0.1264	0.1857	0.0011	0.0018	0.0092	0.018	0.0153	0.0095	0.0162	0.0044	0.0024
8	rs16939417	78009433	0.82	0.36720095628419	0.93	0.117127898734063	0.0541091953754793	0.0712305626715058	0.0027	0.0018	0.0193	0.1519	0.0068	0.1706	0.188	0.0093	0.0011	0.0085	0.0049	0.013	0.0027	0.0071	0.0176	0.126	0.1861	0.0011	0.0018	0.0092	0.018	0.0154	0.0092	0.0162	0.0044	0.0024
8	rs16939419	78016644	0.83	0.326509998324372	0.93	0.117127898734063	0.132843880939143	0.233574384272801	0.0023	0.0011	0.0212	0.1491	0.0061	0.1705	0.1948	0.0105	3e-04	0.0076	0.0043	0.0107	0.0017	0.0055	0.0169	0.1264	0.198	6e-04	8e-04	0.0086	0.0161	0.0151	0.0075	0.0147	0.0038	0.001
8	rs16939427	78033770	0.84	0.289034762536342	0.93	0.117127898734063	0.160561009748008	0.196139671571806	0.0023	0.001	0.0213	0.1492	0.006	0.1712	0.1957	0.0105	3e-04	0.0076	0.0043	0.0105	0.0017	0.0053	0.0166	0.1259	0.1998	6e-04	7e-04	0.0081	0.0156	0.0149	0.0071	0.0144	0.0038	9e-04
8	rs73693318	78033981	0.84	0.289034762536342	0.93	0.117127898734063	0.160561009748008	0.195828285934303	0.0023	0.001	0.0213	0.1492	0.006	0.1712	0.1957	0.0105	3e-04	0.0076	0.0043	0.0105	0.0017	0.0053	0.0166	0.1259	0.1998	6e-04	7e-04	0.0081	0.0156	0.0149	0.0071	0.0144	0.0038	9e-04
8	rs12541917	78037852	0.84	0.289034762536342	0.93	0.117127898734063	0.158986536549441	0.191486491249225	0.0023	0.001	0.0213	0.1492	0.006	0.1713	0.1957	0.0105	3e-04	0.0076	0.0043	0.0105	0.0016	0.0053	0.0166	0.1259	0.1999	6e-04	7e-04	0.0081	0.0156	0.0149	0.0071	0.0144	0.0038	9e-04
8	rs17449553	78043790	0.84	0.289034762536342	0.94	0.100733208212114	0.162524635164201	0.13675774220584	0.0023	0.001	0.0214	0.1491	0.006	0.1712	0.1959	0.0106	3e-04	0.0075	0.0043	0.0104	0.0016	0.0053	0.0166	0.1258	0.2003	6e-04	7e-04	0.0081	0.0154	0.015	0.0071	0.0143	0.0037	9e-04
8	rs1993196	78050714	0.84	0.289034762536342	0.93	0.117127898734063	0.178628446820583	0.155293550685093	0.0023	0.001	0.0218	0.1492	0.006	0.1714	0.1959	0.0105	3e-04	0.0072	0.0042	0.0104	0.0016	0.0053	0.0166	0.1258	0.2006	6e-04	7e-04	0.0079	0.0151	0.015	0.0071	0.0143	0.0037	9e-04
8	rs78499073	78072427	0.84	0.289034762536342	0.94	0.100733208212114	0.183970185194363	0.201982665555715	0.0023	0.001	0.022	0.1496	0.0061	0.1712	0.1955	0.0106	3e-04	0.0072	0.0042	0.0105	0.0016	0.0053	0.0166	0.1256	0.2006	6e-04	8e-04	0.0078	0.0151	0.015	0.007	0.0145	0.0037	9e-04
8	rs117560965	78074867	0.84	0.289034762536342	0.94	0.100733208212114	0.184007339894949	0.202402220991844	0.0023	0.001	0.022	0.1496	0.0061	0.1712	0.1955	0.0106	3e-04	0.0072	0.0042	0.0105	0.0016	0.0053	0.0166	0.1256	0.2006	6e-04	8e-04	0.0078	0.0151	0.015	0.007	0.0145	0.0037	9e-04
8	rs67587763	78104940	0.83	0.326509998324372	0.93	0.117127898734063	0.175720130028024	0.172364936005545	0.0023	0.001	0.0223	0.1503	0.0062	0.1707	0.1945	0.0106	3e-04	0.007	0.0042	0.0113	0.0015	0.0055	0.0167	0.1253	0.2005	6e-04	9e-04	0.0077	0.0149	0.015	0.007	0.0149	0.0035	9e-04
8	rs7845591	78112604	0.83	0.326509998324372	0.93	0.117127898734063	0.174132330058706	0.140802799448455	0.0023	0.001	0.0224	0.1505	0.0062	0.1707	0.1942	0.0107	3e-04	0.007	0.0041	0.0115	0.0014	0.0055	0.0167	0.1252	0.2006	6e-04	0.001	0.0076	0.0148	0.015	0.0069	0.0151	0.0035	0.001
8	rs17464622	78113300	0.83	0.326509998324372	0.93	0.117127898734063	0.174853021525944	0.141542879010678	0.0023	0.001	0.0224	0.1505	0.0062	0.1707	0.1942	0.0107	3e-04	0.007	0.0041	0.0115	0.0014	0.0055	0.0167	0.1251	0.2005	6e-04	0.001	0.0076	0.0148	0.015	0.0069	0.0151	0.0035	0.001
8	rs17464754	78118479	0.83	0.326509998324372	0.93	0.117127898734063	0.175575439307613	0.13730679929143	0.0023	0.001	0.0225	0.1505	0.0061	0.1707	0.1943	0.0107	3e-04	0.007	0.0041	0.0115	0.0014	0.0054	0.0167	0.1251	0.2005	6e-04	0.001	0.0076	0.0148	0.0151	0.007	0.0151	0.0034	0.001
8	rs16939459	78125778	0.83	0.326509998324372	0.93	0.117127898734063	0.177098136109202	0.131762517932538	0.0023	0.001	0.0225	0.1505	0.0061	0.1708	0.1944	0.0107	3e-04	0.007	0.0041	0.0115	0.0014	0.0054	0.0167	0.125	0.2005	6e-04	0.001	0.0076	0.0148	0.0151	0.007	0.0151	0.0034	0.001
8	rs17380962	78126838	0.83	0.326509998324372	0.93	0.117127898734063	0.177498195826983	0.13077171605386	0.0023	0.001	0.0225	0.1505	0.0061	0.1708	0.1944	0.0107	3e-04	0.007	0.0041	0.0115	0.0014	0.0054	0.0167	0.125	0.2005	6e-04	0.001	0.0076	0.0148	0.0151	0.007	0.0151	0.0034	0.001
8	rs112126979	78127122	0.83	0.326509998324372	0.93	0.117127898734063	0.180313238056517	0.138866829495454	0.0023	0.001	0.0225	0.1505	0.0061	0.1708	0.1945	0.0107	3e-04	0.007	0.0041	0.0115	0.0014	0.0054	0.0167	0.125	0.2005	6e-04	0.001	0.0076	0.0148	0.0151	0.007	0.0151	0.0034	0.001
8	rs12675872	78134059	0.83	0.326509998324372	0.93	0.117127898734063	0.203164565813147	0.159140027848149	0.0023	0.001	0.0225	0.1507	0.0061	0.1712	0.1948	0.0106	3e-04	0.0069	0.0041	0.0116	0.0014	0.0053	0.0167	0.1249	0.2004	5e-04	0.0011	0.0076	0.0147	0.0151	0.0066	0.0152	0.003	0.001
8	rs7816647	78153243	0.83	0.326509998324372	0.93	0.117127898734063	0.203085937139966	0.160397311838853	0.0023	0.001	0.0225	0.1507	0.006	0.1712	0.1952	0.0106	3e-04	0.0069	0.0041	0.0117	0.0014	0.0052	0.0166	0.1249	0.2005	5e-04	0.0011	0.0075	0.0146	0.015	0.0066	0.0152	0.003	0.001
8	rs77797892	78156831	0.83	0.326509998324372	0.93	0.117127898734063	0.199409845815126	0.155772527731071	0.0023	9e-04	0.0225	0.1507	0.0059	0.1712	0.1954	0.0105	3e-04	0.0069	0.0041	0.0118	0.0014	0.0052	0.0166	0.1249	0.2005	5e-04	0.0011	0.0075	0.0146	0.0149	0.0066	0.0152	0.003	0.001
8	rs7846385	78160179	0.83	0.326509998324372	0.93	0.117127898734063	0.193011111973003	0.148832041487617	0.0023	9e-04	0.0224	0.1506	0.0059	0.1712	0.1957	0.0105	3e-04	0.0069	0.0041	0.012	0.0014	0.0051	0.0166	0.1248	0.2005	5e-04	0.0011	0.0075	0.0145	0.0149	0.0066	0.0152	0.003	0.001
8	rs10755962	78161374	0.83	0.326509998324372	0.93	0.117127898734063	0.192553161166991	0.145638438187969	0.0023	9e-04	0.0224	0.1506	0.0059	0.1712	0.1957	0.0105	3e-04	0.0068	0.0041	0.0121	0.0014	0.0051	0.0166	0.1248	0.2005	5e-04	0.0011	0.0075	0.0145	0.0149	0.0066	0.0152	0.003	0.001
8	rs10504652	78165483	0.83	0.326509998324372	0.93	0.117127898734063	0.198283424539252	0.147232115951566	0.0023	9e-04	0.0224	0.1506	0.0059	0.1712	0.1959	0.0105	3e-04	0.0068	0.0041	0.0121	0.0014	0.0051	0.0166	0.1249	0.2005	5e-04	0.0012	0.0073	0.0145	0.0149	0.0066	0.0152	0.0029	0.001
8	rs118070677	78170757	0.83	0.326509998324372	0.93	0.117127898734063	0.204070035072173	0.150059708613022	0.0023	9e-04	0.0224	0.1506	0.006	0.1712	0.196	0.0105	3e-04	0.0068	0.0041	0.0121	0.0014	0.0051	0.0166	0.125	0.2004	5e-04	0.0012	0.0072	0.0144	0.0149	0.0066	0.0152	0.0029	0.001
8	rs35721839	78175013	0.83	0.326509998324372	0.93	0.117127898734063	0.204898759579713	0.149776079071407	0.0023	9e-04	0.0224	0.1506	0.006	0.1712	0.196	0.0105	3e-04	0.0068	0.0041	0.0121	0.0014	0.0051	0.0166	0.125	0.2004	5e-04	0.0012	0.0072	0.0144	0.0149	0.0066	0.0152	0.0029	0.001
8	rs6473015	78178485	0.83	0.326509998324372	0.93	0.117127898734063	0.200969482526601	0.160300473335357	0.0023	9e-04	0.0224	0.1506	0.006	0.1714	0.1963	0.0104	3e-04	0.0065	0.004	0.0121	0.0014	0.005	0.0165	0.1252	0.2004	5e-04	0.0012	0.0071	0.0144	0.0148	0.0066	0.0153	0.0029	0.001
8	rs6473016	78186862	0.83	0.326509998324372	0.94	0.100733208212114	0.220346378638669	0.170382409101083	0.0024	9e-04	0.0224	0.1501	0.0058	0.1716	0.1982	0.0103	3e-04	0.0058	0.004	0.012	0.0015	0.0047	0.0165	0.1245	0.2013	5e-04	0.0013	0.0072	0.0147	0.0145	0.0064	0.0152	0.0029	9e-04
8	rs72663773	78198468	0.83	0.326509998324372	0.94	0.100733208212114	0.218498649833577	0.171471809883169	0.0024	9e-04	0.0224	0.1501	0.0058	0.1716	0.1983	0.0103	3e-04	0.0057	0.004	0.012	0.0015	0.0047	0.0165	0.1245	0.2014	5e-04	0.0014	0.0072	0.0146	0.0145	0.0064	0.0152	0.0029	9e-04
8	rs57861872	78201088	0.83	0.326509998324372	0.94	0.100733208212114	0.216211418647344	0.161560986204375	0.0024	9e-04	0.0224	0.1501	0.0057	0.1716	0.1984	0.0103	3e-04	0.0057	0.004	0.012	0.0014	0.0047	0.0165	0.1245	0.2014	4e-04	0.0014	0.0072	0.0146	0.0145	0.0064	0.0152	0.0029	8e-04
8	rs34448294	78202493	0.83	0.326509998324372	0.94	0.100733208212114	0.228159917430299	0.165363373537302	0.0024	9e-04	0.0224	0.1503	0.0057	0.1716	0.1984	0.0102	3e-04	0.0057	0.004	0.012	0.0014	0.0047	0.0165	0.1245	0.2013	4e-04	0.0014	0.0072	0.0146	0.0145	0.0064	0.0152	0.0028	8e-04
8	rs112163905	78207347	0.83	0.326509998324372	0.94	0.100733208212114	0.213937682216412	0.186360950243274	0.0025	8e-04	0.0225	0.1505	0.0055	0.1721	0.1986	0.0099	4e-04	0.0053	0.0039	0.0121	0.0015	0.0044	0.0165	0.1253	0.2006	5e-04	0.0015	0.007	0.0146	0.0146	0.0063	0.0153	0.0027	9e-04
8	rs77425528	78208014	0.83	0.326509998324372	0.94	0.100733208212114	0.209710817154585	0.188303075145859	0.0025	8e-04	0.0225	0.1506	0.0054	0.1722	0.1986	0.0099	4e-04	0.0053	0.0039	0.0121	0.0015	0.0044	0.0163	0.1253	0.2007	5e-04	0.0015	0.007	0.0146	0.0146	0.0063	0.0153	0.0027	9e-04
8	rs6998601	78214641	0.83	0.326509998324372	0.94	0.100733208212114	0.207117984692926	0.183714477515558	0.0025	8e-04	0.0225	0.1506	0.0054	0.1722	0.1986	0.0099	4e-04	0.0052	0.0039	0.0121	0.0015	0.0043	0.0163	0.1254	0.2005	5e-04	0.0015	0.007	0.0146	0.0146	0.0063	0.0153	0.0027	9e-04
8	rs4366058	78225979	0.83	0.326509998324372	0.94	0.100733208212114	0.239474383551455	0.195932062599051	0.0026	8e-04	0.0229	0.1508	0.0053	0.1724	0.1982	0.0099	5e-04	0.0051	0.0039	0.0119	0.0016	0.004	0.0163	0.1253	0.2011	5e-04	0.0015	0.007	0.0146	0.0145	0.0064	0.0152	0.0027	0.001
8	rs78416255	78230755	0.83	0.326509998324372	0.94	0.100733208212114	0.242458852746618	0.198532493241404	0.0026	8e-04	0.0229	0.1509	0.0053	0.1724	0.1981	0.0099	5e-04	0.005	0.0039	0.0119	0.0016	0.004	0.0163	0.1252	0.2012	5e-04	0.0015	0.007	0.0147	0.0145	0.0064	0.0152	0.0027	0.001
8	rs117534197	78251421	0.83	0.326509998324372	0.94	0.100733208212114	0.246513618983958	0.202612107960775	0.0026	8e-04	0.0229	0.1508	0.0053	0.1724	0.1982	0.0099	5e-04	0.005	0.0039	0.0119	0.0016	0.0039	0.0164	0.1252	0.2012	5e-04	0.0015	0.007	0.0147	0.0145	0.0064	0.0152	0.0027	0.001
8	rs115514420	78263309	0.83	0.326509998324372	0.94	0.100733208212114	0.248049179871105	0.200621126275782	0.0026	8e-04	0.0229	0.1508	0.0053	0.1724	0.1982	0.0099	5e-04	0.005	0.0039	0.0118	0.0016	0.0039	0.0164	0.1251	0.2012	5e-04	0.0015	0.007	0.0147	0.0145	0.0064	0.0152	0.0027	0.001
8	rs7816973	78265312	0.83	0.326509998324372	0.94	0.100733208212114	0.253220305555331	0.197907337250839	0.0027	8e-04	0.0229	0.1509	0.0052	0.1723	0.1981	0.0099	5e-04	0.005	0.0039	0.0118	0.0016	0.0039	0.0164	0.1252	0.2012	5e-04	0.0015	0.007	0.0147	0.0145	0.0064	0.0153	0.0027	0.001
8	rs59944236	78266364	0.83	0.326509998324372	0.94	0.100733208212114	0.254243720454103	0.198741025907447	0.0027	8e-04	0.0229	0.1509	0.0052	0.1723	0.1981	0.0099	5e-04	0.005	0.0039	0.0118	0.0016	0.0039	0.0164	0.1252	0.2012	5e-04	0.0015	0.007	0.0146	0.0145	0.0064	0.0153	0.0027	0.001
8	rs75529637	78269880	0.83	0.326509998324372	0.94	0.100733208212114	0.259349576830839	0.203137143679258	0.0027	8e-04	0.0228	0.151	0.0052	0.1723	0.1982	0.0098	5e-04	0.005	0.0039	0.0118	0.0016	0.0039	0.0163	0.1251	0.2013	5e-04	0.0015	0.0069	0.0147	0.0146	0.0064	0.0152	0.0027	0.001
8	rs1154839	78271372	0.83	0.326509998324372	0.94	0.100733208212114	0.260476681033783	0.199367065289006	0.0027	8e-04	0.0228	0.151	0.0052	0.1722	0.1982	0.0098	5e-04	0.005	0.0039	0.0118	0.0016	0.0039	0.0163	0.1251	0.2013	5e-04	0.0015	0.0069	0.0147	0.0146	0.0064	0.0152	0.0027	0.001
8	rs78347163	78272909	0.83	0.326509998324372	0.94	0.100733208212114	0.26464731776937	0.197699099405354	0.0028	8e-04	0.0227	0.1511	0.0052	0.1721	0.1983	0.0097	6e-04	0.005	0.0039	0.0117	0.0016	0.0038	0.0163	0.1249	0.2013	5e-04	0.0016	0.0069	0.0149	0.0146	0.0064	0.0152	0.0028	0.001
8	rs7006864	78283033	0.83	0.326509998324372	0.94	0.100733208212114	0.299156875436743	0.187382265027498	0.0029	8e-04	0.0224	0.1517	0.0052	0.1719	0.1985	0.0095	5e-04	0.0051	0.0038	0.0116	0.0015	0.0038	0.0162	0.1245	0.2014	6e-04	0.0017	0.0069	0.0153	0.0148	0.0065	0.0151	0.0028	0.001
8	rs7008097	78286776	0.83	0.326509998324372	0.94	0.100733208212114	0.302962368288899	0.178159147164241	0.0029	8e-04	0.0223	0.1518	0.0052	0.1718	0.1985	0.0095	5e-04	0.0051	0.0038	0.0115	0.0015	0.0037	0.0162	0.1244	0.2014	6e-04	0.0017	0.0069	0.0154	0.0148	0.0065	0.0151	0.0029	0.001
8	rs35123419	78292469	0.83	0.326509998324372	0.94	0.100733208212114	0.312687097702785	0.175253740160843	0.003	8e-04	0.0223	0.1513	0.0052	0.1719	0.1988	0.0095	5e-04	0.0051	0.0038	0.0115	0.0015	0.0037	0.0161	0.1244	0.2016	6e-04	0.0017	0.0069	0.0154	0.0148	0.0066	0.0151	0.0029	0.001
8	rs28631335	78293517	0.83	0.326509998324372	0.94	0.100733208212114	0.314182249674149	0.174854293958942	0.003	8e-04	0.0223	0.1512	0.0052	0.1719	0.1989	0.0095	6e-04	0.0051	0.0038	0.0115	0.0015	0.0037	0.0161	0.1244	0.2016	6e-04	0.0017	0.0069	0.0154	0.0148	0.0066	0.0151	0.0029	0.001
8	rs1399605	78307609	0.83	0.326509998324372	0.94	0.100733208212114	0.310550598360259	0.17018459656638	0.003	8e-04	0.0222	0.1511	0.0052	0.1718	0.1995	0.0094	6e-04	0.0051	0.0038	0.0114	0.0016	0.0037	0.016	0.1241	0.2016	6e-04	0.0017	0.0069	0.0154	0.0148	0.0066	0.0149	0.0029	0.0011
8	rs77906909	78323998	0.83	0.326509998324372	0.94	0.100733208212114	0.296730884077926	0.145825604307514	0.0031	8e-04	0.0221	0.1514	0.0053	0.1719	0.1999	0.0094	7e-04	0.0051	0.0039	0.0112	0.0018	0.0037	0.016	0.1234	0.2011	7e-04	0.0018	0.0069	0.0154	0.0147	0.0066	0.0147	0.0031	0.0012
8	rs117785263	78351936	0.83	0.326509998324372	0.94	0.100733208212114	0.290711871986173	0.137948383680462	0.0032	8e-04	0.0221	0.1515	0.0053	0.172	0.2	0.0094	7e-04	0.0051	0.0039	0.0112	0.0019	0.0038	0.016	0.1231	0.2009	7e-04	0.0019	0.0069	0.0154	0.0147	0.0066	0.0146	0.0032	0.0013
8	rs12545579	78354290	0.83	0.326509998324372	0.93	0.117127898734063	0.284995510370875	0.137398387147485	0.0031	8e-04	0.0221	0.1517	0.0053	0.1721	0.2	0.0094	7e-04	0.0051	0.0039	0.0112	0.0019	0.0038	0.0158	0.1231	0.2009	7e-04	0.0019	0.0069	0.0154	0.0147	0.0066	0.0145	0.0032	0.0013
8	rs77020791	78375019	0.83	0.326509998324372	0.93	0.117127898734063	0.285090285539325	0.13730679929143	0.0031	8e-04	0.0221	0.1517	0.0053	0.1721	0.2	0.0094	7e-04	0.0051	0.0039	0.0112	0.0019	0.0038	0.0158	0.1231	0.2009	7e-04	0.0019	0.0069	0.0154	0.0147	0.0066	0.0145	0.0032	0.0013
8	rs264820	78376182	0.83	0.326509998324372	0.93	0.117127898734063	0.285090285539325	0.13730679929143	0.0031	8e-04	0.0221	0.1517	0.0053	0.1721	0.2	0.0094	7e-04	0.0051	0.0039	0.0112	0.0019	0.0038	0.0158	0.1231	0.2009	7e-04	0.0019	0.0069	0.0154	0.0147	0.0066	0.0145	0.0032	0.0013
8	rs17377629	78380372	0.83	0.326509998324372	0.93	0.117127898734063	0.285327297294852	0.137215233806753	0.0031	8e-04	0.0221	0.1517	0.0053	0.1721	0.2	0.0094	7e-04	0.0051	0.0039	0.0112	0.0019	0.0038	0.0158	0.1231	0.2009	7e-04	0.0019	0.0069	0.0154	0.0147	0.0066	0.0145	0.0032	0.0013
8	rs34062647	78407590	0.82	0.36720095628419	0.93	0.117127898734063	0.316933110922849	0.132394466207228	0.0034	8e-04	0.0222	0.1516	0.0053	0.1723	0.2	0.0093	8e-04	0.0052	0.0039	0.011	0.002	0.0037	0.0158	0.1227	0.2004	8e-04	0.002	0.007	0.0155	0.0146	0.0067	0.0145	0.0032	0.0014
8	rs62515374	78416106	0.82	0.36720095628419	0.93	0.117127898734063	0.317233967661505	0.133027529911628	0.0034	8e-04	0.0222	0.1516	0.0053	0.1723	0.2	0.0093	8e-04	0.0052	0.0039	0.011	0.002	0.0037	0.0158	0.1226	0.2004	8e-04	0.002	0.007	0.0155	0.0146	0.0067	0.0145	0.0032	0.0014
8	rs17378618	78417479	0.82	0.36720095628419	0.92	0.135444945858012	0.317334286572325	0.132937024043414	0.0034	8e-04	0.0222	0.1516	0.0053	0.1723	0.2	0.0093	8e-04	0.0052	0.0039	0.011	0.002	0.0037	0.0158	0.1226	0.2004	8e-04	0.002	0.007	0.0155	0.0146	0.0067	0.0145	0.0032	0.0014
8	rs73232339	78423521	0.82	0.36720095628419	0.92	0.135444945858012	0.317635343288885	0.132484835646443	0.0034	8e-04	0.0222	0.1516	0.0053	0.1723	0.2	0.0093	8e-04	0.0052	0.0039	0.011	0.002	0.0037	0.0158	0.1226	0.2004	8e-04	0.002	0.007	0.0155	0.0146	0.0067	0.0145	0.0032	0.0014
8	rs55880250	78432234	0.82	0.36720095628419	0.92	0.135444945858012	0.386366777450986	0.120232232063049	0.0037	8e-04	0.022	0.1511	0.0054	0.1728	0.2001	0.0094	8e-04	0.0053	0.0039	0.0108	0.0022	0.0037	0.0158	0.1221	0.1995	0.001	0.0022	0.007	0.0154	0.0146	0.0069	0.0146	0.0033	0.0015
8	rs116953475	78436021	0.82	0.36720095628419	0.92	0.135444945858012	0.388702378719421	0.121017717592685	0.0037	8e-04	0.022	0.1511	0.0054	0.1728	0.2001	0.0094	8e-04	0.0053	0.0039	0.0108	0.0022	0.0037	0.0158	0.1221	0.1995	0.001	0.0022	0.007	0.0154	0.0146	0.0069	0.0146	0.0033	0.0015
8	rs13250262	78443188	0.82	0.36720095628419	0.92	0.135444945858012	0.38976129919205	0.121279973499453	0.0038	8e-04	0.022	0.1511	0.0054	0.1728	0.2001	0.0094	8e-04	0.0053	0.0039	0.0108	0.0022	0.0037	0.0158	0.1221	0.1995	0.001	0.0022	0.007	0.0154	0.0146	0.0069	0.0146	0.0033	0.0015
8	rs10104907	78444010	0.82	0.36720095628419	0.92	0.135444945858012	0.389928630279632	0.121542442756729	0.0038	8e-04	0.022	0.1511	0.0054	0.1728	0.2001	0.0094	8e-04	0.0053	0.0039	0.0108	0.0022	0.0037	0.0158	0.1221	0.1995	0.001	0.0022	0.007	0.0154	0.0146	0.0069	0.0146	0.0033	0.0015
8	rs17379382	78445678	0.82	0.36720095628419	0.91	0.155803491158275	0.410499987707834	0.118753801228155	0.0038	8e-04	0.022	0.151	0.0055	0.1728	0.2001	0.0095	8e-04	0.0053	0.0039	0.0108	0.0022	0.0037	0.0158	0.1221	0.1995	0.001	0.0022	0.007	0.0154	0.0146	0.0069	0.0146	0.0034	0.0015
8	rs17379508	78447100	0.82	0.36720095628419	0.91	0.155803491158275	0.459316918878311	0.112144554967232	0.004	8e-04	0.022	0.151	0.0055	0.1727	0.2001	0.0097	7e-04	0.0053	0.004	0.0109	0.0022	0.0037	0.0158	0.122	0.1994	0.001	0.0022	0.007	0.0154	0.0146	0.0068	0.0146	0.0034	0.0014
8	rs118015500	78449947	0.82	0.36720095628419	0.91	0.155803491158275	0.469049325929476	0.114103670437991	0.004	8e-04	0.022	0.151	0.0055	0.1729	0.2001	0.0096	7e-04	0.0053	0.004	0.0108	0.0021	0.0037	0.0157	0.1221	0.1996	9e-04	0.0021	0.007	0.0154	0.0146	0.0068	0.0146	0.0033	0.0013
8	rs76587105	78454048	0.82	0.36720095628419	0.91	0.155803491158275	0.476783544578153	0.115559999216445	0.0039	8e-04	0.022	0.151	0.0055	0.1731	0.2001	0.0096	6e-04	0.0053	0.004	0.0108	0.0021	0.0037	0.0157	0.1222	0.1997	9e-04	0.0021	0.007	0.0154	0.0145	0.0068	0.0146	0.0033	0.0012
8	rs62515411	78455135	0.82	0.36720095628419	0.91	0.155803491158275	0.487066726838861	0.118927376045535	0.0039	8e-04	0.022	0.151	0.0055	0.1733	0.2001	0.0096	6e-04	0.0053	0.004	0.0108	0.002	0.0037	0.0157	0.1223	0.1999	9e-04	0.002	0.007	0.0154	0.0145	0.0068	0.0146	0.0032	0.0011
8	rs72667620	78457222	0.82	0.36720095628419	0.91	0.155803491158275	0.462165479628263	0.120930346404373	0.0039	8e-04	0.022	0.1513	0.0055	0.1733	0.2001	0.0096	5e-04	0.0053	0.004	0.0108	0.0019	0.0037	0.0157	0.1223	0.1999	8e-04	0.002	0.007	0.0154	0.0145	0.0068	0.0146	0.0032	0.0011
8	rs428218	78473204	0.82	0.36720095628419	0.91	0.155803491158275	0.462044088958749	0.121192531147954	0.0039	8e-04	0.022	0.1513	0.0055	0.1733	0.2001	0.0096	5e-04	0.0053	0.004	0.0108	0.0019	0.0037	0.0157	0.1223	0.1999	8e-04	0.002	0.007	0.0154	0.0145	0.0068	0.0146	0.0032	0.0011
8	rs72667633	78476977	0.82	0.36720095628419	0.91	0.155803491158275	0.462044088958749	0.121192531147954	0.0039	8e-04	0.022	0.1513	0.0055	0.1733	0.2001	0.0096	5e-04	0.0053	0.004	0.0108	0.0019	0.0037	0.0157	0.1223	0.1999	8e-04	0.002	0.007	0.0154	0.0145	0.0068	0.0146	0.0032	0.0011
8	rs398653	78496449	0.82	0.36720095628419	0.91	0.155803491158275	0.436780512224015	0.116592212938476	0.004	8e-04	0.0215	0.1521	0.0055	0.1734	0.2004	0.0096	6e-04	0.0054	0.0039	0.0107	0.0018	0.0036	0.0156	0.1223	0.1995	9e-04	0.002	0.0071	0.0155	0.0145	0.0067	0.0142	0.0034	0.0011
8	rs406582	78497514	0.82	0.36720095628419	0.91	0.155803491158275	0.436190332164234	0.116419935678412	0.004	8e-04	0.0215	0.1522	0.0055	0.1734	0.2004	0.0096	6e-04	0.0054	0.0039	0.0107	0.0018	0.0036	0.0155	0.1223	0.1994	9e-04	0.002	0.0071	0.0155	0.0145	0.0066	0.0142	0.0034	0.0011
8	rs416406	78503529	0.82	0.36720095628419	0.91	0.155803491158275	0.427326621345667	0.101236627245305	0.0041	9e-04	0.0214	0.1523	0.0056	0.1737	0.2006	0.0097	6e-04	0.0055	0.0039	0.0105	0.0016	0.0035	0.0153	0.1223	0.1988	9e-04	0.002	0.0073	0.0157	0.0146	0.0065	0.0139	0.0038	0.0011
8	rs16939514	78527654	0.82	0.36720095628419	0.91	0.155803491158275	0.415034714426699	0.0979121601905018	0.0041	9e-04	0.0213	0.1525	0.0056	0.1738	0.2004	0.0098	6e-04	0.0055	0.0039	0.0106	0.0015	0.0035	0.0152	0.1222	0.1986	0.001	0.002	0.0074	0.0159	0.0146	0.0064	0.0138	0.0038	0.0011
8	rs118125114	78528879	0.82	0.36720095628419	0.91	0.155803491158275	0.412735538603518	0.0974293009109307	0.0041	9e-04	0.0212	0.1526	0.0056	0.1738	0.2004	0.0098	6e-04	0.0055	0.0038	0.0106	0.0015	0.0035	0.0152	0.1222	0.1986	0.001	0.002	0.0075	0.0159	0.0146	0.0064	0.0137	0.0038	0.0011
8	rs17382153	78542184	0.82	0.36720095628419	0.91	0.155803491158275	0.395133883054444	0.0855144735683938	0.0041	9e-04	0.0209	0.1528	0.0056	0.1739	0.2003	0.0097	7e-04	0.0057	0.004	0.0106	0.0015	0.0035	0.0151	0.122	0.1984	0.001	0.002	0.0075	0.016	0.0145	0.0064	0.0135	0.0042	0.0012
8	rs1912391	78550000	0.82	0.36720095628419	0.91	0.155803491158275	0.414516843717124	0.0894432810971409	0.0041	9e-04	0.0208	0.153	0.0056	0.1741	0.2008	0.0097	6e-04	0.0057	0.0039	0.0106	0.0014	0.0035	0.0149	0.1219	0.1985	9e-04	0.002	0.0075	0.016	0.0144	0.0064	0.0135	0.0042	0.0011
8	rs235	78551413	0.82	0.36720095628419	0.91	0.155803491158275	0.41382685167793	0.0892102255528843	0.0041	9e-04	0.0208	0.153	0.0056	0.1741	0.2008	0.0097	6e-04	0.0057	0.0039	0.0106	0.0014	0.0035	0.0149	0.1219	0.1985	9e-04	0.002	0.0075	0.016	0.0144	0.0064	0.0135	0.0042	0.0011
8	rs72669030	78562879	0.82	0.36720095628419	0.91	0.155803491158275	0.414516843717124	0.0905340721375833	0.0041	9e-04	0.0208	0.1531	0.0056	0.1742	0.2009	0.0097	6e-04	0.0056	0.0039	0.0105	0.0014	0.0035	0.0149	0.1219	0.1984	9e-04	0.002	0.0075	0.016	0.0144	0.0064	0.0134	0.0042	0.0011
8	rs79387672	78567692	0.82	0.36720095628419	0.92	0.135444945858012	0.415264982799414	0.0912380688461112	0.0041	9e-04	0.0207	0.1531	0.0056	0.1742	0.2009	0.0097	6e-04	0.0056	0.0039	0.0105	0.0014	0.0035	0.0149	0.1219	0.1984	9e-04	0.002	0.0076	0.016	0.0144	0.0064	0.0134	0.0042	0.0011
8	rs17383689	78572803	0.82	0.36720095628419	0.92	0.135444945858012	0.417051723729596	0.0948699198630098	0.0041	9e-04	0.0207	0.1532	0.0056	0.1743	0.2009	0.0097	6e-04	0.0056	0.0039	0.0105	0.0014	0.0035	0.0149	0.1219	0.1984	9e-04	0.002	0.0076	0.0159	0.0144	0.0064	0.0134	0.0042	0.0011
8	rs7817895	78583918	0.82	0.36720095628419	0.92	0.135444945858012	0.41376937825582	0.0975097124464381	0.0041	9e-04	0.0205	0.1534	0.0055	0.1746	0.201	0.0097	6e-04	0.0055	0.0037	0.0105	0.0015	0.0035	0.0148	0.122	0.1985	9e-04	0.002	0.0076	0.0157	0.0143	0.0065	0.0133	0.0042	0.0011
8	rs71533140	78585514	0.82	0.36720095628419	0.92	0.135444945858012	0.4134246214616	0.0988806819688679	0.0041	9e-04	0.0205	0.1534	0.0055	0.1746	0.201	0.0097	6e-04	0.0055	0.0037	0.0105	0.0015	0.0035	0.0148	0.122	0.1985	9e-04	0.002	0.0076	0.0157	0.0143	0.0065	0.0133	0.0042	0.0011
8	rs112221056	78587009	0.82	0.36720095628419	0.91	0.155803491158275	0.410900793333618	0.0995284336681809	0.0041	9e-04	0.0205	0.1535	0.0055	0.1746	0.201	0.0098	6e-04	0.0055	0.0037	0.0105	0.0015	0.0035	0.0148	0.122	0.1985	9e-04	0.002	0.0076	0.0157	0.0143	0.0065	0.0133	0.0042	0.0011
8	rs62510365	78591986	0.82	0.36720095628419	0.91	0.155803491158275	0.393899387710569	0.0971882224860219	0.0041	9e-04	0.0204	0.1535	0.0055	0.1746	0.2012	0.0098	6e-04	0.0055	0.0037	0.0105	0.0015	0.0035	0.0147	0.1219	0.1983	9e-04	0.002	0.0076	0.0158	0.0143	0.0065	0.0132	0.0042	0.0011
8	rs34526926	78599881	0.82	0.36720095628419	0.91	0.155803491158275	0.350393953698651	0.0914732154460973	0.0041	0.001	0.0205	0.1532	0.0055	0.1747	0.2017	0.0098	7e-04	0.0055	0.0037	0.0104	0.0018	0.0035	0.0146	0.1218	0.1976	0.001	0.0022	0.0077	0.0157	0.0141	0.0065	0.0132	0.0042	0.0012
8	rs7819579	78601773	0.82	0.36720095628419	0.91	0.155803491158275	0.347127031396978	0.0910031626016865	0.0042	0.001	0.0205	0.1532	0.0055	0.1747	0.2017	0.0099	7e-04	0.0055	0.0037	0.0103	0.0018	0.0035	0.0146	0.1218	0.1975	0.001	0.0022	0.0078	0.0158	0.014	0.0065	0.0132	0.0042	0.0013
8	rs62510368	78605322	0.82	0.36720095628419	0.91	0.155803491158275	0.334681719711798	0.0910814379622124	0.0041	0.001	0.0204	0.1531	0.0055	0.1748	0.2017	0.0099	7e-04	0.0054	0.0037	0.0103	0.0018	0.0035	0.0146	0.1219	0.1975	9e-04	0.0022	0.0078	0.0158	0.014	0.0065	0.0132	0.0042	0.0013
8	rs7005485	78619137	0.82	0.36720095628419	0.91	0.155803491158275	0.275649860644226	0.0900659459725021	0.004	0.001	0.0203	0.153	0.0055	0.175	0.2021	0.0099	7e-04	0.0054	0.0037	0.0103	0.0018	0.0035	0.0145	0.1221	0.1973	8e-04	0.0021	0.0078	0.0158	0.0139	0.0065	0.0132	0.0043	0.0012
8	rs114123040	78625118	0.83	0.326509998324372	0.91	0.155803491158275	0.280560125163218	0.0907684969522739	0.0039	0.001	0.0203	0.1531	0.0055	0.175	0.2022	0.01	7e-04	0.0054	0.0037	0.0103	0.0017	0.0035	0.0145	0.1221	0.1972	8e-04	0.0021	0.0078	0.0158	0.0139	0.0065	0.0132	0.0043	0.0012
8	rs7824975	78633267	0.83	0.326509998324372	0.91	0.155803491158275	0.2110743183523	0.0919442287562431	0.0039	0.0011	0.0199	0.1539	0.0056	0.1749	0.203	0.0102	0.001	0.0055	0.0037	0.01	0.0015	0.0034	0.014	0.1219	0.1969	9e-04	0.002	0.0081	0.016	0.0139	0.0064	0.0129	0.0044	0.0012
8	rs34934954	78648015	0.84	0.289034762536342	0.91	0.155803491158275	0.103954183279288	0.152145535407837	0.0032	0.0015	0.0187	0.1548	0.0055	0.1758	0.2086	0.0113	0.001	0.0058	0.0035	0.0087	0.0013	0.0025	0.0116	0.1215	0.1965	9e-04	0.0011	0.0093	0.0169	0.0131	0.0055	0.0116	0.0049	7e-04
8	rs62507766	78649180	0.84	0.289034762536342	0.91	0.155803491158275	0.103059393851501	0.150627545670287	0.0032	0.0015	0.0187	0.1548	0.0055	0.1758	0.2086	0.0113	0.001	0.0058	0.0035	0.0087	0.0013	0.0025	0.0116	0.1215	0.1965	9e-04	0.0011	0.0093	0.0169	0.0131	0.0055	0.0116	0.0049	7e-04
8	rs9643728	78664003	0.84	0.289034762536342	0.91	0.155803491158275	0.0896580665550734	0.140710388880104	0.0032	0.0015	0.0185	0.1549	0.0055	0.1759	0.2088	0.0113	0.001	0.0058	0.0035	0.0087	0.0013	0.0025	0.0116	0.1216	0.1966	9e-04	0.0011	0.0094	0.0169	0.0131	0.0054	0.0116	0.0049	7e-04
8	rs16939562	78675244	0.84	0.289034762536342	0.91	0.155803491158275	0.0737951904296843	0.145451359012287	0.003	0.0015	0.0184	0.1549	0.0055	0.1757	0.2088	0.0113	0.001	0.0058	0.0035	0.0087	0.0012	0.0025	0.0116	0.1215	0.1965	9e-04	0.0011	0.0101	0.0169	0.0132	0.0054	0.0116	0.0049	7e-04
8	rs3864663	78680349	0.84	0.289034762536342	0.9	0.178319663885856	0.0738376510674263	0.145451359012287	0.003	0.0015	0.0184	0.1549	0.0055	0.1757	0.2088	0.0113	0.001	0.0058	0.0035	0.0087	0.0012	0.0025	0.0116	0.1215	0.1965	9e-04	0.0011	0.0101	0.0169	0.0132	0.0054	0.0116	0.0049	7e-04
8	rs62507802	78680400	0.84	0.289034762536342	0.89	0.20310604818777	0.0738376510674263	0.145451359012287	0.003	0.0015	0.0184	0.1549	0.0055	0.1757	0.2088	0.0113	0.001	0.0058	0.0035	0.0087	0.0012	0.0025	0.0116	0.1215	0.1965	9e-04	0.0011	0.0101	0.0169	0.0132	0.0054	0.0116	0.0049	7e-04
8	rs117266564	78690292	0.84	0.289034762536342	0.88	0.230271256315472	0.0738376510674263	0.145451359012287	0.003	0.0015	0.0184	0.1549	0.0055	0.1757	0.2088	0.0113	0.001	0.0058	0.0035	0.0087	0.0012	0.0025	0.0116	0.1215	0.1965	9e-04	0.0011	0.0101	0.0169	0.0132	0.0054	0.0116	0.0049	7e-04
8	rs75221989	78690717	0.84	0.289034762536342	0.88	0.230271256315472	0.0738376510674263	0.145451359012287	0.003	0.0015	0.0184	0.1549	0.0055	0.1757	0.2088	0.0113	0.001	0.0058	0.0035	0.0087	0.0012	0.0025	0.0116	0.1215	0.1965	9e-04	0.0011	0.0101	0.0169	0.0132	0.0054	0.0116	0.0049	7e-04
8	rs117531317	78704993	0.84	0.289034762536342	0.88	0.230271256315472	0.0750758988584313	0.145825604307514	0.003	0.0015	0.0185	0.1549	0.0055	0.1757	0.2088	0.0113	0.001	0.0058	0.0035	0.0087	0.0012	0.0025	0.0116	0.1215	0.1966	9e-04	0.001	0.01	0.017	0.0132	0.0054	0.0116	0.0049	7e-04
8	rs72671208	78732808	0.84	0.289034762536342	0.88	0.230271256315472	0.077768008111176	0.155006416924415	0.0029	0.0015	0.0185	0.1548	0.0055	0.1758	0.209	0.0113	9e-04	0.0058	0.0034	0.0086	0.0012	0.0024	0.0116	0.1216	0.1968	9e-04	0.001	0.01	0.0174	0.0131	0.0053	0.0116	0.0049	7e-04
8	rs1607533	78735203	0.84	0.289034762536342	0.88	0.230271256315472	0.0796934510230949	0.158175275208145	0.0029	0.0015	0.0185	0.1547	0.0055	0.1758	0.209	0.0114	9e-04	0.0058	0.0034	0.0085	0.0012	0.0024	0.0116	0.1215	0.1969	9e-04	0.001	0.01	0.0175	0.0131	0.0053	0.0116	0.0049	7e-04
8	rs13249086	78735245	0.84	0.289034762536342	0.88	0.230271256315472	0.0796934510230949	0.158175275208145	0.0029	0.0015	0.0185	0.1547	0.0055	0.1758	0.209	0.0114	9e-04	0.0058	0.0034	0.0085	0.0012	0.0024	0.0116	0.1215	0.1969	9e-04	0.001	0.01	0.0175	0.0131	0.0053	0.0116	0.0049	7e-04
8	rs6473063	78748316	0.84	0.289034762536342	0.88	0.230271256315472	0.0782961407434345	0.158175275208145	0.0029	0.0015	0.0185	0.1546	0.0055	0.1757	0.2095	0.0114	9e-04	0.0058	0.0035	0.0084	0.0012	0.0024	0.0115	0.1214	0.1968	9e-04	0.001	0.01	0.0175	0.0131	0.0053	0.0115	0.0049	6e-04
8	rs117879642	78756826	0.84	0.289034762536342	0.88	0.230271256315472	0.0654615435370256	0.163799650787437	0.0029	0.0016	0.0185	0.1544	0.0055	0.1753	0.21	0.0114	9e-04	0.0059	0.0036	0.0084	0.0012	0.0024	0.0118	0.1215	0.1966	9e-04	0.001	0.0101	0.0175	0.013	0.0053	0.0115	0.0046	6e-04
8	rs2680737	78757142	0.84	0.289034762536342	0.88	0.230271256315472	0.0654615435370256	0.163799650787437	0.0029	0.0016	0.0185	0.1544	0.0055	0.1753	0.21	0.0114	9e-04	0.0059	0.0036	0.0084	0.0012	0.0024	0.0118	0.1215	0.1966	9e-04	0.001	0.0101	0.0175	0.013	0.0053	0.0115	0.0046	6e-04
8	rs1401597	78760715	0.84	0.289034762536342	0.88	0.230271256315472	0.0663092557093371	0.165559206008324	0.0029	0.0016	0.0185	0.1543	0.0055	0.1753	0.2103	0.0114	9e-04	0.0059	0.0036	0.0084	0.0012	0.0024	0.0118	0.1214	0.1966	9e-04	0.001	0.0101	0.0175	0.013	0.0053	0.0115	0.0046	6e-04
8	rs1118738	78762134	0.84	0.289034762536342	0.88	0.230271256315472	0.0625220967460738	0.165265487847853	0.0029	0.0016	0.0186	0.1543	0.0055	0.1754	0.2103	0.0114	9e-04	0.0059	0.0036	0.0084	0.0012	0.0024	0.0118	0.1215	0.1963	9e-04	0.001	0.0101	0.0175	0.013	0.0053	0.0115	0.0046	6e-04
8	rs28764909	78773961	0.84	0.289034762536342	0.88	0.230271256315472	0.0640581011860806	0.157212607074504	0.0029	0.0016	0.0186	0.1543	0.0055	0.1753	0.2104	0.0115	9e-04	0.0059	0.0038	0.0084	0.0012	0.0025	0.0117	0.1211	0.1962	9e-04	0.001	0.0101	0.0176	0.013	0.0053	0.0114	0.0046	6e-04
8	rs34520730	78778647	0.84	0.289034762536342	0.88	0.230271256315472	0.064445942776047	0.155676690275074	0.0029	0.0016	0.0186	0.1543	0.0055	0.1754	0.2104	0.0115	9e-04	0.006	0.0038	0.0084	0.0012	0.0025	0.0117	0.121	0.1963	9e-04	0.001	0.0101	0.0176	0.013	0.0053	0.0114	0.0046	6e-04
8	rs78808432	78803021	0.84	0.289034762536342	0.88	0.230271256315472	0.0652458349733878	0.156539983186341	0.0029	0.0016	0.0186	0.1543	0.0056	0.1754	0.2105	0.0115	9e-04	0.006	0.0038	0.0084	0.0012	0.0025	0.0117	0.1208	0.1963	9e-04	0.001	0.0101	0.0177	0.013	0.0053	0.0114	0.0046	6e-04
8	rs118185917	78803080	0.84	0.289034762536342	0.87	0.259919603286658	0.0652654255367443	0.156732056753697	0.0029	0.0016	0.0186	0.1543	0.0056	0.1754	0.2105	0.0115	9e-04	0.006	0.0038	0.0084	0.0012	0.0025	0.0117	0.1208	0.1963	9e-04	0.001	0.0101	0.0177	0.013	0.0053	0.0114	0.0046	6e-04
8	rs16939572	78807450	0.84	0.289034762536342	0.86	0.29215087580064	0.0672440172037068	0.16068795149121	0.0029	0.0016	0.0185	0.1543	0.0055	0.1755	0.2106	0.0114	9e-04	0.006	0.0038	0.0084	0.0012	0.0024	0.0117	0.1206	0.1965	9e-04	0.001	0.0101	0.0177	0.013	0.0053	0.0113	0.0046	6e-04
8	rs79203271	78812701	0.84	0.289034762536342	0.86	0.29215087580064	0.0679658064701108	0.158850383573588	0.0029	0.0016	0.0185	0.1541	0.0055	0.1755	0.2107	0.0114	9e-04	0.006	0.0038	0.0084	0.0012	0.0024	0.0117	0.1206	0.1964	9e-04	0.001	0.0102	0.0178	0.013	0.0053	0.0113	0.0046	6e-04
8	rs116715268	78832723	0.84	0.289034762536342	0.86	0.29215087580064	0.0693633459763689	0.159623183808191	0.0029	0.0016	0.0186	0.1536	0.0055	0.1755	0.2109	0.0115	9e-04	0.006	0.0038	0.0084	0.0012	0.0024	0.0117	0.1207	0.1964	9e-04	9e-04	0.0102	0.018	0.013	0.0053	0.0113	0.0046	6e-04
8	rs16939578	78843819	0.84	0.289034762536342	0.86	0.29215087580064	0.0718173560072792	0.163799650787437	0.0029	0.0016	0.0187	0.153	0.0055	0.1756	0.2111	0.0115	8e-04	0.006	0.0038	0.0084	0.0012	0.0024	0.0117	0.1208	0.1963	9e-04	9e-04	0.0103	0.0182	0.013	0.0053	0.0113	0.0046	6e-04
8	rs118082837	78847681	0.84	0.289034762536342	0.86	0.29215087580064	0.0719843262283667	0.163019752748501	0.0029	0.0016	0.0186	0.153	0.0055	0.1756	0.2112	0.0115	8e-04	0.006	0.0038	0.0084	0.0012	0.0024	0.0117	0.1208	0.1963	9e-04	9e-04	0.0103	0.0182	0.013	0.0052	0.0113	0.0046	6e-04
8	rs11998680	78863442	0.84	0.289034762536342	0.86	0.29215087580064	0.0715465664527983	0.162922357765626	0.0029	0.0016	0.0186	0.153	0.0055	0.1756	0.2112	0.0115	8e-04	0.006	0.0038	0.0084	0.0012	0.0024	0.0117	0.1208	0.1963	9e-04	9e-04	0.0103	0.0182	0.013	0.0052	0.0113	0.0046	6e-04
8	rs13269418	78873842	0.84	0.289034762536342	0.86	0.29215087580064	0.0706556093973952	0.173160180601383	0.0028	0.0016	0.0185	0.1532	0.0055	0.1759	0.2115	0.0115	7e-04	0.0061	0.0038	0.0084	0.0011	0.0024	0.0116	0.1205	0.196	8e-04	9e-04	0.0103	0.0185	0.0131	0.0052	0.0112	0.0046	5e-04
8	rs6994730	78874193	0.84	0.289034762536342	0.86	0.29215087580064	0.0752477381815949	0.174255717762222	0.0028	0.0016	0.0185	0.1532	0.0055	0.1759	0.2115	0.0115	7e-04	0.0061	0.0038	0.0084	0.0011	0.0024	0.0116	0.1206	0.196	8e-04	9e-04	0.0103	0.0185	0.0131	0.005	0.0112	0.0046	5e-04
8	rs17389868	78877441	0.84	0.289034762536342	0.86	0.29215087580064	0.0746046497010386	0.185239708348714	0.0028	0.0016	0.0185	0.1533	0.0055	0.1762	0.2117	0.0114	6e-04	0.0061	0.0038	0.0086	0.001	0.0023	0.0116	0.1204	0.1962	7e-04	9e-04	0.0104	0.0186	0.0131	0.005	0.0112	0.0046	5e-04
8	rs7012558	78894927	0.84	0.289034762536342	0.86	0.29215087580064	0.0746046497010386	0.185239708348714	0.0028	0.0016	0.0185	0.1533	0.0055	0.1762	0.2117	0.0114	6e-04	0.0061	0.0038	0.0086	0.001	0.0023	0.0116	0.1204	0.1962	7e-04	9e-04	0.0104	0.0186	0.0131	0.005	0.0112	0.0046	5e-04
8	rs13261986	78906904	0.84	0.289034762536342	0.86	0.29215087580064	0.0748400343794196	0.190560405479322	0.0027	0.0016	0.0184	0.1533	0.0054	0.1763	0.2118	0.0114	6e-04	0.0061	0.0037	0.0086	0.001	0.0023	0.0116	0.1203	0.1963	7e-04	9e-04	0.0104	0.0187	0.0131	0.005	0.0112	0.0046	5e-04
8	rs72672727	78916297	0.84	0.289034762536342	0.87	0.259919603286658	0.0747115832749424	0.190354815795888	0.0027	0.0016	0.0185	0.1532	0.0054	0.1763	0.2118	0.0114	6e-04	0.0061	0.0037	0.0086	0.001	0.0023	0.0116	0.1202	0.1962	7e-04	9e-04	0.0104	0.0187	0.0131	0.005	0.0112	0.0046	5e-04
8	rs4517107	78924939	0.84	0.289034762536342	0.87	0.259919603286658	0.0735619396604351	0.190766070545243	0.0027	0.0016	0.0185	0.1531	0.0054	0.1764	0.2121	0.0114	6e-04	0.0061	0.0037	0.0086	0.001	0.0023	0.0116	0.12	0.1961	7e-04	9e-04	0.0104	0.0187	0.0131	0.005	0.0112	0.0046	5e-04
8	rs113939926	78940935	0.84	0.289034762536342	0.87	0.259919603286658	0.0732024018370377	0.193653270935827	0.0027	0.0016	0.0186	0.153	0.0054	0.1764	0.2123	0.0115	6e-04	0.0061	0.0037	0.0086	0.001	0.0023	0.0117	0.1198	0.196	7e-04	9e-04	0.0104	0.0188	0.0131	0.005	0.0111	0.0046	5e-04
8	rs1481515	78945035	0.84	0.289034762536342	0.87	0.259919603286658	0.0732446411482151	0.194895131615151	0.0027	0.0016	0.0186	0.153	0.0054	0.1765	0.2124	0.0115	6e-04	0.0061	0.0037	0.0086	0.001	0.0023	0.0117	0.1197	0.1959	7e-04	9e-04	0.0104	0.0187	0.0131	0.005	0.0111	0.0046	5e-04
8	rs17481673	78946759	0.84	0.289034762536342	0.87	0.259919603286658	0.0732235195179852	0.194480879875135	0.0027	0.0016	0.0186	0.153	0.0054	0.1765	0.2125	0.0115	6e-04	0.0061	0.0037	0.0086	0.001	0.0023	0.0117	0.1197	0.1959	7e-04	9e-04	0.0104	0.0187	0.0131	0.005	0.0111	0.0046	5e-04
8	rs2219968	78956658	0.84	0.289034762536342	0.86	0.29215087580064	0.0724657693892172	0.201144429922278	0.0027	0.0016	0.0188	0.1528	0.0054	0.1767	0.2129	0.0115	6e-04	0.0061	0.0037	0.0086	0.001	0.0023	0.0118	0.1193	0.1958	7e-04	8e-04	0.0104	0.0185	0.0131	0.0051	0.0111	0.0046	5e-04
8	rs28522006	78971450	0.84	0.289034762536342	0.86	0.29215087580064	0.0683084043548549	0.200830392877578	0.0027	0.0016	0.0187	0.1529	0.0054	0.1766	0.213	0.0115	6e-04	0.0062	0.0037	0.0087	0.001	0.0023	0.0118	0.1193	0.1957	7e-04	8e-04	0.0104	0.0185	0.0131	0.005	0.0111	0.0046	5e-04
8	rs78174321	78977524	0.84	0.289034762536342	0.85	0.32706018639722	0.0633062324429756	0.204399081077955	0.0026	0.0016	0.0187	0.153	0.0054	0.1766	0.2131	0.0115	6e-04	0.0062	0.0037	0.0087	0.0011	0.0023	0.0119	0.1193	0.1956	7e-04	8e-04	0.0104	0.0184	0.0131	0.005	0.0111	0.0046	5e-04
8	rs7831471	78980561	0.84	0.289034762536342	0.85	0.32706018639722	0.0567822720783232	0.210428719324643	0.0025	0.0016	0.0186	0.1532	0.0054	0.1765	0.2132	0.0115	6e-04	0.0062	0.0037	0.0088	0.0011	0.0023	0.012	0.1193	0.1955	7e-04	8e-04	0.0103	0.0184	0.0131	0.005	0.0111	0.0046	5e-04
8	rs76932869	78981163	0.84	0.289034762536342	0.85	0.32706018639722	0.0567286803806976	0.211279633482853	0.0025	0.0016	0.0186	0.1532	0.0054	0.1765	0.2132	0.0115	6e-04	0.0062	0.0037	0.0088	0.0011	0.0023	0.012	0.1193	0.1955	7e-04	8e-04	0.0103	0.0184	0.0131	0.005	0.0111	0.0046	5e-04
8	Affx-32636086	79000888	0.84	0.289034762536342	0.85	0.32706018639722	0.057140411546306	0.208306422178862	0.0025	0.0016	0.0186	0.1529	0.0054	0.1768	0.2132	0.0115	6e-04	0.0062	0.0037	0.0088	0.0011	0.0022	0.012	0.1194	0.1955	7e-04	8e-04	0.0103	0.0183	0.0131	0.005	0.0111	0.0046	5e-04
8	rs971240	79011191	0.84	0.289034762536342	0.85	0.32706018639722	0.0390896183585237	0.210109919967117	0.0024	0.0016	0.0181	0.1525	0.0051	0.1772	0.2157	0.0115	4e-04	0.0076	0.0037	0.0083	0.0011	0.0022	0.0121	0.1194	0.1935	7e-04	8e-04	0.0102	0.018	0.013	0.0055	0.0106	0.0044	8e-04
8	rs75649855	79011991	0.84	0.289034762536342	0.85	0.32706018639722	0.039075745615567	0.209791280897878	0.0024	0.0016	0.0181	0.1525	0.0051	0.1772	0.2157	0.0115	4e-04	0.0076	0.0037	0.0083	0.0011	0.0022	0.0121	0.1194	0.1935	7e-04	8e-04	0.0102	0.018	0.013	0.0055	0.0106	0.0044	8e-04
8	rs16939608	79013694	0.84	0.289034762536342	0.85	0.32706018639722	0.039075745615567	0.210641341207659	0.0024	0.0016	0.0181	0.1525	0.0051	0.1772	0.2157	0.0115	4e-04	0.0076	0.0037	0.0083	0.0011	0.0022	0.0121	0.1194	0.1935	7e-04	8e-04	0.0102	0.018	0.013	0.0055	0.0106	0.0044	8e-04
8	rs76588334	79023048	0.84	0.289034762536342	0.85	0.32706018639722	0.0347193019665204	0.209154484200556	0.0024	0.0016	0.018	0.1523	0.0051	0.1772	0.2158	0.0115	4e-04	0.0077	0.0037	0.0083	0.0011	0.0022	0.0121	0.1199	0.1935	7e-04	8e-04	0.0102	0.018	0.0128	0.0055	0.0106	0.0044	8e-04
8	rs10102046	79023491	0.84	0.289034762536342	0.85	0.32706018639722	0.0341980572689556	0.211173207027772	0.0024	0.0016	0.018	0.1522	0.0051	0.1772	0.2158	0.0115	4e-04	0.0077	0.0037	0.0083	0.0011	0.0022	0.0121	0.12	0.1935	7e-04	8e-04	0.0102	0.018	0.0127	0.0055	0.0106	0.0044	8e-04
8	rs184977446	79027168	0.84	0.289034762536342	0.85	0.32706018639722	0.0338829165266921	0.209366678391859	0.0024	0.0016	0.018	0.1524	0.0051	0.1772	0.2158	0.0115	4e-04	0.0077	0.0036	0.0084	0.0011	0.0022	0.012	0.1199	0.1935	7e-04	8e-04	0.0102	0.0179	0.0128	0.0055	0.0105	0.0044	8e-04
8	rs10504671	79034856	0.84	0.289034762536342	0.85	0.32706018639722	0.0344897862938506	0.206930766070822	0.0024	0.0017	0.0177	0.1536	0.0049	0.1773	0.216	0.0114	4e-04	0.0079	0.0036	0.0085	0.0012	0.0022	0.0117	0.119	0.1937	6e-04	7e-04	0.0103	0.0176	0.013	0.0056	0.0101	0.0044	8e-04
8	rs62510296	79054309	0.84	0.289034762536342	0.85	0.32706018639722	0.0361450385124337	0.22875138966079	0.0024	0.0018	0.0175	0.1544	0.0048	0.1774	0.2162	0.0113	5e-04	0.008	0.0036	0.0086	0.0012	0.0022	0.0115	0.1184	0.1938	6e-04	7e-04	0.0104	0.0174	0.0131	0.0057	0.0099	0.0043	9e-04
8	rs9650262	79064053	0.84	0.289034762536342	0.85	0.32706018639722	0.0360268867073517	0.238872697788585	0.0024	0.0018	0.0175	0.1545	0.0048	0.1774	0.2162	0.0113	5e-04	0.0081	0.0036	0.0086	0.0012	0.0022	0.0115	0.1184	0.1938	6e-04	7e-04	0.0104	0.0174	0.0131	0.0057	0.0098	0.0043	9e-04
8	rs12544908	79087045	0.84	0.289034762536342	0.85	0.32706018639722	0.0373413746177844	0.273751096270403	0.0024	0.0018	0.0175	0.1549	0.0047	0.1779	0.2161	0.0113	5e-04	0.008	0.0035	0.008	0.0012	0.0022	0.0114	0.1187	0.194	7e-04	7e-04	0.0104	0.0174	0.0131	0.0057	0.0098	0.0042	9e-04
8	rs62517300	79093067	0.84	0.289034762536342	0.85	0.32706018639722	0.0373279334519841	0.272942033827766	0.0024	0.0018	0.0175	0.1549	0.0047	0.1779	0.216	0.0113	5e-04	0.008	0.0035	0.008	0.0012	0.0022	0.0114	0.1187	0.194	7e-04	7e-04	0.0104	0.0174	0.0131	0.0057	0.0098	0.0042	9e-04
8	rs17484561	79093598	0.84	0.289034762536342	0.85	0.32706018639722	0.0373279334519841	0.270864990982029	0.0024	0.0018	0.0175	0.1549	0.0047	0.1779	0.216	0.0113	5e-04	0.008	0.0035	0.008	0.0012	0.0022	0.0114	0.1187	0.194	7e-04	7e-04	0.0104	0.0174	0.0131	0.0057	0.0098	0.0042	9e-04
8	rs17484707	79106115	0.84	0.289034762536342	0.85	0.32706018639722	0.0373548191325875	0.267758661016164	0.0024	0.0018	0.0175	0.1549	0.0047	0.1779	0.216	0.0113	5e-04	0.008	0.0035	0.008	0.0012	0.0022	0.0114	0.1187	0.194	7e-04	7e-04	0.0104	0.0174	0.0131	0.0057	0.0098	0.0042	9e-04
8	rs76288709	79106272	0.84	0.289034762536342	0.85	0.32706018639722	0.0373548191325875	0.267758661016164	0.0024	0.0018	0.0175	0.1549	0.0047	0.1779	0.216	0.0113	5e-04	0.008	0.0035	0.008	0.0012	0.0022	0.0114	0.1187	0.194	7e-04	7e-04	0.0104	0.0174	0.0131	0.0057	0.0098	0.0042	9e-04
8	rs13249002	79106281	0.84	0.289034762536342	0.86	0.29215087580064	0.0373548191325875	0.267758661016164	0.0024	0.0018	0.0175	0.1549	0.0047	0.1779	0.216	0.0113	5e-04	0.008	0.0035	0.008	0.0012	0.0022	0.0114	0.1187	0.194	7e-04	7e-04	0.0104	0.0174	0.0131	0.0057	0.0098	0.0042	9e-04
8	rs73690332	79108379	0.84	0.289034762536342	0.86	0.29215087580064	0.0373413746177844	0.252508831443636	0.0024	0.0018	0.0175	0.1549	0.0047	0.1779	0.216	0.0113	5e-04	0.008	0.0035	0.008	0.0013	0.0021	0.0114	0.1187	0.1939	7e-04	7e-04	0.0104	0.0174	0.0131	0.0057	0.0097	0.0042	9e-04
8	rs10504664	79110386	0.84	0.289034762536342	0.86	0.29215087580064	0.0369929916780639	0.249357999179389	0.0024	0.0018	0.0175	0.1549	0.0047	0.1779	0.216	0.0113	5e-04	0.008	0.0035	0.008	0.0013	0.0021	0.0114	0.1187	0.1939	7e-04	7e-04	0.0103	0.0174	0.013	0.0057	0.0097	0.0041	9e-04
8	rs118090393	79129176	0.84	0.289034762536342	0.86	0.29215087580064	0.0368329613687632	0.248235742009715	0.0024	0.0018	0.0175	0.1549	0.0047	0.1779	0.216	0.0113	5e-04	0.008	0.0035	0.008	0.0013	0.0021	0.0114	0.1187	0.1938	7e-04	7e-04	0.0103	0.0174	0.013	0.0057	0.0097	0.0041	9e-04
8	rs74954230	79129541	0.84	0.289034762536342	0.86	0.29215087580064	0.0368329613687632	0.248235742009715	0.0024	0.0018	0.0175	0.1549	0.0047	0.1779	0.216	0.0113	5e-04	0.008	0.0035	0.008	0.0013	0.0021	0.0114	0.1187	0.1938	7e-04	7e-04	0.0103	0.0174	0.013	0.0057	0.0097	0.0041	9e-04
8	rs17485419	79144277	0.84	0.289034762536342	0.84	0.364737902801441	0.0358436283082034	0.232695058797546	0.0024	0.0018	0.0174	0.1549	0.0047	0.178	0.2161	0.0113	5e-04	0.008	0.0035	0.008	0.0013	0.0021	0.0114	0.1187	0.1938	8e-04	7e-04	0.0103	0.0174	0.013	0.0056	0.0097	0.0041	9e-04
8	rs2195688	79171435	0.84	0.289034762536342	0.84	0.364737902801441	0.0361976366341846	0.22831455349627	0.0025	0.0017	0.0174	0.1547	0.0047	0.1783	0.2164	0.0113	6e-04	0.0078	0.0033	0.0079	0.0013	0.0021	0.0112	0.12	0.1932	9e-04	8e-04	0.0102	0.0173	0.013	0.0056	0.0095	0.0039	9e-04
8	rs117746276	79191509	0.83	0.326509998324372	0.84	0.364737902801441	0.0291807403926972	0.222227450416585	0.0025	0.0016	0.0177	0.1542	0.0047	0.1786	0.2165	0.0112	6e-04	0.0079	0.0034	0.0079	0.0014	0.0021	0.0111	0.1208	0.1923	0.001	8e-04	0.0104	0.0171	0.0128	0.0056	0.0094	0.0039	8e-04
8	rs76616635	79192993	0.83	0.326509998324372	0.84	0.364737902801441	0.0287978505896922	0.22157844819789	0.0025	0.0016	0.0177	0.1541	0.0047	0.1786	0.2165	0.0112	6e-04	0.0079	0.0034	0.0079	0.0014	0.0021	0.0111	0.1208	0.1923	0.001	8e-04	0.0104	0.0171	0.0128	0.0056	0.0094	0.0039	8e-04
8	rs75097867	79227901	0.83	0.326509998324372	0.84	0.364737902801441	0.0225938427815182	0.221470341512069	0.0025	0.0016	0.018	0.1536	0.0046	0.1789	0.2166	0.0112	6e-04	0.008	0.0035	0.008	0.0014	0.0022	0.0111	0.1215	0.1913	0.001	9e-04	0.0106	0.017	0.0126	0.0056	0.0093	0.0039	8e-04
8	rs13279561	79232792	0.83	0.326509998324372	0.84	0.364737902801441	0.0219592795393869	0.217052884243873	0.0025	0.0016	0.018	0.1535	0.0046	0.179	0.2166	0.0112	6e-04	0.0081	0.0035	0.008	0.0014	0.0022	0.0111	0.1215	0.1912	0.001	9e-04	0.0106	0.017	0.0126	0.0056	0.0093	0.0039	8e-04
