## Supplementary Tab. 8 for "Sparse haplotype-based fine-scale local ancestry inference at scale reveals recent selection on immune responses": 304206_file09 (part 82 of 161)

Chromosome	rs_number	hg19_GRCh37_Position	LDAS_26pop	-log10(p_LDAS_26pop)	LDAS_5continent	-log10(p_LDAS_5continent)	-log10(p_AAS_26pop)	-log10(p_AAS_5continent)	prob_ACB	prob_ASW	prob_BEB	prob_CDX	prob_CEU	prob_CHB	prob_CHS	prob_CLM	prob_ESN	prob_FIN	prob_GBR	prob_GIH	prob_GWD	prob_IBS	prob_ITU	prob_JPT	prob_KHV	prob_LWK	prob_MSL	prob_MXL	prob_PEL	prob_PJL	prob_PUR	prob_STU	prob_TSI	prob_YRI
8	rs16905614	79244100	0.83	0.326509998324372	0.84	0.364737902801441	0.0208442756839078	0.224178172405594	0.0025	0.0016	0.018	0.1535	0.0047	0.179	0.2166	0.0112	7e-04	0.0081	0.0035	0.008	0.0014	0.0023	0.0111	0.1216	0.1911	0.001	9e-04	0.0106	0.0169	0.0125	0.0056	0.0093	0.0039	8e-04
8	rs117988194	79248637	0.83	0.326509998324372	0.85	0.32706018639722	0.0205434297655421	0.218450379223358	0.0025	0.0016	0.018	0.1535	0.0047	0.179	0.2166	0.0112	7e-04	0.008	0.0035	0.008	0.0014	0.0023	0.0111	0.1216	0.1911	0.001	9e-04	0.0106	0.0169	0.0125	0.0056	0.0093	0.0039	8e-04
8	rs117424998	79269954	0.83	0.326509998324372	0.86	0.29215087580064	0.018103933232364	0.213198340012011	0.0026	0.0016	0.018	0.1533	0.0047	0.179	0.2164	0.0112	7e-04	0.008	0.0035	0.008	0.0014	0.0024	0.011	0.1217	0.1911	0.001	9e-04	0.0107	0.0169	0.0125	0.0058	0.0093	0.004	8e-04
8	rs13257495	79270833	0.83	0.326509998324372	0.86	0.29215087580064	0.0180638229604522	0.21245149490782	0.0026	0.0016	0.018	0.1533	0.0047	0.179	0.2164	0.0112	7e-04	0.008	0.0035	0.008	0.0014	0.0024	0.011	0.1217	0.1911	0.001	9e-04	0.0107	0.0169	0.0125	0.0058	0.0093	0.004	8e-04
8	rs2195687	79276063	0.83	0.326509998324372	0.86	0.29215087580064	0.0196256887397979	0.21181203192158	0.0029	0.0016	0.0181	0.1528	0.0049	0.179	0.2158	0.0112	7e-04	0.0079	0.0034	0.008	0.0014	0.0026	0.011	0.122	0.1909	9e-04	9e-04	0.0108	0.017	0.0123	0.006	0.0092	0.0043	9e-04
8	rs35946930	79281468	0.83	0.326509998324372	0.86	0.29215087580064	0.0197109712657793	0.216301608967598	0.0029	0.0016	0.0181	0.1528	0.0049	0.1789	0.2158	0.0112	8e-04	0.0079	0.0034	0.008	0.0014	0.0026	0.0109	0.122	0.1907	0.001	9e-04	0.0108	0.017	0.0123	0.006	0.0092	0.0043	9e-04
8	rs7824168	79283918	0.83	0.326509998324372	0.86	0.29215087580064	0.0193967654806096	0.222660463049279	0.0029	0.0016	0.018	0.1532	0.0049	0.1789	0.2158	0.0112	8e-04	0.0079	0.0034	0.0079	0.0013	0.0026	0.0109	0.122	0.191	9e-04	9e-04	0.0108	0.017	0.0121	0.006	0.0092	0.0043	9e-04
8	rs7831788	79299646	0.83	0.326509998324372	0.86	0.29215087580064	0.0196938932641734	0.238983484682923	0.003	0.0016	0.018	0.1533	0.0049	0.1788	0.2157	0.0112	8e-04	0.0079	0.0034	0.0079	0.0014	0.0026	0.0109	0.1221	0.1908	0.001	9e-04	0.0109	0.017	0.012	0.006	0.0092	0.0043	9e-04
8	rs72659919	79308724	0.83	0.326509998324372	0.86	0.29215087580064	0.0196768260143681	0.238872697788585	0.003	0.0016	0.018	0.1533	0.0049	0.1788	0.2157	0.0112	8e-04	0.0079	0.0034	0.0079	0.0014	0.0027	0.0109	0.1221	0.1908	0.001	9e-04	0.0109	0.017	0.012	0.006	0.0092	0.0043	9e-04
8	rs77469571	79316129	0.83	0.326509998324372	0.86	0.29215087580064	0.0186313047014374	0.232914789816243	0.0031	0.0017	0.0182	0.1531	0.0049	0.1787	0.2157	0.0111	8e-04	0.0079	0.0034	0.0078	0.0014	0.0028	0.0109	0.1221	0.1907	0.001	0.001	0.0108	0.0169	0.0122	0.006	0.0091	0.0043	9e-04
8	rs73688966	79332220	0.83	0.326509998324372	0.86	0.29215087580064	0.0192368396101144	0.219958662185691	0.0031	0.0017	0.0183	0.153	0.0052	0.1787	0.2152	0.0111	8e-04	0.008	0.0034	0.0078	0.0014	0.0031	0.0108	0.1222	0.1906	9e-04	0.001	0.0109	0.0169	0.0121	0.0059	0.009	0.0043	9e-04
8	rs6981105	79333400	0.83	0.326509998324372	0.86	0.29215087580064	0.0192200612978143	0.22537301434759	0.0031	0.0017	0.0183	0.153	0.0052	0.1787	0.2152	0.0111	8e-04	0.008	0.0034	0.0078	0.0014	0.0031	0.0108	0.1222	0.1906	9e-04	0.001	0.0109	0.0169	0.0121	0.0059	0.009	0.0043	9e-04
8	rs13253819	79343069	0.83	0.326509998324372	0.86	0.29215087580064	0.0199425784366506	0.223852665860229	0.0032	0.0017	0.0184	0.1534	0.0053	0.1789	0.2149	0.011	9e-04	0.0081	0.0031	0.0078	0.0015	0.0033	0.0109	0.1217	0.19	9e-04	0.001	0.0107	0.0167	0.0121	0.0063	0.009	0.0047	0.001
8	rs4498528	79345514	0.83	0.326509998324372	0.87	0.259919603286658	0.0211123644257614	0.204504360313567	0.0033	0.0018	0.0185	0.1536	0.0055	0.1791	0.2148	0.011	9e-04	0.0081	0.0031	0.0078	0.0015	0.0033	0.0109	0.1212	0.1901	0.001	0.001	0.0105	0.0166	0.012	0.0063	0.0088	0.0048	0.001
8	rs13282611	79364896	0.83	0.326509998324372	0.87	0.259919603286658	0.0194559285439938	0.17976918329865	0.0032	0.0018	0.0187	0.1544	0.0056	0.1787	0.2141	0.0111	9e-04	0.0084	0.0032	0.0076	0.0016	0.0034	0.011	0.1208	0.19	0.001	0.001	0.0103	0.0166	0.012	0.0064	0.0088	0.0049	0.001
8	rs77259059	79364952	0.83	0.326509998324372	0.87	0.259919603286658	0.0194305569022995	0.179265510456408	0.0032	0.0018	0.0187	0.1544	0.0056	0.1787	0.2141	0.0111	9e-04	0.0084	0.0032	0.0076	0.0016	0.0034	0.011	0.1208	0.19	0.001	0.001	0.0103	0.0166	0.012	0.0064	0.0088	0.0049	0.001
8	rs74397005	79371859	0.83	0.326509998324372	0.87	0.259919603286658	0.0181199955446532	0.17695490567372	0.0031	0.0018	0.0187	0.1543	0.0056	0.1786	0.2142	0.0111	9e-04	0.0085	0.0032	0.0076	0.0016	0.0034	0.0111	0.1208	0.1898	0.001	0.001	0.0102	0.0166	0.012	0.0064	0.0089	0.0049	0.001
8	rs118166158	79374288	0.83	0.326509998324372	0.87	0.259919603286658	0.0191865366222787	0.18188991549038	0.0031	0.0018	0.0188	0.1544	0.0056	0.1786	0.2142	0.0111	9e-04	0.0085	0.0032	0.0076	0.0016	0.0034	0.0111	0.1205	0.1901	0.001	0.001	0.0102	0.0166	0.012	0.0064	0.0089	0.005	0.001
8	rs4072526	79374556	0.83	0.326509998324372	0.85	0.32706018639722	0.0192116761359748	0.183207028072746	0.0031	0.0018	0.0188	0.1544	0.0056	0.1786	0.2142	0.0111	9e-04	0.0085	0.0032	0.0076	0.0016	0.0034	0.0111	0.1205	0.1901	0.001	0.001	0.0102	0.0166	0.012	0.0064	0.0089	0.005	0.001
8	rs118152127	79382456	0.83	0.326509998324372	0.85	0.32706018639722	0.0183054610929622	0.160494171036998	0.0031	0.0018	0.0188	0.1543	0.0056	0.1786	0.214	0.0112	9e-04	0.0086	0.0033	0.0076	0.0016	0.0034	0.0112	0.1204	0.1899	0.001	0.001	0.0102	0.0166	0.0121	0.0064	0.0089	0.005	0.001
8	rs117047799	79400939	0.83	0.326509998324372	0.85	0.32706018639722	0.0159708577068258	0.134024591876907	0.0031	0.0018	0.0188	0.1541	0.0057	0.1784	0.2133	0.0112	9e-04	0.0088	0.0034	0.0077	0.0016	0.0035	0.0115	0.1203	0.1893	0.001	0.001	0.0102	0.0166	0.0122	0.0065	0.0091	0.0053	0.0011
8	rs1520333	79401038	0.83	0.326509998324372	0.85	0.32706018639722	0.0159562161446095	0.135935670048262	0.0031	0.0018	0.0188	0.154	0.0057	0.1784	0.2133	0.0112	9e-04	0.0088	0.0034	0.0077	0.0016	0.0035	0.0115	0.1203	0.1893	0.001	0.001	0.0102	0.0166	0.0122	0.0065	0.0091	0.0053	0.0011
8	rs76919683	79405395	0.83	0.326509998324372	0.85	0.32706018639722	0.0117232553517781	0.126836312387972	0.0029	0.0018	0.0189	0.154	0.0058	0.1783	0.2124	0.0111	9e-04	0.0091	0.0037	0.0077	0.0016	0.0037	0.0115	0.1202	0.189	0.001	0.001	0.0102	0.0166	0.0122	0.0066	0.0092	0.0056	0.0011
8	rs4739132	79412309	0.83	0.326509998324372	0.85	0.32706018639722	0.0103136249543889	0.10017783667289	0.0029	0.0019	0.0191	0.1527	0.006	0.1782	0.2112	0.0112	0.0011	0.0094	0.0041	0.0076	0.0019	0.004	0.0119	0.1197	0.1884	0.0011	0.0011	0.0103	0.0165	0.0125	0.0068	0.0093	0.0058	0.0011
8	rs73687526	79412406	0.83	0.326509998324372	0.86	0.29215087580064	0.0101664482836904	0.0983959544946458	0.0029	0.002	0.0191	0.1526	0.006	0.1782	0.2111	0.0112	0.0011	0.0094	0.0041	0.0076	0.0019	0.004	0.0119	0.1197	0.1884	0.0011	0.0011	0.0103	0.0165	0.0126	0.0068	0.0093	0.0058	0.0011
8	rs11787051	79412444	0.83	0.326509998324372	0.86	0.29215087580064	0.0103030592925566	0.0984766776535603	0.0029	0.002	0.0191	0.1526	0.0061	0.1782	0.2111	0.0112	0.0011	0.0094	0.0041	0.0076	0.0019	0.004	0.0119	0.1197	0.1884	0.0011	0.0011	0.0103	0.0165	0.0126	0.0068	0.0093	0.0058	0.0011
8	rs62517716	79413123	0.83	0.326509998324372	0.85	0.32706018639722	0.0109350288828889	0.0983152572571123	0.003	0.002	0.0192	0.1523	0.0061	0.178	0.2107	0.0111	0.0012	0.0093	0.0042	0.0076	0.002	0.0041	0.012	0.1197	0.1885	0.0011	0.0012	0.0104	0.0165	0.0127	0.0069	0.0093	0.0058	0.0012
8	rs151250174	79420569	0.84	0.289034762536342	0.85	0.32706018639722	0.00715560152952388	0.0622695120060859	0.0033	0.0024	0.0196	0.1511	0.0062	0.1747	0.2107	0.0114	0.0015	0.0095	0.0045	0.0076	0.0021	0.0045	0.0125	0.1215	0.1859	0.001	0.0013	0.011	0.0166	0.0131	0.007	0.0097	0.0059	0.0014
8	rs78899154	79433711	0.84	0.289034762536342	0.85	0.32706018639722	0.00715960212348921	0.0610688546371162	0.0033	0.0024	0.0196	0.1511	0.0062	0.1746	0.2107	0.0114	0.0015	0.0096	0.0045	0.0076	0.0021	0.0045	0.0125	0.1216	0.1859	0.001	0.0013	0.011	0.0166	0.0131	0.007	0.0097	0.0059	0.0014
8	rs117128341	79449774	0.84	0.289034762536342	0.85	0.32706018639722	0.0071117083538296	0.060538414465843	0.0033	0.0024	0.0196	0.151	0.0062	0.1746	0.2107	0.0114	0.0015	0.0096	0.0045	0.0076	0.0021	0.0045	0.0125	0.1216	0.1859	0.001	0.0013	0.011	0.0166	0.0131	0.0071	0.0097	0.0059	0.0014
8	rs10504675	79450649	0.84	0.289034762536342	0.84	0.364737902801441	0.00710772835812092	0.0607370992376817	0.0033	0.0024	0.0196	0.151	0.0062	0.1745	0.2107	0.0114	0.0015	0.0096	0.0045	0.0076	0.0021	0.0045	0.0125	0.1216	0.1859	0.001	0.0013	0.011	0.0166	0.0131	0.0071	0.0097	0.0059	0.0014
8	rs17411123	79464881	0.84	0.289034762536342	0.84	0.364737902801441	0.00496042590014995	0.0581108038099986	0.0032	0.0025	0.0196	0.1509	0.0061	0.1732	0.211	0.0113	0.0017	0.0095	0.0045	0.0077	0.0021	0.0047	0.0127	0.1222	0.1851	0.001	0.0013	0.0114	0.0166	0.0132	0.0072	0.0098	0.0057	0.0016
8	rs13262251	79471468	0.84	0.289034762536342	0.84	0.364737902801441	0.00493039000214038	0.0581108038099986	0.0032	0.0025	0.0196	0.1509	0.0061	0.1732	0.211	0.0113	0.0017	0.0095	0.0045	0.0077	0.0021	0.0047	0.0127	0.1222	0.185	0.001	0.0013	0.0114	0.0166	0.0132	0.0072	0.0098	0.0057	0.0016
8	rs79215674	79479884	0.84	0.289034762536342	0.84	0.364737902801441	0.00477356495078676	0.0597464449684687	0.0032	0.0025	0.0196	0.1508	0.0061	0.1731	0.211	0.0113	0.0017	0.0095	0.0045	0.0077	0.0022	0.0048	0.0127	0.1223	0.1849	0.001	0.0014	0.0114	0.0166	0.0132	0.0073	0.0098	0.0057	0.0016
8	rs7822335	79480692	0.84	0.289034762536342	0.83	0.405269641990714	0.00474732652815616	0.0587627352439238	0.0032	0.0025	0.0196	0.1508	0.0061	0.173	0.211	0.0113	0.0017	0.0095	0.0045	0.0077	0.0022	0.0048	0.0127	0.1223	0.1849	0.001	0.0014	0.0114	0.0166	0.0132	0.0073	0.0098	0.0057	0.0016
8	rs2062233	79492976	0.84	0.289034762536342	0.83	0.405269641990714	0.00424585799091234	0.0604061116483617	0.0032	0.0026	0.0193	0.1509	0.0062	0.1728	0.211	0.0114	0.0017	0.0096	0.0046	0.0077	0.0022	0.0049	0.0128	0.1223	0.1847	0.001	0.0014	0.0115	0.0166	0.0133	0.0074	0.0098	0.0057	0.0016
8	rs75488794	79501742	0.84	0.289034762536342	0.83	0.405269641990714	0.0041928168471265	0.0627391045652538	0.0032	0.0026	0.0193	0.1509	0.0062	0.1727	0.211	0.0114	0.0017	0.0096	0.0046	0.0077	0.0022	0.0049	0.0128	0.1223	0.1846	0.001	0.0014	0.0115	0.0166	0.0133	0.0074	0.0098	0.0057	0.0016
8	rs116976248	79503667	0.84	0.289034762536342	0.83	0.405269641990714	0.00415076033716873	0.0622025491949414	0.0032	0.0026	0.0193	0.1508	0.0062	0.1726	0.211	0.0114	0.0017	0.0096	0.0046	0.0076	0.0022	0.0049	0.0128	0.1223	0.1846	0.001	0.0014	0.0115	0.0166	0.0133	0.0074	0.0098	0.0057	0.0016
8	rs7822892	79511162	0.84	0.289034762536342	0.82	0.448736318624531	0.00411683443284224	0.0616012571642129	0.0032	0.0026	0.0193	0.1508	0.0062	0.1725	0.211	0.0114	0.0017	0.0096	0.0046	0.0076	0.0022	0.0049	0.0128	0.1223	0.1846	0.001	0.0014	0.0115	0.0167	0.0133	0.0074	0.0098	0.0057	0.0016
8	rs16905853	79519364	0.84	0.289034762536342	0.82	0.448736318624531	0.00408054331576515	0.0608033889332652	0.0032	0.0026	0.0193	0.1506	0.0064	0.1722	0.2109	0.0114	0.0018	0.0097	0.0047	0.0076	0.0023	0.005	0.0129	0.1224	0.1844	0.001	0.0014	0.0116	0.0168	0.0133	0.0075	0.0098	0.0058	0.0016
8	rs73246503	79520231	0.84	0.289034762536342	0.8	0.544775224122235	0.0040727995205145	0.0625376679516786	0.0032	0.0026	0.0193	0.1506	0.0064	0.1721	0.2109	0.0114	0.0018	0.0097	0.0047	0.0076	0.0023	0.005	0.0129	0.1224	0.1844	0.001	0.0014	0.0116	0.0168	0.0133	0.0075	0.0098	0.0058	0.0016
8	rs74962104	79522630	0.84	0.289034762536342	0.8	0.544775224122235	0.00404193998034193	0.0618014129755543	0.0032	0.0026	0.0193	0.1506	0.0064	0.1721	0.2108	0.0114	0.0018	0.0097	0.0047	0.0076	0.0023	0.005	0.0129	0.1224	0.1843	0.001	0.0014	0.0116	0.0168	0.0133	0.0075	0.0099	0.0058	0.0016
8	rs117323163	79523895	0.84	0.289034762536342	0.8	0.544775224122235	0.00403425394652732	0.0604722476806379	0.0032	0.0026	0.0193	0.1506	0.0064	0.1721	0.2108	0.0114	0.0018	0.0097	0.0047	0.0076	0.0023	0.005	0.0129	0.1224	0.1843	0.001	0.0014	0.0116	0.0168	0.0133	0.0075	0.0099	0.0058	0.0016
8	rs73248017	79541254	0.84	0.289034762536342	0.8	0.544775224122235	0.00393789040946897	0.0587627352439238	0.0032	0.0026	0.0193	0.1504	0.0064	0.1719	0.2106	0.0115	0.0018	0.0097	0.0048	0.0076	0.0024	0.0051	0.013	0.1224	0.1841	0.001	0.0015	0.0116	0.0168	0.0134	0.0075	0.0099	0.0059	0.0016
8	rs2170733	79554330	0.83	0.326509998324372	0.8	0.544775224122235	0.00559503586815738	0.0512703801596862	0.0032	0.0027	0.019	0.1494	0.0068	0.1703	0.2105	0.0115	0.0019	0.0099	0.0051	0.0078	0.0026	0.0053	0.0133	0.1228	0.1834	0.001	0.0016	0.0119	0.017	0.0135	0.0078	0.01	0.0059	0.0016
8	rs112053062	79559130	0.83	0.326509998324372	0.8	0.544775224122235	0.00848047501815885	0.0543912930221992	0.0033	0.0028	0.0189	0.1488	0.007	0.1691	0.2103	0.0115	0.0019	0.0101	0.0053	0.0079	0.0027	0.0054	0.0135	0.1229	0.1829	0.001	0.0017	0.0122	0.0171	0.0137	0.0079	0.01	0.006	0.0016
8	rs76930577	79560430	0.83	0.326509998324372	0.8	0.544775224122235	0.00915121933480588	0.0531959351761616	0.0033	0.0028	0.0189	0.1488	0.007	0.169	0.2103	0.0115	0.002	0.0101	0.0053	0.0079	0.0027	0.0054	0.0135	0.1229	0.1828	0.001	0.0018	0.0123	0.0172	0.0137	0.0079	0.01	0.006	0.0016
8	rs117155206	79569789	0.83	0.326509998324372	0.8	0.544775224122235	0.0103506692099038	0.0613348109297567	0.0033	0.0028	0.0189	0.1486	0.0071	0.1687	0.2102	0.0116	0.002	0.0102	0.0055	0.0078	0.0027	0.0056	0.0134	0.123	0.1827	0.001	0.0018	0.0123	0.0172	0.0138	0.008	0.0099	0.006	0.0016
8	rs1021156	79575804	0.83	0.326509998324372	0.8	0.544775224122235	0.0105105691172478	0.060009941834155	0.0033	0.0028	0.0188	0.1486	0.0072	0.1686	0.2102	0.0116	0.002	0.0102	0.0055	0.0078	0.0027	0.0056	0.0133	0.123	0.1827	0.001	0.0018	0.0124	0.0172	0.0138	0.008	0.0099	0.006	0.0017
8	rs62517757	79580065	0.83	0.326509998324372	0.8	0.544775224122235	0.0106020022494017	0.0632776061613162	0.0033	0.0028	0.0188	0.1486	0.0072	0.1686	0.2102	0.0116	0.002	0.0102	0.0055	0.0078	0.0027	0.0056	0.0133	0.123	0.1826	0.001	0.0018	0.0124	0.0172	0.0138	0.008	0.0099	0.006	0.0017
8	rs2369438	79581843	0.83	0.326509998324372	0.8	0.544775224122235	0.0109184687152597	0.0624705832802539	0.0034	0.0028	0.0188	0.1486	0.0072	0.1686	0.2102	0.0116	0.002	0.0102	0.0055	0.0078	0.0027	0.0056	0.0133	0.123	0.1826	0.001	0.0018	0.0124	0.0173	0.0138	0.008	0.0099	0.006	0.0017
8	rs17504422	79584639	0.83	0.326509998324372	0.8	0.544775224122235	0.0109239866719651	0.0622025491949414	0.0034	0.0028	0.0188	0.1486	0.0072	0.1686	0.2102	0.0116	0.002	0.0102	0.0055	0.0078	0.0027	0.0056	0.0133	0.123	0.1826	0.001	0.0018	0.0124	0.0173	0.0138	0.008	0.0099	0.006	0.0017
8	rs28666387	79607749	0.83	0.326509998324372	0.8	0.544775224122235	0.0114292563770093	0.0604722476806379	0.0034	0.0028	0.0189	0.1486	0.0072	0.1685	0.2102	0.0116	0.002	0.0102	0.0055	0.0078	0.0028	0.0056	0.0132	0.123	0.1826	0.001	0.0018	0.0124	0.0173	0.0138	0.0081	0.0099	0.006	0.0017
8	rs10957898	79617313	0.83	0.326509998324372	0.79	0.597486775499064	0.0114406803728728	0.0606708402544973	0.0034	0.0028	0.0189	0.1486	0.0072	0.1685	0.2102	0.0116	0.002	0.0102	0.0055	0.0078	0.0028	0.0056	0.0132	0.123	0.1826	0.001	0.0018	0.0124	0.0173	0.0138	0.0081	0.0099	0.006	0.0017
8	rs7010299	79620021	0.83	0.326509998324372	0.78	0.653412240020304	0.0114521129408731	0.0606046119938404	0.0034	0.0028	0.0189	0.1486	0.0072	0.1685	0.2102	0.0116	0.002	0.0102	0.0055	0.0078	0.0028	0.0056	0.0132	0.123	0.1826	0.001	0.0018	0.0124	0.0173	0.0138	0.0081	0.0099	0.006	0.0017
8	rs7010897	79620354	0.83	0.326509998324372	0.78	0.653412240020304	0.0124130433815154	0.0579807906303322	0.0034	0.0028	0.0189	0.1482	0.0072	0.1685	0.2101	0.0116	0.002	0.0102	0.0055	0.0079	0.0028	0.0056	0.0133	0.123	0.1828	0.001	0.0019	0.0124	0.0173	0.0138	0.0081	0.0099	0.006	0.0017
8	rs1483573	79623617	0.83	0.326509998324372	0.78	0.653412240020304	0.0113722648458431	0.0574619843297904	0.0034	0.0028	0.0189	0.1481	0.0072	0.1685	0.2099	0.0116	0.002	0.0102	0.0056	0.0079	0.0028	0.0056	0.0133	0.1232	0.1824	0.001	0.0019	0.0124	0.0177	0.0138	0.0081	0.0099	0.006	0.0017
8	rs16906018	79626671	0.83	0.326509998324372	0.78	0.653412240020304	0.0113893398418309	0.057526725948247	0.0034	0.0028	0.0189	0.1481	0.0072	0.1685	0.2099	0.0116	0.002	0.0102	0.0056	0.0079	0.0028	0.0056	0.0133	0.1232	0.1824	0.001	0.0019	0.0124	0.0177	0.0138	0.0081	0.0099	0.006	0.0017
8	rs77219198	79629586	0.83	0.326509998324372	0.78	0.653412240020304	0.0113836460384093	0.0575914987783686	0.0034	0.0028	0.0189	0.1481	0.0072	0.1685	0.2099	0.0116	0.002	0.0102	0.0056	0.0079	0.0028	0.0056	0.0133	0.1232	0.1824	0.001	0.0019	0.0124	0.0177	0.0138	0.0081	0.0099	0.006	0.0017
8	rs7816685	79658906	0.83	0.326509998324372	0.78	0.653412240020304	0.0138171427950687	0.0523846925449201	0.0036	0.0029	0.0187	0.148	0.0071	0.1681	0.21	0.0116	0.0022	0.01	0.0054	0.008	0.0031	0.0054	0.0134	0.1231	0.1822	0.0013	0.002	0.0125	0.0179	0.0139	0.0081	0.0098	0.0059	0.0017
8	rs74789320	79675262	0.83	0.326509998324372	0.78	0.653412240020304	0.0145755641864335	0.0566875231518936	0.0036	0.003	0.0188	0.1473	0.0071	0.1682	0.2108	0.0116	0.0023	0.01	0.0053	0.0081	0.0035	0.0054	0.0137	0.1227	0.1802	0.0014	0.0021	0.0127	0.0178	0.0141	0.0081	0.01	0.006	0.0019
8	rs11987638	79682968	0.83	0.326509998324372	0.78	0.653412240020304	0.0149626412930079	0.0564303715929338	0.0036	0.003	0.0188	0.1473	0.0072	0.1682	0.2108	0.0116	0.0023	0.01	0.0053	0.0081	0.0035	0.0054	0.0137	0.1227	0.1801	0.0014	0.0022	0.0127	0.0178	0.0141	0.0081	0.01	0.006	0.0019
8	rs16906083	79687375	0.83	0.326509998324372	0.78	0.653412240020304	0.0152295943331578	0.0550250321670733	0.0036	0.003	0.0188	0.1473	0.0072	0.1682	0.2109	0.0116	0.0023	0.01	0.0053	0.0081	0.0035	0.0054	0.0137	0.1227	0.1801	0.0014	0.0022	0.0127	0.0178	0.0142	0.0081	0.01	0.006	0.0019
8	rs76768622	79696008	0.83	0.326509998324372	0.79	0.597486775499064	0.0150886579267372	0.0588934940657599	0.0036	0.003	0.0188	0.1473	0.0072	0.1682	0.2109	0.0116	0.0023	0.01	0.0053	0.0081	0.0035	0.0054	0.0137	0.1226	0.1801	0.0014	0.0022	0.0127	0.0178	0.0142	0.0081	0.01	0.006	0.0019
8	rs116982112	79696273	0.83	0.326509998324372	0.79	0.597486775499064	0.0151449163459716	0.0584363811717899	0.0036	0.003	0.0188	0.1473	0.0072	0.1682	0.2109	0.0116	0.0023	0.0101	0.0053	0.0081	0.0035	0.0054	0.0137	0.1226	0.18	0.0014	0.0022	0.0127	0.0178	0.0142	0.0081	0.01	0.006	0.0019
8	rs41308447	79710584	0.83	0.326509998324372	0.79	0.597486775499064	0.0159635356895804	0.0689781582488729	0.0037	0.003	0.0187	0.1472	0.0072	0.168	0.2109	0.0116	0.0023	0.0101	0.0053	0.0082	0.0035	0.0054	0.0136	0.1225	0.18	0.0014	0.0022	0.0127	0.0179	0.0142	0.0081	0.01	0.006	0.0019
8	rs74708464	79713106	0.82	0.36720095628419	0.78	0.653412240020304	0.0163103510739943	0.0739440968086657	0.0037	0.003	0.0187	0.1472	0.0072	0.168	0.211	0.0116	0.0023	0.0101	0.0053	0.0081	0.0036	0.0054	0.0136	0.1225	0.18	0.0015	0.0022	0.0128	0.0179	0.0142	0.0081	0.01	0.006	0.0019
8	rs72667499	79738750	0.82	0.36720095628419	0.78	0.653412240020304	0.0186559122818379	0.0583712035217397	0.0037	0.003	0.0187	0.1472	0.0072	0.1675	0.2109	0.0116	0.0023	0.0102	0.0052	0.0082	0.0036	0.0054	0.0135	0.1222	0.18	0.0015	0.0023	0.013	0.0183	0.0142	0.0081	0.0101	0.006	0.0019
8	rs2581738	79743689	0.82	0.36720095628419	0.77	0.712611004068267	0.0221817569318485	0.0551521596853757	0.0037	0.003	0.0187	0.1472	0.0072	0.1675	0.2109	0.0116	0.0023	0.0102	0.0049	0.0082	0.0036	0.0054	0.0135	0.1222	0.1803	0.0015	0.0023	0.013	0.0183	0.0142	0.0081	0.0101	0.006	0.0019
8	rs2953478	79747691	0.82	0.36720095628419	0.77	0.712611004068267	0.0248177989714811	0.0455637695856857	0.0038	0.003	0.0187	0.1469	0.0071	0.167	0.2115	0.0115	0.0023	0.0103	0.0048	0.0082	0.0036	0.0053	0.0136	0.1218	0.1806	0.0015	0.0023	0.0131	0.0184	0.0142	0.0081	0.0102	0.006	0.0019
8	rs12677936	79747724	0.82	0.36720095628419	0.77	0.712611004068267	0.0242080845752696	0.0469181924348077	0.0038	0.003	0.0187	0.1469	0.0071	0.167	0.2115	0.0115	0.0023	0.0103	0.0048	0.0082	0.0036	0.0053	0.0136	0.1218	0.1806	0.0015	0.0023	0.0131	0.0184	0.0142	0.0081	0.0102	0.006	0.0019
8	rs2587155	79750564	0.82	0.36720095628419	0.75	0.841047356078831	0.0246367541111684	0.0414381110616784	0.0039	0.0032	0.0178	0.1473	0.0075	0.1635	0.2125	0.0115	0.0023	0.0106	0.0049	0.0087	0.0036	0.0057	0.0144	0.1222	0.1788	0.0016	0.0024	0.0133	0.0188	0.0146	0.0079	0.0106	0.0061	0.002
8	rs16906161	79750764	0.82	0.36720095628419	0.75	0.841047356078831	0.0247573453681688	0.0417752375034905	0.0038	0.0032	0.0179	0.1468	0.0076	0.1624	0.2137	0.0115	0.0023	0.0107	0.0048	0.0089	0.0037	0.0057	0.0146	0.122	0.1784	0.0016	0.0024	0.0135	0.0192	0.0144	0.0079	0.0106	0.0063	0.002
8	rs77839169	79753234	0.82	0.36720095628419	0.75	0.841047356078831	0.0375703871275341	0.0752440170072701	0.004	0.003	0.0163	0.1474	0.0068	0.1631	0.2188	0.0112	0.0021	0.0106	0.0046	0.0088	0.0039	0.0052	0.0149	0.1204	0.1812	0.0019	0.0027	0.0123	0.018	0.0129	0.0071	0.0103	0.0062	0.0021
8	rs2369537	79756515	0.82	0.36720095628419	0.76	0.775138689739853	0.0427831958469441	0.0764072979413735	0.004	0.003	0.0162	0.1474	0.0068	0.1634	0.2195	0.0111	0.002	0.0106	0.0045	0.0087	0.0039	0.0052	0.0148	0.1202	0.1813	0.0019	0.0026	0.0126	0.018	0.0128	0.0071	0.0103	0.0061	0.0021
8	rs75156982	79757460	0.82	0.36720095628419	0.75	0.841047356078831	0.0407362552958357	0.0762614879656374	0.004	0.003	0.0162	0.1474	0.0068	0.1635	0.2195	0.0111	0.002	0.0105	0.0045	0.0087	0.0039	0.0052	0.0148	0.1202	0.1812	0.0019	0.0026	0.0126	0.018	0.0128	0.0071	0.0103	0.0061	0.0021
8	rs2010128	79759499	0.81	0.411214762386647	0.76	0.775138689739853	0.0432424852769157	0.0776512785487973	0.004	0.003	0.0164	0.1472	0.0067	0.164	0.2203	0.0108	0.002	0.0101	0.0044	0.0087	0.0041	0.0052	0.0146	0.12	0.1813	0.0019	0.0026	0.0126	0.0178	0.0127	0.007	0.0104	0.0061	0.0021
8	rs61318787	79760074	0.81	0.411214762386647	0.76	0.775138689739853	0.0507055538505582	0.0777247094247361	0.004	0.003	0.0165	0.1466	0.0066	0.1647	0.2213	0.0108	0.002	0.01	0.0042	0.0086	0.0041	0.0051	0.0147	0.1193	0.1823	0.0019	0.0026	0.0125	0.0173	0.0127	0.0068	0.0106	0.006	0.0021
8	rs59214414	79763522	0.81	0.411214762386647	0.76	0.775138689739853	0.0342360109744614	0.0863558830275961	0.0039	0.0028	0.0167	0.1496	0.0061	0.1659	0.2234	0.0101	0.0018	0.0098	0.0037	0.0082	0.0039	0.0044	0.0143	0.1189	0.1826	0.0018	0.0023	0.012	0.0168	0.0122	0.0071	0.0103	0.0057	0.0019
8	rs76924680	79763632	0.81	0.411214762386647	0.76	0.775138689739853	0.0248379735988889	0.0845243513721715	0.0038	0.0028	0.0167	0.1496	0.0061	0.1659	0.2233	0.0101	0.0018	0.0098	0.0037	0.0082	0.0037	0.0045	0.0143	0.1189	0.1825	0.0019	0.0023	0.012	0.017	0.0121	0.0072	0.0102	0.0057	0.0019
8	rs12545173	79788353	0.81	0.411214762386647	0.76	0.775138689739853	0.0266808454572978	0.0838416024055683	0.0038	0.0028	0.0168	0.1498	0.0061	0.1663	0.2237	0.01	0.0018	0.0098	0.0037	0.0082	0.0037	0.0044	0.0143	0.1184	0.1821	0.0019	0.0022	0.012	0.017	0.012	0.0075	0.0102	0.0056	0.0019
8	rs28529281	79793046	0.81	0.411214762386647	0.76	0.775138689739853	0.02753996622596	0.0844483802963628	0.0038	0.0028	0.0168	0.1498	0.0061	0.1663	0.2238	0.01	0.0018	0.0098	0.0037	0.0081	0.0037	0.0044	0.0143	0.1183	0.1821	0.0019	0.0022	0.012	0.017	0.012	0.0076	0.0102	0.0056	0.0019
8	rs56070968	79799608	0.81	0.411214762386647	0.76	0.775138689739853	0.028009762337581	0.0836145153789776	0.0038	0.0028	0.0169	0.1498	0.0061	0.1664	0.2238	0.01	0.0018	0.0098	0.0036	0.0081	0.0037	0.0044	0.0143	0.1183	0.1821	0.0019	0.0022	0.012	0.017	0.012	0.0076	0.0102	0.0056	0.0019
8	rs117537014	79805381	0.81	0.411214762386647	0.74	0.910385700718773	0.0273882228121706	0.0800894066322641	0.0038	0.0028	0.0171	0.1498	0.0061	0.1665	0.224	0.01	0.0017	0.0098	0.0036	0.0081	0.0036	0.0044	0.0143	0.1181	0.1821	0.0019	0.0022	0.0119	0.017	0.012	0.0076	0.0102	0.0056	0.0019
8	rs78352166	79807948	0.8	0.458652199356866	0.74	0.910385700718773	0.0274748605048625	0.0782395183870295	0.0038	0.0028	0.0172	0.1498	0.0061	0.1666	0.2241	0.0099	0.0017	0.0098	0.0036	0.008	0.0036	0.0043	0.0143	0.1179	0.1821	0.0019	0.0022	0.0119	0.017	0.012	0.0077	0.0102	0.0056	0.0019
8	rs118007205	79810430	0.8	0.458652199356866	0.74	0.910385700718773	0.0268511246283745	0.0778716561698616	0.0038	0.0028	0.0174	0.1498	0.0061	0.1666	0.2242	0.0099	0.0017	0.0098	0.0036	0.008	0.0036	0.0043	0.0144	0.1178	0.1821	0.0019	0.0021	0.0119	0.017	0.012	0.0077	0.0102	0.0056	0.0019
8	rs7822255	79811574	0.8	0.458652199356866	0.74	0.910385700718773	0.0272586299934465	0.0773578385758807	0.0038	0.0028	0.0174	0.1498	0.0061	0.1667	0.2242	0.0099	0.0017	0.0098	0.0036	0.008	0.0036	0.0043	0.0144	0.1178	0.1821	0.0019	0.0021	0.0119	0.017	0.012	0.0077	0.0102	0.0056	0.0019
8	rs72678359	79815557	0.8	0.458652199356866	0.74	0.910385700718773	0.0277032090964319	0.0784605750124373	0.0038	0.0028	0.0175	0.1499	0.0061	0.1667	0.2244	0.0098	0.0017	0.0098	0.0036	0.0079	0.0036	0.0043	0.0144	0.1177	0.182	0.0019	0.0021	0.0119	0.017	0.0119	0.0077	0.0102	0.0056	0.0019
8	rs79795616	79816138	0.8	0.458652199356866	0.74	0.910385700718773	0.0277468561222221	0.0790513012236814	0.0038	0.0028	0.0175	0.1499	0.0061	0.1668	0.2244	0.0098	0.0017	0.0098	0.0036	0.0079	0.0036	0.0043	0.0144	0.1177	0.182	0.0019	0.0021	0.0119	0.017	0.0119	0.0077	0.0102	0.0056	0.0019
8	rs10448040	79819817	0.8	0.458652199356866	0.73	0.98319925910612	0.0318296059334881	0.0898322451028247	0.0038	0.0028	0.0177	0.1501	0.006	0.1669	0.2247	0.0097	0.0017	0.0098	0.0036	0.0079	0.0036	0.0042	0.0144	0.1175	0.1818	0.002	0.0021	0.0118	0.0169	0.0118	0.0077	0.0102	0.0056	0.0019
8	rs2587151	79821020	0.8	0.458652199356866	0.73	0.98319925910612	0.0265113353916455	0.0834632620091467	0.0039	0.0028	0.0177	0.1507	0.0059	0.1671	0.2251	0.0096	0.0017	0.0097	0.0035	0.0078	0.0035	0.0041	0.0144	0.1178	0.181	0.002	0.0021	0.0118	0.017	0.0118	0.0077	0.0101	0.0055	0.0019
8	rs11782492	79821298	0.8	0.458652199356866	0.73	0.98319925910612	0.026659614673452	0.0830101650177702	0.0039	0.0028	0.0178	0.1508	0.0059	0.1668	0.2252	0.0096	0.0017	0.0097	0.0035	0.0078	0.0035	0.0041	0.0144	0.1179	0.1808	0.002	0.0021	0.0118	0.017	0.0118	0.0077	0.0104	0.0055	0.0019
8	rs72678365	79830371	0.8	0.458652199356866	0.74	0.910385700718773	0.0225655723398354	0.0806105214512356	0.0039	0.0027	0.0178	0.1513	0.0059	0.167	0.2253	0.0095	0.0017	0.0097	0.0035	0.0078	0.0035	0.0041	0.0144	0.1176	0.1805	0.002	0.002	0.0118	0.017	0.0118	0.0077	0.0104	0.0055	0.0018
8	rs7004404	79831888	0.8	0.458652199356866	0.76	0.775138689739853	0.0206315852609915	0.086126079961349	0.0039	0.0027	0.0179	0.152	0.0058	0.1673	0.2256	0.0094	0.0017	0.0096	0.0035	0.0078	0.0034	0.004	0.0143	0.1174	0.1803	0.0021	0.0019	0.0117	0.017	0.0117	0.0076	0.0103	0.0055	0.0018
8	rs62517778	79832922	0.8	0.458652199356866	0.76	0.775138689739853	0.0224246018886036	0.0936003114649581	0.0039	0.0026	0.0183	0.1527	0.0055	0.1688	0.2261	0.0093	0.0015	0.0094	0.0034	0.0077	0.0033	0.0038	0.0141	0.1172	0.1807	0.002	0.0018	0.0115	0.0171	0.0115	0.0075	0.0099	0.0053	0.0016
8	rs7839703	79833368	0.8	0.458652199356866	0.76	0.775138689739853	0.0240992884374214	0.0967067692295438	0.0038	0.0025	0.0184	0.1531	0.0053	0.1695	0.2263	0.0093	0.0014	0.0093	0.0033	0.0076	0.0032	0.0037	0.014	0.1171	0.1808	0.002	0.0018	0.0114	0.0171	0.0114	0.0074	0.0097	0.0052	0.0016
8	rs80182073	79835255	0.8	0.458652199356866	0.75	0.841047356078831	0.0237261418640771	0.114873793652153	0.0036	0.0024	0.0188	0.1536	0.0046	0.1704	0.2267	0.0089	0.0013	0.0091	0.0034	0.0074	0.0034	0.0036	0.0136	0.1171	0.1809	0.002	0.0019	0.0114	0.0173	0.011	0.0075	0.0095	0.0051	0.0015
8	rs80274581	79837071	0.8	0.458652199356866	0.75	0.841047356078831	0.0246467873057892	0.116764586706999	0.0036	0.0024	0.0188	0.1536	0.0046	0.1704	0.2267	0.0089	0.0013	0.0091	0.0034	0.0074	0.0035	0.0036	0.0136	0.1171	0.1809	0.002	0.0019	0.0114	0.0174	0.0109	0.0076	0.0094	0.0051	0.0015
8	rs16906322	79844040	0.8	0.458652199356866	0.75	0.841047356078831	0.0264690778489031	0.132846540895029	0.0035	0.0024	0.0189	0.1538	0.0044	0.1707	0.2268	0.0088	0.0013	0.009	0.0034	0.0073	0.0035	0.0036	0.0135	0.1171	0.1809	0.0019	0.0019	0.0113	0.0174	0.0108	0.0076	0.0094	0.0051	0.0015
8	rs6990279	79845147	0.8	0.458652199356866	0.75	0.841047356078831	0.0392702730501933	0.134933388472316	0.0035	0.0024	0.0189	0.1529	0.0044	0.1707	0.2268	0.0088	0.0013	0.009	0.0034	0.0073	0.0035	0.0036	0.0135	0.1169	0.181	0.0019	0.0019	0.0123	0.0174	0.0108	0.0076	0.0094	0.0051	0.0015
8	rs10098207	79847288	0.8	0.458652199356866	0.75	0.841047356078831	0.0403521085007664	0.140525634072531	0.0034	0.0023	0.0187	0.1532	0.0044	0.171	0.2267	0.0088	0.0013	0.0091	0.0035	0.0073	0.0035	0.0036	0.0135	0.1168	0.1812	0.0019	0.0019	0.0124	0.0175	0.0108	0.0076	0.0094	0.0051	0.0015
8	rs74795895	79853447	0.8	0.458652199356866	0.75	0.841047356078831	0.0564968388904632	0.11823365136676	0.003	0.0022	0.02	0.1549	0.0042	0.1711	0.225	0.0089	0.001	0.0093	0.0035	0.0075	0.0034	0.0035	0.0131	0.1153	0.1828	0.0015	0.0019	0.0125	0.0178	0.0108	0.0073	0.0092	0.0053	0.0013
8	rs2581741	79857525	0.8	0.458652199356866	0.75	0.841047356078831	0.0566394357453083	0.121717540686718	0.003	0.0022	0.02	0.1549	0.0042	0.1711	0.225	0.0089	0.001	0.0093	0.0035	0.0075	0.0034	0.0035	0.0131	0.1153	0.1828	0.0015	0.0019	0.0125	0.0178	0.0108	0.0073	0.0092	0.0053	0.0013
8	rs6987709	79860246	0.8	0.458652199356866	0.75	0.841047356078831	0.0578973888457718	0.13194296061607	0.003	0.0022	0.0201	0.1549	0.0041	0.1712	0.2249	0.0089	9e-04	0.0093	0.0035	0.0075	0.0034	0.0035	0.0131	0.1152	0.1829	0.0015	0.0019	0.0126	0.0179	0.0108	0.0073	0.0092	0.0053	0.0013
8	rs1588319	79870644	0.8	0.458652199356866	0.75	0.841047356078831	0.057482033191222	0.142655642474505	0.0029	0.0022	0.0202	0.1548	0.0042	0.1712	0.2247	0.0089	0.001	0.0094	0.0036	0.0076	0.0034	0.0035	0.0131	0.115	0.1829	0.0015	0.002	0.0125	0.0178	0.0108	0.0073	0.0093	0.0054	0.0013
8	rs12682560	79875221	0.8	0.458652199356866	0.75	0.841047356078831	0.0567286803806976	0.162338419146868	0.0029	0.0022	0.0203	0.1548	0.0042	0.1711	0.2244	0.009	0.001	0.0094	0.0036	0.0076	0.0033	0.0035	0.013	0.1148	0.183	0.0015	0.002	0.0125	0.0178	0.0109	0.0073	0.0094	0.0055	0.0013
8	rs6988545	79877645	0.8	0.458652199356866	0.76	0.775138689739853	0.0567465405363264	0.161172764327947	0.0029	0.0022	0.0203	0.1548	0.0042	0.1711	0.2244	0.009	0.001	0.0094	0.0036	0.0076	0.0033	0.0035	0.013	0.1148	0.183	0.0015	0.002	0.0125	0.0178	0.0109	0.0073	0.0095	0.0055	0.0013
8	rs57168041	79882386	0.8	0.458652199356866	0.76	0.775138689739853	0.0554701606021511	0.148549249188577	0.0029	0.0021	0.0204	0.1548	0.0042	0.1709	0.2244	0.0089	0.001	0.0094	0.0036	0.0076	0.0033	0.0035	0.013	0.1148	0.1831	0.0015	0.002	0.0125	0.0178	0.011	0.0073	0.0095	0.0055	0.0013
8	rs75071833	79883215	0.8	0.458652199356866	0.76	0.775138689739853	0.0553470993496971	0.148549249188577	0.0029	0.0021	0.0204	0.1548	0.0042	0.1709	0.2243	0.0089	0.001	0.0094	0.0036	0.0076	0.0033	0.0035	0.013	0.1148	0.1832	0.0015	0.002	0.0125	0.0178	0.011	0.0073	0.0095	0.0055	0.0013
8	rs1427254	79917585	0.8	0.458652199356866	0.76	0.775138689739853	0.0552242204588166	0.0824075857190502	0.0028	0.0019	0.0216	0.1552	0.0043	0.1677	0.224	0.0082	0.001	0.0091	0.0037	0.0081	0.0031	0.0036	0.0133	0.1149	0.1854	0.0014	0.0016	0.0122	0.0171	0.0116	0.0073	0.0098	0.0061	0.0013
8	rs117631180	79933062	0.8	0.458652199356866	0.76	0.775138689739853	0.0558934706679656	0.0844483802963628	0.0028	0.0019	0.0216	0.1552	0.0043	0.1676	0.224	0.0082	0.001	0.0091	0.0037	0.0081	0.0031	0.0036	0.0133	0.1149	0.1854	0.0014	0.0016	0.0122	0.017	0.0116	0.0073	0.0098	0.0061	0.0013
8	rs62517856	79934396	0.8	0.458652199356866	0.76	0.775138689739853	0.0561946150751137	0.0858965225782879	0.0028	0.0019	0.0217	0.1552	0.0043	0.1676	0.224	0.0082	0.001	0.0091	0.0037	0.0081	0.0031	0.0036	0.0133	0.1149	0.1854	0.0014	0.0016	0.0122	0.017	0.0116	0.0073	0.0098	0.0061	0.0013
8	rs116985096	79941386	0.8	0.458652199356866	0.76	0.775138689739853	0.0555405632312767	0.085590828665106	0.0028	0.0019	0.0217	0.1552	0.0043	0.1675	0.224	0.0082	0.001	0.0091	0.0037	0.0081	0.0031	0.0036	0.0133	0.1149	0.1855	0.0014	0.0016	0.0122	0.017	0.0116	0.0073	0.0098	0.0061	0.0013
8	rs117762103	79953228	0.8	0.458652199356866	0.76	0.775138689739853	0.0550314932731736	0.0895210201122447	0.0028	0.0019	0.0217	0.1552	0.0043	0.1674	0.224	0.0081	0.001	0.0091	0.0037	0.0081	0.0031	0.0036	0.0133	0.1149	0.1855	0.0014	0.0016	0.0122	0.017	0.0117	0.0073	0.0098	0.0062	0.0013
8	rs78403712	79954785	0.8	0.458652199356866	0.75	0.841047356078831	0.0549440386945847	0.0902998883975837	0.0028	0.0019	0.0217	0.1552	0.0043	0.1674	0.224	0.0081	0.001	0.0091	0.0037	0.0082	0.0031	0.0036	0.0133	0.1149	0.1855	0.0014	0.0016	0.0122	0.017	0.0117	0.0073	0.0099	0.0062	0.0013
8	rs77563502	79969433	0.8	0.458652199356866	0.75	0.841047356078831	0.0548392157996892	0.10017783667289	0.0028	0.0019	0.0217	0.1553	0.0043	0.1673	0.224	0.0081	0.001	0.0091	0.0037	0.0082	0.0031	0.0036	0.0134	0.1149	0.1856	0.0014	0.0016	0.0122	0.0169	0.0117	0.0073	0.0099	0.0062	0.0013
8	rs675510	79971168	0.8	0.458652199356866	0.75	0.841047356078831	0.0555405632312767	0.094949494324367	0.0028	0.0019	0.0217	0.1553	0.0043	0.1672	0.224	0.0081	0.001	0.0091	0.0037	0.0082	0.0031	0.0036	0.0134	0.1149	0.1856	0.0014	0.0016	0.0122	0.0169	0.0117	0.0073	0.0099	0.0062	0.0013
8	rs75756820	79974821	0.8	0.458652199356866	0.74	0.910385700718773	0.055769783450826	0.0899880188312368	0.0028	0.0019	0.0218	0.1552	0.0044	0.1672	0.2239	0.0081	0.001	0.0091	0.0037	0.0082	0.003	0.0037	0.0136	0.1148	0.1856	0.0013	0.0016	0.0121	0.0168	0.0117	0.0073	0.0099	0.0063	0.0013
8	rs72684048	79996337	0.8	0.458652199356866	0.74	0.910385700718773	0.0529069947332992	0.0743042512102028	0.0028	0.0019	0.0218	0.1553	0.0044	0.1669	0.2241	0.0081	0.001	0.0091	0.0037	0.0082	0.003	0.0037	0.0135	0.1149	0.1857	0.0013	0.0015	0.0121	0.0167	0.0117	0.0073	0.0099	0.0063	0.0013
8	rs2703501	80019159	0.8	0.458652199356866	0.76	0.775138689739853	0.048534456363269	0.0786818857989365	0.0028	0.0018	0.0218	0.1555	0.0044	0.1666	0.2243	0.0081	0.001	0.0091	0.0037	0.0082	0.0029	0.0038	0.0134	0.1151	0.1858	0.0013	0.0015	0.0121	0.0166	0.0118	0.0073	0.01	0.0062	0.0013
8	rs76581059	80037556	0.8	0.458652199356866	0.76	0.775138689739853	0.0430642981210866	0.0775045018373055	0.0028	0.0017	0.0219	0.1559	0.0044	0.1663	0.2246	0.008	9e-04	0.0091	0.0037	0.0082	0.0029	0.0039	0.0134	0.1152	0.1858	0.0013	0.0015	0.012	0.0165	0.0118	0.0074	0.01	0.0061	0.0013
8	rs1915547	80040315	0.8	0.458652199356866	0.79	0.597486775499064	0.0430198298653164	0.0783131756730499	0.0028	0.0017	0.0219	0.1559	0.0044	0.1663	0.2246	0.008	9e-04	0.0091	0.0037	0.0082	0.0029	0.0039	0.0134	0.1152	0.1858	0.0013	0.0015	0.012	0.0164	0.0118	0.0074	0.01	0.0061	0.0013
8	rs192599736	80051339	0.8	0.458652199356866	0.79	0.597486775499064	0.0409221076098128	0.0866626688665699	0.0027	0.0017	0.0219	0.1562	0.0044	0.166	0.2248	0.008	9e-04	0.0092	0.0037	0.0082	0.0028	0.0039	0.0133	0.1153	0.1858	0.0012	0.0014	0.012	0.0164	0.0118	0.0074	0.01	0.006	0.0012
8	rs2703509	80060094	0.8	0.458652199356866	0.81	0.49521423796015	0.0415699361227973	0.0919442287562431	0.0027	0.0017	0.0219	0.1563	0.0044	0.1659	0.2248	0.008	9e-04	0.0092	0.0037	0.0082	0.0028	0.0039	0.0133	0.1153	0.1858	0.0012	0.0014	0.012	0.0163	0.0118	0.0074	0.01	0.0059	0.0012
8	rs10504696	80060941	0.8	0.458652199356866	0.81	0.49521423796015	0.0417583877727281	0.0953477608535485	0.0027	0.0017	0.0219	0.1563	0.0044	0.1659	0.2248	0.008	9e-04	0.0092	0.0037	0.0082	0.0028	0.0039	0.0133	0.1153	0.1858	0.0012	0.0014	0.012	0.0163	0.0118	0.0074	0.01	0.0059	0.0012
8	rs16906578	80082078	0.8	0.458652199356866	0.81	0.49521423796015	0.0478780551944674	0.121367439556563	0.0027	0.0017	0.0219	0.1563	0.0044	0.1652	0.2246	0.008	9e-04	0.0091	0.0038	0.008	0.0028	0.004	0.0132	0.1156	0.1867	0.0012	0.0014	0.012	0.0163	0.0122	0.0074	0.0099	0.0058	0.0013
8	rs62519419	80087511	0.8	0.458652199356866	0.82	0.448736318624531	0.0478143395091914	0.103120468461407	0.0027	0.0017	0.0219	0.1563	0.0044	0.1652	0.2246	0.008	9e-04	0.0091	0.0038	0.008	0.0028	0.004	0.0132	0.1157	0.1867	0.0012	0.0014	0.012	0.0163	0.0123	0.0074	0.0099	0.0058	0.0013
8	rs73260164	80087816	0.8	0.458652199356866	0.81	0.49521423796015	0.0478621208887767	0.104934992509579	0.0027	0.0017	0.0219	0.1563	0.0044	0.1652	0.2246	0.008	9e-04	0.0091	0.0038	0.008	0.0028	0.004	0.0132	0.1157	0.1867	0.0012	0.0014	0.012	0.0163	0.0123	0.0074	0.0099	0.0058	0.0013
8	rs62519423	80098001	0.8	0.458652199356866	0.81	0.49521423796015	0.0467869933924362	0.103861291198418	0.0026	0.0016	0.0219	0.1563	0.0044	0.1654	0.2245	0.0079	9e-04	0.0091	0.0038	0.008	0.0028	0.004	0.0128	0.1156	0.1874	0.0012	0.0014	0.012	0.0163	0.0123	0.0074	0.0099	0.0058	0.0013
8	rs1460172	80098526	0.8	0.458652199356866	0.81	0.49521423796015	0.0466302804873109	0.113591350677242	0.0026	0.0016	0.0219	0.1564	0.0044	0.1653	0.2244	0.0079	9e-04	0.0091	0.0038	0.008	0.0028	0.004	0.0128	0.1155	0.1875	0.0012	0.0014	0.012	0.0163	0.0123	0.0074	0.0099	0.0058	0.0013
8	rs12680612	80099221	0.8	0.458652199356866	0.81	0.49521423796015	0.0465051668815954	0.109608712564774	0.0026	0.0016	0.0219	0.1564	0.0044	0.1653	0.2244	0.0079	9e-04	0.0091	0.0038	0.008	0.0028	0.004	0.0128	0.1155	0.1875	0.0012	0.0014	0.012	0.0163	0.0123	0.0074	0.0099	0.0058	0.0013
8	rs112663910	80121815	0.8	0.458652199356866	0.82	0.448736318624531	0.149270225920097	0.109188234883191	0.0022	0.0014	0.0226	0.1584	0.0037	0.1648	0.2242	0.0065	9e-04	0.0086	0.0039	0.0085	0.0028	0.0037	0.0129	0.1146	0.1903	7e-04	0.0014	0.0117	0.0157	0.0125	0.0074	0.0099	0.0059	0.0012
8	rs59872359	80123374	0.8	0.458652199356866	0.81	0.49521423796015	0.150192576705133	0.119187917616413	0.0022	0.0014	0.0226	0.1584	0.0037	0.1648	0.2242	0.0065	9e-04	0.0086	0.0039	0.0085	0.0028	0.0037	0.0129	0.1146	0.1903	7e-04	0.0014	0.0117	0.0157	0.0125	0.0074	0.0099	0.0059	0.0012
8	rs117247176	80157842	0.79	0.509607847349147	0.81	0.49521423796015	0.205887814950364	0.0987190025728673	0.0021	0.0014	0.0227	0.1585	0.0034	0.1642	0.2245	0.006	9e-04	0.0085	0.0042	0.0088	0.0027	0.0037	0.013	0.1142	0.1909	6e-04	0.0014	0.0116	0.0153	0.0128	0.0077	0.0099	0.0058	0.0011
8	rs77642396	80187357	0.79	0.509607847349147	0.81	0.49521423796015	0.209670789558794	0.0977511031139931	0.0021	0.0014	0.0227	0.1585	0.0034	0.1642	0.2245	0.0059	9e-04	0.0085	0.0042	0.0089	0.0027	0.0037	0.013	0.1142	0.191	6e-04	0.0014	0.0116	0.0153	0.0129	0.0077	0.0099	0.0058	0.0011
8	rs75316549	80198802	0.79	0.509607847349147	0.81	0.49521423796015	0.209310735049582	0.100747415459412	0.0021	0.0014	0.0227	0.1585	0.0034	0.1642	0.2245	0.0059	9e-04	0.0085	0.0042	0.0089	0.0027	0.0038	0.013	0.1142	0.191	6e-04	0.0014	0.0116	0.0153	0.0129	0.0077	0.0099	0.0058	0.0011
8	rs55984612	80199451	0.79	0.509607847349147	0.81	0.49521423796015	0.209310735049582	0.101236627245305	0.0021	0.0014	0.0227	0.1585	0.0034	0.1642	0.2245	0.0059	9e-04	0.0085	0.0042	0.0089	0.0027	0.0038	0.013	0.1142	0.191	6e-04	0.0014	0.0116	0.0153	0.0129	0.0077	0.0099	0.0058	0.0011
8	rs13266185	80204958	0.79	0.509607847349147	0.81	0.49521423796015	0.21418065119548	0.0951883754322282	0.0021	0.0014	0.0228	0.1587	0.0034	0.1638	0.2245	0.0059	9e-04	0.0085	0.0042	0.009	0.0027	0.0038	0.013	0.1141	0.1911	6e-04	0.0014	0.0115	0.0152	0.0129	0.0077	0.0099	0.0058	0.0011
8	rs78158001	80206199	0.79	0.509607847349147	0.8	0.544775224122235	0.214910487921068	0.0933630123974988	0.0021	0.0014	0.0228	0.1587	0.0034	0.1638	0.2245	0.0059	9e-04	0.0085	0.0043	0.009	0.0027	0.0038	0.013	0.1141	0.1912	6e-04	0.0014	0.0115	0.0152	0.0129	0.0076	0.0099	0.0058	0.0011
8	rs1460163	80227448	0.79	0.509607847349147	0.8	0.544775224122235	0.216129981370991	0.106511917866313	0.0021	0.0014	0.0228	0.1587	0.0034	0.1637	0.2246	0.0059	9e-04	0.0085	0.0043	0.009	0.0027	0.0038	0.0131	0.1141	0.1912	6e-04	0.0014	0.0115	0.0152	0.013	0.0076	0.0099	0.0059	0.0011
8	rs117061826	80230543	0.79	0.509607847349147	0.8	0.544775224122235	0.220675775423035	0.0983959544946458	0.0021	0.0014	0.023	0.1588	0.0034	0.1636	0.2242	0.0059	9e-04	0.0086	0.0043	0.009	0.0027	0.0038	0.0131	0.1141	0.1912	6e-04	0.0014	0.0115	0.0152	0.013	0.0076	0.0099	0.0059	0.0011
8	rs4739798	80266095	0.79	0.509607847349147	0.8	0.544775224122235	0.242545662895784	0.122418878471943	0.0021	0.0014	0.0234	0.1588	0.0034	0.1633	0.2229	0.0059	9e-04	0.0088	0.0046	0.0092	0.0028	0.0041	0.0133	0.1143	0.1913	7e-04	0.0014	0.0113	0.015	0.0131	0.0075	0.0099	0.0061	0.0011
8	rs7460832	80270500	0.79	0.509607847349147	0.8	0.544775224122235	0.229336623847261	0.141728119479698	0.0021	0.0013	0.0235	0.159	0.0034	0.1634	0.2229	0.0056	9e-04	0.0088	0.0046	0.0091	0.0027	0.0042	0.0131	0.1147	0.1914	8e-04	0.0013	0.0113	0.0149	0.0131	0.0074	0.0099	0.006	0.0011
8	rs72671146	80275607	0.79	0.509607847349147	0.79	0.597486775499064	0.222244167698147	0.133208609778231	0.0021	0.0013	0.0236	0.1589	0.0034	0.1633	0.2229	0.0056	9e-04	0.0088	0.0046	0.0091	0.0027	0.0042	0.0131	0.1148	0.1913	8e-04	0.0013	0.0114	0.0149	0.0131	0.0074	0.0098	0.0059	0.0011
8	rs57180907	80294945	0.79	0.509607847349147	0.79	0.597486775499064	0.195656388089383	0.123914232541766	0.0022	0.0013	0.0239	0.1578	0.0036	0.1625	0.2222	0.0059	0.001	0.009	0.0049	0.0093	0.0026	0.0045	0.0135	0.1151	0.1909	8e-04	0.0013	0.0111	0.015	0.0133	0.0074	0.0097	0.0063	0.0011
8	rs6998419	80305930	0.78	0.56417027826485	0.79	0.597486775499064	0.184193178150054	0.127370324927929	0.0023	0.0013	0.0243	0.1573	0.0038	0.1627	0.2214	0.006	0.001	0.0091	0.005	0.0094	0.0025	0.0048	0.0132	0.1153	0.1911	9e-04	0.0013	0.0111	0.0149	0.0129	0.0075	0.0096	0.0067	0.001
8	rs76283910	80307644	0.78	0.56417027826485	0.79	0.597486775499064	0.176118385580533	0.130861674616815	0.0024	0.0014	0.0244	0.1569	0.0038	0.1627	0.2209	0.0061	0.0011	0.0091	0.0051	0.0094	0.0025	0.005	0.0131	0.1153	0.1911	0.001	0.0013	0.011	0.0149	0.0127	0.0076	0.0095	0.007	0.0011
8	rs79538751	80315718	0.78	0.56417027826485	0.79	0.597486775499064	0.130859577473527	0.122068020489475	0.0027	0.0015	0.0246	0.1567	0.0043	0.1629	0.2189	0.0064	0.0014	0.0093	0.0054	0.0093	0.0026	0.0056	0.0125	0.1159	0.1902	0.0014	0.0013	0.0109	0.0145	0.0122	0.0078	0.0091	0.0077	0.0013
8	rs117374488	80322651	0.78	0.56417027826485	0.79	0.597486775499064	0.130525554851311	0.11823365136676	0.0027	0.0016	0.0246	0.1569	0.0043	0.1629	0.2187	0.0064	0.0014	0.0093	0.0054	0.0093	0.0026	0.0056	0.0125	0.1157	0.1901	0.0014	0.0013	0.0108	0.0145	0.0122	0.0079	0.0091	0.0077	0.0013
8	rs75959592	80323843	0.78	0.56417027826485	0.79	0.597486775499064	0.129949821427624	0.115302490246665	0.0027	0.0016	0.0246	0.1569	0.0043	0.1629	0.2187	0.0064	0.0014	0.0092	0.0054	0.0093	0.0026	0.0056	0.0125	0.1157	0.1902	0.0014	0.0013	0.0108	0.0145	0.0122	0.0079	0.0091	0.0078	0.0013
8	rs13274570	80329104	0.78	0.56417027826485	0.79	0.597486775499064	0.123835684625654	0.115817726184266	0.0027	0.0016	0.0246	0.1571	0.0043	0.163	0.2187	0.0065	0.0014	0.009	0.0053	0.0094	0.0026	0.0056	0.0126	0.1157	0.1903	0.0014	0.0013	0.0108	0.0145	0.0122	0.0078	0.0091	0.0078	0.0013
8	rs77362803	80331969	0.78	0.56417027826485	0.79	0.597486775499064	0.119245083524578	0.116419935678412	0.0027	0.0016	0.0246	0.1572	0.0043	0.163	0.2187	0.0065	0.0014	0.009	0.0054	0.0094	0.0026	0.0056	0.0126	0.1157	0.19	0.0014	0.0013	0.0108	0.0145	0.0122	0.0078	0.0091	0.0078	0.0013
8	rs6991094	80348842	0.78	0.56417027826485	0.79	0.597486775499064	0.119906759195556	0.115474138660611	0.0028	0.0016	0.0246	0.1574	0.0044	0.1628	0.2185	0.0065	0.0014	0.009	0.0054	0.0094	0.0027	0.0056	0.0126	0.1154	0.1899	0.0014	0.0013	0.0108	0.0146	0.0122	0.0078	0.0091	0.0078	0.0014
8	rs11984938	80354937	0.78	0.56417027826485	0.79	0.597486775499064	0.109342590600793	0.0837658791460273	0.0029	0.0016	0.0245	0.1576	0.0044	0.1626	0.2189	0.0065	0.0015	0.009	0.0053	0.0093	0.0028	0.0056	0.0126	0.1154	0.1897	0.0014	0.0014	0.0107	0.0145	0.0121	0.0077	0.0091	0.0078	0.0015
8	rs75215811	80361374	0.78	0.56417027826485	0.79	0.597486775499064	0.101986785567335	0.0947903717034728	0.0029	0.0017	0.0245	0.1576	0.0045	0.1625	0.2192	0.0065	0.0015	0.009	0.0053	0.0093	0.0028	0.0056	0.0126	0.1153	0.1894	0.0014	0.0016	0.0107	0.0144	0.0121	0.0077	0.0091	0.0078	0.0015
8	rs56059927	80363918	0.78	0.56417027826485	0.79	0.597486775499064	0.101050748069489	0.10131825227347	0.003	0.0017	0.0245	0.1576	0.0045	0.1624	0.2193	0.0065	0.0015	0.009	0.0053	0.0093	0.0028	0.0056	0.0126	0.1152	0.1892	0.0014	0.0016	0.0106	0.0144	0.0121	0.0077	0.0091	0.0078	0.0015
8	rs6473158	80364499	0.78	0.56417027826485	0.79	0.597486775499064	0.100869366204832	0.100747415459412	0.003	0.0017	0.0245	0.1576	0.0045	0.1624	0.2194	0.0065	0.0015	0.009	0.0053	0.0093	0.0028	0.0056	0.0126	0.1152	0.1891	0.0014	0.0017	0.0106	0.0144	0.0121	0.0078	0.0091	0.0078	0.0015
8	rs117815313	80375005	0.78	0.56417027826485	0.79	0.597486775499064	0.0872028890568597	0.0910031626016865	0.0031	0.0017	0.0244	0.1575	0.0045	0.1619	0.219	0.0065	0.0016	0.009	0.0054	0.0094	0.0028	0.0057	0.0125	0.1156	0.1892	0.0015	0.0017	0.0105	0.0145	0.0119	0.0078	0.0091	0.0078	0.0016
8	rs9657045	80380478	0.78	0.56417027826485	0.79	0.597486775499064	0.0884608295420604	0.0821820760467997	0.0032	0.0017	0.0244	0.1572	0.0046	0.1617	0.2189	0.0065	0.0016	0.009	0.0054	0.0094	0.0027	0.0057	0.0125	0.1157	0.1894	0.0015	0.0017	0.0105	0.0145	0.0119	0.0079	0.0092	0.0078	0.0016
8	rs59658798	80385471	0.77	0.622422290089237	0.79	0.597486775499064	0.0755921790267823	0.182700060279102	0.0037	0.0017	0.0241	0.1566	0.0052	0.1599	0.2175	0.0068	0.0017	0.0089	0.0057	0.0097	0.0026	0.0059	0.0122	0.117	0.1893	0.0019	0.002	0.01	0.0147	0.0114	0.0082	0.0095	0.0081	0.0019
8	rs75579396	80396645	0.77	0.622422290089237	0.79	0.597486775499064	0.0810615666565446	0.210216168616924	0.0038	0.0017	0.0241	0.1561	0.0054	0.1591	0.2168	0.0068	0.0018	0.0089	0.0058	0.0099	0.0025	0.006	0.012	0.1174	0.1895	0.0021	0.0021	0.0101	0.0147	0.0113	0.0083	0.0097	0.0081	0.002
8	rs79588432	80463708	0.76	0.684441169424083	0.79	0.597486775499064	0.157048202246783	0.42476963174179	0.0042	0.0016	0.0241	0.1553	0.0058	0.158	0.2157	0.007	0.0019	0.0088	0.0059	0.0102	0.0025	0.0062	0.0118	0.1179	0.1898	0.0024	0.0022	0.0103	0.0148	0.0113	0.0082	0.0102	0.0083	0.0023
8	rs13249206	80473851	0.76	0.684441169424083	0.79	0.597486775499064	0.157828653392279	0.426346069351981	0.0042	0.0016	0.0241	0.1553	0.0058	0.158	0.2157	0.007	0.0019	0.0088	0.0059	0.0102	0.0025	0.0062	0.0118	0.1179	0.1898	0.0024	0.0022	0.0103	0.0148	0.0113	0.0082	0.0102	0.0083	0.0023
8	rs28392613	80475044	0.76	0.684441169424083	0.79	0.597486775499064	0.156912704117	0.431084790904882	0.0042	0.0016	0.0241	0.1553	0.0058	0.158	0.2157	0.007	0.0019	0.0088	0.006	0.0102	0.0025	0.0062	0.0118	0.118	0.1898	0.0024	0.0022	0.0103	0.0147	0.0112	0.0082	0.0102	0.0083	0.0023
8	rs17451385	80477397	0.77	0.622422290089237	0.79	0.597486775499064	0.157217671781513	0.467332980120543	0.0042	0.0016	0.0241	0.1552	0.0058	0.158	0.2156	0.007	0.0019	0.0088	0.006	0.0101	0.0024	0.0062	0.0118	0.1182	0.1898	0.0024	0.0022	0.0103	0.0147	0.0112	0.0082	0.0102	0.0083	0.0023
8	rs73690141	80479018	0.77	0.622422290089237	0.79	0.597486775499064	0.148285731074245	0.438351527967846	0.0041	0.0016	0.024	0.1551	0.0058	0.158	0.2158	0.0069	0.0019	0.0088	0.006	0.0101	0.0024	0.0062	0.0118	0.1184	0.1898	0.0024	0.0022	0.0103	0.0147	0.0112	0.0082	0.0101	0.0083	0.0023
8	rs77847087	80480553	0.77	0.622422290089237	0.79	0.597486775499064	0.138936556470444	0.368599807557686	0.0041	0.0016	0.024	0.1551	0.0058	0.158	0.2158	0.0069	0.0019	0.0088	0.006	0.0101	0.0024	0.0062	0.0118	0.1184	0.1898	0.0024	0.0022	0.0103	0.0147	0.0112	0.0082	0.0101	0.0083	0.0023
8	rs10504711	80488252	0.77	0.622422290089237	0.79	0.597486775499064	0.136991522727648	0.357285961179865	0.0041	0.0015	0.024	0.1552	0.0057	0.158	0.2155	0.0069	0.0019	0.0088	0.006	0.0101	0.0024	0.0063	0.0117	0.1186	0.1899	0.0024	0.0022	0.0104	0.0147	0.0111	0.0082	0.01	0.0083	0.0023
8	rs117376327	80493473	0.76	0.684441169424083	0.79	0.597486775499064	0.126170699649891	0.324813677246017	0.0042	0.0015	0.024	0.1552	0.0057	0.1579	0.2153	0.0069	0.0019	0.0088	0.006	0.0101	0.0024	0.0063	0.0117	0.1187	0.1898	0.0024	0.0022	0.0104	0.0147	0.0114	0.0082	0.01	0.0083	0.0023
8	rs62520520	80494038	0.76	0.684441169424083	0.79	0.597486775499064	0.123571351922198	0.322502909233952	0.0042	0.0015	0.024	0.1552	0.0057	0.1579	0.2153	0.0069	0.0019	0.0088	0.006	0.0101	0.0024	0.0063	0.0117	0.1187	0.1898	0.0024	0.0022	0.0104	0.0147	0.0114	0.0082	0.01	0.0083	0.0023
8	rs79692786	80503526	0.77	0.622422290089237	0.79	0.597486775499064	0.139630684104968	0.388187290811279	0.0042	0.0015	0.024	0.1558	0.0058	0.1575	0.2145	0.0069	0.002	0.0087	0.0059	0.0101	0.0024	0.0064	0.0117	0.1189	0.1899	0.0024	0.0022	0.0107	0.0148	0.0113	0.0081	0.0099	0.0083	0.0024
8	rs62520521	80515916	0.76	0.684441169424083	0.79	0.597486775499064	0.152280187325769	0.370115845543737	0.0042	0.0015	0.024	0.1561	0.0058	0.1572	0.214	0.007	0.002	0.0086	0.0059	0.01	0.0024	0.0064	0.0116	0.1191	0.1899	0.0024	0.0022	0.0109	0.0149	0.0113	0.008	0.0098	0.0084	0.0024
8	rs7821184	80535418	0.76	0.684441169424083	0.79	0.597486775499064	0.217843778514376	0.373786831923414	0.0044	0.0015	0.0241	0.1572	0.0059	0.1561	0.2122	0.0071	0.0023	0.0085	0.006	0.0099	0.0024	0.0066	0.0115	0.12	0.1898	0.0025	0.0023	0.0115	0.0151	0.0111	0.0078	0.0095	0.0086	0.0026
8	rs11988729	80539623	0.76	0.684441169424083	0.79	0.597486775499064	0.243762801394318	0.400926996813227	0.0044	0.0015	0.0241	0.1574	0.0059	0.1558	0.2117	0.0071	0.0023	0.0085	0.006	0.0098	0.0024	0.0067	0.0115	0.1202	0.1898	0.0026	0.0023	0.0117	0.0152	0.011	0.0077	0.0095	0.0086	0.0027
8	rs16907010	80544154	0.76	0.684441169424083	0.79	0.597486775499064	0.237410251410172	0.413518225962656	0.0044	0.0015	0.0242	0.1576	0.0059	0.1558	0.2116	0.0071	0.0023	0.0085	0.006	0.0098	0.0024	0.0067	0.0115	0.1203	0.1898	0.0026	0.002	0.0117	0.0152	0.011	0.0077	0.0095	0.0087	0.0027
8	rs113889867	80556500	0.76	0.684441169424083	0.79	0.597486775499064	0.279902729387825	0.337547162062978	0.0046	0.0015	0.0243	0.1569	0.006	0.1548	0.2099	0.0073	0.0024	0.0085	0.006	0.0104	0.0025	0.0069	0.0114	0.1208	0.1895	0.0027	0.002	0.0122	0.0156	0.011	0.0078	0.0097	0.0088	0.0028
8	rs7823452	80557004	0.76	0.684441169424083	0.79	0.597486775499064	0.275510252817657	0.344462301873044	0.0046	0.0015	0.0243	0.1569	0.006	0.1548	0.2098	0.0075	0.0024	0.0084	0.006	0.0102	0.0025	0.0069	0.0114	0.1209	0.1895	0.0027	0.002	0.0122	0.0156	0.011	0.0078	0.0097	0.0088	0.0028
8	rs2947537	80559219	0.76	0.684441169424083	0.79	0.597486775499064	0.261968530506889	0.264320271843822	0.0046	0.0015	0.0243	0.1569	0.0061	0.1546	0.2094	0.0076	0.0024	0.0084	0.006	0.0103	0.0025	0.0069	0.0113	0.1208	0.1896	0.0027	0.002	0.0123	0.0157	0.0109	0.0079	0.0097	0.0088	0.0028
8	rs62520526	80568229	0.76	0.684441169424083	0.79	0.597486775499064	0.353942085545529	0.298953907724961	0.0048	0.0015	0.0246	0.1571	0.0066	0.1529	0.2066	0.0082	0.0027	0.0083	0.0061	0.0111	0.0026	0.0074	0.0107	0.1202	0.1898	0.0028	0.0021	0.0129	0.0162	0.0108	0.0083	0.01	0.0089	0.003
8	rs58967841	80568300	0.76	0.684441169424083	0.8	0.544775224122235	0.370489248739692	0.335947685820049	0.0048	0.0015	0.0246	0.1571	0.0066	0.1529	0.2065	0.0082	0.0027	0.0083	0.0061	0.0112	0.0026	0.0074	0.0107	0.1202	0.1898	0.0028	0.0021	0.013	0.0162	0.0108	0.0083	0.01	0.0089	0.003
8	rs13256597	80568385	0.76	0.684441169424083	0.8	0.544775224122235	0.368752040313848	0.330183462467685	0.0048	0.0016	0.0246	0.157	0.0066	0.1529	0.2065	0.0082	0.0027	0.0082	0.0061	0.0112	0.0027	0.0074	0.0107	0.1202	0.1898	0.0028	0.0021	0.013	0.0162	0.0108	0.0083	0.01	0.0089	0.003
8	rs3793382	80569874	0.76	0.684441169424083	0.81	0.49521423796015	0.327297250049592	0.267299410769223	0.0048	0.0016	0.0244	0.157	0.0066	0.1527	0.2064	0.0083	0.0028	0.0082	0.0061	0.0113	0.0027	0.0073	0.0106	0.1202	0.1897	0.0028	0.0021	0.0131	0.0163	0.0109	0.0083	0.0101	0.0089	0.0028
8	rs4739651	80572425	0.76	0.684441169424083	0.81	0.49521423796015	0.327705243956836	0.289850242052787	0.0048	0.0018	0.0245	0.1571	0.0067	0.1521	0.2057	0.0084	0.003	0.0082	0.0062	0.0114	0.0027	0.0074	0.0106	0.1197	0.1896	0.0028	0.0024	0.0132	0.0164	0.011	0.0084	0.0101	0.009	0.0029
8	rs117737091	80588900	0.76	0.684441169424083	0.81	0.49521423796015	0.21329052261302	0.298953907724961	0.0047	0.0022	0.0245	0.1576	0.0066	0.1521	0.2065	0.009	0.003	0.0081	0.0063	0.0114	0.0029	0.0073	0.0104	0.1192	0.1867	0.0029	0.0029	0.0136	0.0165	0.0109	0.0082	0.0105	0.009	0.003
8	rs4739907	80589219	0.76	0.684441169424083	0.81	0.49521423796015	0.223362323524933	0.328227830612835	0.0047	0.0022	0.0245	0.1576	0.0066	0.1521	0.2065	0.009	0.003	0.0081	0.0063	0.0114	0.0029	0.0073	0.0104	0.1192	0.1867	0.0029	0.0029	0.0136	0.0165	0.0109	0.0082	0.0105	0.009	0.003
8	rs17525763	80590588	0.76	0.684441169424083	0.81	0.49521423796015	0.212886607546611	0.27990073074286	0.0047	0.0022	0.0246	0.1577	0.0067	0.1521	0.2065	0.009	0.003	0.0081	0.0063	0.0114	0.0028	0.0073	0.0105	0.1192	0.1866	0.0029	0.0029	0.0136	0.0165	0.0109	0.0082	0.0105	0.009	0.003
8	rs76438369	80596892	0.76	0.684441169424083	0.81	0.49521423796015	0.186394219633862	0.266955133940926	0.0047	0.0022	0.0246	0.1581	0.0067	0.152	0.2064	0.0091	0.0031	0.0081	0.0063	0.0113	0.0028	0.0073	0.0106	0.1192	0.186	0.0029	0.0029	0.0136	0.0165	0.0108	0.0083	0.0105	0.0089	0.003
8	rs2467753	80597253	0.76	0.684441169424083	0.8	0.544775224122235	0.18962943151274	0.295160234647221	0.0047	0.0022	0.0246	0.1581	0.0067	0.1519	0.2064	0.0091	0.0031	0.0081	0.0063	0.0113	0.0028	0.0073	0.0107	0.1192	0.1859	0.0029	0.0029	0.0136	0.0165	0.0108	0.0083	0.0106	0.0089	0.003
8	rs77690344	80597409	0.76	0.684441169424083	0.8	0.544775224122235	0.18426754366976	0.255898553140509	0.0047	0.0022	0.0246	0.1581	0.0067	0.1518	0.2063	0.0091	0.0031	0.0082	0.0063	0.0114	0.0028	0.0074	0.0107	0.1191	0.1859	0.0029	0.0029	0.0136	0.0165	0.0108	0.0083	0.0106	0.009	0.003
8	rs2467754	80597708	0.76	0.684441169424083	0.8	0.544775224122235	0.172946963083659	0.22831455349627	0.0047	0.0022	0.0246	0.1581	0.0067	0.1519	0.2062	0.0091	0.0031	0.0082	0.0063	0.0113	0.0028	0.0074	0.0107	0.1192	0.1858	0.0029	0.0029	0.0136	0.0165	0.0108	0.0083	0.0106	0.009	0.003
8	rs78799958	80605136	0.75	0.750298972197586	0.8	0.544775224122235	0.280560125163218	0.227987104214197	0.005	0.0021	0.0252	0.1597	0.0064	0.153	0.2011	0.0099	0.0032	0.0088	0.0067	0.01	0.0026	0.0071	0.0104	0.1207	0.1849	0.0028	0.0029	0.0144	0.0173	0.0105	0.0089	0.0101	0.009	0.0032
8	rs13264714	80605599	0.75	0.750298972197586	0.8	0.544775224122235	0.290137505363482	0.256464889347854	0.005	0.0021	0.0252	0.1597	0.0064	0.153	0.2011	0.0099	0.0032	0.0088	0.0067	0.01	0.0026	0.0071	0.0104	0.1207	0.1849	0.0028	0.0029	0.0144	0.0173	0.0105	0.0089	0.0101	0.009	0.0032
8	rs1947062	80610507	0.75	0.750298972197586	0.8	0.544775224122235	0.299351408123875	0.260098735734669	0.005	0.0021	0.0251	0.1599	0.0063	0.153	0.201	0.0099	0.0032	0.0088	0.0068	0.01	0.0026	0.0072	0.0103	0.1206	0.1849	0.0027	0.0029	0.0144	0.0174	0.0104	0.009	0.0101	0.0089	0.0032
8	rs2467804	80627058	0.75	0.750298972197586	0.8	0.544775224122235	0.299643333045352	0.273982392761181	0.0049	0.0021	0.025	0.1597	0.0064	0.1527	0.201	0.0099	0.0033	0.0091	0.0069	0.0099	0.0025	0.0072	0.0103	0.1209	0.1845	0.0027	0.0029	0.0144	0.0176	0.0105	0.0092	0.0101	0.009	0.0032
8	rs16907106	80627249	0.75	0.750298972197586	0.8	0.544775224122235	0.294363601241434	0.271787515114599	0.0049	0.0021	0.025	0.1596	0.0064	0.153	0.201	0.0099	0.0033	0.0091	0.0069	0.0099	0.0025	0.0072	0.0103	0.1208	0.1845	0.0027	0.0029	0.0144	0.0176	0.0105	0.0092	0.0101	0.009	0.0032
8	rs116904889	80628748	0.75	0.750298972197586	0.8	0.544775224122235	0.287750840049848	0.23842971495909	0.0049	0.0021	0.025	0.1596	0.0064	0.1529	0.201	0.0099	0.0033	0.0091	0.0069	0.0099	0.0025	0.0072	0.0103	0.1208	0.1845	0.0027	0.0029	0.0144	0.0176	0.0105	0.0092	0.0101	0.009	0.0032
8	rs2440650	80637159	0.75	0.750298972197586	0.8	0.544775224122235	0.354792124489454	0.299191496639808	0.0052	0.0021	0.0253	0.1591	0.0065	0.152	0.2012	0.01	0.0033	0.0095	0.007	0.0102	0.0024	0.0073	0.0103	0.1207	0.1835	0.0026	0.0028	0.0145	0.0178	0.0107	0.0095	0.0103	0.0091	0.0031
8	rs112424435	80638142	0.75	0.750298972197586	0.8	0.544775224122235	0.350024316589346	0.295041918170026	0.0052	0.0021	0.0253	0.1591	0.0065	0.1521	0.2012	0.01	0.0033	0.0095	0.007	0.0102	0.0024	0.0073	0.0103	0.1207	0.1835	0.0026	0.0028	0.0145	0.0177	0.0106	0.0095	0.0103	0.0091	0.0031
8	rs11997947	80638724	0.75	0.750298972197586	0.8	0.544775224122235	0.337524823770349	0.291616992549309	0.0051	0.0021	0.0252	0.1591	0.0065	0.1521	0.2013	0.01	0.0033	0.0095	0.007	0.0101	0.0024	0.0073	0.0103	0.1207	0.1836	0.0026	0.0028	0.0145	0.0177	0.0106	0.0095	0.0103	0.0092	0.0031
8	rs2979710	80652442	0.75	0.750298972197586	0.8	0.544775224122235	0.309410990111473	0.233794382761403	0.0052	0.0021	0.0249	0.1589	0.0066	0.1527	0.2012	0.0099	0.0033	0.0095	0.007	0.0101	0.0024	0.0073	0.0104	0.1211	0.1833	0.0026	0.0028	0.0144	0.0176	0.0105	0.0096	0.0102	0.0092	0.0031
8	rs2467775	80661452	0.74	0.820062814253923	0.8	0.544775224122235	0.178409364829227	0.800249943806615	0.0047	0.0023	0.0214	0.1657	0.0072	0.1567	0.197	0.0118	0.0025	0.0103	0.0075	0.0084	0.0022	0.008	0.0086	0.1228	0.1783	0.0022	0.0023	0.0156	0.0193	0.009	0.0104	0.009	0.0104	0.0024
8	rs7001073	80662086	0.74	0.820062814253923	0.8	0.544775224122235	0.178081033205242	0.850281964890229	0.0047	0.0024	0.0213	0.1659	0.0072	0.1569	0.1975	0.0118	0.0024	0.0103	0.0075	0.0084	0.0021	0.0079	0.0084	0.1228	0.1781	0.0022	0.0022	0.0156	0.0193	0.009	0.0104	0.0089	0.0103	0.0024
8	rs6473176	80664160	0.74	0.820062814253923	0.8	0.544775224122235	0.177025454090612	0.851986371388821	0.0047	0.0025	0.0213	0.1661	0.0071	0.1571	0.1975	0.0118	0.0024	0.0103	0.0074	0.0083	0.0021	0.0079	0.0083	0.1229	0.178	0.0021	0.0022	0.0157	0.0193	0.0089	0.0104	0.0088	0.0103	0.0024
8	rs79723049	80678062	0.73	0.893795165105119	0.8	0.544775224122235	0.242893074592581	0.795969626999015	0.0046	0.003	0.021	0.1676	0.0063	0.1589	0.1975	0.0119	0.0025	0.0105	0.0074	0.0081	0.002	0.0078	0.0076	0.1231	0.1767	0.0021	0.0023	0.0158	0.0191	0.0087	0.0105	0.0084	0.0103	0.0022
8	rs2440624	80678427	0.73	0.893795165105119	0.8	0.544775224122235	0.245463688037318	0.789253317016816	0.0046	0.003	0.021	0.1677	0.0063	0.159	0.1976	0.0119	0.0025	0.0105	0.0074	0.0081	0.002	0.0078	0.0076	0.1231	0.1767	0.0021	0.0023	0.0158	0.0191	0.0087	0.0105	0.0084	0.0103	0.0022
8	rs77990110	80683826	0.73	0.893795165105119	0.8	0.544775224122235	0.260747581797957	0.758879848247033	0.0046	0.0031	0.0206	0.1681	0.0062	0.1599	0.1976	0.0118	0.0025	0.0104	0.0075	0.0079	0.0019	0.0078	0.0074	0.1231	0.1764	0.0021	0.0023	0.0157	0.0191	0.0085	0.0106	0.0083	0.0103	0.0022
8	rs2956252	80684881	0.73	0.893795165105119	0.8	0.544775224122235	0.266426162820565	0.743941234512503	0.0046	0.0031	0.0206	0.1681	0.0062	0.1599	0.1973	0.0117	0.0025	0.0104	0.0076	0.0079	0.0019	0.0077	0.0074	0.1231	0.1768	0.0021	0.0023	0.0157	0.0191	0.0085	0.0107	0.0083	0.0103	0.0021
8	rs78051831	80687280	0.73	0.893795165105119	0.8	0.544775224122235	0.259259523409384	0.779201744822708	0.0046	0.0031	0.0207	0.1682	0.0063	0.1601	0.1974	0.0118	0.0025	0.0104	0.0076	0.008	0.0019	0.0076	0.0074	0.123	0.1765	0.002	0.0023	0.0157	0.0192	0.0085	0.0108	0.0083	0.0103	0.0021
8	rs72684749	80689967	0.73	0.893795165105119	0.8	0.544775224122235	0.244590626189495	0.713664701455972	0.0046	0.0031	0.0207	0.1682	0.0063	0.16	0.1975	0.0119	0.0024	0.0104	0.0075	0.008	0.0019	0.0076	0.0074	0.1229	0.1763	0.002	0.0023	0.0157	0.0192	0.0084	0.0108	0.0083	0.0103	0.0021
8	rs61494295	80693703	0.72	0.971554139537083	0.8	0.544775224122235	0.231869466577999	0.698780506573923	0.0045	0.0031	0.021	0.1684	0.0064	0.1592	0.1986	0.0125	0.0023	0.0102	0.0076	0.0081	0.0018	0.0078	0.0077	0.1224	0.1751	0.0021	0.0023	0.0156	0.0194	0.0084	0.011	0.0084	0.0103	0.0019
8	rs2467797	80710104	0.72	0.971554139537083	0.79	0.597486775499064	0.233609123790209	0.769026294936894	0.0043	0.0034	0.0209	0.1689	0.0062	0.1588	0.1995	0.0126	0.0019	0.0103	0.0075	0.008	0.0018	0.0079	0.0082	0.1239	0.1735	0.0021	0.0023	0.0152	0.0191	0.008	0.0112	0.0085	0.0103	0.0017
8	rs62514916	80712059	0.72	0.971554139537083	0.79	0.597486775499064	0.215885772820807	0.81480858684467	0.0042	0.0034	0.0207	0.1689	0.0062	0.1588	0.1996	0.0126	0.0019	0.0105	0.0075	0.008	0.0019	0.0079	0.0083	0.124	0.1734	0.0021	0.0023	0.0152	0.0191	0.008	0.0112	0.0083	0.0103	0.0017
8	rs2278667	80714935	0.72	0.971554139537083	0.79	0.597486775499064	0.199254261692034	0.762056934347811	0.0042	0.0035	0.0207	0.1692	0.0063	0.159	0.1995	0.0126	0.0019	0.0105	0.0076	0.008	0.0019	0.0079	0.0083	0.1241	0.173	0.0021	0.0023	0.0151	0.0191	0.0079	0.0111	0.0084	0.0103	0.0017
8	rs3851538	80729911	0.72	0.971554139537083	0.79	0.597486775499064	0.141247769587028	0.68189906071349	0.004	0.0033	0.0208	0.1708	0.0063	0.1595	0.201	0.0127	0.0018	0.0102	0.0075	0.0082	0.0018	0.0081	0.0083	0.1244	0.1707	0.0021	0.0019	0.0149	0.019	0.0074	0.0109	0.0085	0.0103	0.0016
8	rs10110615	80733696	0.72	0.971554139537083	0.79	0.597486775499064	0.139094130810682	0.678062028939665	0.004	0.0033	0.0207	0.1706	0.0063	0.1596	0.2007	0.0127	0.0017	0.0102	0.0075	0.0082	0.0018	0.0081	0.0085	0.1245	0.1708	0.0022	0.0019	0.0149	0.019	0.0074	0.0109	0.0085	0.0103	0.0016
8	rs4740005	80738751	0.72	0.971554139537083	0.79	0.597486775499064	0.13630530185783	0.685740995702516	0.004	0.0033	0.0207	0.1708	0.0063	0.1597	0.2009	0.0127	0.0017	0.0101	0.0075	0.0079	0.0018	0.0081	0.0085	0.1246	0.1708	0.0022	0.0019	0.0149	0.0189	0.0074	0.0109	0.0085	0.0103	0.0015
8	rs2467769	80739345	0.72	0.971554139537083	0.79	0.597486775499064	0.133889005879098	0.678652021331448	0.004	0.0033	0.0207	0.1708	0.0064	0.1598	0.201	0.0127	0.0017	0.0101	0.0075	0.0079	0.0018	0.0081	0.0084	0.1245	0.1709	0.0022	0.0018	0.0149	0.0189	0.0074	0.0109	0.0085	0.0103	0.0015
8	rs72684770	80741068	0.72	0.971554139537083	0.79	0.597486775499064	0.120628511472579	0.646086513289533	0.0039	0.0032	0.0208	0.1709	0.0062	0.1599	0.2014	0.0127	0.0017	0.0104	0.0076	0.0079	0.0019	0.008	0.0083	0.1243	0.1707	0.0022	0.0017	0.0149	0.0189	0.0074	0.0109	0.0085	0.0101	0.0015
8	rs34315280	80742994	0.72	0.971554139537083	0.79	0.597486775499064	0.102169418619725	0.597805725299287	0.0038	0.0031	0.0207	0.1711	0.0063	0.1598	0.202	0.0128	0.0017	0.0104	0.0077	0.0081	0.0018	0.0077	0.0082	0.1244	0.1707	0.0021	0.0016	0.0149	0.0191	0.0072	0.011	0.0083	0.0099	0.0015
8	rs12678858	80743773	0.72	0.971554139537083	0.79	0.597486775499064	0.0986575556156203	0.62443929620335	0.0038	0.003	0.0207	0.1711	0.0064	0.1597	0.2021	0.0129	0.0017	0.0103	0.0077	0.0083	0.0018	0.0077	0.0081	0.1243	0.1707	0.0021	0.0016	0.015	0.0191	0.0072	0.011	0.0083	0.0099	0.0015
8	rs12677232	80744651	0.72	0.971554139537083	0.79	0.597486775499064	0.099682489106976	0.648275234804357	0.0037	0.0031	0.0208	0.1711	0.0064	0.1597	0.2022	0.0129	0.0017	0.0104	0.0078	0.0084	0.0018	0.0077	0.0081	0.1241	0.1705	0.0021	0.0015	0.0151	0.0192	0.0072	0.011	0.0083	0.0098	0.0015
8	rs2467762	80746904	0.72	0.971554139537083	0.8	0.544775224122235	0.109397056243604	0.63880320129499	0.0037	0.0031	0.0209	0.1712	0.0064	0.1593	0.2023	0.013	0.0016	0.0103	0.0079	0.0084	0.0018	0.0077	0.0082	0.1243	0.1702	0.0021	0.0015	0.0153	0.0193	0.0072	0.0111	0.0083	0.0098	0.0015
8	rs7000360	80751735	0.72	0.971554139537083	0.8	0.544775224122235	0.10926092358617	0.616636853722465	0.0037	0.0031	0.0209	0.1712	0.0064	0.159	0.2022	0.0131	0.0015	0.0103	0.0079	0.0085	0.0018	0.0077	0.0082	0.1243	0.1702	0.0021	0.0014	0.0153	0.0193	0.0073	0.0111	0.0082	0.0098	0.0014
8	rs921550	80763901	0.72	0.971554139537083	0.8	0.544775224122235	0.10131021815133	0.60253635710677	0.0035	0.0029	0.0206	0.1715	0.0063	0.1595	0.2015	0.0134	0.0015	0.0102	0.0079	0.0082	0.0018	0.0078	0.0083	0.124	0.1705	0.0021	0.0012	0.0155	0.0199	0.0074	0.0111	0.0079	0.0098	0.0014
8	rs73693536	80766204	0.73	0.893795165105119	0.8	0.544775224122235	0.142395950911372	0.579541575033783	0.0035	0.0026	0.0206	0.1718	0.0062	0.1593	0.2011	0.014	0.0015	0.01	0.0079	0.0084	0.0019	0.0079	0.0085	0.1233	0.1709	0.002	9e-04	0.0158	0.0203	0.0075	0.0112	0.0074	0.0098	0.0014
8	rs390691	80766354	0.73	0.893795165105119	0.8	0.544775224122235	0.143164491282095	0.574287628868189	0.0035	0.0026	0.0205	0.1718	0.0061	0.1594	0.2011	0.0141	0.0015	0.0099	0.0079	0.0084	0.0019	0.0079	0.0085	0.1231	0.1709	0.002	9e-04	0.0159	0.0205	0.0075	0.0112	0.0074	0.0098	0.0014
8	rs13267545	80769781	0.74	0.820062814253923	0.8	0.544775224122235	0.162628371723545	0.595944588185918	0.0036	0.0028	0.0202	0.1706	0.0062	0.16	0.2007	0.0151	0.0013	0.0098	0.0083	0.0089	0.0018	0.0076	0.0093	0.1224	0.1679	0.0017	8e-04	0.0174	0.0217	0.0078	0.0113	0.0077	0.0093	0.0014
8	rs78719533	80769811	0.74	0.820062814253923	0.82	0.448736318624531	0.16238638009068	0.556202062872959	0.0036	0.0028	0.0202	0.1706	0.0062	0.1599	0.2006	0.0151	0.0013	0.0098	0.0083	0.0089	0.0018	0.0076	0.0093	0.1223	0.1679	0.0017	8e-04	0.0174	0.0217	0.0078	0.0113	0.0077	0.0093	0.0014
8	rs12676797	80771968	0.75	0.750298972197586	0.83	0.405269641990714	0.14115233849366	0.542871462315135	0.0033	0.003	0.0203	0.1687	0.0068	0.1596	0.1993	0.0165	0.0011	0.0095	0.0082	0.0092	0.0016	0.0079	0.0108	0.1204	0.1666	0.0017	6e-04	0.0181	0.0227	0.0085	0.0115	0.0081	0.0092	0.0018
8	rs77975479	80772187	0.75	0.750298972197586	0.84	0.364737902801441	0.144579897037663	0.531568888914289	0.0033	0.003	0.0203	0.1686	0.0067	0.1597	0.1993	0.0165	0.0011	0.0095	0.0082	0.0092	0.0016	0.0079	0.0109	0.1204	0.1665	0.0017	6e-04	0.0182	0.0228	0.0086	0.0115	0.0081	0.0092	0.0018
8	rs4740030	80775108	0.75	0.750298972197586	0.84	0.364737902801441	0.161765085584022	0.517697429992464	0.0034	0.0028	0.0202	0.1662	0.0065	0.1606	0.1983	0.0172	9e-04	0.0093	0.0079	0.0093	0.0013	0.0086	0.0121	0.1208	0.1643	0.0014	6e-04	0.0191	0.0235	0.0097	0.0113	0.0088	0.0092	0.0019
8	rs72684782	80775289	0.75	0.750298972197586	0.84	0.364737902801441	0.17826339649829	0.524344261703423	0.0034	0.0028	0.0201	0.1663	0.0065	0.1609	0.1984	0.0173	9e-04	0.0093	0.0079	0.0093	0.0013	0.0086	0.0122	0.1206	0.1641	0.0014	6e-04	0.0192	0.0232	0.0097	0.0113	0.0088	0.0092	0.002
8	rs118133222	80781094	0.75	0.750298972197586	0.83	0.405269641990714	0.223735738330002	0.49638112222445	0.0035	0.0025	0.0202	0.1652	0.0065	0.1628	0.1987	0.0176	9e-04	0.009	0.0074	0.0093	0.0011	0.0087	0.0128	0.1204	0.1626	0.0013	6e-04	0.0198	0.0232	0.0098	0.0113	0.0091	0.0091	0.0018
8	rs6473185	80782703	0.75	0.750298972197586	0.83	0.405269641990714	0.235185245173229	0.50941902923141	0.0035	0.0025	0.0202	0.1651	0.0065	0.1631	0.1988	0.0177	9e-04	0.009	0.0074	0.0093	0.0011	0.0087	0.0129	0.1203	0.1624	0.0013	6e-04	0.0198	0.0232	0.0098	0.0113	0.0091	0.0091	0.0018
8	rs7814833	80789240	0.74	0.820062814253923	0.83	0.405269641990714	0.259124475202511	0.529760417885937	0.0035	0.0025	0.0204	0.1645	0.0065	0.1638	0.1987	0.0178	8e-04	0.0091	0.0073	0.0094	0.0011	0.0089	0.0133	0.1201	0.1614	0.0013	6e-04	0.0201	0.0232	0.0099	0.0112	0.0093	0.0091	0.0017
8	rs79026823	80790411	0.74	0.820062814253923	0.84	0.364737902801441	0.25661060943555	0.530455801691143	0.0034	0.0025	0.0204	0.1645	0.0065	0.1638	0.1986	0.0178	8e-04	0.0091	0.0073	0.0094	0.0011	0.0089	0.0133	0.12	0.1613	0.0013	6e-04	0.0201	0.0232	0.0099	0.0112	0.0093	0.0091	0.0017
8	rs7832077	80795685	0.75	0.750298972197586	0.85	0.32706018639722	0.251667263850432	0.565933794645228	0.0034	0.0025	0.0204	0.1643	0.0065	0.1641	0.1986	0.0178	8e-04	0.0092	0.0072	0.0095	0.0011	0.0089	0.0134	0.1197	0.1612	0.0013	6e-04	0.0202	0.0232	0.0099	0.0112	0.0094	0.0091	0.0017
8	rs114990161	80798325	0.75	0.750298972197586	0.85	0.32706018639722	0.255984230086723	0.545671271727352	0.0034	0.0025	0.0204	0.1649	0.0065	0.1636	0.1986	0.0178	8e-04	0.0092	0.0072	0.0095	0.0011	0.0089	0.0134	0.1198	0.1606	0.0013	6e-04	0.0203	0.0233	0.01	0.0113	0.0095	0.0091	0.0017
8	rs7825524	80799543	0.74	0.820062814253923	0.84	0.364737902801441	0.261289842818873	0.552264777328963	0.0034	0.0025	0.0204	0.1653	0.0065	0.1633	0.1986	0.0178	8e-04	0.0092	0.0072	0.0095	0.0011	0.0089	0.0133	0.1198	0.1604	0.0013	6e-04	0.0203	0.0233	0.01	0.0113	0.0095	0.0091	0.0017
8	rs17457208	80822204	0.74	0.820062814253923	0.84	0.364737902801441	0.227321473369545	0.530873141200449	0.0034	0.0024	0.0201	0.1642	0.0067	0.1623	0.1981	0.0177	8e-04	0.0094	0.0071	0.0095	0.0011	0.0089	0.014	0.1203	0.1598	0.0013	6e-04	0.0208	0.0241	0.0104	0.0114	0.01	0.0091	0.0018
8	rs73693588	80823656	0.74	0.820062814253923	0.84	0.364737902801441	0.227572826268387	0.536863975010518	0.0034	0.0024	0.02	0.1641	0.0067	0.1623	0.1981	0.0176	8e-04	0.0094	0.0071	0.0095	0.0011	0.0089	0.014	0.1203	0.1598	0.0013	6e-04	0.0208	0.0241	0.0104	0.0114	0.01	0.0091	0.0018
8	rs17457277	80825924	0.74	0.820062814253923	0.84	0.364737902801441	0.216048561307619	0.515486566107607	0.0035	0.0024	0.0198	0.164	0.0067	0.1619	0.198	0.0177	8e-04	0.0095	0.0072	0.0097	0.0011	0.0089	0.014	0.1203	0.1597	0.0013	6e-04	0.0208	0.024	0.0106	0.0114	0.0104	0.0089	0.0018
8	rs117239189	80829042	0.74	0.820062814253923	0.84	0.364737902801441	0.212200940087934	0.530316706720238	0.0035	0.0024	0.0198	0.1637	0.0068	0.1617	0.1978	0.0177	8e-04	0.0096	0.0072	0.0097	0.0011	0.0088	0.0141	0.1204	0.1594	0.0013	6e-04	0.0209	0.0242	0.0107	0.0116	0.0106	0.0088	0.0018
8	rs12547321	80830034	0.74	0.820062814253923	0.84	0.364737902801441	0.213492641597977	0.533936128374853	0.0035	0.0024	0.0198	0.1636	0.0068	0.1616	0.1977	0.0177	8e-04	0.0096	0.0072	0.0098	0.0011	0.0089	0.0142	0.1204	0.1593	0.0013	6e-04	0.021	0.0243	0.0108	0.0116	0.0106	0.0088	0.0018
8	rs74905804	80839486	0.74	0.820062814253923	0.84	0.364737902801441	0.217516755830274	0.574145791190466	0.0035	0.0024	0.0199	0.1623	0.0074	0.1615	0.1971	0.0182	8e-04	0.0094	0.0071	0.01	0.0011	0.009	0.0146	0.1198	0.1586	0.0013	6e-04	0.0214	0.0248	0.0111	0.0114	0.0109	0.0088	0.0019
8	rs9298332	80845186	0.74	0.820062814253923	0.84	0.364737902801441	0.23625351366014	0.604689575362961	0.0035	0.0025	0.0199	0.1617	0.0077	0.1614	0.1969	0.0185	8e-04	0.0094	0.0071	0.0102	0.0011	0.0091	0.0147	0.1194	0.1583	0.0014	6e-04	0.0217	0.0251	0.0113	0.0114	0.0111	0.0088	0.0019
8	rs7008017	80849850	0.74	0.820062814253923	0.84	0.364737902801441	0.236638745900416	0.598665178690233	0.0034	0.0024	0.0197	0.1616	0.0078	0.1622	0.1963	0.0184	8e-04	0.0096	0.007	0.0102	0.001	0.009	0.0149	0.1194	0.158	0.0013	6e-04	0.0217	0.0254	0.0114	0.0113	0.011	0.009	0.0019
8	rs66822196	80850328	0.74	0.820062814253923	0.84	0.364737902801441	0.236981465885763	0.602105932812419	0.0034	0.0024	0.0197	0.1616	0.0078	0.1623	0.1963	0.0184	8e-04	0.0096	0.0069	0.0101	0.001	0.009	0.0149	0.1194	0.158	0.0013	6e-04	0.0217	0.0254	0.0114	0.0113	0.011	0.009	0.0019
8	rs2123269	80856693	0.74	0.820062814253923	0.84	0.364737902801441	0.248973027932761	0.61202412333014	0.0034	0.0024	0.0196	0.1615	0.0078	0.1626	0.1961	0.0184	7e-04	0.0097	0.0069	0.0101	0.001	0.009	0.0149	0.1194	0.1579	0.0013	6e-04	0.0218	0.0255	0.0114	0.0112	0.011	0.009	0.0019
8	rs77459362	80857519	0.74	0.820062814253923	0.84	0.364737902801441	0.251711563950364	0.634006759949058	0.0034	0.0024	0.0195	0.1614	0.0078	0.1626	0.196	0.0184	7e-04	0.0097	0.0069	0.0101	0.001	0.009	0.0149	0.1194	0.1579	0.0013	5e-04	0.0218	0.0255	0.0114	0.0112	0.011	0.0093	0.0019
8	rs74673629	80904999	0.74	0.820062814253923	0.84	0.364737902801441	0.175250137669771	0.70621383373632	0.0031	0.0024	0.0197	0.1598	0.0078	0.1634	0.195	0.0185	7e-04	0.0098	0.0069	0.0101	9e-04	0.0089	0.0151	0.1196	0.1595	0.0013	5e-04	0.0221	0.0258	0.0118	0.0112	0.0109	0.0093	0.0012
8	rs7014295	80909229	0.74	0.820062814253923	0.83	0.405269641990714	0.175756313498101	0.707255903308273	0.0031	0.0024	0.0197	0.1597	0.0078	0.1634	0.195	0.0185	7e-04	0.0098	0.0069	0.0101	9e-04	0.0089	0.0151	0.1196	0.1596	0.0013	5e-04	0.0221	0.0258	0.0119	0.0112	0.0109	0.0093	0.0012
8	rs78005829	80914965	0.74	0.820062814253923	0.83	0.405269641990714	0.174420399492678	0.704130726449171	0.0031	0.0024	0.0198	0.1597	0.0078	0.1634	0.195	0.0185	7e-04	0.0098	0.0069	0.0101	9e-04	0.0089	0.0151	0.1196	0.1596	0.0013	5e-04	0.0221	0.0258	0.0119	0.0112	0.0109	0.0093	0.0012
8	rs72683999	80927470	0.74	0.820062814253923	0.83	0.405269641990714	0.175864889804398	0.710086107020422	0.0031	0.0024	0.0198	0.1597	0.0078	0.1634	0.1949	0.0185	7e-04	0.0099	0.0069	0.0101	8e-04	0.0088	0.0151	0.1196	0.1597	0.0013	5e-04	0.0221	0.0258	0.0119	0.0111	0.0109	0.0093	0.0012
8	rs6988243	80936067	0.74	0.820062814253923	0.83	0.405269641990714	0.186693822817562	0.709639064993121	0.003	0.0024	0.0199	0.1595	0.0077	0.1636	0.1948	0.0185	6e-04	0.0099	0.0068	0.0101	8e-04	0.0086	0.0151	0.1197	0.16	0.0013	4e-04	0.0222	0.0257	0.012	0.0111	0.0109	0.0092	0.0012
8	rs75680975	80936542	0.74	0.820062814253923	0.83	0.405269641990714	0.187707023162994	0.709490064949739	0.003	0.0024	0.0199	0.1595	0.0077	0.1636	0.1948	0.0186	6e-04	0.0099	0.0068	0.0101	8e-04	0.0086	0.0152	0.1197	0.16	0.0013	4e-04	0.0222	0.0257	0.012	0.0111	0.0109	0.0092	0.0012
8	rs12156383	80939650	0.74	0.820062814253923	0.83	0.405269641990714	0.189025114428486	0.713963098523175	0.003	0.0024	0.0199	0.1595	0.0077	0.1636	0.1948	0.0186	6e-04	0.0099	0.0068	0.0101	8e-04	0.0085	0.0152	0.1197	0.1601	0.0013	4e-04	0.0223	0.0257	0.012	0.0111	0.0109	0.0092	0.0011
8	rs77565772	80955284	0.74	0.820062814253923	0.82	0.448736318624531	0.192438770565446	0.704576990621602	0.003	0.0024	0.02	0.1594	0.0077	0.1636	0.1947	0.0186	6e-04	0.0099	0.0068	0.0101	8e-04	0.0085	0.0152	0.1197	0.1602	0.0013	4e-04	0.0223	0.0257	0.012	0.0111	0.011	0.0092	0.0011
8	rs117512671	80963270	0.74	0.820062814253923	0.82	0.448736318624531	0.217026738069957	0.701305858781661	0.003	0.0024	0.0203	0.159	0.0076	0.163	0.1945	0.0187	6e-04	0.0101	0.0068	0.01	8e-04	0.0085	0.0153	0.1198	0.1608	0.0013	4e-04	0.0225	0.0256	0.0122	0.0111	0.011	0.0092	0.0011
8	rs55918439	80967345	0.74	0.820062814253923	0.82	0.448736318624531	0.238226123936976	0.709788072020296	0.003	0.0023	0.0204	0.1587	0.0075	0.1627	0.1944	0.0187	6e-04	0.0101	0.0068	0.0099	8e-04	0.0085	0.0154	0.1198	0.161	0.0012	4e-04	0.0227	0.0255	0.0123	0.0111	0.011	0.0091	0.001
8	rs35099105	80976814	0.74	0.820062814253923	0.81	0.49521423796015	0.299254133387166	0.726370937834174	0.0032	0.0024	0.0205	0.1583	0.0075	0.1627	0.1937	0.0186	6e-04	0.0104	0.0068	0.0096	8e-04	0.0084	0.0156	0.1195	0.1617	0.0012	4e-04	0.0229	0.0254	0.0123	0.0113	0.011	0.0091	0.0011
8	rs67179492	80979571	0.74	0.820062814253923	0.81	0.49521423796015	0.33339353434888	0.698038145406525	0.0033	0.0024	0.0205	0.1582	0.0075	0.1627	0.1934	0.0186	6e-04	0.0105	0.0069	0.0095	9e-04	0.0084	0.0157	0.1194	0.162	0.0012	5e-04	0.023	0.0254	0.0123	0.0113	0.0109	0.0091	0.0011
8	rs16907431	80980045	0.74	0.820062814253923	0.82	0.448736318624531	0.337887570016311	0.702940998340977	0.0033	0.0024	0.0205	0.1581	0.0075	0.1627	0.1933	0.0186	6e-04	0.0105	0.0069	0.0094	9e-04	0.0084	0.0157	0.1193	0.1621	0.0012	5e-04	0.0231	0.0254	0.0123	0.0113	0.0109	0.0091	0.0011
8	rs11984461	80980662	0.74	0.820062814253923	0.82	0.448736318624531	0.342099772784248	0.71829297141141	0.0033	0.0024	0.0206	0.1581	0.0075	0.1627	0.1932	0.0186	6e-04	0.0105	0.0069	0.0094	9e-04	0.0084	0.0157	0.1193	0.1621	0.0012	5e-04	0.0231	0.0254	0.0123	0.0114	0.0109	0.0091	0.0011
8	rs1025187	80981317	0.74	0.820062814253923	0.82	0.448736318624531	0.327042388688088	0.720833874072208	0.0033	0.0024	0.0204	0.1579	0.0075	0.1626	0.1931	0.0185	6e-04	0.0107	0.0069	0.0094	9e-04	0.0083	0.0157	0.1196	0.1621	0.0012	5e-04	0.0232	0.0255	0.0125	0.0113	0.011	0.0091	0.0011
8	rs72686012	80983890	0.74	0.820062814253923	0.82	0.448736318624531	0.333496494025403	0.727269722868227	0.0033	0.0024	0.0204	0.1579	0.0075	0.1628	0.193	0.0185	6e-04	0.0108	0.0069	0.0093	9e-04	0.0082	0.0156	0.1194	0.162	0.0012	5e-04	0.0233	0.0256	0.0126	0.0113	0.0111	0.0091	0.001
8	rs74389124	80991271	0.74	0.820062814253923	0.82	0.448736318624531	0.352033336658516	0.716351273966527	0.0033	0.0024	0.0204	0.1578	0.0074	0.1629	0.1929	0.0184	6e-04	0.0109	0.0068	0.0093	9e-04	0.0082	0.0156	0.1191	0.1619	0.0012	5e-04	0.0235	0.0257	0.0128	0.0113	0.0111	0.0091	0.001
8	rs7016153	80992223	0.74	0.820062814253923	0.82	0.448736318624531	0.35580290861846	0.720534841019551	0.0033	0.0024	0.0204	0.1578	0.0074	0.1629	0.1929	0.0184	6e-04	0.011	0.0068	0.0093	9e-04	0.0082	0.0156	0.1191	0.1619	0.0012	5e-04	0.0235	0.0257	0.0128	0.0113	0.0111	0.0091	0.001
8	rs78243626	80992442	0.74	0.820062814253923	0.82	0.448736318624531	0.353782820097494	0.711874902915033	0.0033	0.0024	0.0204	0.1578	0.0074	0.1629	0.1929	0.0184	6e-04	0.011	0.0068	0.0093	9e-04	0.0081	0.0157	0.1191	0.1619	0.0012	5e-04	0.0235	0.0257	0.0128	0.0113	0.0111	0.0091	0.001
8	rs117713904	80993548	0.74	0.820062814253923	0.82	0.448736318624531	0.375725865244495	0.717247296857804	0.0032	0.0024	0.0204	0.1579	0.0075	0.1627	0.193	0.0183	6e-04	0.011	0.0068	0.0092	9e-04	0.0081	0.0159	0.1189	0.1617	0.0013	5e-04	0.0236	0.0258	0.0128	0.0112	0.0111	0.0091	0.001
8	rs17459080	80994801	0.74	0.820062814253923	0.82	0.448736318624531	0.455692977506812	0.731467295223636	0.0032	0.0024	0.0205	0.1579	0.0075	0.1624	0.1934	0.018	6e-04	0.011	0.0069	0.0091	9e-04	0.0081	0.0166	0.1189	0.1612	0.0013	5e-04	0.0238	0.0257	0.0129	0.0111	0.0112	0.0093	9e-04
8	rs76345435	81000500	0.74	0.820062814253923	0.81	0.49521423796015	0.467400001121889	0.653973904910803	0.0033	0.0025	0.0207	0.1577	0.0077	0.1621	0.1926	0.0181	6e-04	0.0108	0.0068	0.0092	0.001	0.0081	0.0168	0.1187	0.1612	0.0013	5e-04	0.0239	0.0256	0.0131	0.011	0.0113	0.0093	9e-04
8	rs6986515	81007851	0.74	0.820062814253923	0.81	0.49521423796015	0.524662941049529	0.645211504966924	0.0033	0.0025	0.021	0.1578	0.0078	0.1618	0.1912	0.0182	6e-04	0.0105	0.0069	0.0091	9e-04	0.0082	0.0172	0.1184	0.1621	0.0012	5e-04	0.024	0.0255	0.0136	0.011	0.0115	0.0093	9e-04
8	rs117698623	81011534	0.74	0.820062814253923	0.81	0.49521423796015	0.517395596301407	0.630088683760135	0.0033	0.0025	0.021	0.1577	0.0078	0.1618	0.191	0.0181	6e-04	0.0105	0.0069	0.0091	9e-04	0.0082	0.0173	0.1185	0.1622	0.0012	5e-04	0.024	0.0255	0.0137	0.0109	0.0116	0.0093	9e-04
8	rs1465506	81015334	0.74	0.820062814253923	0.8	0.544775224122235	0.451542832494788	0.620535189305305	0.0032	0.0025	0.0211	0.1576	0.0079	0.1618	0.1909	0.0181	6e-04	0.0105	0.0069	0.0091	9e-04	0.0082	0.0174	0.1186	0.1623	0.0012	5e-04	0.0237	0.0254	0.0137	0.0109	0.0117	0.0093	9e-04
8	rs117826817	81015968	0.74	0.820062814253923	0.79	0.597486775499064	0.457744819208075	0.614473617747617	0.0032	0.0025	0.0211	0.1576	0.0079	0.1617	0.1909	0.0181	6e-04	0.0105	0.0069	0.0091	9e-04	0.0082	0.0174	0.1186	0.1624	0.0012	5e-04	0.0237	0.0253	0.0137	0.0109	0.0117	0.0093	9e-04
8	rs4740110	81020182	0.75	0.750298972197586	0.79	0.597486775499064	0.545043949690395	0.587372771059601	0.0032	0.0025	0.0217	0.1577	0.0079	0.1611	0.1904	0.0182	6e-04	0.0105	0.0069	0.009	0.001	0.0083	0.0175	0.1181	0.1635	0.0012	6e-04	0.0238	0.0246	0.0138	0.011	0.0117	0.0093	9e-04
8	rs7011637	81025007	0.75	0.750298972197586	0.79	0.597486775499064	0.54543822760129	0.592083588769564	0.0032	0.0025	0.0217	0.1577	0.0079	0.1611	0.1904	0.0182	6e-04	0.0105	0.007	0.009	0.001	0.0082	0.0175	0.1181	0.1635	0.0012	6e-04	0.0238	0.0246	0.0137	0.0111	0.0117	0.0094	9e-04
8	rs62516090	81042282	0.75	0.750298972197586	0.79	0.597486775499064	0.589283119087358	0.584094828097733	0.0032	0.0025	0.0221	0.1584	0.0079	0.1583	0.1905	0.0182	6e-04	0.0106	0.007	0.009	0.0011	0.0082	0.0176	0.1189	0.1639	0.0012	6e-04	0.0239	0.0243	0.0139	0.011	0.0118	0.0094	0.001
8	rs72686038	81044808	0.75	0.750298972197586	0.79	0.597486775499064	0.590032929556715	0.579257282387664	0.0032	0.0025	0.0221	0.1584	0.0079	0.1582	0.1905	0.0182	6e-04	0.0106	0.007	0.009	0.0011	0.0083	0.0176	0.1189	0.1639	0.0012	6e-04	0.0239	0.0243	0.0139	0.011	0.0118	0.0094	0.001
8	rs116886562	81044903	0.75	0.750298972197586	0.79	0.597486775499064	0.605466717311101	0.590797925443311	0.0033	0.0026	0.0221	0.1581	0.008	0.1582	0.1905	0.0182	6e-04	0.0106	0.007	0.009	0.0011	0.0087	0.0176	0.1188	0.1639	0.0012	6e-04	0.0239	0.0241	0.0139	0.011	0.0118	0.0094	0.001
8	rs79258831	81052502	0.75	0.750298972197586	0.79	0.597486775499064	0.627802919291211	0.550719869051813	0.0033	0.0026	0.0223	0.1582	0.0079	0.1576	0.1906	0.0182	6e-04	0.0105	0.0069	0.009	0.0011	0.009	0.0177	0.1187	0.1641	0.0012	6e-04	0.0239	0.0239	0.0139	0.011	0.0118	0.0093	0.001
8	rs7840822	81055129	0.75	0.750298972197586	0.79	0.597486775499064	0.634625357527562	0.552686300590407	0.0033	0.0026	0.0223	0.1582	0.0079	0.1574	0.1906	0.0182	6e-04	0.0105	0.0069	0.009	0.0011	0.0091	0.0177	0.1187	0.1641	0.0012	6e-04	0.0239	0.0239	0.0139	0.011	0.0118	0.0093	0.001
8	rs78564272	81056660	0.75	0.750298972197586	0.79	0.597486775499064	0.634907417709787	0.552264777328963	0.0033	0.0026	0.0223	0.1582	0.0079	0.1574	0.1906	0.0182	6e-04	0.0105	0.0069	0.009	0.0011	0.0091	0.0177	0.1187	0.1641	0.0012	6e-04	0.0239	0.0239	0.0139	0.011	0.0118	0.0093	0.001
8	rs117534071	81057640	0.75	0.750298972197586	0.79	0.597486775499064	0.646592116010385	0.549456645860073	0.0033	0.0026	0.0223	0.1582	0.0079	0.1574	0.1906	0.0182	6e-04	0.0105	0.0069	0.009	0.0011	0.009	0.0177	0.1187	0.1641	0.0012	6e-04	0.0239	0.0239	0.0139	0.011	0.0118	0.0093	0.001
8	rs7828135	81058819	0.76	0.684441169424083	0.79	0.597486775499064	1.06396002349725	0.561133292492757	0.0033	0.0026	0.0223	0.158	0.0078	0.1572	0.1904	0.0181	6e-04	0.0105	0.0067	0.0087	0.0012	0.009	0.0177	0.1187	0.1642	0.0012	7e-04	0.0254	0.0237	0.0139	0.0109	0.0117	0.0093	0.001
8	rs117072940	81063750	0.76	0.684441169424083	0.79	0.597486775499064	1.06246429817017	0.546652044996959	0.0033	0.0026	0.0223	0.158	0.0078	0.1571	0.1902	0.0181	6e-04	0.0105	0.0067	0.0087	0.0012	0.009	0.0178	0.1186	0.1644	0.0012	7e-04	0.0254	0.0237	0.014	0.0108	0.0118	0.0093	0.001
8	rs117995488	81070612	0.76	0.684441169424083	0.79	0.597486775499064	1.06651350560432	0.553951344353236	0.0033	0.0026	0.0224	0.1579	0.0078	0.157	0.1899	0.0181	6e-04	0.0105	0.0067	0.0088	0.0012	0.0091	0.0179	0.1185	0.1647	0.0012	7e-04	0.0254	0.0236	0.014	0.0108	0.0118	0.0093	0.001
8	rs78531278	81082936	0.76	0.684441169424083	0.79	0.597486775499064	1.18181165327737	0.512726345200996	0.0033	0.0026	0.0225	0.1564	0.0077	0.1549	0.1859	0.018	6e-04	0.0107	0.0072	0.0094	0.0014	0.0096	0.0194	0.1177	0.1675	0.001	8e-04	0.0255	0.0236	0.0149	0.0107	0.013	0.0091	0.0011
8	rs17461032	81083077	0.76	0.684441169424083	0.79	0.597486775499064	1.21353720681064	0.499940832275283	0.0033	0.0026	0.0225	0.1564	0.0075	0.1549	0.1862	0.018	6e-04	0.0107	0.0072	0.0094	0.0014	0.0096	0.0194	0.1177	0.1675	0.001	8e-04	0.0255	0.0236	0.0149	0.0107	0.013	0.009	0.0011
8	rs7816202	81084798	0.76	0.684441169424083	0.79	0.597486775499064	1.20686994404211	0.489008727984637	0.0033	0.0026	0.0225	0.1563	0.0075	0.1549	0.1861	0.018	6e-04	0.0107	0.0072	0.0094	0.0014	0.0096	0.0194	0.1177	0.1677	0.001	8e-04	0.0255	0.0236	0.0149	0.0107	0.013	0.009	0.0011
8	rs73693143	81084799	0.76	0.684441169424083	0.79	0.597486775499064	1.20751752436263	0.489008727984637	0.0033	0.0026	0.0225	0.1563	0.0075	0.1549	0.1861	0.018	6e-04	0.0107	0.0072	0.0094	0.0014	0.0096	0.0194	0.1177	0.1677	0.001	8e-04	0.0255	0.0236	0.0149	0.0107	0.013	0.009	0.0011
8	rs117178280	81088106	0.76	0.684441169424083	0.79	0.597486775499064	1.20252540066062	0.490644592485281	0.0032	0.0026	0.0225	0.1562	0.0075	0.1547	0.1859	0.018	6e-04	0.0107	0.0072	0.0094	0.0014	0.0096	0.0194	0.1177	0.1678	0.001	8e-04	0.0256	0.0237	0.015	0.0107	0.0131	0.009	0.0011
8	rs117457332	81088386	0.76	0.684441169424083	0.79	0.597486775499064	1.20437339839195	0.487646580298748	0.0033	0.0026	0.0225	0.1562	0.0075	0.1547	0.1858	0.018	6e-04	0.0107	0.0072	0.0094	0.0014	0.0097	0.0194	0.1177	0.1679	0.001	8e-04	0.0256	0.0237	0.015	0.0106	0.0131	0.009	0.0011
8	rs77603276	81093564	0.76	0.684441169424083	0.79	0.597486775499064	1.59803444276944	0.564097130552056	0.0031	0.0026	0.0232	0.1546	0.0075	0.1503	0.1805	0.0175	6e-04	0.0112	0.0074	0.0097	0.0014	0.0106	0.0205	0.1174	0.1712	7e-04	8e-04	0.0262	0.0262	0.0167	0.01	0.0152	0.0081	9e-04
8	rs7839986	81095371	0.76	0.684441169424083	0.79	0.597486775499064	1.63869073976098	0.570036199649745	0.0031	0.0026	0.0234	0.1544	0.0075	0.1504	0.1801	0.0175	6e-04	0.0112	0.0075	0.0097	0.0014	0.0106	0.0206	0.1174	0.1713	7e-04	8e-04	0.0263	0.0263	0.0168	0.01	0.0153	0.008	9e-04
8	rs998731	81095395	0.76	0.684441169424083	0.79	0.597486775499064	1.63889804490082	0.570036199649745	0.0031	0.0026	0.0234	0.1544	0.0075	0.1504	0.1801	0.0175	6e-04	0.0112	0.0075	0.0097	0.0014	0.0106	0.0206	0.1174	0.1713	7e-04	8e-04	0.0263	0.0263	0.0168	0.01	0.0153	0.008	9e-04
8	rs79090985	81099247	0.76	0.684441169424083	0.79	0.597486775499064	1.62193006378172	0.568054828184009	0.0031	0.0026	0.0234	0.1544	0.0075	0.1504	0.1801	0.0175	6e-04	0.0112	0.0075	0.0098	0.0014	0.0105	0.0206	0.1174	0.1713	7e-04	8e-04	0.0263	0.0263	0.0168	0.0099	0.0153	0.008	9e-04
8	rs58078257	81099829	0.76	0.684441169424083	0.79	0.597486775499064	1.62213661108702	0.568479266529112	0.0031	0.0026	0.0234	0.1544	0.0075	0.1504	0.1801	0.0175	6e-04	0.0112	0.0075	0.0098	0.0014	0.0105	0.0206	0.1174	0.1713	7e-04	8e-04	0.0263	0.0263	0.0168	0.0099	0.0153	0.008	9e-04
8	rs66879188	81125974	0.76	0.684441169424083	0.79	0.597486775499064	1.62058773507817	0.573862141309478	0.0031	0.0026	0.0239	0.154	0.0076	0.1502	0.1799	0.0173	6e-04	0.0113	0.0075	0.01	0.0014	0.0105	0.0205	0.1171	0.1716	7e-04	8e-04	0.0264	0.0265	0.017	0.0099	0.0155	0.0079	9e-04
8	rs4739730	81159529	0.76	0.684441169424083	0.79	0.597486775499064	1.50816082117299	0.524205569219621	0.0031	0.0027	0.0243	0.1544	0.0079	0.1495	0.1789	0.017	6e-04	0.0113	0.0074	0.0103	0.0014	0.01	0.021	0.117	0.1713	6e-04	9e-04	0.0262	0.0265	0.0178	0.0097	0.0159	0.0078	9e-04
8	rs4412411	81160544	0.76	0.684441169424083	0.79	0.597486775499064	1.50132584488863	0.523096360519888	0.0031	0.0027	0.0243	0.1544	0.0079	0.1496	0.1789	0.017	6e-04	0.0113	0.0074	0.0103	0.0014	0.0099	0.0211	0.117	0.1713	6e-04	9e-04	0.0262	0.0265	0.0178	0.0097	0.0159	0.0078	9e-04
8	rs73691353	81166506	0.76	0.684441169424083	0.78	0.653412240020304	1.50504347141879	0.536027041276647	0.0031	0.0027	0.0243	0.1541	0.0078	0.1498	0.1787	0.0171	5e-04	0.0111	0.0072	0.0105	0.0012	0.0098	0.0212	0.1169	0.1714	6e-04	9e-04	0.0264	0.0268	0.018	0.0097	0.016	0.0077	9e-04
8	rs4474064	81172024	0.76	0.684441169424083	0.78	0.653412240020304	1.50846262498547	0.541333086962644	0.0031	0.0027	0.0243	0.154	0.0078	0.1499	0.1786	0.0171	5e-04	0.0111	0.0071	0.0105	0.0012	0.0098	0.0212	0.1169	0.1714	6e-04	9e-04	0.0264	0.0269	0.0181	0.0098	0.016	0.0077	9e-04
8	rs72686083	81198757	0.76	0.684441169424083	0.78	0.653412240020304	1.50132584488863	0.536305983134215	0.0032	0.0027	0.0244	0.1537	0.0078	0.1501	0.1782	0.017	5e-04	0.0111	0.0072	0.0106	0.0012	0.0097	0.0213	0.117	0.1714	5e-04	9e-04	0.0263	0.027	0.0183	0.0097	0.016	0.0078	9e-04
8	rs7842724	81213670	0.76	0.684441169424083	0.78	0.653412240020304	1.50142627715658	0.531012272562211	0.0032	0.0027	0.0245	0.1535	0.0077	0.1502	0.1779	0.0169	5e-04	0.0111	0.0073	0.0107	0.0012	0.0098	0.0214	0.117	0.1715	5e-04	9e-04	0.0262	0.027	0.0184	0.0097	0.0159	0.0078	9e-04
8	rs34557301	81215710	0.76	0.684441169424083	0.77	0.712611004068267	1.39538541019234	0.526703438630569	0.0032	0.0027	0.0244	0.1533	0.0077	0.1504	0.1779	0.0169	5e-04	0.0111	0.0072	0.0107	0.0012	0.0097	0.0214	0.1172	0.1715	5e-04	9e-04	0.0259	0.0272	0.0184	0.0097	0.0159	0.0078	9e-04
8	rs117989789	81217907	0.76	0.684441169424083	0.77	0.712611004068267	1.27881009737421	0.520879712721564	0.0032	0.0027	0.0244	0.1531	0.0077	0.1506	0.1778	0.0169	5e-04	0.0111	0.0071	0.0108	0.0012	0.0097	0.0215	0.1174	0.1716	5e-04	9e-04	0.0256	0.0273	0.0183	0.0097	0.0159	0.0078	9e-04
8	rs13277346	81220185	0.76	0.684441169424083	0.77	0.712611004068267	1.18364718951632	0.517835688069986	0.0032	0.0027	0.0244	0.1529	0.0077	0.1508	0.1778	0.017	5e-04	0.0111	0.007	0.0108	0.0012	0.0097	0.0215	0.1175	0.1717	5e-04	9e-04	0.0254	0.0275	0.0183	0.0097	0.0159	0.0078	9e-04
8	rs7007289	81225344	0.76	0.684441169424083	0.78	0.653412240020304	1.17310806838691	0.518112232096857	0.0032	0.0027	0.0244	0.1528	0.0077	0.1508	0.1776	0.017	5e-04	0.0111	0.007	0.0108	0.0012	0.0097	0.0215	0.1176	0.1719	5e-04	9e-04	0.0253	0.0275	0.0182	0.0097	0.016	0.0078	8e-04
8	rs73261667	81233303	0.76	0.684441169424083	0.77	0.712611004068267	1.16087429648462	0.522403404374063	0.0032	0.0027	0.0244	0.1528	0.0077	0.1508	0.1773	0.0169	5e-04	0.0111	0.007	0.011	0.0012	0.0097	0.0216	0.1177	0.1718	5e-04	9e-04	0.0254	0.0275	0.0182	0.0097	0.016	0.0079	8e-04
8	rs10090469	81233967	0.76	0.684441169424083	0.77	0.712611004068267	1.16114763635889	0.521849205433016	0.0032	0.0027	0.0245	0.1528	0.0077	0.1508	0.1773	0.0169	5e-04	0.0111	0.007	0.011	0.0012	0.0098	0.0216	0.1177	0.1718	5e-04	9e-04	0.0254	0.0275	0.0182	0.0097	0.016	0.0079	8e-04
8	rs73261674	81237546	0.76	0.684441169424083	0.77	0.712611004068267	1.14778374123093	0.541892371134442	0.0031	0.0027	0.0244	0.1528	0.0076	0.1508	0.1772	0.0169	5e-04	0.0111	0.007	0.011	0.0012	0.0098	0.0216	0.1177	0.1717	5e-04	9e-04	0.0253	0.0276	0.0183	0.0097	0.016	0.0079	8e-04
8	rs34400221	81243177	0.76	0.684441169424083	0.77	0.712611004068267	1.13123230814647	0.555779882625781	0.0031	0.0027	0.0244	0.1528	0.0076	0.1508	0.1772	0.0168	5e-04	0.0112	0.007	0.0111	0.0012	0.0098	0.0216	0.1176	0.1715	5e-04	0.001	0.0252	0.0276	0.0183	0.0097	0.0161	0.0079	8e-04
8	rs7001142	81244658	0.76	0.684441169424083	0.77	0.712611004068267	1.02015056752103	0.591512100163175	0.0027	0.0027	0.0245	0.1529	0.0075	0.1509	0.177	0.0167	5e-04	0.0114	0.0071	0.0112	0.0012	0.0099	0.0216	0.1177	0.1711	5e-04	0.001	0.0251	0.0278	0.0185	0.0098	0.0162	0.0079	7e-04
8	rs79926851	81244863	0.76	0.684441169424083	0.77	0.712611004068267	1.00686095221996	0.600671714308084	0.0026	0.0027	0.0245	0.153	0.0075	0.1509	0.1769	0.0167	5e-04	0.0114	0.0072	0.0113	0.0012	0.0099	0.0217	0.1176	0.1709	5e-04	0.001	0.0251	0.0278	0.0186	0.0098	0.0163	0.008	7e-04
8	rs13275219	81259826	0.75	0.750298972197586	0.77	0.712611004068267	0.965051023539537	0.612888386644737	0.0025	0.0026	0.0245	0.1531	0.0074	0.1507	0.1766	0.0165	5e-04	0.0117	0.0074	0.0115	0.0011	0.0101	0.0218	0.1173	0.1701	6e-04	0.0011	0.0248	0.0281	0.0189	0.0099	0.0166	0.0081	6e-04
8	rs16907619	81276966	0.75	0.750298972197586	0.77	0.712611004068267	0.967928591663053	0.644919896612217	0.0024	0.0027	0.0247	0.1533	0.0074	0.1504	0.1757	0.0164	5e-04	0.0118	0.0075	0.0117	0.001	0.0103	0.0217	0.1172	0.17	6e-04	0.0012	0.0247	0.0281	0.0191	0.0099	0.0169	0.0082	6e-04
8	rs16907623	81280056	0.75	0.750298972197586	0.76	0.775138689739853	0.965304784600371	0.650319585365126	0.0024	0.0027	0.0247	0.1533	0.0074	0.1504	0.1757	0.0164	5e-04	0.0118	0.0075	0.0117	0.001	0.0104	0.0217	0.1172	0.17	6e-04	0.0012	0.0247	0.0281	0.0191	0.01	0.0169	0.0083	6e-04
8	rs117306185	81289539	0.76	0.684441169424083	0.76	0.775138689739853	0.937890931609098	0.673051813858281	0.0023	0.0027	0.0249	0.1533	0.0075	0.15	0.1754	0.0164	5e-04	0.0119	0.0076	0.0118	9e-04	0.0105	0.0216	0.1171	0.1699	6e-04	0.0012	0.0246	0.0281	0.0192	0.01	0.0171	0.0084	6e-04
8	rs58833941	81291203	0.76	0.684441169424083	0.76	0.775138689739853	0.928215392170468	0.687959716897976	0.0022	0.0027	0.025	0.1534	0.0075	0.1499	0.1753	0.0163	5e-04	0.0118	0.0076	0.0118	9e-04	0.0106	0.0216	0.117	0.1699	7e-04	0.0013	0.0245	0.0281	0.0193	0.01	0.0171	0.0084	6e-04
8	rs1543857	81295224	0.76	0.684441169424083	0.76	0.775138689739853	0.909072412801706	0.682785226846624	0.0022	0.0027	0.0251	0.1535	0.0076	0.1498	0.1752	0.0163	5e-04	0.0118	0.0076	0.0118	9e-04	0.0106	0.0216	0.117	0.1699	7e-04	0.0013	0.0245	0.0281	0.0194	0.0101	0.0172	0.0085	6e-04
8	rs17553761	81295820	0.76	0.684441169424083	0.78	0.653412240020304	0.909484997626798	0.690772419754148	0.0022	0.0027	0.0251	0.1535	0.0076	0.1497	0.1752	0.0163	5e-04	0.0118	0.0076	0.0119	9e-04	0.0106	0.0216	0.117	0.1698	7e-04	0.0013	0.0245	0.0281	0.0194	0.0101	0.0172	0.0085	6e-04
8	rs79094411	81299114	0.76	0.684441169424083	0.78	0.653412240020304	0.909650053490475	0.695515445159716	0.0022	0.0027	0.0251	0.1535	0.0076	0.1496	0.1751	0.0163	5e-04	0.0118	0.0076	0.0119	9e-04	0.0106	0.0216	0.117	0.1697	7e-04	0.0013	0.0245	0.0281	0.0194	0.0101	0.0173	0.0084	6e-04
8	rs4739739	81304576	0.76	0.684441169424083	0.79	0.597486775499064	0.913532471920651	0.6953671150278	0.0022	0.0028	0.0253	0.1536	0.0075	0.1491	0.1749	0.0164	6e-04	0.0118	0.0077	0.0121	8e-04	0.0107	0.0217	0.117	0.1692	7e-04	0.0013	0.0245	0.028	0.0195	0.0104	0.0174	0.0084	6e-04
8	rs10808842	81307007	0.76	0.684441169424083	0.79	0.597486775499064	0.966066232742308	0.687811751746721	0.0023	0.0028	0.0254	0.1537	0.0076	0.1488	0.1744	0.0164	6e-04	0.0118	0.0078	0.0122	8e-04	0.0108	0.0219	0.1173	0.1691	7e-04	0.0014	0.0244	0.0278	0.0197	0.0105	0.0175	0.0084	6e-04
8	rs28582689	81308960	0.76	0.684441169424083	0.8	0.544775224122235	0.973524524890149	0.701603093372534	0.0023	0.0028	0.0255	0.1534	0.0076	0.149	0.1744	0.0165	6e-04	0.0118	0.0078	0.0122	8e-04	0.0108	0.0219	0.1168	0.1691	7e-04	0.0014	0.0244	0.0278	0.0197	0.0105	0.0176	0.0085	5e-04
8	rs75911983	81309388	0.76	0.684441169424083	0.8	0.544775224122235	0.972930387693068	0.703089689703927	0.0023	0.0028	0.0255	0.1534	0.0076	0.149	0.1744	0.0164	6e-04	0.0118	0.0078	0.0122	8e-04	0.0108	0.0219	0.1168	0.1691	7e-04	0.0014	0.0244	0.0278	0.0197	0.0105	0.0176	0.0085	5e-04
8	rs78083997	81313230	0.76	0.684441169424083	0.8	0.544775224122235	0.965304784600371	0.707702609675619	0.0023	0.0028	0.0255	0.1535	0.0077	0.1493	0.1745	0.0164	6e-04	0.0117	0.0079	0.0122	8e-04	0.0108	0.0217	0.1162	0.169	6e-04	0.0014	0.0245	0.0278	0.0196	0.0105	0.0178	0.0085	5e-04
8	rs72688039	81315033	0.76	0.684441169424083	0.8	0.544775224122235	0.922396916977944	0.722628649910296	0.0023	0.0028	0.0255	0.1536	0.0077	0.1494	0.1745	0.0164	5e-04	0.0117	0.008	0.0124	7e-04	0.0108	0.0217	0.1163	0.1689	6e-04	0.0014	0.0244	0.0277	0.0196	0.0106	0.0179	0.0084	5e-04
8	rs28661389	81315490	0.76	0.684441169424083	0.8	0.544775224122235	0.923891640176793	0.722927875368149	0.0023	0.0028	0.0256	0.1536	0.0077	0.1494	0.1742	0.0164	5e-04	0.0117	0.008	0.0124	7e-04	0.0108	0.0217	0.1163	0.1689	6e-04	0.0014	0.0244	0.0277	0.0196	0.0106	0.0179	0.0084	5e-04
8	rs16907659	81320578	0.76	0.684441169424083	0.81	0.49521423796015	1.02248786203484	0.776009326743441	0.0023	0.0028	0.0256	0.1517	0.0075	0.1508	0.1744	0.0162	6e-04	0.0113	0.008	0.012	7e-04	0.0107	0.0221	0.1166	0.1687	7e-04	0.0014	0.0243	0.0275	0.0198	0.0108	0.0184	0.0084	5e-04
8	rs117574829	81322383	0.76	0.684441169424083	0.8	0.544775224122235	1.04939096316835	0.802544975626762	0.0023	0.0028	0.0258	0.1515	0.0076	0.1508	0.1743	0.0162	6e-04	0.0113	0.0082	0.012	7e-04	0.0108	0.0222	0.1164	0.1684	7e-04	0.0014	0.0243	0.0275	0.0198	0.0108	0.0184	0.0085	5e-04
8	rs118024533	81322594	0.76	0.684441169424083	0.82	0.448736318624531	1.04965354128258	0.803769562710414	0.0023	0.0028	0.0258	0.1515	0.0076	0.1509	0.1743	0.0162	6e-04	0.0113	0.0082	0.012	7e-04	0.0108	0.0222	0.1164	0.1684	7e-04	0.0014	0.0243	0.0275	0.0198	0.0108	0.0184	0.0085	5e-04
8	rs55753151	81332361	0.77	0.622422290089237	0.82	0.448736318624531	0.869102444922151	0.829268183117583	0.0022	0.0026	0.026	0.1507	0.0078	0.152	0.1747	0.016	7e-04	0.0108	0.0085	0.0122	7e-04	0.0106	0.0225	0.1168	0.1667	7e-04	0.0013	0.0234	0.0275	0.0203	0.0112	0.0187	0.0085	5e-04
8	rs17554231	81332842	0.78	0.56417027826485	0.83	0.405269641990714	0.746230826884192	0.790321007977761	0.0021	0.0024	0.0262	0.1499	0.0079	0.1529	0.1749	0.0158	7e-04	0.0105	0.0088	0.0124	8e-04	0.0105	0.0228	0.1171	0.165	7e-04	0.0013	0.0226	0.0275	0.0209	0.0116	0.019	0.0086	4e-04
8	rs12545933	81333371	0.78	0.56417027826485	0.83	0.405269641990714	0.660884976598088	0.736571494369396	0.0019	0.0023	0.0268	0.1499	0.0079	0.1545	0.1754	0.0156	8e-04	0.01	0.0088	0.0126	9e-04	0.0101	0.023	0.1168	0.1638	7e-04	0.0013	0.0218	0.0277	0.0215	0.0115	0.0191	0.0085	4e-04
8	rs10216789	81333598	0.78	0.56417027826485	0.84	0.364737902801441	0.646805461840427	0.712024014531177	0.0019	0.0023	0.0267	0.1498	0.008	0.1544	0.1756	0.0156	8e-04	0.0099	0.0088	0.0125	9e-04	0.0101	0.0229	0.1169	0.1636	9e-04	0.0014	0.0217	0.0279	0.0214	0.0116	0.0191	0.0085	4e-04
8	rs77717708	81333661	0.78	0.56417027826485	0.86	0.29215087580064	0.648940677572544	0.709043106736368	0.0019	0.0023	0.0267	0.1498	0.008	0.1544	0.1756	0.0156	8e-04	0.0099	0.0088	0.0125	9e-04	0.0101	0.0229	0.1169	0.1636	9e-04	0.0014	0.0217	0.028	0.0214	0.0116	0.0191	0.0085	4e-04
8	rs272604	81335062	0.78	0.56417027826485	0.86	0.29215087580064	0.645881194133818	0.699671573837005	0.0019	0.0023	0.0267	0.1498	0.0079	0.1544	0.1759	0.0156	8e-04	0.0099	0.0087	0.0125	9e-04	0.01	0.0229	0.117	0.1636	9e-04	0.0014	0.0217	0.0281	0.0214	0.0116	0.019	0.0084	4e-04
8	rs10096896	81337595	0.78	0.56417027826485	0.86	0.29215087580064	0.612940209961246	0.697592813827119	0.0018	0.0023	0.0267	0.1498	0.0078	0.1543	0.1759	0.0156	8e-04	0.0098	0.0087	0.0125	9e-04	0.01	0.0229	0.1171	0.1635	9e-04	0.0014	0.0217	0.0283	0.0214	0.0116	0.0191	0.0085	5e-04
8	rs28535341	81340573	0.78	0.56417027826485	0.87	0.259919603286658	0.602089900669052	0.690180056494469	0.0018	0.0022	0.0267	0.1499	0.0078	0.1544	0.1759	0.0156	8e-04	0.0098	0.0087	0.0125	9e-04	0.0099	0.0229	0.1174	0.1634	9e-04	0.0014	0.0214	0.0282	0.0214	0.0116	0.0191	0.0085	5e-04
8	rs76404338	81346119	0.79	0.509607847349147	0.87	0.259919603286658	0.47370705175521	0.664965052065186	0.0017	0.002	0.0265	0.1496	0.0076	0.1552	0.1774	0.0154	8e-04	0.0093	0.0086	0.0132	0.001	0.0095	0.0231	0.1183	0.1623	9e-04	0.0014	0.0207	0.0277	0.0215	0.0115	0.0195	0.0085	5e-04
8	rs62515066	81348083	0.8	0.458652199356866	0.87	0.259919603286658	0.418090942058749	0.658804821306815	0.0016	0.0019	0.0264	0.1494	0.0076	0.1558	0.1784	0.0153	8e-04	0.009	0.0086	0.0136	0.0011	0.0091	0.0232	0.1189	0.1615	9e-04	0.0014	0.0202	0.0274	0.0215	0.0113	0.0196	0.0086	5e-04
8	rs58061526	81350150	0.8	0.458652199356866	0.87	0.259919603286658	0.347915966837923	0.606557173197669	0.0016	0.0017	0.0264	0.1492	0.0074	0.1562	0.1792	0.0152	8e-04	0.0087	0.0086	0.014	0.0011	0.0089	0.0233	0.1193	0.1608	9e-04	0.0013	0.0199	0.0271	0.0215	0.0112	0.02	0.0086	5e-04
8	rs76592669	81374968	0.8	0.458652199356866	0.87	0.259919603286658	0.247697733168283	0.56565113623386	0.0015	0.0015	0.0262	0.1495	0.0072	0.1578	0.1802	0.0153	8e-04	0.0082	0.0084	0.0145	0.0012	0.0083	0.0236	0.1204	0.1589	9e-04	0.0013	0.0191	0.0266	0.0215	0.0111	0.0206	0.0086	5e-04
8	rs12549401	81375400	0.8	0.458652199356866	0.87	0.259919603286658	0.246645033420517	0.562685303647431	0.0015	0.0015	0.0262	0.1495	0.0072	0.1578	0.1802	0.0153	8e-04	0.0082	0.0084	0.0145	0.0012	0.0083	0.0236	0.1204	0.1589	9e-04	0.0013	0.0191	0.0266	0.0215	0.0111	0.0206	0.0086	5e-04
8	rs396760	81377803	0.8	0.458652199356866	0.88	0.230271256315472	0.243675751736056	0.552545784052689	0.0015	0.0015	0.0262	0.1495	0.0072	0.1578	0.1802	0.0153	8e-04	0.0082	0.0084	0.0145	0.0012	0.0083	0.0236	0.1204	0.1588	9e-04	0.0013	0.0191	0.0266	0.0215	0.0111	0.0206	0.0086	5e-04
8	rs72688064	81378341	0.8	0.458652199356866	0.88	0.230271256315472	0.243849868157331	0.554795101316123	0.0015	0.0015	0.0262	0.1495	0.0072	0.1578	0.1802	0.0153	8e-04	0.0082	0.0084	0.0145	0.0012	0.0083	0.0236	0.1204	0.1588	9e-04	0.0013	0.0191	0.0266	0.0215	0.0111	0.0206	0.0086	5e-04
8	rs78817559	81381732	0.8	0.458652199356866	0.88	0.230271256315472	0.244285458529366	0.551562414329416	0.0015	0.0015	0.0262	0.1495	0.0072	0.1578	0.1802	0.0153	8e-04	0.0082	0.0084	0.0145	0.0012	0.0083	0.0236	0.1204	0.1588	9e-04	0.0013	0.0191	0.0266	0.0215	0.0111	0.0206	0.0086	5e-04
8	rs78289944	81395610	0.8	0.458652199356866	0.88	0.230271256315472	0.238957425593204	0.560287182703229	0.0015	0.0015	0.0262	0.1495	0.0071	0.1577	0.1802	0.0155	8e-04	0.0081	0.0084	0.0145	0.0012	0.0083	0.0237	0.1204	0.1588	9e-04	0.0013	0.019	0.0266	0.0215	0.0111	0.0207	0.0086	5e-04
8	rs445036	81408409	0.8	0.458652199356866	0.88	0.230271256315472	0.234545569765136	0.565933794645228	0.0015	0.0015	0.0262	0.1494	0.0071	0.1577	0.1803	0.0156	8e-04	0.0081	0.0084	0.0145	0.0012	0.0083	0.0237	0.1206	0.1586	9e-04	0.0013	0.0188	0.0266	0.0215	0.0111	0.0208	0.0086	5e-04
8	rs76844715	81415568	0.8	0.458652199356866	0.88	0.230271256315472	0.234673427695671	0.564238360710182	0.0015	0.0015	0.0262	0.1494	0.0071	0.1577	0.1803	0.0156	8e-04	0.0081	0.0084	0.0145	0.0012	0.0083	0.0237	0.1206	0.1586	9e-04	0.0013	0.0188	0.0266	0.0215	0.0111	0.0208	0.0086	5e-04
8	Affx-32665985	81416418	0.8	0.458652199356866	0.89	0.20310604818777	0.236167953625329	0.565933794645228	0.0015	0.0015	0.0262	0.1494	0.0071	0.1574	0.1804	0.0156	8e-04	0.0081	0.0084	0.0145	0.0012	0.0083	0.0238	0.1206	0.1586	9e-04	0.0013	0.0188	0.0266	0.0215	0.0111	0.0209	0.0086	5e-04
8	rs76767219	81426196	0.8	0.458652199356866	0.89	0.20310604818777	0.23693861089367	0.564379599491159	0.0015	0.0015	0.0262	0.1494	0.0071	0.1574	0.1804	0.0156	8e-04	0.0081	0.0084	0.0146	0.0012	0.0083	0.0238	0.1206	0.1586	9e-04	0.0013	0.0188	0.0266	0.0215	0.0111	0.0209	0.0086	5e-04
8	rs147305104	81426293	0.8	0.458652199356866	0.89	0.20310604818777	0.23693861089367	0.564379599491159	0.0015	0.0015	0.0262	0.1494	0.0071	0.1574	0.1804	0.0156	8e-04	0.0081	0.0084	0.0146	0.0012	0.0083	0.0238	0.1206	0.1586	9e-04	0.0013	0.0188	0.0266	0.0215	0.0111	0.0209	0.0086	5e-04
8	rs56361906	81439113	0.8	0.458652199356866	0.89	0.20310604818777	0.252376577399428	0.579683733988429	0.0015	0.0015	0.0262	0.1494	0.0071	0.1574	0.1804	0.0156	8e-04	0.0081	0.0084	0.0146	0.0012	0.0082	0.0238	0.1206	0.1586	9e-04	0.0013	0.0188	0.0266	0.0215	0.0111	0.0209	0.0086	5e-04
8	rs78446248	81443461	0.8	0.458652199356866	0.89	0.20310604818777	0.25656584036027	0.585519478473959	0.0014	0.0015	0.0262	0.1494	0.0071	0.1574	0.1805	0.0156	8e-04	0.0081	0.0084	0.0146	0.0012	0.0082	0.0238	0.1206	0.1585	9e-04	0.0013	0.0188	0.0266	0.0215	0.0111	0.0209	0.0086	5e-04
8	rs6988765	81447148	0.8	0.458652199356866	0.89	0.20310604818777	0.343928231442495	0.624873440676593	0.0012	0.0014	0.0263	0.1491	0.0072	0.1578	0.1818	0.0155	9e-04	0.0076	0.0085	0.015	0.0013	0.008	0.0243	0.121	0.1571	7e-04	0.0011	0.0184	0.0259	0.0218	0.0115	0.0211	0.0088	5e-04
8	rs118027981	81449076	0.8	0.458652199356866	0.89	0.20310604818777	0.369403004889658	0.625886719695506	0.0012	0.0013	0.0263	0.1491	0.0072	0.1579	0.1821	0.0154	9e-04	0.0074	0.0086	0.0151	0.0013	0.0079	0.0245	0.121	0.1568	6e-04	0.0011	0.0183	0.0257	0.0218	0.0116	0.0212	0.0088	5e-04
8	rs381349	81451995	0.8	0.458652199356866	0.89	0.20310604818777	0.445680465412894	0.632264692220936	0.0012	0.0013	0.0263	0.1492	0.0063	0.1582	0.1824	0.0154	9e-04	0.0074	0.0086	0.0152	0.0013	0.0078	0.0246	0.1213	0.1567	6e-04	0.0011	0.0182	0.0256	0.0219	0.0116	0.0213	0.0089	5e-04
8	rs446027	81452333	0.8	0.458652199356866	0.89	0.20310604818777	0.440270596803837	0.638075926711057	0.0012	0.0013	0.0263	0.1492	0.0063	0.1582	0.1824	0.0154	9e-04	0.0074	0.0086	0.0153	0.0013	0.0078	0.0246	0.1213	0.1567	6e-04	0.0011	0.0182	0.0256	0.022	0.0116	0.0213	0.0089	5e-04
8	rs80208074	81457859	0.8	0.458652199356866	0.89	0.20310604818777	0.427443432119959	0.636331255207247	0.0012	0.0013	0.0264	0.1493	0.0063	0.1583	0.1827	0.0153	9e-04	0.0074	0.0085	0.0153	0.0013	0.0078	0.0247	0.1213	0.1564	6e-04	0.0011	0.0182	0.0255	0.022	0.0116	0.0214	0.0089	5e-04
8	rs440837	81461974	0.8	0.458652199356866	0.89	0.20310604818777	0.39423587508606	0.634006759949058	0.0012	0.0013	0.0264	0.1494	0.0063	0.1585	0.1831	0.0149	9e-04	0.0074	0.0083	0.0154	0.0013	0.0078	0.0248	0.1213	0.156	6e-04	0.0011	0.0181	0.0254	0.0221	0.0116	0.0215	0.0089	5e-04
8	rs272594	81470120	0.8	0.458652199356866	0.89	0.20310604818777	0.416071424102401	0.622848039580166	0.0012	0.0013	0.0261	0.1489	0.0063	0.1605	0.1847	0.0148	8e-04	0.0069	0.008	0.0156	0.0012	0.0075	0.0253	0.1208	0.155	6e-04	0.0011	0.0174	0.0247	0.0222	0.012	0.0219	0.0086	6e-04
8	rs17556658	81473302	0.8	0.458652199356866	0.89	0.20310604818777	0.422086549747106	0.622125056575376	0.0012	0.0013	0.0261	0.1489	0.0063	0.1606	0.1847	0.0148	8e-04	0.0069	0.008	0.0156	0.0012	0.0075	0.0253	0.1208	0.1549	6e-04	0.0011	0.0174	0.0247	0.0222	0.012	0.0219	0.0087	6e-04
8	rs1978564	81477367	0.8	0.458652199356866	0.89	0.20310604818777	0.424877256671026	0.603397425193953	0.0013	0.0013	0.0259	0.1484	0.0061	0.1619	0.1842	0.0148	9e-04	0.0066	0.0078	0.0158	0.0011	0.0074	0.0254	0.1209	0.1543	7e-04	0.0013	0.0173	0.0247	0.0216	0.0126	0.022	0.0088	6e-04
8	rs56328869	81480911	0.8	0.458652199356866	0.88	0.230271256315472	0.399413478070603	0.597232920136271	0.0013	0.0012	0.0258	0.1482	0.0061	0.1626	0.1842	0.0149	9e-04	0.0065	0.0078	0.0159	0.0011	0.0077	0.0253	0.1212	0.1542	7e-04	0.0013	0.0167	0.0248	0.0215	0.0126	0.0219	0.009	6e-04
8	rs384026	81485611	0.79	0.509607847349147	0.88	0.230271256315472	0.368535182450012	0.574003962003608	0.0013	0.0012	0.0258	0.1482	0.0061	0.1626	0.1846	0.0148	0.001	0.0064	0.0078	0.016	0.0011	0.0077	0.0253	0.1214	0.1539	7e-04	0.0013	0.0165	0.0247	0.0216	0.0126	0.0219	0.009	6e-04
8	rs56085355	81491456	0.8	0.458652199356866	0.88	0.230271256315472	0.366154048918289	0.549176026636074	0.0013	0.0012	0.0258	0.1479	0.0059	0.1627	0.1851	0.0147	0.001	0.0064	0.0077	0.016	0.0011	0.0076	0.0251	0.1226	0.1538	7e-04	0.0013	0.016	0.0243	0.0216	0.0125	0.022	0.009	6e-04
8	rs62515087	81492583	0.8	0.458652199356866	0.87	0.259919603286658	0.360021494972343	0.53770123298404	0.0013	0.0012	0.0258	0.1479	0.0059	0.1627	0.1852	0.0147	0.001	0.0064	0.0077	0.016	0.0011	0.0076	0.0251	0.1229	0.1538	7e-04	0.0013	0.0159	0.0242	0.0217	0.0125	0.022	0.009	6e-04
8	rs7836465	81495924	0.8	0.458652199356866	0.87	0.259919603286658	0.355217537490035	0.503644303702754	0.0013	0.0012	0.0258	0.1476	0.0058	0.1628	0.1856	0.0146	0.001	0.0064	0.0078	0.0159	0.0011	0.0076	0.0248	0.1239	0.1537	7e-04	0.0014	0.0155	0.0238	0.0217	0.0124	0.022	0.0091	7e-04
8	rs17557173	81498662	0.8	0.458652199356866	0.87	0.259919603286658	0.362435899512449	0.496107567559086	0.0014	0.0012	0.0258	0.1475	0.0058	0.1629	0.1856	0.0146	0.001	0.0064	0.0078	0.0159	0.0011	0.0076	0.0248	0.1242	0.1536	7e-04	0.0014	0.0154	0.0237	0.0217	0.0125	0.022	0.0091	7e-04
8	rs77744656	81500286	0.8	0.458652199356866	0.87	0.259919603286658	0.361630178464284	0.492418359431714	0.0014	0.0012	0.0258	0.1475	0.0057	0.163	0.1856	0.0146	0.001	0.0064	0.0077	0.0159	0.0011	0.0076	0.0248	0.1243	0.1535	7e-04	0.0014	0.0154	0.0236	0.0217	0.0125	0.022	0.0091	7e-04
8	rs4739754	81503085	0.8	0.458652199356866	0.87	0.259919603286658	0.363242539645748	0.47597270842021	0.0014	0.0012	0.0259	0.1474	0.0056	0.1634	0.1856	0.0145	0.001	0.0064	0.0077	0.016	0.0011	0.0076	0.0246	0.1249	0.1532	7e-04	0.0014	0.0153	0.0234	0.0217	0.0125	0.022	0.0092	7e-04
8	rs117064419	81507081	0.8	0.458652199356866	0.87	0.259919603286658	0.384038302342289	0.474755263278929	0.0014	0.0012	0.0259	0.1473	0.0056	0.1635	0.1854	0.0145	0.001	0.0063	0.0077	0.0161	0.0011	0.0075	0.0246	0.125	0.1531	7e-04	0.0014	0.0153	0.0233	0.0217	0.0125	0.022	0.0094	7e-04
8	rs17557397	81509555	0.8	0.458652199356866	0.87	0.259919603286658	0.389649765300083	0.470163348564579	0.0014	0.0012	0.0259	0.1472	0.0056	0.1635	0.1854	0.0145	0.001	0.0063	0.0077	0.0161	0.0011	0.0075	0.0246	0.1251	0.1531	7e-04	0.0014	0.0153	0.0233	0.0217	0.0125	0.022	0.0095	7e-04
8	rs11985060	81522209	0.79	0.509607847349147	0.87	0.259919603286658	0.348337110697016	0.445384566207761	0.0015	0.0012	0.0263	0.1447	0.0056	0.1649	0.1853	0.0139	0.001	0.0062	0.0078	0.0166	0.0012	0.0076	0.0248	0.1272	0.1525	7e-04	0.0014	0.0152	0.0221	0.0218	0.0122	0.0221	0.0095	7e-04
8	rs72689757	81527749	0.78	0.56417027826485	0.87	0.259919603286658	0.322573817272391	0.403902897055773	0.0015	0.0011	0.0259	0.1442	0.0055	0.1658	0.1854	0.0133	0.001	0.006	0.0077	0.0167	0.0011	0.0075	0.0248	0.1292	0.153	8e-04	0.0015	0.0148	0.0211	0.0215	0.0118	0.0226	0.0097	8e-04
8	rs16907900	81528234	0.78	0.56417027826485	0.86	0.29215087580064	0.318790783099214	0.4020907599526	0.0015	0.0011	0.0258	0.1442	0.0055	0.1659	0.1854	0.0132	0.001	0.006	0.0077	0.0167	0.0011	0.0075	0.0248	0.1294	0.1531	8e-04	0.0015	0.0148	0.021	0.0215	0.0117	0.0227	0.0097	8e-04
8	rs72689758	81528752	0.78	0.56417027826485	0.87	0.259919603286658	0.320099584607855	0.39898945401888	0.0015	0.0011	0.0258	0.1441	0.0055	0.166	0.1854	0.0131	0.001	0.006	0.0077	0.0167	0.0011	0.0074	0.0248	0.1296	0.1531	8e-04	0.0015	0.0148	0.0209	0.0214	0.0117	0.0227	0.0097	8e-04
8	rs62515106	81534961	0.78	0.56417027826485	0.87	0.259919603286658	0.352828002563607	0.418348916129328	0.0015	0.0011	0.0256	0.1438	0.0055	0.1665	0.1854	0.0128	0.0011	0.006	0.0077	0.0167	0.0011	0.0073	0.0248	0.1307	0.1533	9e-04	0.0015	0.0146	0.0204	0.0213	0.0115	0.023	0.0098	8e-04
8	rs62515108	81546628	0.77	0.622422290089237	0.87	0.259919603286658	0.431131077024719	0.597376109136744	0.0015	0.0011	0.0254	0.1435	0.0055	0.1663	0.1858	0.0124	0.0011	0.0059	0.0077	0.0173	0.0012	0.0075	0.0248	0.1314	0.1542	9e-04	0.0015	0.0142	0.0194	0.0208	0.0115	0.0233	0.0102	8e-04
8	rs2291163	81548339	0.77	0.622422290089237	0.87	0.259919603286658	0.435541589653231	0.620101755297761	0.0015	0.0011	0.0254	0.1435	0.0055	0.1663	0.1858	0.0124	0.0011	0.0059	0.0077	0.0173	0.0012	0.0075	0.0248	0.1314	0.1542	9e-04	0.0015	0.0142	0.0194	0.0208	0.0115	0.0233	0.0102	8e-04
8	rs7845228	81554302	0.77	0.622422290089237	0.87	0.259919603286658	0.420868491983212	0.570460997327925	0.0015	0.0011	0.0254	0.1435	0.0055	0.1662	0.1858	0.0124	0.0011	0.006	0.0077	0.0173	0.0012	0.0075	0.0248	0.1314	0.1542	9e-04	0.0015	0.0141	0.0194	0.0208	0.0115	0.0233	0.0102	8e-04
8	rs6996954	81582148	0.77	0.622422290089237	0.87	0.259919603286658	0.384979921410441	0.621257737629935	0.0016	0.001	0.0254	0.1432	0.0056	0.1658	0.1855	0.0123	0.0011	0.0063	0.0078	0.0175	0.0012	0.0076	0.0249	0.1315	0.1541	9e-04	0.0015	0.0141	0.0193	0.0207	0.0115	0.0234	0.0103	8e-04
8	rs35400563	81586348	0.77	0.622422290089237	0.87	0.259919603286658	0.374631814912959	0.625741941972259	0.0016	0.001	0.0254	0.1431	0.0056	0.1658	0.1855	0.0123	0.0011	0.0063	0.0078	0.0175	0.0012	0.0076	0.0249	0.1315	0.1541	9e-04	0.0014	0.0141	0.0193	0.0207	0.0115	0.0235	0.0104	8e-04
8	rs72671911	81587113	0.77	0.622422290089237	0.87	0.259919603286658	0.374959859446877	0.639239658562391	0.0016	0.001	0.0254	0.1431	0.0056	0.1658	0.1854	0.0123	0.0011	0.0063	0.0078	0.0175	0.0012	0.0076	0.0249	0.1315	0.1541	9e-04	0.0014	0.0141	0.0193	0.0207	0.0115	0.0235	0.0104	8e-04
8	rs117001199	81587686	0.77	0.622422290089237	0.87	0.259919603286658	0.37272113698043	0.635168759600052	0.0016	0.001	0.0254	0.1431	0.0056	0.1658	0.1854	0.0123	0.0011	0.0063	0.0078	0.0175	0.0012	0.0076	0.0249	0.1315	0.154	9e-04	0.0014	0.0141	0.0193	0.0207	0.0115	0.0235	0.0104	8e-04
8	rs74876351	81588870	0.77	0.622422290089237	0.87	0.259919603286658	0.371304999985418	0.640549446196139	0.0016	0.001	0.0254	0.143	0.0056	0.1657	0.1854	0.0123	0.0011	0.0063	0.0078	0.0175	0.0012	0.0077	0.0249	0.1315	0.154	9e-04	0.0014	0.0141	0.0193	0.0207	0.0115	0.0235	0.0104	8e-04
8	rs118031337	81591195	0.77	0.622422290089237	0.86	0.29215087580064	0.370815439373582	0.674229926519649	0.0016	0.001	0.0254	0.143	0.0057	0.1657	0.1854	0.0123	0.0011	0.0063	0.0078	0.0176	0.0012	0.0077	0.0249	0.1315	0.154	9e-04	0.0014	0.0142	0.0193	0.0207	0.0116	0.0235	0.0104	8e-04
8	rs112788796	81605989	0.77	0.622422290089237	0.86	0.29215087580064	0.373321099311305	0.699077500661378	0.0017	0.001	0.0254	0.1428	0.0057	0.1655	0.1851	0.0123	0.0011	0.0064	0.0078	0.0177	0.0012	0.0078	0.0251	0.1316	0.1538	0.001	0.0014	0.0142	0.0192	0.0206	0.0117	0.0237	0.0105	8e-04
8	rs117394076	81616401	0.77	0.622422290089237	0.84	0.364737902801441	0.383816914751553	0.76493391825314	0.0017	0.001	0.0254	0.1427	0.0057	0.1655	0.1851	0.0123	0.001	0.0064	0.0078	0.0177	0.0012	0.0079	0.0251	0.1317	0.1538	0.001	0.0014	0.0142	0.0191	0.0206	0.0117	0.0237	0.0105	8e-04
8	rs112708448	81620340	0.77	0.622422290089237	0.83	0.405269641990714	0.3872556904667	0.772971553916972	0.0017	0.001	0.0254	0.1427	0.0057	0.1655	0.185	0.0123	0.001	0.0064	0.0079	0.0177	0.0012	0.0079	0.0251	0.1317	0.1538	0.001	0.0014	0.0142	0.0191	0.0206	0.0117	0.0237	0.0105	8e-04
8	rs117657589	81623335	0.77	0.622422290089237	0.83	0.405269641990714	0.412965169069396	0.775705434031466	0.0017	0.001	0.0254	0.1427	0.0057	0.1654	0.1848	0.0123	0.001	0.0064	0.0079	0.0177	0.0012	0.0079	0.0254	0.1317	0.1538	0.001	0.0014	0.0142	0.0191	0.0206	0.0118	0.0237	0.0105	8e-04
8	rs117620541	81629971	0.77	0.622422290089237	0.83	0.405269641990714	0.415322559854079	0.779049661045679	0.0017	0.001	0.0254	0.1426	0.0057	0.1654	0.1848	0.0123	0.001	0.0064	0.0079	0.0178	0.0012	0.0079	0.0254	0.1317	0.1537	0.001	0.0014	0.0142	0.0191	0.0205	0.0118	0.0237	0.0105	8e-04
8	rs72671919	81681179	0.77	0.622422290089237	0.82	0.448736318624531	0.458591006729192	0.87935190375027	0.0018	0.001	0.0254	0.1425	0.0055	0.1652	0.1846	0.0123	0.001	0.0064	0.0079	0.0179	0.0012	0.008	0.0255	0.1318	0.1536	0.0011	0.0014	0.0142	0.019	0.0205	0.0119	0.0239	0.0106	8e-04
8	rs76982774	81697147	0.77	0.622422290089237	0.82	0.448736318624531	0.473829925718099	0.835591673352517	0.0018	0.001	0.0254	0.1424	0.0054	0.1652	0.1845	0.0123	0.001	0.0064	0.0078	0.018	0.0012	0.0081	0.0256	0.1319	0.1535	0.0011	0.0013	0.0142	0.0189	0.0204	0.012	0.0239	0.0107	8e-04
8	rs7006546	81705396	0.77	0.622422290089237	0.82	0.448736318624531	0.508331790460099	0.817266013719194	0.0019	0.001	0.0254	0.1422	0.0052	0.1652	0.1843	0.0122	0.001	0.0065	0.0077	0.0182	0.0013	0.0082	0.0258	0.132	0.1533	0.0012	0.0013	0.0143	0.0189	0.0204	0.0121	0.0241	0.0107	7e-04
8	rs17474394	81723114	0.77	0.622422290089237	0.82	0.448736318624531	0.516242428117567	0.829576412894003	0.002	0.001	0.0254	0.1421	0.0052	0.1651	0.1843	0.0122	0.001	0.0065	0.0076	0.0182	0.0013	0.0082	0.0258	0.132	0.1533	0.0013	0.0013	0.0143	0.0188	0.0205	0.0122	0.0242	0.0107	7e-04
8	rs76681154	81726787	0.77	0.622422290089237	0.82	0.448736318624531	0.517395596301407	0.827111246570637	0.002	0.001	0.0254	0.1421	0.0052	0.1651	0.1843	0.0122	0.001	0.0065	0.0076	0.0182	0.0013	0.0082	0.0258	0.132	0.1533	0.0013	0.0013	0.0143	0.0188	0.0205	0.0122	0.0242	0.0107	7e-04
8	rs72671926	81731419	0.77	0.622422290089237	0.82	0.448736318624531	0.517844382116857	0.822647057470251	0.002	0.001	0.0254	0.1421	0.0052	0.1651	0.1843	0.0122	0.001	0.0065	0.0076	0.0182	0.0013	0.0082	0.0258	0.132	0.1533	0.0013	0.0013	0.0143	0.0188	0.0205	0.0122	0.0242	0.0107	7e-04
8	rs76946802	81733554	0.77	0.622422290089237	0.82	0.448736318624531	0.518229203387966	0.82433977381714	0.002	0.001	0.0254	0.1421	0.0052	0.1651	0.1842	0.0122	0.001	0.0065	0.0076	0.0182	0.0013	0.0082	0.0258	0.132	0.1533	0.0013	0.0013	0.0143	0.0188	0.0205	0.0122	0.0242	0.0107	7e-04
8	rs3907424	81733727	0.77	0.622422290089237	0.82	0.448736318624531	0.518229203387966	0.824031952889928	0.002	0.001	0.0254	0.1421	0.0052	0.1651	0.1842	0.0122	0.001	0.0065	0.0076	0.0182	0.0013	0.0082	0.0258	0.132	0.1533	0.0013	0.0013	0.0143	0.0188	0.0205	0.0122	0.0242	0.0107	7e-04
8	rs1199029	81758439	0.76	0.684441169424083	0.85	0.32706018639722	0.567463782223806	0.854156636639287	0.002	0.001	0.0255	0.1417	0.0054	0.1649	0.184	0.0121	9e-04	0.0064	0.0075	0.0183	0.0014	0.0084	0.0261	0.1322	0.1531	0.0014	0.0014	0.0143	0.0187	0.0203	0.0122	0.0245	0.0106	7e-04
8	rs16908092	81765259	0.76	0.684441169424083	0.85	0.32706018639722	0.590101116066215	0.848423419008329	0.002	0.001	0.0255	0.1417	0.0054	0.1649	0.184	0.0121	9e-04	0.0064	0.0075	0.0183	0.0014	0.0084	0.0262	0.1323	0.1531	0.0014	0.0014	0.0143	0.0187	0.0203	0.0122	0.0245	0.0106	7e-04
8	rs1199028	81771461	0.76	0.684441169424083	0.86	0.29215087580064	0.613009606045687	0.935865939155	0.002	0.001	0.0255	0.1416	0.0054	0.1649	0.184	0.0121	9e-04	0.0064	0.0075	0.0183	0.0014	0.0084	0.0262	0.1323	0.1531	0.0014	0.0015	0.0143	0.0187	0.0203	0.0122	0.0245	0.0106	7e-04
8	rs116939210	81776870	0.76	0.684441169424083	0.86	0.29215087580064	0.579035035609902	0.876856813259546	0.002	0.001	0.0255	0.1416	0.0054	0.1648	0.184	0.0121	9e-04	0.0064	0.0075	0.0183	0.0014	0.0084	0.0262	0.1323	0.1531	0.0014	0.0015	0.0143	0.0187	0.0203	0.0122	0.0245	0.0106	7e-04
8	rs11774925	81797422	0.76	0.684441169424083	0.86	0.29215087580064	0.581335260181742	0.87124816827015	0.002	0.001	0.0255	0.1413	0.0054	0.1648	0.1839	0.0121	9e-04	0.0065	0.0075	0.0183	0.0014	0.0084	0.0262	0.1324	0.153	0.0014	0.0015	0.0144	0.0187	0.0203	0.0122	0.0245	0.0106	7e-04
8	rs7834840	81822519	0.76	0.684441169424083	0.86	0.29215087580064	0.706972951891325	1.16114684316236	0.0022	0.0011	0.0255	0.1401	0.0058	0.1645	0.1834	0.0123	9e-04	0.0066	0.0078	0.0186	0.0015	0.0086	0.0263	0.1328	0.1524	0.0016	0.0016	0.0144	0.0189	0.02	0.0122	0.0248	0.0107	8e-04
8	rs78669804	81833493	0.76	0.684441169424083	0.86	0.29215087580064	0.721771419881842	1.18785687938368	0.0022	0.0011	0.0254	0.1396	0.0058	0.164	0.1832	0.0123	9e-04	0.0065	0.0079	0.0185	0.0015	0.0089	0.0263	0.1338	0.1525	0.0017	0.0016	0.0144	0.0188	0.0198	0.0121	0.0249	0.0108	8e-04
8	rs117562850	81836363	0.76	0.684441169424083	0.86	0.29215087580064	0.777982513006221	1.14307302064538	0.0022	0.0011	0.0253	0.1394	0.0058	0.1638	0.1829	0.0124	9e-04	0.0064	0.0079	0.0186	0.0015	0.009	0.0264	0.1341	0.1526	0.0018	0.0016	0.0145	0.0187	0.0198	0.0121	0.0249	0.0108	8e-04
8	rs117469070	81837172	0.76	0.684441169424083	0.86	0.29215087580064	0.785874733292306	1.10202681266972	0.0023	0.0011	0.0253	0.1393	0.0059	0.1637	0.1828	0.0124	9e-04	0.0064	0.0079	0.0186	0.0015	0.009	0.0264	0.1343	0.1526	0.0018	0.0016	0.0145	0.0187	0.0198	0.0121	0.025	0.0108	8e-04
8	rs72671968	81842065	0.76	0.684441169424083	0.86	0.29215087580064	1.09431832382241	1.31455435843944	0.0023	0.0011	0.0252	0.1383	0.0059	0.1628	0.1818	0.0126	9e-04	0.006	0.0079	0.0186	0.0014	0.0095	0.0265	0.1357	0.153	0.0019	0.0015	0.0147	0.0185	0.0202	0.0119	0.0253	0.011	8e-04
8	rs4739772	81842469	0.76	0.684441169424083	0.86	0.29215087580064	1.11199784932392	1.29322927658642	0.0023	0.0011	0.0252	0.1383	0.0059	0.1628	0.1818	0.0126	9e-04	0.006	0.0079	0.0186	0.0014	0.0095	0.0265	0.1357	0.153	0.0019	0.0015	0.0147	0.0185	0.0201	0.0119	0.0253	0.011	8e-04
8	rs10504727	81846682	0.76	0.684441169424083	0.86	0.29215087580064	1.07295210801985	1.16756707546481	0.0023	0.0011	0.025	0.1377	0.006	0.1629	0.1819	0.0127	8e-04	0.0061	0.0079	0.0185	0.0014	0.0095	0.0265	0.1356	0.1538	0.0019	0.0015	0.0146	0.0183	0.0203	0.0118	0.0256	0.011	8e-04
8	rs6997147	81848203	0.76	0.684441169424083	0.86	0.29215087580064	0.962430436668717	1.19976264044454	0.0022	0.0011	0.025	0.1383	0.0061	0.163	0.1824	0.0126	8e-04	0.0062	0.0079	0.0184	0.0013	0.0096	0.0261	0.1356	0.1534	0.0019	0.0015	0.0146	0.0181	0.0203	0.0117	0.0254	0.011	8e-04
8	rs12679573	81861220	0.76	0.684441169424083	0.86	0.29215087580064	1.2262628054938	1.33425238657633	0.0022	0.0011	0.0252	0.1378	0.0062	0.1616	0.1813	0.0128	7e-04	0.0065	0.008	0.0185	0.0013	0.0097	0.0272	0.1367	0.1522	0.0019	0.0014	0.015	0.0185	0.0203	0.0118	0.0258	0.0109	7e-04
8	rs113976091	81870786	0.76	0.684441169424083	0.86	0.29215087580064	1.25552856170005	1.21450845005587	0.0022	0.0011	0.0252	0.1374	0.0062	0.1611	0.1813	0.0128	7e-04	0.0067	0.0082	0.0185	0.0013	0.0098	0.0271	0.1371	0.1523	0.002	0.0014	0.0152	0.0186	0.0203	0.0117	0.0257	0.0109	7e-04
8	rs2028814	81870851	0.76	0.684441169424083	0.86	0.29215087580064	1.26079258678608	1.22695925846919	0.0022	0.0011	0.0252	0.1374	0.0062	0.1611	0.1813	0.0128	7e-04	0.0067	0.0082	0.0185	0.0013	0.0098	0.0271	0.1371	0.1523	0.002	0.0014	0.0152	0.0186	0.0203	0.0117	0.0257	0.0109	7e-04
8	rs877419	81873396	0.76	0.684441169424083	0.86	0.29215087580064	1.29721045867256	1.35416848011042	0.0022	0.0011	0.0252	0.137	0.0062	0.1606	0.1812	0.0127	7e-04	0.0068	0.0083	0.0185	0.0013	0.0099	0.027	0.1376	0.1525	0.002	0.0014	0.0153	0.0186	0.0203	0.0117	0.0257	0.0109	7e-04
8	rs11994852	81874858	0.76	0.684441169424083	0.86	0.29215087580064	1.24614958226178	1.30631954061822	0.0022	0.0012	0.0252	0.1369	0.0062	0.1605	0.1809	0.0127	7e-04	0.0068	0.0083	0.0185	0.0013	0.0099	0.027	0.1376	0.1525	0.002	0.0014	0.0153	0.0186	0.0203	0.0117	0.026	0.0109	7e-04
8	rs920983	81878670	0.77	0.622422290089237	0.86	0.29215087580064	1.15996334601732	1.26344172011894	0.0022	0.0013	0.0257	0.1369	0.0062	0.16	0.1816	0.0125	7e-04	0.0072	0.0083	0.0182	0.0012	0.0099	0.027	0.1379	0.1528	0.0019	9e-04	0.0152	0.0186	0.0204	0.0114	0.0263	0.0107	7e-04
8	rs34726637	81879049	0.77	0.622422290089237	0.86	0.29215087580064	1.04904090022641	1.22978453633205	0.0021	0.0013	0.0257	0.1365	0.0061	0.1601	0.1817	0.0125	6e-04	0.0072	0.0084	0.0181	0.0012	0.0099	0.027	0.1381	0.1529	0.0019	8e-04	0.0152	0.0186	0.0204	0.0114	0.0264	0.0107	7e-04
8	rs11743	81880096	0.77	0.622422290089237	0.86	0.29215087580064	1.14307096089223	1.35349255005094	0.0021	0.0013	0.0255	0.1355	0.0061	0.1602	0.1819	0.0126	6e-04	0.0074	0.0084	0.0178	0.0011	0.0099	0.0267	0.1389	0.1532	0.0019	6e-04	0.0152	0.0185	0.0204	0.0114	0.0267	0.0106	6e-04
8	Affx-32670877	81880253	0.77	0.622422290089237	0.86	0.29215087580064	1.2455877040834	1.390072658314	0.0021	0.0013	0.0255	0.135	0.0061	0.1603	0.182	0.0126	6e-04	0.0074	0.0084	0.0178	0.0011	0.0099	0.0268	0.1389	0.1533	0.0019	6e-04	0.0153	0.0184	0.0204	0.0114	0.0268	0.0108	6e-04
8	rs3739342	81882850	0.76	0.684441169424083	0.86	0.29215087580064	1.18722968287829	1.23493943942981	0.0021	0.0013	0.0256	0.1349	0.0061	0.1604	0.1818	0.0126	6e-04	0.0074	0.0084	0.0178	0.001	0.0099	0.0267	0.1389	0.1534	0.0019	6e-04	0.0156	0.0183	0.0204	0.0114	0.0269	0.0108	6e-04
8	rs1445560	81885077	0.76	0.684441169424083	0.86	0.29215087580064	1.27531215426281	1.31539513939948	0.0021	0.0013	0.0255	0.1346	0.0061	0.1604	0.1818	0.0126	5e-04	0.0074	0.0084	0.0178	0.001	0.01	0.0267	0.139	0.1536	0.0019	6e-04	0.0156	0.0182	0.0203	0.0114	0.027	0.0108	6e-04
8	rs7017984	81886686	0.76	0.684441169424083	0.86	0.29215087580064	1.14787444645632	1.19711509467349	0.0021	0.0013	0.0255	0.1345	0.0061	0.1604	0.1819	0.0126	5e-04	0.0074	0.0084	0.0178	0.001	0.0101	0.0266	0.1389	0.1538	0.0019	6e-04	0.0157	0.0183	0.0203	0.0114	0.0269	0.0109	6e-04
8	rs7012200	81891232	0.77	0.622422290089237	0.86	0.29215087580064	1.245400433037	1.25676441351392	0.0019	0.0015	0.0257	0.132	0.006	0.1595	0.1816	0.013	6e-04	0.0081	0.0085	0.017	7e-04	0.0108	0.0243	0.1378	0.1561	0.002	3e-04	0.0163	0.0196	0.021	0.0115	0.0278	0.0113	4e-04
8	rs6473257	81891362	0.78	0.56417027826485	0.86	0.29215087580064	1.15059691496052	1.28150084684303	0.0019	0.0015	0.0258	0.1318	0.006	0.16	0.1815	0.0129	6e-04	0.0081	0.0083	0.0171	6e-04	0.0108	0.0241	0.138	0.1558	0.0019	3e-04	0.0163	0.0199	0.0209	0.0115	0.0278	0.0113	4e-04
8	rs999450	81896336	0.78	0.56417027826485	0.86	0.29215087580064	0.864250446401072	1.10936540984296	0.0018	0.0015	0.0258	0.1347	0.0062	0.1601	0.1803	0.013	5e-04	0.0083	0.0083	0.0168	7e-04	0.0107	0.0237	0.1369	0.1561	0.0017	2e-04	0.0162	0.0196	0.0207	0.0116	0.028	0.0113	4e-04
8	rs7009399	81903007	0.78	0.56417027826485	0.86	0.29215087580064	0.952398096293211	1.12243383452535	0.0018	0.0015	0.0259	0.1353	0.0062	0.16	0.1801	0.013	6e-04	0.0083	0.0083	0.0166	8e-04	0.0107	0.0235	0.1367	0.1561	0.0017	3e-04	0.0162	0.0195	0.0207	0.0116	0.028	0.0113	4e-04
8	rs2016465	81905397	0.79	0.509607847349147	0.85	0.32706018639722	0.814162264170914	0.939500357010633	0.0018	0.0015	0.0262	0.1363	0.0061	0.1608	0.1796	0.0129	6e-04	0.0078	0.0082	0.0166	9e-04	0.0105	0.0231	0.1363	0.1572	0.0018	6e-04	0.0159	0.0191	0.0206	0.0113	0.028	0.011	4e-04
8	rs61555962	81907672	0.79	0.509607847349147	0.85	0.32706018639722	0.577751465177468	0.61692542067132	0.0018	0.0015	0.0266	0.1364	0.0061	0.1614	0.1786	0.0128	7e-04	0.0077	0.0082	0.0164	0.0011	0.0105	0.0227	0.1362	0.1579	0.0019	6e-04	0.0158	0.019	0.0204	0.0112	0.028	0.0108	5e-04
8	rs7837092	81907920	0.79	0.509607847349147	0.85	0.32706018639722	0.565590418024479	0.601962474318456	0.0018	0.0015	0.0266	0.1363	0.0061	0.1614	0.1785	0.0128	7e-04	0.0077	0.0082	0.0164	0.0011	0.0105	0.0227	0.1362	0.158	0.0019	6e-04	0.0158	0.019	0.0204	0.0112	0.028	0.0108	6e-04
8	rs16908275	81909076	0.79	0.509607847349147	0.85	0.32706018639722	0.550774130793835	0.615915575721562	0.0018	0.0015	0.0267	0.1362	0.0062	0.1616	0.1779	0.0128	8e-04	0.0079	0.0082	0.0165	0.0011	0.0103	0.0226	0.1362	0.1584	0.002	6e-04	0.0157	0.0189	0.0203	0.0113	0.028	0.0109	6e-04
8	rs7818013	81911211	0.8	0.458652199356866	0.84	0.364737902801441	0.48464125322047	0.55451381396639	0.0018	0.0016	0.0268	0.1358	0.0062	0.1612	0.1777	0.0134	0.001	0.0078	0.0082	0.0164	0.0012	0.0103	0.0221	0.136	0.1578	0.0021	7e-04	0.0157	0.0191	0.0204	0.0114	0.0282	0.0109	9e-04
8	rs1347756	81930070	0.8	0.458652199356866	0.83	0.405269641990714	0.428904903354599	0.557187455664751	0.0017	0.0016	0.0267	0.1355	0.0063	0.1611	0.1779	0.0135	0.001	0.0078	0.0082	0.0167	0.0013	0.0101	0.022	0.1357	0.1579	0.0021	7e-04	0.0158	0.0192	0.0206	0.0114	0.0282	0.0108	9e-04
8	rs6473260	81946437	0.8	0.458652199356866	0.83	0.405269641990714	0.332056565015079	0.470433139609875	0.0018	0.0017	0.027	0.1355	0.0063	0.161	0.178	0.0134	0.0012	0.0077	0.0082	0.0169	0.0014	0.0101	0.0216	0.1351	0.1581	0.0021	9e-04	0.0158	0.0191	0.0208	0.0112	0.028	0.0108	0.001
8	rs76485256	81950218	0.81	0.411214762386647	0.83	0.405269641990714	0.210873491198144	0.307902109894629	0.0019	0.0016	0.0269	0.1361	0.0062	0.1607	0.1782	0.0132	0.0015	0.0073	0.0081	0.0167	0.0016	0.0097	0.0213	0.1346	0.1592	0.0021	0.001	0.0157	0.0193	0.0207	0.0113	0.0277	0.0106	0.0012
8	rs6983533	81952823	0.81	0.411214762386647	0.83	0.405269641990714	0.22887394500028	0.306584769247575	0.0019	0.0016	0.0268	0.1362	0.0062	0.1606	0.1782	0.0132	0.0016	0.0073	0.0081	0.0166	0.0017	0.0096	0.0213	0.1345	0.1595	0.0021	0.0011	0.0157	0.0194	0.0207	0.0114	0.0276	0.0105	0.0012
8	rs17569592	81954395	0.81	0.411214762386647	0.82	0.448736318624531	0.200149812826243	0.275139778890467	0.0019	0.0016	0.0268	0.1363	0.0062	0.1605	0.1782	0.0131	0.0016	0.0072	0.008	0.0166	0.0017	0.0096	0.0212	0.1344	0.1595	0.0021	0.0011	0.0157	0.0194	0.0207	0.0114	0.0276	0.0105	0.0012
8	rs16908438	81955201	0.81	0.411214762386647	0.8	0.544775224122235	0.178993928795383	0.280716080362443	0.0019	0.0016	0.027	0.137	0.0061	0.1596	0.178	0.013	0.0017	0.0072	0.0079	0.0167	0.0017	0.0094	0.0211	0.134	0.1596	0.0021	0.0011	0.016	0.0198	0.0209	0.0112	0.0278	0.0102	0.0013
8	rs2705499	81956152	0.81	0.411214762386647	0.8	0.544775224122235	0.209670789558794	0.293741383962787	0.0019	0.0017	0.0274	0.1382	0.0061	0.1579	0.1776	0.0128	0.002	0.007	0.0076	0.0169	0.0019	0.0092	0.021	0.1332	0.1597	0.0021	0.0011	0.0167	0.0206	0.0213	0.0109	0.0283	0.0097	0.0014
8	rs72674042	81957205	0.82	0.36720095628419	0.79	0.597486775499064	0.170199381056164	0.258166256845723	0.0019	0.0019	0.0277	0.1389	0.006	0.1578	0.1781	0.0122	0.0021	0.007	0.0069	0.017	0.0019	0.0093	0.0203	0.1335	0.1594	0.0023	0.0011	0.0174	0.0214	0.0214	0.0102	0.0276	0.0092	0.0015
8	rs6987322	81963536	0.82	0.36720095628419	0.79	0.597486775499064	0.183858746993495	0.24655537161981	0.002	0.0021	0.028	0.1393	0.0059	0.1577	0.1784	0.0118	0.0022	0.0071	0.0065	0.0171	0.002	0.0094	0.0199	0.1337	0.1592	0.0023	0.0011	0.0179	0.0219	0.0215	0.0098	0.0271	0.0089	0.0016
8	rs78808634	81970067	0.81	0.411214762386647	0.79	0.597486775499064	0.197199287709189	0.250369401154829	0.002	0.0021	0.0279	0.1396	0.0059	0.1573	0.1779	0.0118	0.0022	0.007	0.0064	0.0172	0.002	0.0093	0.0199	0.1341	0.1592	0.0023	0.0011	0.0182	0.0222	0.0215	0.0096	0.027	0.0088	0.0016
8	rs4574807	81973259	0.82	0.36720095628419	0.79	0.597486775499064	0.176989119555722	0.250819328992232	0.002	0.0021	0.0278	0.1402	0.006	0.1571	0.1779	0.0121	0.0022	0.0069	0.0063	0.0169	0.0021	0.0091	0.0198	0.1342	0.1596	0.0023	0.001	0.0187	0.0225	0.021	0.0096	0.0269	0.0083	0.0016
8	rs55954933	81973931	0.81	0.411214762386647	0.79	0.597486775499064	0.186020104154724	0.25284716171274	0.002	0.0021	0.0278	0.1404	0.006	0.1569	0.178	0.0121	0.0022	0.0068	0.0063	0.0167	0.0021	0.0091	0.0197	0.1345	0.1595	0.0023	0.001	0.0188	0.0228	0.021	0.0094	0.0268	0.0082	0.0016
8	rs12547360	81974291	0.81	0.411214762386647	0.79	0.597486775499064	0.194580465865383	0.249357999179389	0.0019	0.0021	0.0278	0.1404	0.006	0.1569	0.178	0.0121	0.0022	0.0068	0.0063	0.0167	0.0021	0.0091	0.0197	0.1346	0.1594	0.0023	0.001	0.0189	0.0229	0.021	0.0094	0.0267	0.0082	0.0016
8	rs62517873	81978515	0.81	0.411214762386647	0.79	0.597486775499064	0.201947759497452	0.254427924721976	0.0019	0.0022	0.0278	0.1411	0.006	0.1565	0.1781	0.0122	0.0021	0.0067	0.0062	0.0168	0.0021	0.0091	0.0195	0.1347	0.159	0.0023	0.001	0.0191	0.023	0.021	0.0093	0.0267	0.0081	0.0016
8	rs76471228	81981615	0.81	0.411214762386647	0.79	0.597486775499064	0.203794216041943	0.256125040364968	0.0019	0.0022	0.0277	0.1412	0.006	0.1564	0.1782	0.0122	0.0021	0.0067	0.0062	0.0168	0.002	0.0091	0.0195	0.1347	0.159	0.0023	0.001	0.0191	0.023	0.021	0.0093	0.0267	0.0081	0.0016
8	rs72507541	81984232	0.81	0.411214762386647	0.79	0.597486775499064	0.221376657233644	0.263748554311803	0.0019	0.0022	0.0277	0.1413	0.006	0.1563	0.1781	0.0122	0.0021	0.0067	0.0062	0.0168	0.002	0.0091	0.0195	0.1347	0.1588	0.0023	9e-04	0.0191	0.0231	0.0212	0.0093	0.0267	0.0081	0.0016
8	rs4515498	81991349	0.81	0.411214762386647	0.79	0.597486775499064	0.256073661722315	0.286209319573421	0.0018	0.0022	0.0276	0.1427	0.006	0.1558	0.1783	0.0123	0.0021	0.0065	0.0059	0.0171	0.002	0.0091	0.0192	0.1352	0.1582	0.0023	9e-04	0.0194	0.0233	0.0212	0.0091	0.0267	0.0078	0.0016
8	rs16908533	81992495	0.81	0.411214762386647	0.79	0.597486775499064	0.256879313349416	0.288909309296894	0.0018	0.0022	0.0276	0.1428	0.006	0.1558	0.1783	0.0123	0.0021	0.0065	0.0058	0.0171	0.002	0.0091	0.0192	0.1352	0.1582	0.0023	9e-04	0.0194	0.0233	0.0212	0.0091	0.0267	0.0078	0.0016
8	rs9650271	81993196	0.81	0.411214762386647	0.79	0.597486775499064	0.259349576830839	0.290674320126259	0.0018	0.0022	0.0276	0.1428	0.006	0.1558	0.1784	0.0123	0.0021	0.0065	0.0058	0.0171	0.002	0.0091	0.0192	0.1352	0.1582	0.0023	9e-04	0.0195	0.0233	0.0212	0.0091	0.0267	0.0078	0.0016
8	rs34480849	81997825	0.82	0.36720095628419	0.79	0.597486775499064	0.271201318673191	0.300975221670463	0.0017	0.0022	0.0277	0.143	0.0059	0.1558	0.1785	0.0123	0.0021	0.0065	0.0058	0.0171	0.002	0.009	0.0191	0.135	0.1582	0.0022	9e-04	0.0196	0.0233	0.0212	0.009	0.0267	0.0077	0.0015
8	rs73282030	82007348	0.82	0.36720095628419	0.79	0.597486775499064	0.29808814605908	0.329449702406831	0.0017	0.0024	0.0281	0.1435	0.0058	0.1555	0.1786	0.0122	0.002	0.0064	0.0057	0.0171	0.0019	0.0089	0.019	0.1346	0.1583	0.0022	9e-04	0.0198	0.0235	0.0211	0.0089	0.0268	0.0076	0.0015
8	rs4739784	82009043	0.82	0.36720095628419	0.79	0.597486775499064	0.312637323989472	0.333368589357031	0.0017	0.0024	0.0282	0.1438	0.0058	0.1553	0.1787	0.0121	0.002	0.0064	0.0057	0.0171	0.0019	0.0089	0.0189	0.1344	0.1586	0.0022	9e-04	0.0199	0.0235	0.0211	0.0088	0.0269	0.0075	0.0015
8	rs28704859	82016872	0.83	0.326509998324372	0.79	0.597486775499064	0.45496987605046	0.638948679344277	0.0011	0.0026	0.0293	0.1456	0.0052	0.1573	0.1817	0.0118	0.0012	0.0061	0.005	0.0171	9e-04	0.0084	0.0187	0.1351	0.1581	0.0016	5e-04	0.0206	0.0234	0.0205	0.0083	0.0269	0.0063	8e-04
8	rs10504730	82017372	0.83	0.326509998324372	0.79	0.597486775499064	0.566058487373186	0.748159718424209	0.001	0.0027	0.0297	0.1463	0.005	0.158	0.1828	0.0116	9e-04	0.006	0.0048	0.0171	5e-04	0.0083	0.0186	0.1353	0.1579	0.0014	4e-04	0.0209	0.0234	0.0203	0.0081	0.0269	0.0058	5e-04
8	rs4500045	82017932	0.83	0.326509998324372	0.79	0.597486775499064	0.593856996298122	0.791694206264123	9e-04	0.0027	0.0297	0.147	0.0049	0.1576	0.1836	0.0116	6e-04	0.006	0.0045	0.0167	4e-04	0.0082	0.0184	0.1363	0.1584	0.0013	3e-04	0.021	0.0232	0.0201	0.0083	0.0267	0.0055	4e-04
8	rs16908611	82019143	0.83	0.326509998324372	0.79	0.597486775499064	0.596115820018459	0.783614943746558	9e-04	0.0027	0.0296	0.147	0.0049	0.1576	0.1836	0.0116	6e-04	0.006	0.0045	0.0167	4e-04	0.0081	0.0184	0.1363	0.1585	0.0013	3e-04	0.0211	0.0232	0.02	0.0083	0.0267	0.0055	4e-04
8	rs10097731	82027672	0.83	0.326509998324372	0.79	0.597486775499064	0.612523909304037	0.799638171205296	9e-04	0.0028	0.0296	0.1467	0.0048	0.1579	0.1839	0.0116	7e-04	0.006	0.0044	0.0166	4e-04	0.0081	0.0184	0.1366	0.1585	0.0013	3e-04	0.0212	0.0232	0.0199	0.0083	0.0265	0.0053	5e-04
8	rs10504733	82035097	0.83	0.326509998324372	0.79	0.597486775499064	0.650437228602563	0.854932007885671	9e-04	0.0028	0.0294	0.1471	0.0047	0.1578	0.1834	0.0116	6e-04	0.0059	0.0044	0.0165	4e-04	0.0079	0.0182	0.1369	0.1591	0.0012	3e-04	0.0212	0.0232	0.0198	0.0085	0.0266	0.0053	5e-04
8	rs28496622	82040288	0.83	0.326509998324372	0.79	0.597486775499064	0.638508692685843	0.862538315704006	9e-04	0.0028	0.0294	0.1472	0.0047	0.1578	0.1834	0.0116	6e-04	0.0059	0.0044	0.0164	4e-04	0.0078	0.0182	0.1369	0.1591	0.0012	3e-04	0.0212	0.0232	0.0198	0.0085	0.0266	0.0053	5e-04
8	rs72674099	82043260	0.83	0.326509998324372	0.79	0.597486775499064	0.689380480499021	0.914904821542044	8e-04	0.0028	0.0294	0.1472	0.0047	0.1578	0.1834	0.0116	6e-04	0.0059	0.0043	0.0164	4e-04	0.0078	0.0182	0.1369	0.1591	0.0012	3e-04	0.0212	0.0232	0.0198	0.0085	0.0267	0.0053	5e-04
8	rs4483105	82047775	0.83	0.326509998324372	0.79	0.597486775499064	0.740176731865996	0.945036342842474	8e-04	0.0029	0.0294	0.1473	0.0047	0.1579	0.1834	0.0116	6e-04	0.0058	0.0041	0.0164	4e-04	0.0078	0.0181	0.1369	0.1591	0.0012	3e-04	0.0212	0.0232	0.0197	0.0085	0.0269	0.0052	5e-04
8	rs76377264	82047876	0.83	0.326509998324372	0.79	0.597486775499064	0.744488054177164	0.948044284106389	8e-04	0.0029	0.0294	0.1473	0.0047	0.1578	0.1834	0.0116	6e-04	0.0058	0.0041	0.0164	4e-04	0.0078	0.0181	0.1369	0.1591	0.0012	3e-04	0.0212	0.0232	0.0197	0.0085	0.0269	0.0052	5e-04
8	rs116910105	82050010	0.83	0.326509998324372	0.8	0.544775224122235	0.759014827151817	0.98556133627698	8e-04	0.0029	0.0294	0.1474	0.0047	0.1577	0.1835	0.0116	6e-04	0.0058	0.0041	0.0164	4e-04	0.0078	0.0181	0.1369	0.1592	0.0012	3e-04	0.0213	0.0232	0.0197	0.0085	0.0269	0.0052	5e-04
8	rs1544906	82059178	0.83	0.326509998324372	0.81	0.49521423796015	0.781150716808789	1.03204424126293	9e-04	0.003	0.0294	0.1475	0.0047	0.1575	0.1836	0.0116	6e-04	0.0058	0.004	0.0163	4e-04	0.0077	0.0181	0.1368	0.1592	0.0012	4e-04	0.0213	0.0233	0.0197	0.0085	0.027	0.0051	5e-04
8	rs35725408	82064739	0.83	0.326509998324372	0.81	0.49521423796015	0.810072328358925	1.16279244954871	9e-04	0.003	0.0294	0.1477	0.0047	0.1573	0.1837	0.0116	6e-04	0.0057	0.004	0.0162	4e-04	0.0077	0.018	0.1368	0.1592	0.0011	4e-04	0.0214	0.0233	0.0196	0.0085	0.027	0.0051	5e-04
8	rs80039223	82065338	0.83	0.326509998324372	0.82	0.448736318624531	0.812037537198778	1.17185075763947	9e-04	0.003	0.0294	0.1477	0.0047	0.1573	0.1837	0.0116	6e-04	0.0057	0.004	0.0162	4e-04	0.0077	0.018	0.1368	0.1592	0.0011	4e-04	0.0214	0.0233	0.0196	0.0085	0.027	0.0051	5e-04
8	rs4523210	82105415	0.83	0.326509998324372	0.82	0.448736318624531	0.967505198541282	1.33964846384757	0.001	0.0033	0.0296	0.1483	0.0049	0.1564	0.1839	0.0116	5e-04	0.0057	0.0036	0.0159	4e-04	0.0075	0.0179	0.1367	0.1591	0.001	4e-04	0.0217	0.0236	0.0195	0.0086	0.0273	0.005	6e-04
8	rs72676552	82138246	0.83	0.326509998324372	0.82	0.448736318624531	1.14415784748779	1.42255199104005	0.001	0.0035	0.0296	0.1486	0.0049	0.1557	0.184	0.0116	6e-04	0.0058	0.0035	0.0159	4e-04	0.0074	0.0178	0.1364	0.159	9e-04	5e-04	0.0219	0.0237	0.0194	0.0087	0.0274	0.0049	8e-04
8	rs117399580	82140551	0.83	0.326509998324372	0.82	0.448736318624531	1.15723217966286	1.39024238538235	0.001	0.0035	0.0296	0.1486	0.0049	0.1557	0.184	0.0116	6e-04	0.0058	0.0034	0.0159	4e-04	0.0074	0.0178	0.1364	0.159	9e-04	5e-04	0.0219	0.0237	0.0194	0.0087	0.0274	0.0049	8e-04
8	rs12216812	82151747	0.82	0.36720095628419	0.82	0.448736318624531	1.20243302973023	1.40128195361797	0.001	0.0037	0.0297	0.1487	0.0049	0.1554	0.184	0.0117	7e-04	0.0058	0.0034	0.0159	5e-04	0.0073	0.0178	0.1363	0.1589	8e-04	5e-04	0.022	0.0238	0.0194	0.0087	0.0275	0.0048	8e-04
8	rs34454667	82152432	0.82	0.36720095628419	0.82	0.448736318624531	1.18300462529609	1.38871496486421	0.001	0.0037	0.0297	0.1487	0.005	0.1553	0.184	0.0117	7e-04	0.0058	0.0034	0.0159	5e-04	0.0073	0.0178	0.1362	0.1589	8e-04	5e-04	0.022	0.0238	0.0194	0.0087	0.0275	0.0048	8e-04
8	rs80129758	82152448	0.82	0.36720095628419	0.82	0.448736318624531	1.18520826968441	1.39431685922241	0.001	0.0037	0.0297	0.1487	0.005	0.1553	0.184	0.0117	7e-04	0.0058	0.0034	0.0159	5e-04	0.0073	0.0178	0.1362	0.1589	8e-04	5e-04	0.022	0.0238	0.0194	0.0087	0.0275	0.0048	8e-04
8	rs76174008	82156291	0.82	0.36720095628419	0.82	0.448736318624531	1.21808279213474	1.26611435466131	0.0011	0.0038	0.0296	0.1494	0.0052	0.1546	0.1842	0.0113	7e-04	0.0059	0.0033	0.0159	5e-04	0.0073	0.0177	0.1363	0.1585	7e-04	5e-04	0.0223	0.0238	0.0194	0.0089	0.0273	0.0049	9e-04
8	rs10504737	82156582	0.82	0.36720095628419	0.82	0.448736318624531	1.14279930285955	1.23227837314488	0.0011	0.0038	0.0297	0.1494	0.0052	0.1547	0.1843	0.0113	7e-04	0.0059	0.0033	0.0159	5e-04	0.0073	0.0177	0.1364	0.1585	7e-04	6e-04	0.0223	0.0238	0.0193	0.0089	0.0271	0.0049	9e-04
8	rs75916034	82156937	0.81	0.411214762386647	0.82	0.448736318624531	1.14379550672408	1.31236875482368	0.0011	0.0038	0.0297	0.1494	0.0052	0.1545	0.1842	0.0113	8e-04	0.006	0.0034	0.0159	5e-04	0.0073	0.0177	0.1365	0.1584	7e-04	6e-04	0.0223	0.0238	0.0192	0.009	0.027	0.0049	0.001
8	rs11984906	82160815	0.81	0.411214762386647	0.82	0.448736318624531	1.04519331831897	1.30833541760605	0.0012	0.0038	0.0297	0.1495	0.0053	0.154	0.1839	0.0114	8e-04	0.0062	0.0035	0.0158	6e-04	0.0073	0.0176	0.1369	0.1583	7e-04	6e-04	0.0223	0.0238	0.0191	0.009	0.0267	0.0049	0.001
8	rs78874526	82162989	0.81	0.411214762386647	0.82	0.448736318624531	1.03699262330622	1.3160678297705	0.0013	0.0038	0.0297	0.1495	0.0053	0.1538	0.184	0.0115	8e-04	0.006	0.0036	0.0158	6e-04	0.0075	0.0177	0.1368	0.1584	7e-04	6e-04	0.0223	0.0236	0.0191	0.009	0.0268	0.0049	0.001
8	rs78173877	82163436	0.81	0.411214762386647	0.82	0.448736318624531	1.03760241333709	1.32061001235377	0.0013	0.0038	0.0297	0.1495	0.0053	0.1538	0.1841	0.0116	8e-04	0.006	0.0036	0.0158	6e-04	0.0075	0.0177	0.1368	0.1584	7e-04	6e-04	0.0223	0.0236	0.0191	0.009	0.0268	0.0049	0.001
8	rs4321959	82166254	0.81	0.411214762386647	0.82	0.448736318624531	1.04860338779002	1.30380043839407	0.0013	0.0038	0.0298	0.1495	0.0053	0.1533	0.1844	0.0117	8e-04	0.006	0.0036	0.0158	6e-04	0.0075	0.0177	0.1368	0.1585	7e-04	7e-04	0.0223	0.0234	0.0191	0.009	0.0267	0.0049	0.0011
8	rs57999769	82171118	0.81	0.411214762386647	0.83	0.405269641990714	1.08472259576187	1.51984460558798	0.0013	0.0038	0.0301	0.1499	0.0053	0.1533	0.1838	0.0118	8e-04	0.0059	0.0036	0.016	6e-04	0.0074	0.0176	0.1369	0.1584	7e-04	7e-04	0.0223	0.0233	0.0189	0.0091	0.0265	0.0049	0.0011
8	rs117731799	82171737	0.81	0.411214762386647	0.83	0.405269641990714	1.07834421984405	1.51055103540686	0.0013	0.0038	0.0301	0.15	0.0053	0.1533	0.1838	0.0118	8e-04	0.0059	0.0036	0.016	6e-04	0.0074	0.0176	0.1369	0.1584	7e-04	7e-04	0.0223	0.0233	0.0189	0.0091	0.0265	0.0049	0.0011
8	rs116844167	82173365	0.81	0.411214762386647	0.83	0.405269641990714	1.08055722803536	1.49817367413461	0.0013	0.0038	0.03	0.1502	0.0053	0.1533	0.1838	0.0118	8e-04	0.0059	0.0036	0.0157	6e-04	0.0074	0.0176	0.137	0.1585	8e-04	7e-04	0.0223	0.0233	0.0189	0.0091	0.0264	0.0049	0.0011
8	rs139296499	82180675	0.81	0.411214762386647	0.82	0.448736318624531	1.12312713050542	1.49302121838603	0.0013	0.0038	0.0301	0.1502	0.0053	0.1533	0.1837	0.0118	8e-04	0.0059	0.0036	0.0157	6e-04	0.0074	0.0176	0.137	0.1585	8e-04	7e-04	0.0223	0.0233	0.0188	0.0091	0.0264	0.0049	0.0011
8	rs56210776	82182014	0.81	0.411214762386647	0.82	0.448736318624531	1.12204818364738	1.49439493058737	0.0013	0.0038	0.0301	0.1502	0.0054	0.1533	0.1837	0.0118	8e-04	0.0059	0.0036	0.0157	6e-04	0.0074	0.0176	0.137	0.1586	8e-04	7e-04	0.0223	0.0233	0.0188	0.0091	0.0264	0.0049	0.0011
8	rs13265503	82187136	0.81	0.411214762386647	0.82	0.448736318624531	1.13610646907753	1.44336168256918	0.0013	0.0038	0.0301	0.1502	0.0054	0.1533	0.1837	0.0119	8e-04	0.0059	0.0036	0.0157	6e-04	0.0073	0.0176	0.137	0.1586	8e-04	7e-04	0.0223	0.0233	0.0188	0.0091	0.0263	0.0049	0.0011
8	rs112729299	82187576	0.81	0.411214762386647	0.82	0.448736318624531	1.13321707803596	1.44934069817727	0.0013	0.0038	0.0301	0.1502	0.0054	0.1533	0.1837	0.0119	8e-04	0.0059	0.0036	0.0157	6e-04	0.0073	0.0176	0.137	0.1586	8e-04	7e-04	0.0223	0.0233	0.0188	0.0091	0.0263	0.0049	0.0011
8	rs116967130	82193208	0.81	0.411214762386647	0.82	0.448736318624531	1.13836582668578	1.39227937664639	0.0013	0.0038	0.0301	0.1502	0.0054	0.1532	0.1837	0.0119	8e-04	0.0059	0.0036	0.0157	6e-04	0.0073	0.0176	0.137	0.1586	8e-04	7e-04	0.0223	0.0233	0.0188	0.0091	0.0263	0.0049	0.0011
8	rs202279	82202118	0.81	0.411214762386647	0.83	0.405269641990714	1.12924891373266	1.41488874103527	0.0013	0.0038	0.0301	0.1501	0.0054	0.153	0.1836	0.012	8e-04	0.0059	0.0036	0.0157	6e-04	0.0073	0.0175	0.137	0.1586	9e-04	8e-04	0.0224	0.0233	0.0187	0.009	0.0262	0.0049	0.0012
8	rs202280	82203217	0.81	0.411214762386647	0.84	0.364737902801441	1.12294727750724	1.40400158519531	0.0013	0.0038	0.0301	0.1501	0.0054	0.153	0.1836	0.012	8e-04	0.0059	0.0036	0.0157	6e-04	0.0073	0.0175	0.137	0.1586	9e-04	8e-04	0.0224	0.0233	0.0187	0.009	0.0261	0.0049	0.0012
8	rs149884	82217952	0.81	0.411214762386647	0.82	0.448736318624531	1.09111599945333	1.34184166494826	0.0014	0.0039	0.0302	0.1501	0.0054	0.1529	0.1836	0.0121	8e-04	0.0059	0.0036	0.0157	6e-04	0.0073	0.0175	0.1369	0.1587	0.001	8e-04	0.0224	0.0233	0.0187	0.009	0.026	0.0049	0.0012
8	rs72676597	82224979	0.81	0.411214762386647	0.82	0.448736318624531	1.09004939032753	0.940607038536497	0.0016	0.0043	0.0306	0.1495	0.0057	0.1513	0.1826	0.0128	0.0012	0.0066	0.0039	0.0158	9e-04	0.0075	0.0173	0.136	0.1587	0.0013	0.0012	0.0224	0.0232	0.0185	0.009	0.0255	0.0049	0.0017
8	rs117498926	82231689	0.81	0.411214762386647	0.82	0.448736318624531	1.18713777130456	0.776769170566146	0.002	0.0048	0.0311	0.1486	0.0063	0.149	0.181	0.014	0.0017	0.0074	0.0042	0.016	0.0014	0.0079	0.0169	0.1347	0.1587	0.0019	0.0017	0.0224	0.0232	0.0182	0.0089	0.0247	0.005	0.0023
8	rs10100646	82232665	0.8	0.458652199356866	0.82	0.448736318624531	1.15314017445801	0.646378243774	0.0021	0.0049	0.0312	0.1486	0.0064	0.1486	0.1807	0.0142	0.0018	0.0075	0.0042	0.016	0.0015	0.008	0.0169	0.1344	0.1587	0.002	0.0018	0.0224	0.0232	0.0181	0.0089	0.0246	0.0051	0.0024
8	rs9298350	82233721	0.8	0.458652199356866	0.82	0.448736318624531	1.13746187104793	0.586374669308696	0.0022	0.0051	0.0315	0.1482	0.0063	0.1474	0.1818	0.0146	0.0019	0.0077	0.0043	0.0158	0.0016	0.0081	0.0167	0.1335	0.1597	0.0021	0.0019	0.0221	0.0228	0.0179	0.0092	0.0237	0.0052	0.0027
8	rs9643444	82234729	0.8	0.458652199356866	0.82	0.448736318624531	1.12034069140032	0.586374669308696	0.0022	0.0051	0.0315	0.1482	0.0063	0.148	0.1816	0.0146	0.0019	0.0077	0.0043	0.0158	0.0016	0.0081	0.0167	0.1334	0.1594	0.0021	0.0019	0.0221	0.0228	0.0179	0.0092	0.0237	0.0052	0.0027
8	rs2081678	82236841	0.8	0.458652199356866	0.82	0.448736318624531	1.04344630420531	0.411043539350874	0.0024	0.0052	0.0315	0.1474	0.0067	0.1475	0.1829	0.0151	0.002	0.008	0.0044	0.0152	0.0017	0.0081	0.0165	0.1333	0.1604	0.0024	0.002	0.0217	0.0223	0.0172	0.0091	0.0228	0.0055	0.0029
8	rs10958013	82244169	0.8	0.458652199356866	0.82	0.448736318624531	0.791933269703291	0.17685467971828	0.0026	0.0053	0.0314	0.1458	0.0071	0.1479	0.185	0.0154	0.002	0.0086	0.0043	0.0152	0.0018	0.008	0.0165	0.1327	0.162	0.0028	0.0021	0.0206	0.0217	0.0165	0.0089	0.0216	0.0056	0.003
8	rs117587574	82244573	0.8	0.458652199356866	0.82	0.448736318624531	0.790144682109085	0.174954125875564	0.0026	0.0053	0.0314	0.1459	0.0071	0.148	0.1851	0.0154	0.002	0.0086	0.0043	0.0152	0.0018	0.008	0.0165	0.1327	0.1618	0.0028	0.0021	0.0206	0.0217	0.0165	0.0089	0.0216	0.0056	0.003
8	rs7830681	82244759	0.8	0.458652199356866	0.82	0.448736318624531	0.755504986729442	0.177356005814347	0.0026	0.0053	0.0313	0.146	0.0071	0.1482	0.1846	0.0155	0.002	0.0086	0.0043	0.0151	0.0018	0.008	0.017	0.1327	0.1619	0.0028	0.0021	0.0206	0.0218	0.0164	0.0089	0.0216	0.0055	0.003
8	rs36110476	82244987	0.8	0.458652199356866	0.82	0.448736318624531	0.748127174839667	0.178862923126059	0.0026	0.0053	0.0313	0.146	0.007	0.1482	0.1846	0.0155	0.002	0.0086	0.0043	0.0151	0.0018	0.008	0.017	0.1326	0.1618	0.0028	0.0021	0.0206	0.0219	0.0164	0.0089	0.0216	0.0055	0.003
8	rs1566558	82245226	0.8	0.458652199356866	0.82	0.448736318624531	0.72940917774912	0.179869976297521	0.0026	0.0053	0.0313	0.1459	0.007	0.1482	0.1849	0.0155	0.002	0.0086	0.0043	0.0151	0.0018	0.008	0.017	0.1325	0.1618	0.0028	0.0021	0.0206	0.022	0.0164	0.0089	0.0216	0.0055	0.003
8	rs1427074	82250613	0.8	0.458652199356866	0.82	0.448736318624531	0.608990607086902	0.177456329898865	0.0026	0.0053	0.0313	0.146	0.007	0.1483	0.1863	0.0158	0.0021	0.0084	0.0044	0.0149	0.0018	0.0078	0.0169	0.1325	0.1617	0.0028	0.0021	0.0199	0.0221	0.016	0.0089	0.0211	0.0054	0.0029
8	rs16908943	82254193	0.8	0.458652199356866	0.82	0.448736318624531	0.62562965979653	0.191589483714304	0.0026	0.0053	0.0313	0.1459	0.007	0.1486	0.1864	0.0158	0.0021	0.0084	0.0044	0.0147	0.0018	0.0078	0.0169	0.1326	0.1618	0.0029	0.0021	0.0198	0.022	0.0159	0.0088	0.0209	0.0054	0.0029
8	rs10958016	82263832	0.8	0.458652199356866	0.82	0.448736318624531	0.79840228724268	0.144330712889343	0.0028	0.0054	0.0318	0.1452	0.0071	0.1546	0.1885	0.0162	0.0026	0.0087	0.0045	0.0127	0.002	0.0075	0.0169	0.1339	0.164	0.0035	0.0019	0.0181	0.0207	0.0137	0.008	0.0168	0.005	0.0025
8	rs10958017	82263860	0.8	0.458652199356866	0.82	0.448736318624531	0.858926551544882	0.126214354614854	0.0028	0.0054	0.0321	0.1454	0.0071	0.1541	0.1889	0.0161	0.0026	0.0087	0.0045	0.0127	0.002	0.0075	0.0169	0.1339	0.1639	0.0035	0.0019	0.0181	0.0205	0.0136	0.008	0.0167	0.005	0.0025
8	rs75795539	82269332	0.81	0.411214762386647	0.82	0.448736318624531	0.996897534713728	0.173757448789393	0.0024	0.0049	0.0322	0.1469	0.0067	0.1561	0.1923	0.016	0.0022	0.0081	0.0041	0.0121	0.0017	0.0075	0.0153	0.1357	0.1666	0.0031	0.0013	0.0172	0.0203	0.0131	0.0077	0.0152	0.0042	0.0017
8	rs4571694	82274071	0.81	0.411214762386647	0.81	0.49521423796015	0.952734612168389	0.123033788456447	0.0024	0.0049	0.0322	0.147	0.0067	0.1561	0.1924	0.016	0.0022	0.0081	0.0041	0.0121	0.0017	0.0076	0.0153	0.1358	0.1667	0.0031	0.0013	0.0172	0.0203	0.0131	0.0077	0.0151	0.0042	0.0017
8	rs62513545	82274908	0.81	0.411214762386647	0.81	0.49521423796015	0.957535301092887	0.12426706791209	0.0024	0.0049	0.0322	0.147	0.0067	0.1561	0.1924	0.016	0.0022	0.0081	0.0041	0.0121	0.0017	0.0076	0.0153	0.1358	0.1667	0.0031	0.0013	0.0172	0.0203	0.0131	0.0077	0.0151	0.0042	0.0017
8	rs75252543	82274992	0.81	0.411214762386647	0.81	0.49521423796015	0.958378554845443	0.124090603306848	0.0024	0.0049	0.0322	0.147	0.0067	0.1561	0.1924	0.016	0.0022	0.0081	0.0041	0.0121	0.0017	0.0076	0.0153	0.1358	0.1667	0.0031	0.0013	0.0172	0.0203	0.0131	0.0077	0.0151	0.0042	0.0017
8	rs11774397	82277240	0.81	0.411214762386647	0.8	0.544775224122235	0.971827385871725	0.126303135951984	0.0024	0.0049	0.0322	0.147	0.0067	0.1561	0.1924	0.0161	0.0022	0.0081	0.0041	0.0121	0.0017	0.0076	0.0153	0.1357	0.1668	0.0031	0.0013	0.0172	0.0203	0.0131	0.0077	0.0151	0.0042	0.0017
8	rs118156809	82282595	0.81	0.411214762386647	0.8	0.544775224122235	1.04108970785499	0.128709003578474	0.0024	0.0048	0.0322	0.1471	0.0067	0.1562	0.1923	0.0163	0.0022	0.0081	0.004	0.012	0.0017	0.0076	0.0153	0.1358	0.167	0.003	0.0013	0.0171	0.0202	0.0131	0.0077	0.015	0.0042	0.0017
8	rs16909031	82288400	0.81	0.411214762386647	0.8	0.544775224122235	1.0684522692092	0.123561772776244	0.0024	0.0048	0.0322	0.1471	0.0066	0.1562	0.1923	0.0164	0.0022	0.0081	0.004	0.012	0.0017	0.0075	0.0152	0.1358	0.1671	0.003	0.0013	0.0171	0.0201	0.0131	0.0077	0.0149	0.0042	0.0017
8	rs67027115	82290077	0.81	0.411214762386647	0.8	0.544775224122235	1.06959856646498	0.124355335385714	0.0024	0.0048	0.0322	0.1471	0.0066	0.1562	0.1923	0.0164	0.0022	0.0081	0.004	0.012	0.0017	0.0075	0.0152	0.1358	0.1671	0.003	0.0013	0.0171	0.0201	0.0131	0.0077	0.0149	0.0042	0.0017
8	rs72677840	82290112	0.81	0.411214762386647	0.8	0.544775224122235	1.06959856646498	0.12656961955527	0.0024	0.0048	0.0322	0.1471	0.0066	0.1562	0.1923	0.0164	0.0022	0.0081	0.004	0.012	0.0017	0.0075	0.0152	0.1358	0.1671	0.003	0.0013	0.0171	0.0201	0.0131	0.0077	0.0149	0.0042	0.0017
8	rs117590510	82310697	0.81	0.411214762386647	0.8	0.544775224122235	1.07498392746904	0.139787500270611	0.0024	0.0048	0.0322	0.1471	0.0066	0.1562	0.1923	0.0164	0.0022	0.008	0.0039	0.012	0.0017	0.0076	0.0152	0.1358	0.1673	0.003	0.0013	0.0171	0.0202	0.0131	0.0077	0.0149	0.0042	0.0017
8	rs34346186	82312462	0.81	0.411214762386647	0.8	0.544775224122235	1.07498392746904	0.139787500270611	0.0024	0.0048	0.0322	0.1471	0.0066	0.1562	0.1923	0.0164	0.0022	0.008	0.0039	0.012	0.0017	0.0076	0.0152	0.1358	0.1673	0.003	0.0013	0.0171	0.0202	0.0131	0.0077	0.0149	0.0042	0.0017
8	rs2229015	82357112	0.81	0.411214762386647	0.8	0.544775224122235	0.975732625673616	0.0822572181755954	0.0023	0.0047	0.0323	0.1477	0.0063	0.1566	0.1924	0.0162	0.0021	0.0079	0.0038	0.0119	0.0017	0.0077	0.015	0.1353	0.1686	0.0029	0.0012	0.0169	0.0205	0.013	0.0076	0.0147	0.0044	0.0015
8	rs118122133	82360989	0.81	0.411214762386647	0.8	0.544775224122235	0.973100125956594	0.0838416024055683	0.0023	0.0047	0.0323	0.1476	0.0063	0.1567	0.1924	0.0162	0.0021	0.0079	0.0038	0.0119	0.0017	0.0077	0.015	0.1352	0.1686	0.0029	0.0012	0.0169	0.0205	0.013	0.0076	0.0146	0.0044	0.0015
8	rs16909121	82364903	0.81	0.411214762386647	0.8	0.544775224122235	0.958800296649767	0.0748819943490468	0.0023	0.0047	0.0323	0.1476	0.0062	0.1571	0.1923	0.0161	0.0021	0.0079	0.0038	0.0119	0.0017	0.0077	0.015	0.1351	0.1687	0.0029	0.0012	0.0169	0.0205	0.0131	0.0076	0.0146	0.0044	0.0015
8	rs76979603	82367648	0.81	0.411214762386647	0.8	0.544775224122235	0.963359986023444	0.0716562263313227	0.0023	0.0047	0.0323	0.1476	0.0062	0.1571	0.1923	0.0161	0.0021	0.0079	0.0038	0.0119	0.0017	0.0077	0.015	0.135	0.1688	0.0029	0.0012	0.0169	0.0205	0.0131	0.0076	0.0146	0.0044	0.0015
8	rs71519030	82369015	0.81	0.411214762386647	0.81	0.49521423796015	0.963359986023444	0.0696788039230055	0.0021	0.0047	0.0324	0.1476	0.0062	0.1572	0.1925	0.0165	0.0021	0.0079	0.0038	0.0119	0.0017	0.0077	0.015	0.1346	0.1688	0.0029	0.0012	0.0168	0.0205	0.0131	0.0076	0.0146	0.0044	0.0015
8	rs62513549	82373616	0.81	0.411214762386647	0.81	0.49521423796015	0.951304759283509	0.0583712035217397	0.0021	0.0047	0.0324	0.1476	0.0062	0.1572	0.1925	0.0165	0.002	0.0079	0.0038	0.012	0.0017	0.0077	0.015	0.1346	0.1689	0.0029	0.0012	0.0165	0.0205	0.0131	0.0076	0.0146	0.0044	0.0015
8	rs6986910	82382856	0.81	0.411214762386647	0.81	0.49521423796015	0.967251199291576	0.0490731513813373	0.0021	0.0047	0.0325	0.1478	0.0062	0.1573	0.1926	0.0164	0.002	0.0079	0.0038	0.0119	0.0017	0.0077	0.015	0.1345	0.169	0.0029	0.0012	0.0165	0.0203	0.0131	0.0076	0.0146	0.0044	0.0015
8	rs10109480	82390244	0.81	0.411214762386647	0.81	0.49521423796015	0.964881864775707	0.0430218046720096	0.0021	0.0046	0.0325	0.1481	0.0062	0.1572	0.1927	0.0163	0.002	0.0079	0.0038	0.0119	0.0016	0.0077	0.015	0.1354	0.1695	0.0028	0.0011	0.0161	0.0201	0.013	0.0075	0.0145	0.0043	0.0015
8	rs147257636	82391183	0.81	0.411214762386647	0.81	0.49521423796015	0.939479689895118	0.0460916741760272	0.0021	0.0046	0.0328	0.148	0.0062	0.1571	0.1925	0.0163	0.002	0.0079	0.0038	0.0119	0.0016	0.0077	0.0149	0.1357	0.1698	0.0025	0.0011	0.016	0.0202	0.0129	0.0076	0.0144	0.0043	0.0015
8	rs10808846	82393166	0.81	0.411214762386647	0.81	0.49521423796015	0.922396916977944	0.0453300090911884	0.002	0.0046	0.0327	0.1477	0.0061	0.1569	0.1923	0.0163	0.002	0.0078	0.0038	0.0118	0.0016	0.0077	0.0148	0.136	0.1705	0.0025	0.0011	0.016	0.0204	0.0129	0.0077	0.0143	0.0043	0.0015
8	rs16909225	82396359	0.81	0.411214762386647	0.81	0.49521423796015	0.934967195100078	0.0428508550264692	0.002	0.0046	0.0326	0.1477	0.0062	0.1568	0.1925	0.0163	0.002	0.0078	0.0038	0.0118	0.0016	0.0078	0.0145	0.1362	0.1707	0.0025	0.0011	0.0158	0.0203	0.0129	0.0077	0.0143	0.0043	0.0015
8	rs62513554	82402786	0.81	0.411214762386647	0.81	0.49521423796015	0.929630749313964	0.0470367950796664	0.002	0.0046	0.0326	0.1478	0.0062	0.1569	0.1926	0.0162	0.002	0.0078	0.0038	0.0118	0.0016	0.0078	0.0144	0.1364	0.1708	0.0025	0.0011	0.0158	0.0202	0.0129	0.0077	0.0143	0.0043	0.0015
8	rs1814156	82410013	0.81	0.411214762386647	0.81	0.49521423796015	0.928631580510451	0.0507171370080232	0.002	0.0045	0.0325	0.148	0.0061	0.157	0.193	0.0161	0.0019	0.0078	0.0038	0.0117	0.0016	0.0078	0.0144	0.1367	0.1709	0.0025	0.001	0.0156	0.02	0.0128	0.0077	0.0142	0.0042	0.0014
8	rs78443424	82410491	0.81	0.411214762386647	0.81	0.49521423796015	0.933631893159845	0.0582409414677348	0.0022	0.0045	0.0325	0.148	0.0061	0.157	0.1929	0.0161	0.0019	0.0078	0.0038	0.0117	0.0017	0.0078	0.0144	0.1368	0.1709	0.0024	0.001	0.0156	0.0198	0.0128	0.0076	0.0142	0.0042	0.0014
8	rs6992709	82414063	0.81	0.411214762386647	0.81	0.49521423796015	0.918996038199324	0.0459154073011903	0.0022	0.0045	0.0324	0.1482	0.006	0.1571	0.1933	0.016	0.0018	0.0078	0.0038	0.0116	0.0017	0.0078	0.0143	0.1373	0.1711	0.0024	0.001	0.0154	0.0196	0.0128	0.0076	0.014	0.0042	0.0014
8	rs1485999	82419512	0.8	0.458652199356866	0.81	0.49521423796015	0.919493400403776	0.0279897283905579	0.0022	0.0045	0.0322	0.1486	0.0059	0.1574	0.1941	0.0157	0.0017	0.0077	0.0038	0.0114	0.0016	0.0078	0.0141	0.1382	0.1715	0.0024	0.001	0.015	0.0191	0.0127	0.0075	0.0138	0.0042	0.0013
8	rs62514764	82432036	0.8	0.458652199356866	0.81	0.49521423796015	0.859329388250807	0.0267841997551785	0.0021	0.0044	0.032	0.1486	0.0057	0.158	0.1945	0.0155	0.0015	0.0076	0.0037	0.0114	0.0015	0.0079	0.014	0.1386	0.1719	0.0023	9e-04	0.0149	0.0191	0.0128	0.0073	0.0136	0.0041	0.0012
8	rs11996913	82435447	0.8	0.458652199356866	0.81	0.49521423796015	0.81684124234765	0.0185919817495896	0.0021	0.0043	0.0319	0.1486	0.0056	0.1585	0.1948	0.0153	0.0014	0.0075	0.0037	0.0114	0.0015	0.008	0.0139	0.1389	0.1721	0.0022	9e-04	0.0148	0.0191	0.0129	0.0072	0.0134	0.0042	0.0012
8	rs16909302	82435456	0.8	0.458652199356866	0.81	0.49521423796015	0.8167623948763	0.0183233797119681	0.0021	0.0043	0.0319	0.1486	0.0056	0.1585	0.1948	0.0153	0.0014	0.0075	0.0037	0.0114	0.0015	0.008	0.0139	0.1389	0.1721	0.0022	9e-04	0.0148	0.0191	0.0129	0.0072	0.0134	0.0042	0.0012
8	rs76123831	82435638	0.8	0.458652199356866	0.81	0.49521423796015	0.813611179671042	0.0188237317520134	0.0021	0.0043	0.0319	0.1486	0.0056	0.1585	0.1948	0.0153	0.0014	0.0075	0.0037	0.0115	0.0015	0.008	0.0139	0.1389	0.1721	0.0022	9e-04	0.0148	0.0191	0.0129	0.0072	0.0134	0.0042	0.0012
8	rs118148593	82437372	0.8	0.458652199356866	0.81	0.49521423796015	0.779527279095996	0.0171198840365831	0.002	0.0043	0.0318	0.1486	0.0056	0.1587	0.1949	0.0152	0.0014	0.0076	0.0036	0.0115	0.0015	0.0081	0.0139	0.139	0.1722	0.0022	9e-04	0.0148	0.0191	0.0129	0.0072	0.0133	0.0043	0.0012
8	rs3842190	82441532	0.79	0.509607847349147	0.82	0.448736318624531	0.68908773132049	0.0092856022847993	0.0017	0.0042	0.0314	0.1485	0.0054	0.1594	0.1948	0.0148	0.0013	0.0078	0.0035	0.0116	0.0014	0.0084	0.0139	0.1398	0.1724	0.0021	0.001	0.0144	0.019	0.0131	0.007	0.013	0.0048	0.0011
8	rs16909318	82445224	0.79	0.509607847349147	0.82	0.448736318624531	0.682588471841422	0.00936728350879615	0.0017	0.0042	0.0314	0.1485	0.0054	0.1594	0.1948	0.0148	0.0013	0.0078	0.0035	0.0117	0.0014	0.0084	0.0139	0.1399	0.1723	0.0021	0.001	0.0144	0.019	0.0131	0.007	0.0129	0.0048	0.0011
8	rs17703896	82448240	0.79	0.509607847349147	0.83	0.405269641990714	0.681422994224335	0.00955930625727686	0.0017	0.0042	0.0313	0.1485	0.0054	0.1594	0.1949	0.0148	0.0013	0.0078	0.0035	0.0117	0.0014	0.0084	0.0138	0.1399	0.1724	0.0021	0.001	0.0145	0.019	0.0131	0.007	0.0129	0.0048	0.0011
8	rs74841202	82453712	0.79	0.509607847349147	0.83	0.405269641990714	0.679894661355852	0.0099212389085038	0.0017	0.0041	0.0313	0.1484	0.0054	0.1593	0.1949	0.0148	0.0012	0.0078	0.0035	0.0117	0.0014	0.0084	0.0138	0.1399	0.1725	0.0021	0.001	0.0145	0.019	0.0131	0.007	0.0129	0.0048	0.0011
8	rs78153152	82457508	0.79	0.509607847349147	0.83	0.405269641990714	0.654507173155418	0.0101189868557896	0.0017	0.0041	0.0311	0.1485	0.0054	0.1588	0.1947	0.0147	0.0012	0.0079	0.0035	0.0125	0.0013	0.0085	0.0136	0.1399	0.173	0.002	0.001	0.0146	0.019	0.013	0.007	0.0128	0.0049	0.0011
8	rs28874012	82475171	0.79	0.509607847349147	0.83	0.405269641990714	0.600164204696969	0.0129997392291105	0.0016	0.0038	0.0306	0.1491	0.0053	0.1581	0.1946	0.0147	0.0012	0.0081	0.0036	0.0126	0.0012	0.0087	0.0135	0.14	0.174	0.0019	0.001	0.0147	0.0192	0.0126	0.0072	0.0124	0.005	0.0011
8	rs10105214	82483806	0.79	0.509607847349147	0.84	0.364737902801441	0.587852890793505	0.0157075763400536	0.0016	0.0038	0.0306	0.1489	0.0053	0.1582	0.1946	0.0147	0.0012	0.0082	0.0036	0.0126	0.0013	0.0087	0.0134	0.14	0.174	0.0019	0.001	0.0147	0.0192	0.0125	0.0072	0.0124	0.005	0.0011
8	rs10112580	82508553	0.79	0.509607847349147	0.84	0.364737902801441	0.608022326832396	0.0172681254875055	0.0015	0.0038	0.0303	0.151	0.0053	0.1577	0.1952	0.0147	0.0013	0.0084	0.0037	0.0127	0.0013	0.009	0.0129	0.1386	0.1737	0.0018	0.0011	0.0147	0.0192	0.012	0.0072	0.0124	0.0051	0.0013
8	rs9298373	82521070	0.79	0.509607847349147	0.84	0.364737902801441	0.549916102854279	0.0250673839259533	0.0015	0.0037	0.0301	0.1517	0.0053	0.1577	0.1956	0.0146	0.0013	0.0085	0.0037	0.0127	0.0012	0.0091	0.0125	0.1378	0.1742	0.0018	0.0011	0.0146	0.0191	0.012	0.0072	0.0123	0.0055	0.0013
8	rs73695822	82534934	0.79	0.509607847349147	0.84	0.364737902801441	0.560387056901806	0.0309644597108265	0.0014	0.0037	0.0301	0.1518	0.0054	0.1577	0.1957	0.0146	0.0013	0.0085	0.0037	0.0128	0.0011	0.0091	0.0125	0.1377	0.1741	0.0017	0.001	0.0146	0.0191	0.012	0.0072	0.0123	0.0059	0.0012
8	rs2912812	82553311	0.79	0.509607847349147	0.84	0.364737902801441	0.607607566791926	0.0679327253358512	0.0013	0.0036	0.0299	0.1521	0.0056	0.1571	0.1956	0.0145	0.0013	0.0085	0.0037	0.0128	0.0011	0.0093	0.0125	0.1375	0.1745	0.0019	0.001	0.0146	0.0191	0.012	0.0072	0.0122	0.006	0.0012
8	rs72686414	82561984	0.79	0.509607847349147	0.84	0.364737902801441	0.62766260499385	0.0629408148667153	0.0013	0.0036	0.0299	0.1519	0.0056	0.157	0.1955	0.0145	0.0012	0.0085	0.0037	0.0135	0.0011	0.0093	0.0125	0.1371	0.1746	0.0019	0.001	0.0147	0.0191	0.012	0.0072	0.0123	0.006	0.0011
8	rs1058401	82570631	0.79	0.509607847349147	0.84	0.364737902801441	0.628785520846649	0.0634125350556216	0.0013	0.0036	0.0299	0.1519	0.0056	0.157	0.1955	0.0145	0.0012	0.0085	0.0037	0.0135	0.0011	0.0093	0.0125	0.1371	0.1746	0.0019	0.001	0.0147	0.0191	0.012	0.0072	0.0123	0.006	0.0011
8	rs74421294	82576374	0.79	0.509607847349147	0.84	0.364737902801441	0.599133753880773	0.0730110712971125	0.0013	0.0035	0.03	0.1519	0.0056	0.1572	0.1952	0.0147	0.0012	0.0086	0.0036	0.0135	0.0011	0.009	0.0125	0.1367	0.1747	0.0019	9e-04	0.0148	0.0196	0.0119	0.0072	0.0123	0.0061	0.001
8	rs80128705	82578706	0.79	0.509607847349147	0.84	0.364737902801441	0.598172738006411	0.0721541595125049	0.0013	0.0035	0.03	0.1519	0.0056	0.1572	0.1952	0.0147	0.0012	0.0086	0.0036	0.0135	0.0011	0.009	0.0125	0.1367	0.1747	0.0019	9e-04	0.0148	0.0196	0.0119	0.0072	0.0123	0.0061	0.001
8	rs204781	82588492	0.79	0.509607847349147	0.84	0.364737902801441	0.639923490233774	0.0921014462994714	0.0012	0.0034	0.0302	0.1527	0.0058	0.1572	0.1951	0.0147	0.0012	0.0084	0.0036	0.0133	0.001	0.009	0.0125	0.1366	0.1751	0.0021	9e-04	0.0149	0.0196	0.0118	0.0071	0.0125	0.0054	0.001
8	rs74841350	82591292	0.79	0.509607847349147	0.84	0.364737902801441	0.637589839146858	0.0961462615445758	0.0012	0.0034	0.0302	0.1527	0.0058	0.1573	0.1951	0.0147	0.0012	0.0084	0.0036	0.0133	0.001	0.009	0.0125	0.1363	0.1753	0.0021	9e-04	0.0149	0.0196	0.0118	0.0071	0.0125	0.0054	0.001
8	rs2912803	82595445	0.79	0.509607847349147	0.84	0.364737902801441	0.650579838828061	0.0956668466215838	0.0012	0.0034	0.0302	0.1528	0.0058	0.1573	0.1951	0.0147	0.0012	0.0084	0.0036	0.0133	0.001	0.009	0.0125	0.1363	0.1753	0.0021	9e-04	0.0149	0.0193	0.0118	0.0071	0.0126	0.0055	0.001
8	rs2278203	82598311	0.79	0.509607847349147	0.84	0.364737902801441	0.652006720789769	0.0985574267252826	0.0012	0.0034	0.0302	0.1528	0.0058	0.1573	0.1951	0.0147	0.0012	0.0084	0.0036	0.0133	0.001	0.009	0.0125	0.1363	0.1753	0.0021	9e-04	0.0149	0.0193	0.0118	0.0071	0.0126	0.0055	0.001
8	rs78323957	82607068	0.79	0.509607847349147	0.85	0.32706018639722	0.640773053039154	0.0975901499978567	0.0011	0.0032	0.0303	0.1531	0.0058	0.1571	0.1954	0.0146	0.0011	0.0081	0.0036	0.0129	0.001	0.0091	0.0125	0.1361	0.1757	0.0022	9e-04	0.0149	0.0192	0.0118	0.0071	0.0126	0.0055	0.001
8	rs2932223	82613459	0.79	0.509607847349147	0.85	0.32706018639722	0.644176431538877	0.097027633773626	0.0011	0.0032	0.0303	0.1531	0.0058	0.1571	0.1954	0.0146	0.0011	0.0081	0.0036	0.0128	0.001	0.0091	0.0125	0.1361	0.1757	0.0023	9e-04	0.0149	0.0192	0.0118	0.0071	0.0126	0.0055	0.001
8	rs116848746	82614591	0.79	0.509607847349147	0.85	0.32706018639722	0.614398285993125	0.0935211853224141	0.0011	0.0032	0.0303	0.1529	0.0058	0.1574	0.1951	0.0146	0.0011	0.0081	0.0036	0.0128	0.001	0.0091	0.0125	0.1364	0.1751	0.0023	9e-04	0.015	0.0192	0.0122	0.0071	0.0126	0.0056	0.001
8	rs74341804	82621286	0.79	0.509607847349147	0.85	0.32706018639722	0.615510269405548	0.0937586430663705	0.0011	0.0032	0.0303	0.1529	0.0058	0.1574	0.1951	0.0146	0.0011	0.0081	0.0036	0.0128	0.001	0.0091	0.0125	0.1364	0.1751	0.0023	9e-04	0.015	0.0192	0.0122	0.0071	0.0127	0.0056	0.001
8	rs1844358	82638489	0.79	0.509607847349147	0.85	0.32706018639722	0.64318293250715	0.0732976358894361	0.0011	0.0032	0.0303	0.153	0.0058	0.1572	0.1951	0.0146	0.0011	0.0082	0.0036	0.0128	0.001	0.0091	0.0125	0.1363	0.175	0.0024	9e-04	0.015	0.0193	0.0122	0.0071	0.0127	0.0057	9e-04
8	rs3735701	82644442	0.79	0.509607847349147	0.86	0.29215087580064	0.631737538150218	0.0704529105358112	0.0011	0.0032	0.0303	0.1527	0.0058	0.1572	0.195	0.0146	0.0011	0.0082	0.0036	0.0127	0.001	0.0091	0.0125	0.1361	0.1749	0.0024	9e-04	0.0152	0.0195	0.0122	0.0071	0.013	0.0057	9e-04
8	rs6998845	82645552	0.79	0.509607847349147	0.87	0.259919603286658	0.583232747724663	0.0350076971733541	0.0011	0.0032	0.0303	0.1527	0.0058	0.1572	0.1951	0.0146	0.0011	0.0083	0.0036	0.0127	0.001	0.0091	0.0125	0.136	0.175	0.0024	9e-04	0.0151	0.0195	0.0122	0.0071	0.013	0.0057	9e-04
8	rs62514260	82647637	0.79	0.509607847349147	0.87	0.259919603286658	0.549124636136049	0.0498008885775442	0.0011	0.0032	0.0303	0.1528	0.0059	0.1572	0.1952	0.0144	0.0011	0.0084	0.0036	0.0126	9e-04	0.0092	0.0124	0.1357	0.1751	0.0023	8e-04	0.0151	0.0195	0.0123	0.0071	0.013	0.0057	9e-04
8	rs7828550	82651241	0.79	0.509607847349147	0.87	0.259919603286658	0.554212536088018	0.0841447710698921	0.001	0.0031	0.0302	0.153	0.006	0.157	0.1956	0.014	0.001	0.0087	0.0037	0.0125	8e-04	0.0095	0.0122	0.1349	0.1755	0.0022	8e-04	0.0148	0.0197	0.0124	0.0072	0.0132	0.0059	9e-04
8	rs79665445	82655811	0.79	0.509607847349147	0.87	0.259919603286658	0.507188330164202	0.0643604274852691	0.001	0.0031	0.0299	0.154	0.0065	0.1567	0.1957	0.0138	9e-04	0.0095	0.0039	0.0119	7e-04	0.0101	0.012	0.1332	0.1748	0.0021	8e-04	0.0145	0.02	0.013	0.0074	0.0135	0.006	9e-04
8	rs74544416	82657745	0.79	0.509607847349147	0.87	0.259919603286658	0.507759906141815	0.0651093497770427	0.001	0.0031	0.0299	0.154	0.0065	0.1567	0.1957	0.0138	9e-04	0.0095	0.0039	0.0119	7e-04	0.0101	0.012	0.1332	0.1748	0.0021	8e-04	0.0145	0.02	0.013	0.0074	0.0135	0.006	9e-04
8	rs17706460	82658877	0.79	0.509607847349147	0.87	0.259919603286658	0.507442325859638	0.0655878312910603	0.001	0.0031	0.0299	0.154	0.0065	0.1567	0.1957	0.0138	9e-04	0.0095	0.0039	0.0119	7e-04	0.0101	0.012	0.1332	0.1748	0.0021	8e-04	0.0145	0.02	0.013	0.0074	0.0135	0.006	9e-04
8	rs2291490	82667211	0.79	0.509607847349147	0.88	0.230271256315472	0.518742510472067	0.0743763684707325	0.001	0.0031	0.03	0.1541	0.0065	0.1568	0.1958	0.0138	9e-04	0.0095	0.0039	0.0118	7e-04	0.0101	0.0121	0.1331	0.1749	0.002	8e-04	0.0145	0.0197	0.0131	0.0073	0.0136	0.006	9e-04
8	rs16909563	82669563	0.8	0.458652199356866	0.88	0.230271256315472	0.552955028814861	0.108600609017041	0.001	0.003	0.0298	0.1543	0.0065	0.157	0.1967	0.0135	8e-04	0.0097	0.0037	0.0111	7e-04	0.0104	0.0126	0.1335	0.1747	0.0014	8e-04	0.0143	0.0194	0.013	0.0073	0.0138	0.0059	8e-04
8	rs35094336	82670771	0.8	0.458652199356866	0.88	0.230271256315472	0.523179834537788	0.106096057113032	0.001	0.003	0.0295	0.1537	0.0066	0.1574	0.197	0.0133	8e-04	0.0099	0.0038	0.011	7e-04	0.0106	0.0124	0.1333	0.1748	0.0013	7e-04	0.0144	0.0195	0.0129	0.0075	0.0139	0.006	8e-04
8	rs61244859	82672109	0.8	0.458652199356866	0.88	0.230271256315472	0.53334330628473	0.134478707728928	0.001	0.0029	0.0291	0.153	0.0067	0.1578	0.1974	0.013	7e-04	0.0101	0.0039	0.0108	7e-04	0.0108	0.0122	0.1331	0.1749	0.0013	7e-04	0.0145	0.0195	0.0128	0.0078	0.0142	0.006	7e-04
8	rs12545418	82678893	0.8	0.458652199356866	0.88	0.230271256315472	0.596321364368671	0.185545272145858	0.0011	0.0029	0.0291	0.1525	0.0069	0.1575	0.1974	0.013	7e-04	0.0102	0.0041	0.0106	6e-04	0.0111	0.0122	0.1334	0.1747	0.0013	6e-04	0.0143	0.0197	0.0127	0.0079	0.0145	0.0061	7e-04
8	rs79348213	82693145	0.8	0.458652199356866	0.89	0.20310604818777	0.584318316778544	0.171174460519214	0.0011	0.0028	0.0292	0.1525	0.007	0.1574	0.1974	0.013	7e-04	0.0103	0.0041	0.0106	6e-04	0.0111	0.0122	0.1335	0.1746	0.0013	6e-04	0.0142	0.0198	0.0127	0.0079	0.0145	0.006	7e-04
8	rs13251888	82696068	0.8	0.458652199356866	0.89	0.20310604818777	0.587444550315074	0.191177626640573	0.0011	0.0028	0.0292	0.1525	0.007	0.1574	0.1974	0.013	7e-04	0.0103	0.0042	0.0105	6e-04	0.0111	0.0122	0.1336	0.1746	0.0013	6e-04	0.0142	0.0198	0.0126	0.0079	0.0145	0.0061	7e-04
8	rs77160695	82696169	0.8	0.458652199356866	0.9	0.178319663885856	0.588806197194578	0.196451224054656	0.0011	0.0028	0.0292	0.1525	0.007	0.1574	0.1974	0.013	7e-04	0.0103	0.0042	0.0105	6e-04	0.0111	0.0122	0.1336	0.1746	0.0013	6e-04	0.0142	0.0198	0.0126	0.0079	0.0145	0.0061	7e-04
8	rs4551296	82702122	0.8	0.458652199356866	0.9	0.178319663885856	0.587308466083923	0.186667144568023	0.0011	0.0028	0.0292	0.1525	0.007	0.1574	0.1974	0.013	7e-04	0.0103	0.0042	0.0105	6e-04	0.0111	0.0122	0.1336	0.1746	0.0013	6e-04	0.0141	0.0198	0.0126	0.0079	0.0145	0.0061	7e-04
8	rs62514326	82725651	0.8	0.458652199356866	0.9	0.178319663885856	0.5873765063705	0.250369401154829	0.0011	0.0025	0.0291	0.1522	0.0073	0.1567	0.1975	0.0133	7e-04	0.0108	0.0045	0.0103	6e-04	0.0112	0.0124	0.1335	0.1737	0.0014	6e-04	0.0141	0.0201	0.0125	0.008	0.0149	0.0058	7e-04
8	rs12674770	82748928	0.8	0.458652199356866	0.9	0.178319663885856	0.606985671175465	0.247339093394564	0.0011	0.0025	0.0291	0.1522	0.0073	0.1566	0.1976	0.0134	7e-04	0.0109	0.0046	0.0103	6e-04	0.0112	0.0124	0.1335	0.1737	0.0014	6e-04	0.0141	0.0201	0.0125	0.008	0.0149	0.0057	7e-04
8	rs117492946	82759691	0.8	0.458652199356866	0.9	0.178319663885856	0.611483726675843	0.248347895469178	0.0011	0.0025	0.0292	0.1521	0.0073	0.1566	0.1977	0.0134	7e-04	0.0109	0.0046	0.0103	6e-04	0.0112	0.0125	0.1334	0.1735	0.0014	6e-04	0.0141	0.0201	0.0126	0.008	0.015	0.0058	7e-04
8	rs1817109	82766018	0.8	0.458652199356866	0.9	0.178319663885856	0.613287226497656	0.246331596338012	0.0011	0.0025	0.0292	0.152	0.0073	0.1566	0.1977	0.0134	7e-04	0.0109	0.0046	0.0102	6e-04	0.0112	0.0125	0.1334	0.1734	0.0014	6e-04	0.0141	0.0201	0.0125	0.008	0.015	0.0058	7e-04
8	rs1452000	82767398	0.8	0.458652199356866	0.9	0.178319663885856	0.614537233403449	0.249133419373995	0.0011	0.0025	0.0292	0.152	0.0073	0.1567	0.1977	0.0134	7e-04	0.0109	0.0046	0.0102	6e-04	0.0112	0.0125	0.1334	0.1734	0.0014	6e-04	0.0141	0.0201	0.0125	0.008	0.015	0.0058	7e-04
8	rs28532363	82791557	0.81	0.411214762386647	0.9	0.178319663885856	0.586016395823761	0.205031027814134	0.0011	0.0024	0.0291	0.152	0.0074	0.1564	0.1979	0.0134	6e-04	0.0109	0.0046	0.0102	6e-04	0.0113	0.0125	0.133	0.1733	0.0013	6e-04	0.0142	0.0201	0.0129	0.0081	0.0153	0.0058	6e-04
8	rs116146053	82796164	0.81	0.411214762386647	0.9	0.178319663885856	0.593036590088355	0.206085717253098	0.0011	0.0024	0.029	0.152	0.0074	0.1563	0.1979	0.0134	6e-04	0.0109	0.0046	0.0102	6e-04	0.0114	0.0125	0.133	0.1733	0.0013	6e-04	0.0142	0.0201	0.013	0.0081	0.0153	0.0058	6e-04
8	rs10958050	82801080	0.81	0.411214762386647	0.91	0.155803491158275	0.59508859001477	0.207459505806089	0.0011	0.0024	0.029	0.152	0.0074	0.1563	0.1979	0.0134	6e-04	0.0109	0.0046	0.0102	6e-04	0.0114	0.0125	0.133	0.1733	0.0013	6e-04	0.0142	0.0201	0.013	0.0081	0.0154	0.0058	6e-04
8	rs9987214	82803565	0.81	0.411214762386647	0.91	0.155803491158275	0.589010570361651	0.213839181615378	0.0011	0.0024	0.029	0.152	0.0075	0.1562	0.198	0.0134	6e-04	0.011	0.0046	0.0102	6e-04	0.0114	0.0125	0.1329	0.1733	0.0013	6e-04	0.0143	0.0201	0.0131	0.0081	0.0154	0.0058	6e-04
8	rs62512886	82812275	0.81	0.411214762386647	0.92	0.135444945858012	0.599958049095159	0.229735260309747	0.001	0.0024	0.0289	0.152	0.0075	0.1561	0.198	0.0134	6e-04	0.011	0.0046	0.0102	6e-04	0.0114	0.0125	0.1328	0.1732	0.0012	6e-04	0.0143	0.0201	0.0132	0.0081	0.0155	0.0058	6e-04
8	rs35407858	82819992	0.81	0.411214762386647	0.92	0.135444945858012	0.61113717982678	0.242092185144619	0.001	0.0024	0.0289	0.152	0.0075	0.1561	0.198	0.0134	6e-04	0.011	0.0046	0.0102	6e-04	0.0114	0.0125	0.1327	0.1732	0.0012	6e-04	0.0143	0.0201	0.0133	0.0081	0.0156	0.0058	6e-04
8	rs1463253	82820173	0.81	0.411214762386647	0.92	0.135444945858012	0.619060876698589	0.240980459697896	0.001	0.0024	0.0289	0.152	0.0075	0.1561	0.198	0.0134	6e-04	0.011	0.0046	0.0102	6e-04	0.0114	0.0125	0.1327	0.1732	0.0012	6e-04	0.0143	0.0201	0.0133	0.0081	0.0156	0.0058	6e-04
8	rs1966850	82833013	0.81	0.411214762386647	0.92	0.135444945858012	0.64623661066597	0.225264306881547	0.0011	0.0024	0.0289	0.152	0.0074	0.1559	0.198	0.0134	6e-04	0.011	0.0045	0.0102	6e-04	0.0114	0.0125	0.1327	0.1731	0.0013	6e-04	0.0143	0.0201	0.0134	0.0081	0.0156	0.0058	6e-04
8	rs10103624	82849658	0.81	0.411214762386647	0.92	0.135444945858012	0.646947710151454	0.224286708853328	0.0011	0.0024	0.0289	0.152	0.0074	0.1559	0.198	0.0134	6e-04	0.011	0.0045	0.0102	6e-04	0.0114	0.0125	0.1327	0.1731	0.0013	6e-04	0.0143	0.0201	0.0134	0.0081	0.0156	0.0058	6e-04
8	rs7012556	82869630	0.81	0.411214762386647	0.92	0.135444945858012	0.641410561774274	0.205980167156929	0.0011	0.0024	0.0288	0.1525	0.0075	0.1555	0.1979	0.0134	6e-04	0.0111	0.0045	0.0102	6e-04	0.0115	0.0125	0.1326	0.1731	0.0013	6e-04	0.0144	0.02	0.0133	0.0081	0.0157	0.0058	6e-04
8	rs77369837	82870272	0.81	0.411214762386647	0.92	0.135444945858012	0.636247984024812	0.201668190340781	0.0011	0.0024	0.0288	0.1525	0.0075	0.1554	0.198	0.0134	6e-04	0.0111	0.0045	0.0102	6e-04	0.0115	0.0125	0.1326	0.1731	0.0013	6e-04	0.0144	0.02	0.0133	0.0081	0.0157	0.0058	6e-04
8	rs2400541	82879546	0.81	0.411214762386647	0.92	0.135444945858012	0.600507870059568	0.1763538447233	0.0011	0.0024	0.0285	0.153	0.0074	0.1552	0.1984	0.0132	7e-04	0.0111	0.0045	0.0103	6e-04	0.0115	0.0125	0.1325	0.1726	0.0014	7e-04	0.0144	0.0199	0.0133	0.0081	0.0158	0.0058	8e-04
8	rs59338304	82888093	0.82	0.36720095628419	0.92	0.135444945858012	0.710900952202436	0.170877291106664	0.0015	0.002	0.0272	0.1535	0.0078	0.1583	0.1987	0.012	0.0012	0.0126	0.0045	0.0111	0.001	0.0119	0.0119	0.1331	0.1685	0.0017	8e-04	0.0142	0.0176	0.0133	0.008	0.0157	0.0061	0.0012
8	rs1451993	82888672	0.82	0.36720095628419	0.98	0.0519283998033082	0.854661414860592	0.167718725309556	0.002	0.002	0.0268	0.1545	0.0086	0.16	0.1985	0.011	0.0014	0.0131	0.0041	0.0111	0.0012	0.0119	0.0118	0.1328	0.1673	0.0018	7e-04	0.014	0.0168	0.0133	0.008	0.0153	0.0061	0.0013
8	rs34823291	82893690	0.83	0.326509998324372	0.98	0.0519283998033082	0.864573554938838	0.117368653990586	0.0023	0.0021	0.0259	0.1558	0.0083	0.1645	0.2003	0.0095	0.0019	0.013	0.0041	0.0117	0.0015	0.0119	0.0113	0.1301	0.1659	0.0023	9e-04	0.0137	0.0157	0.0132	0.0077	0.0145	0.006	0.0015
8	rs80215884	82895698	0.83	0.326509998324372	0.98	0.0519283998033082	0.867402936964356	0.117714364705915	0.0023	0.0021	0.0259	0.1559	0.0083	0.1645	0.2003	0.0095	0.0019	0.013	0.0041	0.0117	0.0015	0.0119	0.0113	0.1301	0.1659	0.0023	9e-04	0.0137	0.0157	0.0132	0.0077	0.0145	0.006	0.0015
8	rs72688434	82896170	0.83	0.326509998324372	0.98	0.0519283998033082	0.86699849981869	0.117541461267201	0.0023	0.0021	0.0259	0.1559	0.0083	0.1645	0.2003	0.0095	0.0019	0.013	0.0041	0.0117	0.0015	0.0119	0.0113	0.13	0.1659	0.0023	9e-04	0.0137	0.0157	0.0132	0.0077	0.0145	0.006	0.0015
8	rs112801139	82910500	0.83	0.326509998324372	0.98	0.0519283998033082	0.872748986480967	0.102299748141799	0.0025	0.0021	0.0258	0.1563	0.0083	0.1647	0.2004	0.0095	0.002	0.0129	0.0041	0.0115	0.0016	0.0118	0.0112	0.13	0.1658	0.0023	9e-04	0.0137	0.0155	0.0132	0.0077	0.0143	0.0059	0.0015
8	rs62512938	82911833	0.83	0.326509998324372	0.98	0.0519283998033082	0.877214632870729	0.103943731717175	0.0025	0.0021	0.0258	0.1563	0.0083	0.1648	0.2005	0.0095	0.002	0.0129	0.0041	0.0114	0.0016	0.0118	0.0112	0.1301	0.1658	0.0024	9e-04	0.0137	0.0154	0.0132	0.0077	0.0143	0.0059	0.0015
8	rs74763777	82914491	0.83	0.326509998324372	0.98	0.0519283998033082	0.902152713719612	0.108432939731538	0.0025	0.0021	0.0258	0.1564	0.0083	0.1648	0.2005	0.0095	0.002	0.0129	0.0041	0.0114	0.0016	0.0118	0.0112	0.1301	0.1658	0.0024	9e-04	0.0137	0.0154	0.0132	0.0077	0.0143	0.0059	0.0015
8	rs76248842	82915864	0.83	0.326509998324372	0.97	0.0618608265030667	0.90009755971622	0.103449469081106	0.0025	0.0021	0.0257	0.1564	0.0083	0.1654	0.2005	0.0095	0.002	0.0128	0.0041	0.0114	0.0016	0.0118	0.0111	0.1301	0.1655	0.0024	9e-04	0.0136	0.0154	0.0132	0.0077	0.0142	0.0059	0.0015
8	rs77611404	82918932	0.83	0.326509998324372	0.97	0.0618608265030667	0.908742401350228	0.0981539405805051	0.0025	0.0021	0.0257	0.1564	0.0082	0.1653	0.2006	0.0096	0.0021	0.0128	0.0041	0.0114	0.0016	0.0118	0.0112	0.1303	0.1652	0.0024	9e-04	0.0136	0.0154	0.0132	0.0076	0.0142	0.0059	0.0015
8	rs117985286	82922886	0.83	0.326509998324372	0.97	0.0618608265030667	0.931630427916173	0.0965464935360461	0.0025	0.0021	0.0257	0.1564	0.0082	0.1652	0.2006	0.0096	0.0021	0.0128	0.0041	0.0114	0.0016	0.0118	0.0112	0.1305	0.1651	0.0024	9e-04	0.0136	0.0154	0.0132	0.0076	0.0142	0.0059	0.0015
8	rs13258597	82923733	0.83	0.326509998324372	0.97	0.0618608265030667	0.931880513397944	0.0965464935360461	0.0025	0.0021	0.0257	0.1564	0.0082	0.1652	0.2006	0.0096	0.0021	0.0128	0.0041	0.0114	0.0016	0.0118	0.0112	0.1305	0.165	0.0024	9e-04	0.0136	0.0154	0.0132	0.0076	0.0142	0.0059	0.0015
8	rs7832227	82928049	0.83	0.326509998324372	0.97	0.0618608265030667	0.921898900147232	0.0991233950663608	0.0025	0.0021	0.0257	0.1564	0.0082	0.1652	0.2006	0.0096	0.0021	0.0128	0.0041	0.0114	0.0016	0.0118	0.0112	0.1305	0.165	0.0024	9e-04	0.0136	0.0154	0.0132	0.0076	0.0142	0.0059	0.0015
8	rs12543816	82932223	0.83	0.326509998324372	0.97	0.0618608265030667	0.865462367293789	0.100421787636218	0.0025	0.0021	0.0257	0.1565	0.0081	0.1651	0.2008	0.0097	0.0021	0.0128	0.0041	0.0114	0.0016	0.0118	0.0112	0.1301	0.1652	0.0024	9e-04	0.0136	0.0154	0.0132	0.0076	0.0142	0.006	0.0015
8	rs7824502	82945765	0.83	0.326509998324372	0.97	0.0618608265030667	0.823476095539445	0.0898322451028247	0.0026	0.0021	0.0256	0.1574	0.0077	0.1656	0.2009	0.01	0.0022	0.0128	0.0043	0.0112	0.0016	0.0117	0.0114	0.13	0.1638	0.0025	9e-04	0.0135	0.0154	0.0133	0.0076	0.0141	0.0061	0.0016
8	rs72688457	82947531	0.83	0.326509998324372	0.96	0.0732232110783407	0.746230826884192	0.0743042512102028	0.0026	0.0021	0.0256	0.1581	0.0075	0.1655	0.2008	0.0101	0.0023	0.0128	0.0043	0.011	0.0016	0.0117	0.0114	0.1297	0.1635	0.0026	9e-04	0.0134	0.0158	0.0133	0.0076	0.014	0.006	0.0016
8	rs73697940	82954332	0.83	0.326509998324372	0.96	0.0732232110783407	0.732639657281844	0.0708766457271976	0.0026	0.0022	0.0255	0.1584	0.0074	0.1654	0.2007	0.0101	0.0023	0.0128	0.0044	0.011	0.0016	0.0117	0.0114	0.1295	0.1634	0.0026	9e-04	0.0134	0.0159	0.0133	0.0076	0.014	0.006	0.0016
8	rs13261112	82954367	0.83	0.326509998324372	0.96	0.0732232110783407	0.732113335929358	0.0707352835858344	0.0026	0.0022	0.0255	0.1584	0.0074	0.1654	0.2007	0.0101	0.0023	0.0128	0.0044	0.011	0.0016	0.0117	0.0114	0.1295	0.1634	0.0026	9e-04	0.0134	0.0159	0.0133	0.0076	0.014	0.006	0.0016
8	rs75260571	82957874	0.83	0.326509998324372	0.96	0.0732232110783407	0.715061795196269	0.0708059500299208	0.0026	0.0022	0.0255	0.1585	0.0074	0.1655	0.2007	0.0101	0.0023	0.0127	0.0044	0.011	0.0016	0.0117	0.0114	0.1295	0.1633	0.0026	9e-04	0.0134	0.016	0.0133	0.0075	0.014	0.006	0.0016
8	rs117115341	82963678	0.83	0.326509998324372	0.96	0.0732232110783407	0.759091207088758	0.074160103040642	0.0026	0.0022	0.0254	0.1598	0.0072	0.1661	0.2007	0.0102	0.0024	0.0127	0.0044	0.0109	0.0016	0.0116	0.0111	0.129	0.1625	0.0027	0.001	0.0134	0.0164	0.0131	0.0073	0.0137	0.006	0.0016
8	rs1911507	82964567	0.83	0.326509998324372	0.96	0.0732232110783407	0.783085293620423	0.0775778760165104	0.0026	0.0022	0.0254	0.1599	0.0072	0.1662	0.2007	0.0102	0.0024	0.0127	0.0044	0.0109	0.0016	0.0116	0.0111	0.1289	0.1624	0.0027	0.001	0.0134	0.0164	0.0131	0.0073	0.0137	0.006	0.0016
8	rs73275196	82974096	0.83	0.326509998324372	0.96	0.0732232110783407	0.942911863659331	0.0657933448479825	0.0026	0.0024	0.0248	0.161	0.007	0.1678	0.2017	0.01	0.0026	0.0129	0.0043	0.0111	0.0016	0.0115	0.0107	0.1298	0.1592	0.0029	0.0011	0.0134	0.0167	0.0129	0.0066	0.0135	0.0059	0.0016
8	rs4739845	82978212	0.83	0.326509998324372	0.96	0.0732232110783407	0.995098140531508	0.0754615745563616	0.0026	0.0024	0.025	0.1611	0.007	0.1679	0.2017	0.01	0.0027	0.0129	0.0043	0.0111	0.0016	0.0115	0.0107	0.1298	0.1588	0.0029	0.0011	0.0134	0.0168	0.0129	0.0066	0.0135	0.0059	0.0016
8	rs72688471	82999568	0.84	0.289034762536342	0.96	0.0732232110783407	1.04065353739651	0.111381473151021	0.0027	0.0025	0.0254	0.1623	0.007	0.1698	0.2015	0.0101	0.0027	0.013	0.0045	0.0111	0.0015	0.0112	0.0107	0.1284	0.1565	0.0029	0.0011	0.0133	0.0169	0.0131	0.0067	0.0136	0.0054	0.0018
8	rs34954705	83007407	0.84	0.289034762536342	0.96	0.0732232110783407	1.29388339900996	0.154050674514486	0.0027	0.0025	0.0254	0.1623	0.007	0.1699	0.2015	0.0102	0.0027	0.013	0.0045	0.0111	0.0015	0.0116	0.0107	0.1282	0.1564	0.0029	0.0011	0.0134	0.0169	0.0131	0.0067	0.0136	0.0054	0.0018
8	rs1605388	83025715	0.84	0.289034762536342	0.96	0.0732232110783407	1.42236445073903	0.176554119740517	0.0027	0.0024	0.0254	0.1623	0.007	0.17	0.2014	0.0101	0.0027	0.0132	0.0045	0.0111	0.0015	0.0117	0.0107	0.128	0.1568	0.0029	0.0011	0.0133	0.0169	0.0131	0.0067	0.0135	0.0054	0.0018
8	rs12547527	83034106	0.84	0.289034762536342	0.95	0.0861393601425535	1.49480301240446	0.19272363959309	0.0028	0.0024	0.0254	0.1623	0.007	0.17	0.2014	0.0101	0.0027	0.0133	0.0045	0.0111	0.0015	0.0117	0.0106	0.1279	0.1566	0.003	0.0011	0.0133	0.0169	0.0131	0.0067	0.0135	0.0054	0.0019
8	rs17717389	83048734	0.84	0.289034762536342	0.95	0.0861393601425535	1.53308282084526	0.206613737835211	0.0028	0.0024	0.0254	0.1624	0.0069	0.1701	0.2013	0.0101	0.0027	0.0136	0.0045	0.011	0.0015	0.0117	0.0106	0.1277	0.1567	0.003	0.0011	0.0133	0.0169	0.0131	0.0067	0.0135	0.0054	0.0019
8	rs10504747	83049141	0.84	0.289034762536342	0.95	0.0861393601425535	1.53996995410371	0.214159840419242	0.0028	0.0024	0.0254	0.1623	0.007	0.17	0.2012	0.0101	0.0027	0.0136	0.0045	0.011	0.0015	0.0118	0.0106	0.1277	0.1567	0.003	0.0011	0.0133	0.0169	0.013	0.0068	0.0135	0.0055	0.0019
8	rs1395620	83061796	0.84	0.289034762536342	0.95	0.0861393601425535	1.57907097590355	0.239648551650658	0.0028	0.0024	0.0254	0.1624	0.0069	0.1701	0.2011	0.0101	0.0027	0.0137	0.0045	0.011	0.0015	0.0118	0.0106	0.1275	0.1568	0.0031	0.0011	0.0132	0.0169	0.013	0.0068	0.0134	0.0055	0.0019
8	rs78139142	83073577	0.84	0.289034762536342	0.95	0.0861393601425535	1.61707890521052	0.194895131615151	0.0028	0.0024	0.0254	0.1629	0.0066	0.1703	0.2009	0.0099	0.0027	0.0137	0.0045	0.0109	0.0015	0.0118	0.0104	0.1275	0.1569	0.0031	0.0011	0.0132	0.017	0.013	0.0068	0.0134	0.0054	0.0019
8	rs13264970	83073829	0.84	0.289034762536342	0.95	0.0861393601425535	1.61934901451749	0.191898573815898	0.0028	0.0024	0.0254	0.1629	0.0066	0.1703	0.2009	0.0099	0.0027	0.0137	0.0045	0.0109	0.0015	0.0118	0.0104	0.1275	0.1569	0.0031	0.0011	0.0132	0.017	0.013	0.0068	0.0134	0.0054	0.0019
8	rs10089117	83078428	0.84	0.289034762536342	0.95	0.0861393601425535	1.60152844773159	0.188507908465987	0.0028	0.0024	0.0254	0.1629	0.0066	0.1703	0.2009	0.0099	0.0027	0.0137	0.0045	0.0109	0.0015	0.0118	0.0104	0.1275	0.1569	0.0031	0.0011	0.0132	0.017	0.013	0.0068	0.0134	0.0054	0.0019
8	rs16909991	83089761	0.84	0.289034762536342	0.95	0.0861393601425535	1.36947303735708	0.16870356327406	0.0026	0.0024	0.025	0.1628	0.0062	0.1694	0.2032	0.0099	0.0026	0.0134	0.0046	0.0106	0.0017	0.0114	0.011	0.1284	0.156	0.0031	0.0011	0.0137	0.0172	0.0135	0.0067	0.0126	0.005	0.0018
8	rs112853839	83090960	0.85	0.254661707966279	0.95	0.0861393601425535	1.27909387488601	0.178661746574528	0.0024	0.0023	0.0244	0.1629	0.006	0.1698	0.2036	0.0099	0.0025	0.013	0.0047	0.0104	0.0017	0.0114	0.0112	0.1285	0.1562	0.003	9e-04	0.0139	0.0174	0.0137	0.0068	0.0129	0.0049	0.0018
8	rs114023173	83092391	0.85	0.254661707966279	0.95	0.0861393601425535	1.29464358290932	0.195517067294182	0.0024	0.0023	0.0244	0.1629	0.006	0.1699	0.2036	0.0099	0.0025	0.013	0.0047	0.0104	0.0017	0.0114	0.0112	0.1285	0.1562	0.003	9e-04	0.0139	0.0174	0.0137	0.0068	0.0129	0.0049	0.0018
8	rs62515321	83092687	0.85	0.254661707966279	0.95	0.0861393601425535	1.2982567777157	0.192310956719163	0.0024	0.0023	0.0244	0.1632	0.006	0.1699	0.2036	0.0099	0.0025	0.013	0.0047	0.0104	0.0017	0.0114	0.0112	0.1282	0.1562	0.003	9e-04	0.0139	0.0174	0.0137	0.0068	0.0129	0.0049	0.0018
8	rs11993872	83100933	0.85	0.254661707966279	0.95	0.0861393601425535	1.31638010736691	0.194170386651712	0.0024	0.0023	0.0244	0.1633	0.0059	0.1699	0.2037	0.0099	0.0025	0.013	0.0047	0.0103	0.0017	0.0113	0.0112	0.1282	0.1562	0.003	9e-04	0.0139	0.0174	0.0137	0.0068	0.0129	0.0048	0.0018
8	rs80113960	83103497	0.85	0.254661707966279	0.95	0.0861393601425535	1.31083760783135	0.188917802593623	0.0024	0.0023	0.0244	0.1633	0.0059	0.1699	0.2037	0.0099	0.0025	0.013	0.0047	0.0103	0.0017	0.0113	0.0112	0.1282	0.1562	0.003	9e-04	0.0139	0.0174	0.0137	0.0068	0.0129	0.0048	0.0018
8	rs6473333	83140172	0.85	0.254661707966279	0.95	0.0861393601425535	1.27455632404058	0.203978145198767	0.0023	0.0023	0.0243	0.1634	0.0059	0.1701	0.2035	0.01	0.0024	0.0128	0.0047	0.01	0.0016	0.0113	0.0111	0.1281	0.1568	0.0029	0.001	0.014	0.0175	0.0137	0.0068	0.0129	0.0048	0.0018
8	rs78532766	83164722	0.85	0.254661707966279	0.95	0.0861393601425535	1.22849739246872	0.189841171687917	0.0023	0.0023	0.0243	0.1634	0.0059	0.1701	0.2036	0.01	0.0024	0.0129	0.0047	0.01	0.0016	0.0113	0.0111	0.1281	0.1569	0.0029	0.001	0.014	0.0175	0.0137	0.0068	0.0129	0.0048	0.0018
8	rs71521013	83182598	0.85	0.254661707966279	0.95	0.0861393601425535	1.14587958356924	0.216516171603596	0.0023	0.0023	0.0243	0.1634	0.0059	0.17	0.2036	0.01	0.0024	0.0129	0.0047	0.01	0.0016	0.0112	0.0112	0.128	0.1572	0.0028	0.001	0.0139	0.0175	0.0137	0.0068	0.0129	0.0048	0.0018
8	rs80156584	83182892	0.85	0.254661707966279	0.95	0.0861393601425535	1.12303720258044	0.212984867336905	0.0023	0.0023	0.0246	0.1634	0.0059	0.1699	0.2036	0.01	0.0024	0.0129	0.0047	0.0101	0.0016	0.0112	0.0113	0.1278	0.1569	0.0028	0.001	0.0139	0.0175	0.0137	0.0069	0.0129	0.0048	0.0018
8	rs28484848	83194792	0.85	0.254661707966279	0.95	0.0861393601425535	1.06563271682898	0.19272363959309	0.0023	0.0023	0.0245	0.1635	0.0059	0.1699	0.2037	0.01	0.0024	0.0129	0.0047	0.0101	0.0016	0.0112	0.0113	0.1278	0.1569	0.0028	0.001	0.0139	0.0175	0.0137	0.0069	0.0129	0.0048	0.0018
8	rs7000726	83263517	0.85	0.254661707966279	0.93	0.117127898734063	0.610790723350535	0.237986995956401	0.002	0.0025	0.0243	0.1645	0.0056	0.1699	0.2055	0.01	0.0021	0.0129	0.0047	0.0101	0.0013	0.0104	0.0116	0.1266	0.1579	0.0026	0.001	0.0132	0.0176	0.0136	0.0064	0.0132	0.0047	0.0019
8	rs16910282	83271084	0.85	0.254661707966279	0.93	0.117127898734063	0.462226180804162	0.196866886639905	0.002	0.0025	0.0243	0.1649	0.0056	0.17	0.206	0.01	0.002	0.0129	0.0047	0.01	0.0013	0.0101	0.0118	0.1262	0.1583	0.0025	0.001	0.0131	0.0175	0.0136	0.0063	0.0133	0.0046	0.0019
8	rs72690846	83276623	0.85	0.254661707966279	0.93	0.117127898734063	0.384093659350723	0.177857822252424	0.002	0.0026	0.0242	0.1652	0.0055	0.1701	0.2063	0.01	0.002	0.0129	0.0046	0.01	0.0013	0.0099	0.0119	0.126	0.1584	0.0023	0.001	0.0131	0.0175	0.0136	0.0063	0.0132	0.0047	0.0019
8	rs79057952	83279812	0.85	0.254661707966279	0.93	0.117127898734063	0.390542488120023	0.186462995942521	0.002	0.0026	0.0242	0.1653	0.0055	0.1701	0.2063	0.01	0.002	0.013	0.0046	0.0099	0.0013	0.0099	0.0118	0.126	0.1585	0.0023	0.001	0.0131	0.0175	0.0136	0.0063	0.0132	0.0047	0.0019
8	rs1471465	83292164	0.85	0.254661707966279	0.93	0.117127898734063	0.372557596261485	0.199158311975777	0.002	0.0026	0.0242	0.1652	0.0055	0.1703	0.2065	0.01	0.002	0.013	0.0046	0.0099	0.0013	0.0098	0.0118	0.126	0.1586	0.0023	0.001	0.0131	0.0175	0.0135	0.0063	0.0131	0.0046	0.0019
8	rs1471464	83292295	0.85	0.254661707966279	0.93	0.117127898734063	0.362382156178408	0.169196738310377	0.002	0.0026	0.0242	0.1652	0.0055	0.1703	0.2065	0.0099	0.002	0.013	0.0046	0.0099	0.0013	0.0098	0.0118	0.126	0.1586	0.0023	0.001	0.0131	0.0175	0.0135	0.0063	0.0131	0.0046	0.0019
8	rs78055844	83294292	0.85	0.254661707966279	0.93	0.117127898734063	0.239345086263869	0.129245929711277	0.0019	0.0025	0.0239	0.1648	0.0052	0.1711	0.2082	0.0097	0.002	0.0131	0.0047	0.0097	0.0012	0.009	0.0118	0.1254	0.1595	0.0021	0.0011	0.0133	0.017	0.0137	0.0061	0.0131	0.0043	0.0018
8	rs4739641	83304382	0.85	0.254661707966279	0.93	0.117127898734063	0.201947759497452	0.134296993550187	0.0019	0.0025	0.0235	0.1644	0.005	0.1713	0.2099	0.0096	0.002	0.0132	0.0048	0.0099	0.0011	0.0086	0.0117	0.1248	0.1596	0.0019	0.0014	0.0135	0.0168	0.0139	0.006	0.013	0.0041	0.0018
8	rs78624745	83310040	0.85	0.254661707966279	0.93	0.117127898734063	0.199098746581945	0.0879713630836043	0.0017	0.0025	0.0235	0.1644	0.0049	0.1709	0.2112	0.0095	0.002	0.0131	0.0048	0.0098	0.001	0.0084	0.0117	0.1249	0.1596	0.0017	0.0014	0.0134	0.0169	0.0141	0.0059	0.0131	0.004	0.0017
8	rs4357284	83320072	0.85	0.254661707966279	0.93	0.117127898734063	0.221376657233644	0.162338419146868	0.0016	0.0025	0.0235	0.1643	0.0049	0.1706	0.212	0.0094	0.002	0.0131	0.0048	0.0098	0.001	0.0083	0.0117	0.125	0.1596	0.0017	0.0014	0.0133	0.0169	0.0142	0.0058	0.0131	0.0039	0.0017
8	rs76285445	83328801	0.85	0.254661707966279	0.93	0.117127898734063	0.21931878746795	0.148643491774968	0.0015	0.0024	0.0235	0.1645	0.0048	0.1704	0.2125	0.0094	0.002	0.0131	0.0048	0.0097	9e-04	0.0082	0.0116	0.1247	0.1602	0.0016	0.0013	0.0133	0.017	0.0141	0.0057	0.0133	0.0038	0.0018
8	rs34731558	83338263	0.84	0.289034762536342	0.93	0.117127898734063	0.22811795444238	0.157308779897678	0.0015	0.0024	0.0235	0.1646	0.0048	0.1703	0.2129	0.0094	0.002	0.0131	0.0048	0.0095	8e-04	0.0081	0.0116	0.1245	0.1606	0.0015	0.0013	0.0132	0.0171	0.0141	0.0057	0.0133	0.0038	0.0019
8	rs13253197	83354492	0.85	0.254661707966279	0.93	0.117127898734063	0.268165609619048	0.183917591988687	0.0011	0.0023	0.0237	0.1652	0.0046	0.1709	0.2128	0.0094	0.0019	0.013	0.0045	0.0094	8e-04	0.008	0.0113	0.1245	0.161	0.0015	0.0012	0.0134	0.0172	0.0141	0.0057	0.0134	0.0036	0.0018
8	rs13254514	83355177	0.85	0.254661707966279	0.93	0.117127898734063	0.279761966649852	0.206719395934027	0.0011	0.0023	0.0237	0.1652	0.0046	0.171	0.2128	0.0094	0.0019	0.013	0.0045	0.0093	8e-04	0.008	0.0112	0.1245	0.161	0.0015	0.0012	0.0134	0.0172	0.0141	0.0057	0.0134	0.0036	0.0018
8	rs75300163	83366618	0.85	0.254661707966279	0.93	0.117127898734063	0.293833557565434	0.158175275208145	0.0011	0.0023	0.0237	0.1653	0.0046	0.1709	0.213	0.0093	0.002	0.013	0.0045	0.0092	9e-04	0.0079	0.011	0.1246	0.1611	0.0014	0.0012	0.0134	0.0173	0.0141	0.0057	0.0135	0.0035	0.0018
8	rs77162097	83371633	0.85	0.254661707966279	0.93	0.117127898734063	0.298185219318354	0.161560986204375	0.0011	0.0023	0.0237	0.1653	0.0046	0.1706	0.213	0.0093	0.002	0.013	0.0045	0.0092	9e-04	0.0079	0.0109	0.1246	0.1612	0.0014	0.0012	0.0134	0.0173	0.0141	0.0057	0.0136	0.0035	0.0018
8	rs62512852	83375906	0.85	0.254661707966279	0.93	0.117127898734063	0.298476539853316	0.154432718292155	0.0011	0.0023	0.0237	0.1653	0.0046	0.1706	0.2131	0.0093	0.002	0.013	0.0045	0.0092	9e-04	0.0079	0.0109	0.1246	0.1612	0.0014	0.0012	0.0134	0.0173	0.0141	0.0057	0.0136	0.0035	0.0018
8	rs1399278	83390674	0.85	0.254661707966279	0.93	0.117127898734063	0.339756317930118	0.170481345438242	0.0011	0.0023	0.0238	0.1654	0.0046	0.1705	0.2132	0.0093	0.002	0.0131	0.0044	0.0091	9e-04	0.0079	0.0106	0.1247	0.1612	0.0014	0.0012	0.0134	0.0173	0.0141	0.0057	0.0137	0.0034	0.0018
8	rs2175934	83400788	0.85	0.254661707966279	0.93	0.117127898734063	0.387756158350388	0.187995967475814	0.0012	0.0023	0.0237	0.1654	0.0046	0.1703	0.2131	0.0093	0.0021	0.0133	0.0044	0.009	9e-04	0.0079	0.0106	0.1247	0.1612	0.0014	0.0013	0.0134	0.0173	0.0141	0.0056	0.0138	0.0034	0.0018
8	rs2137961	83427758	0.85	0.254661707966279	0.93	0.117127898734063	0.414344291889898	0.193343225549976	0.0011	0.0023	0.0237	0.1656	0.0046	0.1702	0.2137	0.0093	0.0022	0.0133	0.0043	0.0089	9e-04	0.0078	0.0105	0.1246	0.161	0.0013	0.0013	0.0134	0.0174	0.014	0.0056	0.014	0.0034	0.0017
8	rs17729249	83428479	0.85	0.254661707966279	0.93	0.117127898734063	0.412104383964788	0.191177626640573	0.0011	0.0023	0.0237	0.1656	0.0046	0.1702	0.2137	0.0093	0.0022	0.0133	0.0043	0.0089	9e-04	0.0078	0.0105	0.1246	0.161	0.0013	0.0013	0.0134	0.0174	0.014	0.0056	0.014	0.0034	0.0017
8	rs28506962	83428962	0.85	0.254661707966279	0.93	0.117127898734063	0.413309734433201	0.191383517578088	0.0011	0.0023	0.0237	0.1657	0.0046	0.1702	0.2138	0.0093	0.0022	0.0133	0.0043	0.0089	9e-04	0.0078	0.0105	0.1246	0.1609	0.0013	0.0013	0.0135	0.0175	0.014	0.0056	0.014	0.0034	0.0017
8	rs7009509	83439540	0.86	0.223270892544248	0.93	0.117127898734063	0.546161419693245	0.140248667790305	0.0012	0.0023	0.0235	0.1659	0.0045	0.1694	0.2158	0.0095	0.0028	0.0129	0.0043	0.0084	0.001	0.0073	0.0104	0.1227	0.1612	0.0013	0.0013	0.0136	0.0182	0.0137	0.0056	0.0138	0.0035	0.0019
8	rs28489546	83472674	0.86	0.223270892544248	0.93	0.117127898734063	0.587104367173416	0.16136683400676	0.0013	0.0023	0.0235	0.1658	0.0045	0.1695	0.2155	0.0096	0.003	0.0129	0.0043	0.0083	0.0011	0.0072	0.0104	0.1216	0.1619	0.0013	0.0013	0.0137	0.0185	0.0137	0.0057	0.0138	0.0035	0.0019
8	rs7000227	83476458	0.86	0.223270892544248	0.93	0.117127898734063	0.596184331159955	0.144703912858457	0.0013	0.0023	0.0235	0.1658	0.0045	0.1695	0.2155	0.0096	0.003	0.0129	0.0043	0.0083	0.0011	0.0072	0.0104	0.1216	0.162	0.0014	0.0013	0.0137	0.0185	0.0137	0.0057	0.0138	0.0035	0.0019
8	rs9650274	83489460	0.86	0.223270892544248	0.91	0.155803491158275	0.722219715119481	0.184120783360023	0.0013	0.0023	0.0234	0.1656	0.0045	0.1696	0.2153	0.0097	0.0032	0.013	0.0042	0.0083	0.0013	0.0073	0.0102	0.1213	0.1623	0.0014	0.0014	0.0136	0.0183	0.0138	0.0058	0.0139	0.0034	0.0018
8	rs673056	83490545	0.86	0.223270892544248	0.91	0.155803491158275	0.735650407623342	0.178762325085799	0.0013	0.0023	0.0234	0.1656	0.0045	0.1696	0.2153	0.0097	0.0032	0.013	0.0043	0.0083	0.0013	0.0073	0.0102	0.1213	0.1623	0.0014	0.0014	0.0136	0.0183	0.0139	0.0058	0.0139	0.0034	0.0018
8	rs28416442	83490664	0.86	0.223270892544248	0.91	0.155803491158275	0.73745946984475	0.18108100866617	0.0013	0.0023	0.0234	0.1656	0.0045	0.1696	0.2153	0.0097	0.0032	0.013	0.0043	0.0083	0.0013	0.0073	0.0102	0.1212	0.1623	0.0014	0.0014	0.0136	0.0183	0.0139	0.0058	0.0139	0.0034	0.0018
8	rs6991949	83492716	0.86	0.223270892544248	0.91	0.155803491158275	0.728583788590266	0.179668409768573	0.0014	0.0023	0.0234	0.1655	0.0045	0.1697	0.2151	0.0099	0.0032	0.013	0.0043	0.0083	0.0013	0.0073	0.0102	0.1212	0.1624	0.0014	0.0014	0.0136	0.0183	0.0138	0.0058	0.0138	0.0034	0.0018
8	rs75958849	83503343	0.86	0.223270892544248	0.91	0.155803491158275	0.731812655805052	0.167817118247323	0.0013	0.0023	0.0234	0.1654	0.0045	0.1697	0.2151	0.0101	0.0032	0.013	0.0043	0.0083	0.0013	0.0073	0.0101	0.121	0.1625	0.0014	0.0014	0.0136	0.0183	0.0138	0.0057	0.0138	0.0034	0.0018
8	rs10808849	83507833	0.87	0.194736090082605	0.91	0.155803491158275	0.256431558696229	0.171372673444285	0.0013	0.0022	0.0235	0.1647	0.0046	0.1696	0.2151	0.0106	0.0022	0.0134	0.0044	0.0083	0.0014	0.0072	0.0103	0.1205	0.1624	0.0014	0.0014	0.0139	0.0189	0.0135	0.0058	0.014	0.0037	0.0018
8	rs11987007	83515171	0.87	0.194736090082605	0.91	0.155803491158275	0.264920565649383	0.146762737124502	0.0013	0.0017	0.0234	0.1637	0.0046	0.1692	0.2165	0.011	0.0021	0.0136	0.0045	0.0083	0.0013	0.0069	0.0104	0.1206	0.1616	0.0013	0.0013	0.0144	0.0193	0.0135	0.0059	0.0142	0.0038	0.0017
8	rs17730029	83530099	0.87	0.194736090082605	0.91	0.155803491158275	0.25104751046641	0.130861674616815	0.0012	0.0018	0.0235	0.1632	0.0046	0.1686	0.2172	0.0111	0.0021	0.0136	0.0045	0.0083	0.0013	0.0066	0.0103	0.1206	0.1616	0.0013	0.0013	0.0143	0.0196	0.0137	0.0059	0.0142	0.0038	0.0018
8	rs76599825	83543703	0.87	0.194736090082605	0.91	0.155803491158275	0.250870591688819	0.116850809762216	0.0012	0.0018	0.0235	0.163	0.0046	0.1684	0.2174	0.0111	0.0021	0.0137	0.0045	0.0083	0.0013	0.0065	0.0102	0.1206	0.1616	0.0013	0.0013	0.0143	0.0197	0.0138	0.0059	0.0142	0.0038	0.0018
8	rs9792113	83546036	0.87	0.194736090082605	0.91	0.155803491158275	0.250340245056891	0.117195942938933	0.0012	0.0018	0.0235	0.1629	0.0046	0.1683	0.2175	0.0112	0.0022	0.0137	0.0045	0.0083	0.0013	0.0064	0.0102	0.1207	0.1616	0.0013	0.0013	0.0143	0.0197	0.0138	0.0059	0.0142	0.0038	0.0018
8	rs117225083	83549143	0.87	0.194736090082605	0.91	0.155803491158275	0.248005234083979	0.0800150737202863	0.0012	0.0018	0.0235	0.1628	0.0046	0.1683	0.2178	0.0112	0.0021	0.0137	0.0045	0.0083	0.0013	0.0064	0.0102	0.1206	0.1615	0.0013	0.0013	0.0143	0.0197	0.0138	0.0059	0.0142	0.0038	0.0018
8	rs74962561	83558238	0.87	0.194736090082605	0.91	0.155803491158275	0.253220305555331	0.0835388748898197	0.0012	0.0018	0.0236	0.1626	0.0045	0.1682	0.2187	0.0112	0.0021	0.0137	0.0045	0.0083	0.0013	0.0064	0.0103	0.1203	0.1612	0.0013	0.0013	0.0143	0.0199	0.0137	0.0058	0.0142	0.0037	0.0018
8	rs117423072	83567366	0.87	0.194736090082605	0.91	0.155803491158275	0.257686345167282	0.0889774124480261	0.0012	0.0018	0.0237	0.1624	0.0045	0.1681	0.2193	0.0112	0.0021	0.0137	0.0045	0.0083	0.0013	0.0063	0.0103	0.1202	0.161	0.0013	0.0012	0.0143	0.0199	0.0136	0.0058	0.0142	0.0037	0.0017
8	rs79752525	83573744	0.87	0.194736090082605	0.9	0.178319663885856	0.258449808877884	0.0910814379622124	0.0012	0.0018	0.0237	0.1623	0.0045	0.1681	0.2195	0.0112	0.0021	0.0137	0.0045	0.0083	0.0013	0.0063	0.0103	0.1201	0.1609	0.0013	0.0012	0.0143	0.0199	0.0136	0.0058	0.0142	0.0037	0.0017
8	rs62513206	83573805	0.87	0.194736090082605	0.9	0.178319663885856	0.258494756830711	0.0910814379622124	0.0012	0.0018	0.0237	0.1623	0.0045	0.1681	0.2195	0.0112	0.0021	0.0137	0.0045	0.0083	0.0013	0.0063	0.0103	0.1201	0.1609	0.0013	0.0012	0.0143	0.0199	0.0136	0.0058	0.0142	0.0037	0.0017
8	rs72677547	83577800	0.87	0.194736090082605	0.9	0.178319663885856	0.266517559796659	0.0794214207750481	0.0011	0.0018	0.0238	0.1619	0.0045	0.168	0.2206	0.0113	0.0021	0.0138	0.0044	0.0083	0.0013	0.0063	0.0104	0.1198	0.1605	0.0013	0.0012	0.0142	0.0201	0.0135	0.0058	0.0142	0.0037	0.0017
8	rs12677353	83580584	0.87	0.194736090082605	0.9	0.178319663885856	0.264966121834416	0.0862792547225027	0.0011	0.0018	0.0239	0.1619	0.0045	0.1681	0.2208	0.0113	0.0021	0.0138	0.0044	0.0083	0.0013	0.0063	0.0104	0.1198	0.1605	0.0013	0.0012	0.0142	0.0201	0.0134	0.0058	0.0142	0.0037	0.0017
8	rs10958123	83592487	0.88	0.168925028033099	0.9	0.178319663885856	0.273791556484616	0.0449222099932158	0.0011	0.0017	0.0241	0.1621	0.0045	0.1671	0.2224	0.0115	0.0021	0.0138	0.0043	0.0083	0.0014	0.0059	0.0106	0.1194	0.16	0.0013	0.0011	0.0146	0.0204	0.0129	0.0058	0.014	0.0037	0.0016
8	rs62513211	83596042	0.88	0.168925028033099	0.9	0.178319663885856	0.293978064471522	0.0502886469647399	0.0011	0.0017	0.0242	0.1624	0.0045	0.1666	0.2229	0.0115	0.0022	0.0138	0.0043	0.0082	0.0014	0.0058	0.0106	0.1193	0.1598	0.0014	0.0011	0.0147	0.0205	0.0128	0.0058	0.0139	0.0037	0.0016
8	rs6994745	83606350	0.88	0.168925028033099	0.9	0.178319663885856	0.333650964572781	0.045739439008876	0.0011	0.0016	0.0242	0.1623	0.0046	0.1661	0.2234	0.0116	0.0022	0.0138	0.0042	0.0081	0.0015	0.0056	0.0106	0.119	0.1599	0.0014	0.001	0.0149	0.0206	0.0126	0.0058	0.0139	0.0037	0.0015
8	rs7823892	83611381	0.88	0.168925028033099	0.9	0.178319663885856	0.333908498232539	0.059089864750233	0.0011	0.0016	0.0243	0.1624	0.0047	0.1659	0.2235	0.0116	0.0022	0.0138	0.0042	0.0081	0.0015	0.0056	0.0107	0.119	0.1598	0.0014	0.001	0.015	0.0207	0.0126	0.0058	0.0139	0.0037	0.0015
8	rs17731378	83618293	0.88	0.168925028033099	0.9	0.178319663885856	0.307927867552857	0.05791583074535	0.0011	0.0016	0.0243	0.1624	0.0046	0.1659	0.2235	0.0116	0.0021	0.0139	0.0042	0.0084	0.0014	0.0056	0.0107	0.119	0.1598	0.0014	0.001	0.015	0.0207	0.0126	0.0058	0.0139	0.0037	0.0015
8	rs78662966	83622351	0.88	0.168925028033099	0.91	0.155803491158275	0.299643333045352	0.0596148816825513	0.0011	0.0016	0.0243	0.1625	0.0047	0.1659	0.2232	0.0116	0.0021	0.0139	0.0042	0.0084	0.0014	0.0056	0.0107	0.119	0.1598	0.0014	0.001	0.015	0.0207	0.0126	0.0058	0.0139	0.0037	0.0016
8	rs117553663	83622831	0.88	0.168925028033099	0.9	0.178319663885856	0.298913804004874	0.0590243768754411	0.0011	0.0016	0.0243	0.1625	0.0047	0.1659	0.2232	0.0116	0.0021	0.0139	0.0042	0.0084	0.0014	0.0056	0.0107	0.119	0.1598	0.0014	0.001	0.015	0.0207	0.0126	0.0058	0.0139	0.0037	0.0016
8	rs7463718	83625703	0.88	0.168925028033099	0.9	0.178319663885856	0.297166787781838	0.0577860044362551	0.0011	0.0016	0.0243	0.1625	0.0047	0.1659	0.2232	0.0116	0.0021	0.0139	0.0042	0.0084	0.0015	0.0055	0.0107	0.119	0.1597	0.0014	0.001	0.015	0.0207	0.0126	0.0058	0.0139	0.0037	0.0016
8	rs62513254	83632980	0.88	0.168925028033099	0.9	0.178319663885856	0.285991491283229	0.0555343001299485	0.0011	0.0016	0.0244	0.1625	0.0047	0.1657	0.2231	0.0117	0.0021	0.0139	0.0042	0.0085	0.0016	0.0055	0.0107	0.1191	0.1594	0.0014	0.001	0.0151	0.0209	0.0126	0.0058	0.0139	0.0037	0.0017
8	rs80265095	83640314	0.89	0.145699762692903	0.9	0.178319663885856	0.307779762276881	0.0576563028099077	0.0011	0.0016	0.0245	0.1626	0.0046	0.1655	0.2232	0.0117	0.0021	0.0138	0.0042	0.0086	0.0016	0.0054	0.0107	0.1189	0.1595	0.0014	8e-04	0.0152	0.021	0.0126	0.0058	0.014	0.0037	0.0017
8	rs1525347	83650587	0.89	0.145699762692903	0.9	0.178319663885856	0.312488027894953	0.04805023439048	0.0011	0.0015	0.0245	0.1626	0.0046	0.1655	0.2233	0.0117	0.0021	0.0138	0.0042	0.0086	0.0016	0.0054	0.0107	0.1188	0.1595	0.0014	8e-04	0.0152	0.021	0.0126	0.0058	0.014	0.0037	0.0017
8	rs77742228	83656072	0.89	0.145699762692903	0.9	0.178319663885856	0.343039492507456	0.0343351618345971	0.0011	0.0014	0.0248	0.1637	0.0041	0.1653	0.2238	0.0119	0.002	0.0135	0.0041	0.009	0.0016	0.005	0.011	0.117	0.16	0.0014	8e-04	0.0153	0.0207	0.0125	0.0058	0.0143	0.0036	0.0017
8	rs4739901	83668458	0.89	0.145699762692903	0.9	0.178319663885856	0.292871145527185	0.0450385573984819	0.0011	0.0014	0.0247	0.1641	0.0041	0.1652	0.2239	0.012	0.0017	0.0137	0.0041	0.0091	0.0016	0.0049	0.0111	0.1166	0.1604	0.0014	8e-04	0.0153	0.0207	0.0124	0.0058	0.0143	0.0035	0.0017
8	rs35254568	83684894	0.89	0.145699762692903	0.9	0.178319663885856	0.287417547590157	0.0456222928347064	0.0011	0.0013	0.0248	0.164	0.0041	0.1654	0.2234	0.012	0.0017	0.0137	0.0041	0.0091	0.0016	0.0049	0.0111	0.1165	0.1608	0.0014	8e-04	0.0153	0.0207	0.0125	0.0058	0.0144	0.0035	0.0017
8	rs72679818	83688273	0.89	0.145699762692903	0.9	0.178319663885856	0.298768011510664	0.0450967811091947	0.0011	0.0013	0.0247	0.1639	0.0041	0.1654	0.2233	0.012	0.0017	0.0138	0.0041	0.0091	0.0016	0.0049	0.0111	0.1166	0.1609	0.0014	8e-04	0.0154	0.0206	0.0125	0.0058	0.0144	0.0035	0.0017
8	rs1404756	83690134	0.89	0.145699762692903	0.9	0.178319663885856	0.297603031684077	0.0472149463288111	0.0011	0.0013	0.0247	0.1639	0.0041	0.1655	0.2233	0.012	0.0017	0.0138	0.0041	0.0091	0.0016	0.0049	0.0111	0.1165	0.161	0.0014	8e-04	0.0154	0.0206	0.0125	0.0058	0.0144	0.0035	0.0017
8	rs73290816	83693888	0.89	0.145699762692903	0.9	0.178319663885856	0.292486651851616	0.0475721379941489	0.0011	0.0013	0.0248	0.164	0.0041	0.1655	0.2231	0.012	0.0017	0.0138	0.0041	0.0092	0.0016	0.0048	0.0111	0.1163	0.1611	0.0014	8e-04	0.0154	0.0206	0.0125	0.0058	0.0144	0.0035	0.0017
8	rs7828288	83700014	0.89	0.145699762692903	0.9	0.178319663885856	0.321057795535256	0.0438235762824547	0.0011	0.0013	0.0248	0.1641	0.0041	0.1658	0.2227	0.0119	0.0019	0.0138	0.0041	0.0093	0.0016	0.0047	0.0111	0.1163	0.1614	0.0014	8e-04	0.0154	0.0204	0.0125	0.0057	0.0142	0.0035	0.0017
8	rs9643765	83701130	0.89	0.145699762692903	0.9	0.178319663885856	0.337991248970774	0.0414381110616784	0.0011	0.0013	0.0248	0.1642	0.0041	0.1659	0.2225	0.0119	0.0019	0.0138	0.0041	0.009	0.0016	0.0047	0.0111	0.1164	0.1615	0.0014	8e-04	0.0154	0.0204	0.0125	0.0057	0.0143	0.0035	0.0017
8	rs16910982	83715614	0.9	0.124917206299546	0.89	0.20310604818777	0.362006067223577	0.0324036979654317	0.0011	0.0013	0.025	0.164	0.0041	0.1658	0.2221	0.012	0.002	0.0137	0.0041	0.0093	0.0016	0.0047	0.0112	0.1161	0.1617	0.0014	8e-04	0.0153	0.0204	0.0125	0.0057	0.0144	0.0035	0.0017
8	rs12547546	83720591	0.9	0.124917206299546	0.89	0.20310604818777	0.352298122707836	0.0333629998883935	0.0011	0.0013	0.0252	0.164	0.0042	0.1656	0.2217	0.012	0.002	0.0137	0.0041	0.0096	0.0016	0.0046	0.0112	0.1157	0.1619	0.0014	8e-04	0.0153	0.0204	0.0126	0.0056	0.0146	0.0035	0.0017
8	rs75614700	83722343	0.9	0.124917206299546	0.89	0.20310604818777	0.356282217380061	0.0322033852047225	0.0011	0.0013	0.0252	0.164	0.0042	0.1656	0.2217	0.012	0.002	0.0137	0.0041	0.0096	0.0016	0.0046	0.0112	0.1157	0.1619	0.0014	8e-04	0.0153	0.0204	0.0126	0.0056	0.0146	0.0035	0.0017
8	rs72679856	83730265	0.93	0.0757334056000413	0.89	0.20310604818777	0.21430219379878	0.113250292166019	0.0012	7e-04	0.0236	0.1642	0.0043	0.1625	0.2201	0.0118	9e-04	0.0138	0.0049	0.0139	5e-04	0.0037	0.0117	0.1187	0.1617	8e-04	9e-04	0.015	0.0201	0.0124	0.0058	0.0163	0.0046	0.0011
8	rs113178385	83732155	0.93	0.0757334056000413	0.88	0.230271256315472	0.204424969933426	0.118406938826225	0.0012	7e-04	0.0236	0.1643	0.0043	0.1625	0.2201	0.0118	9e-04	0.0138	0.0049	0.0139	5e-04	0.0037	0.0117	0.1188	0.1617	8e-04	9e-04	0.015	0.02	0.0123	0.0058	0.0163	0.0046	0.0011
8	rs6473386	83734562	0.93	0.0757334056000413	0.88	0.230271256315472	0.149895739381595	0.1161617008798	0.0012	6e-04	0.0233	0.1643	0.0042	0.1625	0.2202	0.0119	9e-04	0.0131	0.0049	0.014	5e-04	0.0037	0.0119	0.1188	0.162	8e-04	9e-04	0.015	0.0203	0.0124	0.0058	0.0164	0.0046	0.0011
8	rs77769434	83735168	0.93	0.0757334056000413	0.88	0.230271256315472	0.143228647786054	0.112229464650784	0.0012	6e-04	0.0233	0.1644	0.0042	0.1625	0.2202	0.0119	9e-04	0.0131	0.0049	0.014	5e-04	0.0037	0.0119	0.1189	0.162	8e-04	9e-04	0.015	0.0203	0.0124	0.0058	0.0164	0.0046	0.0011
8	rs118169718	83737985	0.93	0.0757334056000413	0.88	0.230271256315472	0.139220267335393	0.117368653990586	0.0012	6e-04	0.0232	0.164	0.0042	0.162	0.2201	0.0118	9e-04	0.0131	0.0049	0.0141	5e-04	0.0036	0.0119	0.1197	0.162	8e-04	9e-04	0.015	0.0202	0.0125	0.0058	0.0165	0.0047	0.0011
8	rs6987893	83743538	0.93	0.0757334056000413	0.88	0.230271256315472	0.132537430302102	0.108097900011537	0.0012	6e-04	0.0232	0.1639	0.0042	0.162	0.2201	0.0118	9e-04	0.0131	0.0049	0.0141	5e-04	0.0036	0.0119	0.1199	0.162	8e-04	9e-04	0.015	0.0202	0.0125	0.0058	0.0165	0.0047	0.0011
8	rs7830113	83748252	0.93	0.0757334056000413	0.87	0.259919603286658	0.132414969531937	0.108097900011537	0.0012	6e-04	0.0232	0.1639	0.0042	0.162	0.2201	0.0118	9e-04	0.0131	0.0049	0.0141	5e-04	0.0036	0.0119	0.1199	0.162	8e-04	9e-04	0.015	0.0202	0.0125	0.0058	0.0165	0.0047	0.0011
8	rs67048258	83751257	0.93	0.0757334056000413	0.87	0.259919603286658	0.137805179718266	0.106096057113032	0.0012	6e-04	0.0233	0.1639	0.0042	0.1619	0.2201	0.0118	9e-04	0.0131	0.0051	0.0141	5e-04	0.0035	0.0119	0.1196	0.162	8e-04	9e-04	0.015	0.0202	0.0125	0.0059	0.0165	0.0047	0.0011
8	rs72679882	83752495	0.93	0.0757334056000413	0.87	0.259919603286658	0.138370174839638	0.106845058101914	0.0012	6e-04	0.0232	0.1639	0.0043	0.1619	0.2201	0.0118	9e-04	0.0131	0.0051	0.0141	5e-04	0.0035	0.012	0.1196	0.162	8e-04	9e-04	0.015	0.0202	0.0125	0.0059	0.0165	0.0047	0.0011
8	rs74736522	83754088	0.93	0.0757334056000413	0.87	0.259919603286658	0.137335409335837	0.108097900011537	0.0012	6e-04	0.0232	0.1639	0.0043	0.1619	0.22	0.0118	9e-04	0.0131	0.0052	0.0141	5e-04	0.0035	0.012	0.1196	0.1621	8e-04	9e-04	0.015	0.0202	0.0125	0.0059	0.0165	0.0047	0.0011
8	rs79284252	83764043	0.93	0.0757334056000413	0.87	0.259919603286658	0.134289916870746	0.111381473151021	0.0012	5e-04	0.0229	0.1639	0.0047	0.162	0.2199	0.0116	8e-04	0.0131	0.0053	0.0141	5e-04	0.0035	0.012	0.1196	0.1622	8e-04	9e-04	0.015	0.0202	0.0126	0.0059	0.0165	0.0048	0.0012
8	rs10096021	83778775	0.93	0.0757334056000413	0.87	0.259919603286658	0.135528017106751	0.110789343161344	0.0012	5e-04	0.0228	0.1639	0.0047	0.162	0.2199	0.0115	8e-04	0.0131	0.0053	0.0141	5e-04	0.0035	0.012	0.1196	0.1622	8e-04	9e-04	0.015	0.0202	0.0127	0.0059	0.0165	0.0048	0.0012
8	rs10090124	83780520	0.93	0.0757334056000413	0.86	0.29215087580064	0.136087392827292	0.110535943064983	0.0012	5e-04	0.0228	0.1639	0.0047	0.162	0.2199	0.0115	8e-04	0.0131	0.0053	0.0141	5e-04	0.0035	0.012	0.1196	0.1623	8e-04	9e-04	0.015	0.0202	0.0127	0.0059	0.0165	0.0048	0.0012
8	rs7009870	83784641	0.93	0.0757334056000413	0.86	0.29215087580064	0.140231825672299	0.111212169962147	0.0012	5e-04	0.0228	0.164	0.0047	0.1616	0.2197	0.0115	8e-04	0.013	0.0053	0.0142	5e-04	0.0034	0.012	0.1195	0.1627	8e-04	9e-04	0.015	0.0202	0.0128	0.0059	0.0165	0.0048	0.0012
8	rs185359526	83788268	0.93	0.0757334056000413	0.87	0.259919603286658	0.0805664249714003	0.122243402239021	0.0011	5e-04	0.0232	0.1657	0.0047	0.1632	0.2204	0.0108	4e-04	0.0121	0.0049	0.0145	5e-04	0.0031	0.0131	0.119	0.1618	0.0012	9e-04	0.0143	0.0193	0.0125	0.0057	0.0169	0.0049	0.001
8	rs72681913	83790766	0.93	0.0757334056000413	0.87	0.259919603286658	0.0790038998124878	0.121105112509789	0.0011	5e-04	0.0232	0.1658	0.0047	0.1632	0.2205	0.0108	4e-04	0.012	0.0049	0.0145	5e-04	0.0031	0.0131	0.119	0.1618	0.0012	9e-04	0.0143	0.0192	0.0124	0.0057	0.0169	0.0049	0.001
8	rs117403529	83791745	0.93	0.0757334056000413	0.87	0.259919603286658	0.0784947839625061	0.120930346404373	0.0011	5e-04	0.0232	0.1658	0.0047	0.1632	0.2205	0.0108	4e-04	0.012	0.0049	0.0145	5e-04	0.0031	0.0131	0.119	0.1617	0.0012	9e-04	0.0143	0.0192	0.0124	0.0057	0.0169	0.0049	0.001
8	rs113645627	83797431	0.93	0.0757334056000413	0.85	0.32706018639722	0.0785168754250214	0.120493846665472	0.0011	5e-04	0.0232	0.1658	0.0047	0.1632	0.2205	0.0107	4e-04	0.012	0.0049	0.0145	5e-04	0.0031	0.0131	0.119	0.1617	0.0012	9e-04	0.0142	0.0192	0.0124	0.0057	0.0169	0.0049	0.001
8	rs56282785	83803958	0.93	0.0757334056000413	0.85	0.32706018639722	0.0781638918270453	0.120930346404373	0.0011	5e-04	0.0232	0.1658	0.0047	0.1633	0.2205	0.0107	4e-04	0.012	0.0049	0.0145	5e-04	0.0031	0.0131	0.119	0.1617	0.0012	9e-04	0.0142	0.0192	0.0124	0.0057	0.0169	0.0049	0.001
8	rs77708527	83815649	0.93	0.0757334056000413	0.85	0.32706018639722	0.0773515342832825	0.121017717592685	0.0011	5e-04	0.0232	0.1659	0.0047	0.1633	0.2205	0.0107	4e-04	0.012	0.0049	0.0145	5e-04	0.0031	0.0131	0.1189	0.1617	0.0012	9e-04	0.0142	0.0192	0.0124	0.0057	0.0169	0.0049	0.001
8	rs55704253	83819946	0.93	0.0757334056000413	0.84	0.364737902801441	0.0757216064856833	0.118927376045535	0.0011	5e-04	0.0232	0.1659	0.0047	0.1633	0.2206	0.0107	4e-04	0.012	0.0049	0.0145	5e-04	0.0031	0.0132	0.1189	0.1617	0.0012	9e-04	0.0142	0.0192	0.0124	0.0057	0.0169	0.0049	0.001
8	rs74456315	83823047	0.93	0.0757334056000413	0.83	0.405269641990714	0.0747543844513631	0.120755675245062	0.0011	5e-04	0.0232	0.1659	0.0047	0.1633	0.2207	0.0107	3e-04	0.0119	0.0049	0.0145	5e-04	0.0031	0.0132	0.1189	0.1617	0.0012	9e-04	0.0142	0.0192	0.0124	0.0057	0.017	0.0049	9e-04
8	rs4430093	83824310	0.93	0.0757334056000413	0.83	0.405269641990714	0.0768057361121574	0.119622631300786	0.0011	5e-04	0.0232	0.1659	0.0048	0.1633	0.2206	0.0107	3e-04	0.012	0.0049	0.0146	5e-04	0.0031	0.0132	0.1187	0.1616	0.0012	9e-04	0.0142	0.0191	0.0125	0.0057	0.017	0.005	9e-04
8	rs1449826	83848174	0.93	0.0757334056000413	0.83	0.405269641990714	0.0704288558372066	0.130142647632455	0.0011	5e-04	0.0233	0.1665	0.0047	0.1636	0.2212	0.0105	2e-04	0.0117	0.0048	0.0147	4e-04	0.003	0.0133	0.1185	0.1614	0.0012	9e-04	0.014	0.0189	0.0124	0.0056	0.0171	0.0051	9e-04
8	rs114732436	83852232	0.92	0.0900864543555373	0.83	0.405269641990714	0.0715049655132359	0.130501977774154	0.0011	5e-04	0.0233	0.1665	0.0048	0.1636	0.2211	0.0105	2e-04	0.0117	0.0048	0.0147	4e-04	0.003	0.0133	0.1186	0.1613	0.0012	9e-04	0.014	0.0189	0.0124	0.0056	0.0172	0.0051	9e-04
8	rs7008894	83875901	0.92	0.0900864543555373	0.83	0.405269641990714	0.0725917060660666	0.132665642787072	0.001	5e-04	0.0232	0.1665	0.0048	0.1634	0.2211	0.0105	2e-04	0.0117	0.0048	0.0149	4e-04	0.003	0.0133	0.119	0.1611	0.0012	9e-04	0.014	0.0189	0.0124	0.0056	0.0172	0.0051	9e-04
8	rs6473399	83891459	0.92	0.0900864543555373	0.83	0.405269641990714	0.0466929228477814	0.123121727008339	0.001	5e-04	0.0232	0.1667	0.0049	0.1638	0.22	0.0103	3e-04	0.0109	0.0048	0.0152	5e-04	0.0031	0.0132	0.1202	0.1609	0.0012	9e-04	0.014	0.0186	0.0123	0.0056	0.0173	0.0053	9e-04
8	rs1115356	83897854	0.92	0.0900864543555373	0.83	0.405269641990714	0.0525838000634388	0.122331128548904	0.001	5e-04	0.0232	0.1666	0.0049	0.1638	0.2198	0.0103	3e-04	0.0109	0.0048	0.0155	5e-04	0.0031	0.0131	0.1201	0.1609	0.0012	9e-04	0.014	0.0186	0.0123	0.0056	0.0172	0.0053	9e-04
8	rs68066426	83909670	0.92	0.0900864543555373	0.83	0.405269641990714	0.0523634316170826	0.122418878471943	0.001	5e-04	0.0228	0.1668	0.0051	0.1638	0.2194	0.0103	3e-04	0.011	0.0048	0.0156	5e-04	0.0032	0.0131	0.1199	0.161	0.0012	9e-04	0.0141	0.0185	0.0125	0.0056	0.0173	0.0055	9e-04
8	rs117014093	83916663	0.92	0.0900864543555373	0.83	0.405269641990714	0.052617758026813	0.121805125156117	0.001	5e-04	0.0228	0.1667	0.0051	0.1638	0.2194	0.0103	3e-04	0.011	0.0048	0.0156	6e-04	0.0032	0.0132	0.1199	0.161	0.0012	9e-04	0.0141	0.0185	0.0125	0.0056	0.0173	0.0055	9e-04
8	rs1375791	83932994	0.92	0.0900864543555373	0.83	0.405269641990714	0.0481494879297755	0.118580322134213	0.0011	5e-04	0.0227	0.1663	0.0052	0.1637	0.2191	0.0103	3e-04	0.0111	0.0048	0.0157	6e-04	0.0033	0.0133	0.1199	0.1608	0.0012	9e-04	0.0141	0.0184	0.0127	0.0057	0.0173	0.0056	0.001
8	rs34082334	83952190	0.92	0.0900864543555373	0.82	0.448736318624531	0.0409937440147384	0.115216702404417	0.0011	5e-04	0.0226	0.1659	0.0052	0.1641	0.2192	0.0102	2e-04	0.0111	0.0048	0.0157	6e-04	0.0033	0.0134	0.1203	0.1608	0.0013	8e-04	0.014	0.0183	0.0126	0.0057	0.0173	0.0056	0.001
8	rs117717975	83954622	0.92	0.0900864543555373	0.82	0.448736318624531	0.0409794098522803	0.115216702404417	0.0011	5e-04	0.0226	0.1659	0.0052	0.1641	0.2192	0.0102	2e-04	0.0111	0.0048	0.0157	6e-04	0.0033	0.0134	0.1203	0.1608	0.0013	8e-04	0.014	0.0183	0.0126	0.0057	0.0173	0.0056	0.001
8	rs13271847	83954764	0.92	0.0900864543555373	0.82	0.448736318624531	0.0409794098522803	0.115216702404417	0.0011	5e-04	0.0226	0.1659	0.0052	0.1641	0.2192	0.0102	2e-04	0.0111	0.0048	0.0157	6e-04	0.0033	0.0134	0.1203	0.1608	0.0013	8e-04	0.014	0.0183	0.0126	0.0057	0.0173	0.0056	0.001
8	rs16911290	83958152	0.92	0.0900864543555373	0.82	0.448736318624531	0.0409937440147384	0.115216702404417	0.0011	5e-04	0.0226	0.1659	0.0052	0.1641	0.2192	0.0102	2e-04	0.0111	0.0048	0.0157	6e-04	0.0033	0.0134	0.1203	0.1608	0.0013	8e-04	0.014	0.0183	0.0126	0.0057	0.0173	0.0056	0.001
8	rs118110703	83976561	0.92	0.0900864543555373	0.81	0.49521423796015	0.0360531194634899	0.111296809245489	0.0011	5e-04	0.0225	0.1659	0.0051	0.1642	0.2195	0.0101	3e-04	0.0108	0.0048	0.0155	6e-04	0.0034	0.0135	0.1201	0.161	0.0014	8e-04	0.014	0.0183	0.0126	0.0057	0.0172	0.0056	0.001
8	rs147096595	83984833	0.91	0.106429816649543	0.81	0.49521423796015	0.0345406981700402	0.107429017812286	0.0011	5e-04	0.0225	0.1659	0.005	0.1642	0.2197	0.01	3e-04	0.0107	0.0048	0.0155	7e-04	0.0034	0.0135	0.12	0.1612	0.0015	8e-04	0.014	0.0183	0.0126	0.0058	0.0171	0.0056	0.001
8	rs77766934	83985099	0.91	0.106429816649543	0.81	0.49521423796015	0.0345406981700402	0.107429017812286	0.0011	5e-04	0.0225	0.1659	0.005	0.1642	0.2197	0.01	3e-04	0.0107	0.0048	0.0155	7e-04	0.0034	0.0135	0.12	0.1612	0.0015	8e-04	0.014	0.0183	0.0126	0.0058	0.0171	0.0056	0.001
8	rs1375785	83991231	0.91	0.106429816649543	0.8	0.544775224122235	0.0337950414704172	0.107345519938824	0.0011	5e-04	0.0225	0.1659	0.005	0.1642	0.2198	0.01	3e-04	0.0107	0.0048	0.0155	7e-04	0.0034	0.0135	0.12	0.1612	0.0015	8e-04	0.014	0.0183	0.0126	0.0058	0.0171	0.0056	0.001
8	rs76099709	83995687	0.91	0.106429816649543	0.8	0.544775224122235	0.0331843653779512	0.108684480987511	0.0011	5e-04	0.0225	0.1659	0.005	0.1642	0.2198	0.01	3e-04	0.0107	0.0048	0.0154	7e-04	0.0034	0.0136	0.1199	0.1613	0.0015	8e-04	0.014	0.0182	0.0127	0.0058	0.0172	0.0056	0.001
8	rs111369774	83995898	0.91	0.106429816649543	0.8	0.544775224122235	0.0331101225032966	0.108768377832217	0.0011	5e-04	0.0225	0.1659	0.005	0.1642	0.2199	0.01	3e-04	0.0107	0.0048	0.0154	7e-04	0.0034	0.0136	0.1199	0.1613	0.0015	8e-04	0.014	0.0182	0.0127	0.0057	0.0172	0.0056	0.001
8	rs6473413	83997731	0.91	0.106429816649543	0.8	0.544775224122235	0.0310072826389719	0.110198422038498	0.0011	5e-04	0.0224	0.1659	0.005	0.1642	0.22	0.0099	3e-04	0.0106	0.0049	0.0154	7e-04	0.0035	0.0136	0.1198	0.1614	0.0015	8e-04	0.0139	0.0182	0.0127	0.0057	0.0172	0.0056	0.001
8	rs79011689	83998365	0.91	0.106429816649543	0.8	0.544775224122235	0.0306778848336918	0.122945873456319	0.001	4e-04	0.0223	0.166	0.005	0.1641	0.2204	0.0097	2e-04	0.0104	0.0049	0.0151	7e-04	0.0035	0.0139	0.1196	0.1619	0.0014	8e-04	0.0139	0.0182	0.0127	0.0057	0.0176	0.0055	9e-04
8	rs72681987	84011970	0.89	0.145699762692903	0.8	0.544775224122235	0.0198737492140576	0.134569598715413	9e-04	3e-04	0.0218	0.1664	0.0049	0.1638	0.2215	0.0091	2e-04	0.0098	0.0051	0.014	9e-04	0.0037	0.0145	0.119	0.1636	0.0013	7e-04	0.0137	0.0182	0.0128	0.0055	0.018	0.0051	9e-04
8	rs1449803	84017593	0.89	0.145699762692903	0.8	0.544775224122235	0.0197965226765998	0.135935670048262	9e-04	3e-04	0.0218	0.1664	0.0049	0.1638	0.2216	0.0091	2e-04	0.0098	0.0051	0.014	9e-04	0.0037	0.0145	0.119	0.1636	0.0013	7e-04	0.0137	0.0182	0.0128	0.0055	0.018	0.0051	9e-04
8	rs1960775	84019010	0.89	0.145699762692903	0.8	0.544775224122235	0.0198050926236419	0.136666311100549	9e-04	3e-04	0.0218	0.1664	0.0049	0.1638	0.2216	0.0091	2e-04	0.0098	0.0051	0.014	9e-04	0.0037	0.0145	0.119	0.1636	0.0013	7e-04	0.0137	0.0182	0.0128	0.0055	0.018	0.0051	9e-04
8	rs76376376	84022392	0.89	0.145699762692903	0.8	0.544775224122235	0.0183540704608509	0.140802799448455	9e-04	3e-04	0.0216	0.1669	0.0048	0.1642	0.222	0.009	2e-04	0.0097	0.0051	0.0138	9e-04	0.0037	0.0144	0.1191	0.1636	0.0012	7e-04	0.0136	0.0182	0.0127	0.0054	0.0179	0.005	8e-04
8	rs6998971	84025585	0.89	0.145699762692903	0.81	0.49521423796015	0.0149417144099804	0.146012857315485	0.001	4e-04	0.0214	0.1678	0.0049	0.1643	0.2226	0.0088	3e-04	0.0096	0.005	0.0135	0.001	0.0038	0.0143	0.1192	0.1638	0.0012	7e-04	0.0133	0.0179	0.0126	0.0052	0.0178	0.0047	8e-04
8	rs79524762	84052702	0.88	0.168925028033099	0.81	0.49521423796015	0.0151238013089334	0.164971953040269	0.001	4e-04	0.0214	0.1679	0.0049	0.1642	0.2225	0.0088	3e-04	0.0096	0.005	0.0136	0.001	0.0039	0.0143	0.1191	0.1638	0.0013	7e-04	0.0134	0.0179	0.0127	0.0052	0.0178	0.0047	8e-04
8	rs74679704	84055119	0.88	0.168925028033099	0.81	0.49521423796015	0.0152649798289618	0.167522000082148	0.001	4e-04	0.0214	0.1679	0.0049	0.1642	0.2225	0.0088	3e-04	0.0095	0.005	0.0136	0.001	0.0039	0.0144	0.1191	0.1638	0.0013	7e-04	0.0134	0.0179	0.0127	0.0052	0.0178	0.0047	8e-04
8	rs10086571	84059611	0.88	0.168925028033099	0.81	0.49521423796015	0.0156799007886226	0.177255701343504	0.001	4e-04	0.0214	0.1679	0.0049	0.1642	0.2225	0.0088	3e-04	0.0095	0.005	0.0136	0.001	0.0039	0.0144	0.1191	0.1638	0.0013	7e-04	0.0134	0.0179	0.0127	0.0052	0.0178	0.0047	8e-04
8	rs72682002	84063752	0.88	0.168925028033099	0.81	0.49521423796015	0.0157015859841182	0.174954125875564	0.001	4e-04	0.0214	0.1679	0.0049	0.1642	0.2225	0.0088	3e-04	0.0095	0.005	0.0136	0.001	0.0039	0.0144	0.1191	0.1638	0.0013	7e-04	0.0134	0.0179	0.0127	0.0052	0.0178	0.0047	8e-04
8	rs117658493	84071594	0.88	0.168925028033099	0.81	0.49521423796015	0.0158904514153698	0.177958244314392	0.001	4e-04	0.0215	0.1681	0.0049	0.1642	0.2225	0.0088	3e-04	0.0095	0.005	0.0136	0.001	0.0039	0.0144	0.119	0.1638	0.0013	7e-04	0.0134	0.0178	0.0127	0.0052	0.0178	0.0047	8e-04
8	rs55895075	84080738	0.88	0.168925028033099	0.81	0.49521423796015	0.0167611066812773	0.183105595958384	0.001	4e-04	0.0216	0.1682	0.0049	0.1641	0.2225	0.0088	3e-04	0.0095	0.005	0.0136	0.001	0.0039	0.0143	0.1189	0.1639	0.0013	7e-04	0.0134	0.0177	0.0127	0.0052	0.0178	0.0047	8e-04
8	rs1521825	84084432	0.88	0.168925028033099	0.81	0.49521423796015	0.0135169540856743	0.170877291106664	0.001	4e-04	0.0217	0.1683	0.0048	0.1641	0.2222	0.0088	5e-04	0.0095	0.005	0.0136	0.001	0.0039	0.0142	0.1192	0.1638	0.0013	7e-04	0.0134	0.0177	0.0126	0.0052	0.0178	0.0047	8e-04
8	rs79373489	84098873	0.88	0.168925028033099	0.81	0.49521423796015	0.0109405531380652	0.185239708348714	0.001	4e-04	0.0216	0.1681	0.0048	0.1647	0.2228	0.0086	5e-04	0.0094	0.005	0.0137	0.001	0.0039	0.0143	0.1193	0.164	0.0012	6e-04	0.0133	0.0176	0.0126	0.005	0.0175	0.0045	8e-04
8	rs1521829	84099766	0.88	0.168925028033099	0.81	0.49521423796015	0.0107321036804762	0.191898573815898	0.001	4e-04	0.0216	0.168	0.0047	0.1648	0.2229	0.0085	5e-04	0.0093	0.005	0.0137	0.001	0.0039	0.0143	0.1193	0.1641	0.0012	6e-04	0.0133	0.0176	0.0126	0.005	0.0174	0.0044	7e-04
8	rs74781244	84104895	0.88	0.168925028033099	0.8	0.544775224122235	0.0102714113460234	0.183816025136893	0.001	4e-04	0.0217	0.168	0.0047	0.1648	0.223	0.0085	5e-04	0.0093	0.005	0.0138	0.001	0.004	0.0143	0.1194	0.1641	0.0012	6e-04	0.0132	0.0175	0.0126	0.005	0.0174	0.0044	7e-04
8	rs118177159	84114488	0.88	0.168925028033099	0.8	0.544775224122235	0.0102819524922066	0.183612949130593	0.001	4e-04	0.0217	0.168	0.0047	0.1648	0.223	0.0085	5e-04	0.0093	0.005	0.0138	0.001	0.004	0.0143	0.1194	0.1641	0.0012	6e-04	0.0132	0.0175	0.0126	0.005	0.0174	0.0044	7e-04
8	rs17757836	84122365	0.88	0.168925028033099	0.8	0.544775224122235	0.0100571115480601	0.185952958339467	0.001	4e-04	0.0217	0.168	0.0047	0.1647	0.2231	0.0085	5e-04	0.0093	0.005	0.0138	0.001	0.004	0.0143	0.1194	0.1642	0.0012	6e-04	0.0132	0.0175	0.0126	0.0049	0.0173	0.0044	7e-04
8	rs28665007	84125864	0.88	0.168925028033099	0.8	0.544775224122235	0.0100571115480601	0.185851008116084	0.001	4e-04	0.0217	0.168	0.0047	0.1647	0.2231	0.0085	5e-04	0.0093	0.005	0.0138	0.001	0.004	0.0143	0.1194	0.1642	0.0012	6e-04	0.0132	0.0175	0.0126	0.0049	0.0173	0.0044	7e-04
8	rs1915801	84131571	0.88	0.168925028033099	0.8	0.544775224122235	0.00960858192486761	0.185952958339467	0.001	4e-04	0.0217	0.168	0.0047	0.1647	0.223	0.0085	5e-04	0.0093	0.005	0.0138	0.001	0.004	0.0143	0.1197	0.164	0.0012	6e-04	0.0132	0.0175	0.0126	0.0049	0.0173	0.0044	7e-04
8	rs114945554	84133482	0.88	0.168925028033099	0.79	0.597486775499064	0.00960357369221233	0.185851008116084	0.001	4e-04	0.0217	0.168	0.0047	0.1647	0.223	0.0085	5e-04	0.0093	0.005	0.0138	0.001	0.004	0.0143	0.1197	0.164	0.0012	6e-04	0.0132	0.0175	0.0126	0.0049	0.0173	0.0044	7e-04
8	rs4739935	84164276	0.88	0.168925028033099	0.79	0.597486775499064	0.00897393237982793	0.182396111102832	0.001	4e-04	0.0217	0.1681	0.0047	0.1648	0.2231	0.0084	5e-04	0.0092	0.005	0.0138	0.001	0.004	0.0144	0.1199	0.1638	0.0012	7e-04	0.0131	0.0172	0.0127	0.0049	0.0173	0.0044	7e-04
8	rs16919743	84171701	0.88	0.168925028033099	0.78	0.653412240020304	0.00882272039782856	0.177155416492405	0.001	4e-04	0.0217	0.1682	0.0047	0.1649	0.2232	0.0084	5e-04	0.0092	0.005	0.0138	0.001	0.004	0.0144	0.12	0.1637	0.0012	7e-04	0.0131	0.0171	0.0127	0.0049	0.0172	0.0044	7e-04
8	rs72684359	84196924	0.88	0.168925028033099	0.78	0.653412240020304	0.00842141175666698	0.172364936005545	0.001	4e-04	0.0217	0.168	0.0047	0.1649	0.2233	0.0083	6e-04	0.0092	0.005	0.0138	0.001	0.0041	0.0144	0.1201	0.1637	0.0012	7e-04	0.013	0.017	0.0127	0.0049	0.0172	0.0043	8e-04
8	rs7814303	84206204	0.88	0.168925028033099	0.78	0.653412240020304	0.00831768467076664	0.172464271924578	0.001	4e-04	0.0218	0.168	0.0047	0.1648	0.2234	0.0083	6e-04	0.0092	0.005	0.0138	0.001	0.0041	0.0144	0.1201	0.1638	0.0012	7e-04	0.013	0.017	0.0127	0.0049	0.0172	0.0043	7e-04
8	rs78151514	84207184	0.88	0.168925028033099	0.78	0.653412240020304	0.00829526494877532	0.170976327572541	0.001	4e-04	0.0218	0.168	0.0047	0.1648	0.2234	0.0083	6e-04	0.0092	0.005	0.0138	0.001	0.0041	0.0144	0.1201	0.1638	0.0012	7e-04	0.013	0.017	0.0127	0.0049	0.0172	0.0043	7e-04
8	rs2128002	84216690	0.87	0.194736090082605	0.78	0.653412240020304	0.00696166909439883	0.175753492053832	0.001	6e-04	0.0219	0.1657	0.005	0.164	0.2251	0.0077	8e-04	0.009	0.0049	0.0142	0.001	0.0051	0.0147	0.1219	0.1636	0.0013	9e-04	0.0126	0.0162	0.0128	0.0049	0.0163	0.0041	7e-04
8	rs1402849	84217328	0.87	0.194736090082605	0.78	0.653412240020304	0.00750183764350929	0.18108100866617	0.001	6e-04	0.022	0.1656	0.005	0.1639	0.2251	0.0077	8e-04	0.009	0.0049	0.0143	0.001	0.0052	0.0148	0.1218	0.1637	0.0013	9e-04	0.0126	0.0161	0.0127	0.0049	0.0165	0.0041	7e-04
8	rs16911773	84226091	0.87	0.194736090082605	0.78	0.653412240020304	0.00694210996449586	0.181586430193499	0.0011	6e-04	0.0219	0.1657	0.005	0.164	0.2252	0.0076	9e-04	0.0089	0.0049	0.0144	0.0012	0.0052	0.0148	0.1218	0.1635	0.0014	9e-04	0.0123	0.0161	0.0127	0.0049	0.0165	0.0041	7e-04
8	rs34551915	84228361	0.87	0.194736090082605	0.78	0.653412240020304	0.00683335963524871	0.173359190580516	0.0011	6e-04	0.0219	0.1657	0.005	0.164	0.2252	0.0076	9e-04	0.0089	0.0049	0.0144	0.0012	0.0052	0.0148	0.1218	0.1635	0.0014	9e-04	0.0123	0.0161	0.0127	0.0049	0.0165	0.0041	7e-04
8	rs116846045	84244263	0.87	0.194736090082605	0.78	0.653412240020304	0.00693429817137808	0.167128792396699	0.0011	6e-04	0.0218	0.1658	0.0052	0.164	0.2251	0.0075	9e-04	0.0089	0.0049	0.0144	0.0012	0.0053	0.0148	0.1219	0.1635	0.0013	9e-04	0.0122	0.016	0.0126	0.0049	0.0165	0.0041	7e-04
8	rs76238512	84245726	0.87	0.194736090082605	0.78	0.653412240020304	0.00749354602658708	0.178762325085799	0.0011	6e-04	0.0218	0.1659	0.0054	0.164	0.225	0.0075	9e-04	0.0089	0.0049	0.0144	0.0012	0.0053	0.0148	0.1219	0.1635	0.0013	9e-04	0.0122	0.0159	0.0126	0.0048	0.0165	0.0041	7e-04
8	rs11776906	84256542	0.87	0.194736090082605	0.78	0.653412240020304	0.00774112166257665	0.17685467971828	0.0011	6e-04	0.0218	0.1659	0.0054	0.164	0.225	0.0075	9e-04	0.0089	0.0049	0.0144	0.0012	0.0053	0.0149	0.1219	0.1635	0.0013	9e-04	0.0122	0.0159	0.0126	0.0048	0.0165	0.0041	7e-04
8	rs117295977	84291671	0.86	0.223270892544248	0.78	0.653412240020304	0.00747698388957248	0.172861814678099	0.001	6e-04	0.0215	0.1656	0.0055	0.1644	0.2241	0.0073	0.001	0.0089	0.0049	0.0146	0.0012	0.0056	0.0151	0.1226	0.1637	0.0011	9e-04	0.0121	0.0155	0.0127	0.0048	0.0165	0.0042	9e-04
8	rs72684397	84292656	0.86	0.223270892544248	0.78	0.653412240020304	0.00758095952707682	0.177356005814347	0.001	6e-04	0.0214	0.1656	0.0055	0.1644	0.2241	0.0073	0.001	0.0089	0.0049	0.0146	0.0012	0.0056	0.0152	0.1227	0.1637	0.0011	9e-04	0.0121	0.0155	0.0127	0.0048	0.0165	0.0042	9e-04
8	rs17688271	84310135	0.86	0.223270892544248	0.78	0.653412240020304	0.00754756743055555	0.177255701343504	0.001	6e-04	0.0214	0.1656	0.0055	0.1644	0.224	0.0073	0.001	0.0089	0.0049	0.0146	0.0012	0.0056	0.0152	0.1227	0.1637	0.0011	9e-04	0.0121	0.0155	0.0127	0.0048	0.0165	0.0042	9e-04
8	rs72686205	84322811	0.86	0.223270892544248	0.78	0.653412240020304	0.0113381725479275	0.202192406842174	9e-04	6e-04	0.0211	0.1654	0.0055	0.1646	0.2234	0.007	0.0011	0.0089	0.0049	0.0144	0.0012	0.0057	0.0155	0.1233	0.1641	0.001	9e-04	0.0121	0.0153	0.0127	0.0047	0.0166	0.0042	0.0011
8	rs111622083	84323910	0.86	0.223270892544248	0.78	0.653412240020304	0.0113495281044286	0.202402220991844	9e-04	6e-04	0.0211	0.1654	0.0055	0.1646	0.2234	0.007	0.0011	0.0089	0.0049	0.0144	0.0012	0.0057	0.0155	0.1233	0.1641	0.001	9e-04	0.0121	0.0153	0.0127	0.0047	0.0166	0.0042	0.0011
8	rs139307988	84332561	0.86	0.223270892544248	0.81	0.49521423796015	0.0113098210007493	0.203137143679258	9e-04	6e-04	0.0211	0.1654	0.0055	0.1646	0.2234	0.007	0.0011	0.0089	0.0049	0.0144	0.0012	0.0057	0.0155	0.1233	0.1641	0.001	9e-04	0.0121	0.0153	0.0127	0.0047	0.0166	0.0042	0.0011
8	rs10100954	84336484	0.85	0.254661707966279	0.81	0.49521423796015	0.0145687201858854	0.233684375168443	9e-04	6e-04	0.021	0.1654	0.0055	0.1647	0.2232	0.007	0.0011	0.0089	0.0049	0.0144	0.0012	0.0057	0.0156	0.1234	0.1641	0.001	9e-04	0.0121	0.0153	0.0127	0.0047	0.0167	0.0042	0.0011
8	rs13250989	84336765	0.85	0.254661707966279	0.81	0.49521423796015	0.0145687201858854	0.233684375168443	9e-04	6e-04	0.021	0.1654	0.0055	0.1647	0.2232	0.007	0.0011	0.0089	0.0049	0.0144	0.0012	0.0057	0.0156	0.1234	0.1641	0.001	9e-04	0.0121	0.0153	0.0127	0.0047	0.0167	0.0042	0.0011
8	rs77259895	84355817	0.85	0.254661707966279	0.81	0.49521423796015	0.0144459347092974	0.231707098476218	9e-04	6e-04	0.021	0.1654	0.0055	0.1647	0.2232	0.007	0.0011	0.0089	0.0049	0.0144	0.0012	0.0057	0.0156	0.1234	0.1641	0.001	9e-04	0.0121	0.0153	0.0127	0.0047	0.0167	0.0042	0.0011
8	rs8180967	84373601	0.85	0.254661707966279	0.81	0.49521423796015	0.012781514421337	0.224721025839204	9e-04	6e-04	0.0208	0.1654	0.0055	0.1648	0.2233	0.007	0.0011	0.0087	0.0049	0.0143	0.0013	0.0057	0.0157	0.1234	0.1646	0.001	8e-04	0.012	0.0153	0.0125	0.0047	0.0168	0.0042	0.001
8	rs35968534	84377644	0.85	0.254661707966279	0.8	0.544775224122235	0.0130001905117217	0.227877988354609	9e-04	6e-04	0.0208	0.1654	0.0055	0.1648	0.2233	0.007	0.0011	0.0087	0.0049	0.0143	0.0013	0.0057	0.0157	0.1234	0.1646	0.001	8e-04	0.012	0.0153	0.0125	0.0047	0.0168	0.0042	0.001
8	rs79795889	84388522	0.85	0.254661707966279	0.8	0.544775224122235	0.012400899336536	0.239205107862415	9e-04	6e-04	0.0208	0.1657	0.0055	0.1649	0.2232	0.007	0.0011	0.0087	0.0049	0.0142	0.0013	0.0057	0.0157	0.1233	0.1646	0.001	8e-04	0.012	0.0153	0.0125	0.0047	0.0168	0.0042	0.001
8	rs73285103	84401172	0.85	0.254661707966279	0.8	0.544775224122235	0.0122618803559069	0.250819328992232	9e-04	6e-04	0.0208	0.1661	0.0055	0.1649	0.223	0.007	0.0011	0.0087	0.0049	0.0142	0.0012	0.0057	0.0158	0.1231	0.1648	0.001	8e-04	0.012	0.0152	0.0124	0.0047	0.0167	0.0042	0.001
8	rs1017961	84405280	0.85	0.254661707966279	0.79	0.597486775499064	0.0116477818402406	0.253411363149183	9e-04	6e-04	0.0208	0.1662	0.0055	0.1649	0.2229	0.007	0.0011	0.0087	0.0049	0.0141	0.0012	0.0057	0.0158	0.1231	0.1648	0.001	8e-04	0.012	0.0152	0.0124	0.0047	0.0167	0.0042	0.001
8	rs75306856	84415589	0.85	0.254661707966279	0.79	0.597486775499064	0.0112815227544142	0.238208322460195	9e-04	6e-04	0.0208	0.1664	0.0055	0.1649	0.2228	0.007	0.0011	0.0087	0.0049	0.0141	0.0012	0.0057	0.0158	0.123	0.1649	0.001	8e-04	0.012	0.0152	0.0124	0.0047	0.0167	0.0041	0.001
8	rs13277167	84423708	0.85	0.254661707966279	0.79	0.597486775499064	0.0107976037485969	0.244990302826352	9e-04	6e-04	0.0208	0.1675	0.0055	0.1651	0.2222	0.0069	0.0011	0.0087	0.0049	0.0139	0.0012	0.0056	0.0158	0.1227	0.1651	0.001	8e-04	0.0119	0.0153	0.0124	0.0046	0.0167	0.0041	0.001
8	rs78863406	84438699	0.85	0.254661707966279	0.79	0.597486775499064	0.00745632073576621	0.284920754151738	9e-04	6e-04	0.0205	0.1663	0.0054	0.167	0.222	0.0069	0.0011	0.0085	0.0047	0.0139	0.0012	0.0055	0.0156	0.1234	0.1656	0.001	8e-04	0.0118	0.0154	0.0119	0.0045	0.0164	0.0043	0.0011
8	rs13253182	84438975	0.85	0.254661707966279	0.79	0.597486775499064	0.00743982178973587	0.279551517987119	9e-04	6e-04	0.0205	0.1663	0.0054	0.167	0.222	0.0069	0.0011	0.0085	0.0047	0.0139	0.0012	0.0055	0.0156	0.1234	0.1656	0.001	8e-04	0.0118	0.0154	0.0119	0.0045	0.0164	0.0043	0.0011
8	rs2197668	84441806	0.85	0.254661707966279	0.79	0.597486775499064	0.00621533686709798	0.281415529870671	9e-04	6e-04	0.0204	0.1663	0.0053	0.1671	0.2221	0.0069	0.0011	0.0085	0.0048	0.0139	0.0012	0.0053	0.0156	0.1235	0.1657	0.001	8e-04	0.0119	0.0154	0.0118	0.0047	0.0163	0.0043	0.0011
8	rs12678036	84450319	0.85	0.254661707966279	0.79	0.597486775499064	0.00430481099680591	0.273982392761181	9e-04	7e-04	0.0203	0.1663	0.0051	0.1673	0.2222	0.0069	0.0011	0.0085	0.0049	0.0139	0.0013	0.0046	0.0156	0.1237	0.1659	0.001	8e-04	0.0119	0.0154	0.0118	0.0047	0.0163	0.0043	0.0012
8	rs35731246	84463470	0.85	0.254661707966279	0.79	0.597486775499064	0.00359842208574558	0.291145540600557	9e-04	7e-04	0.0201	0.1658	0.0048	0.1674	0.2226	0.0068	0.001	0.0084	0.005	0.014	0.0013	0.0044	0.0157	0.1245	0.1664	0.001	8e-04	0.0113	0.0155	0.0116	0.0046	0.0162	0.0043	0.0012
8	rs9298407	84468582	0.85	0.254661707966279	0.79	0.597486775499064	0.00390035558383629	0.303000622169218	9e-04	7e-04	0.0201	0.1658	0.0048	0.1674	0.2227	0.0067	0.001	0.0084	0.005	0.0141	0.0013	0.0044	0.0157	0.1246	0.1666	0.001	8e-04	0.0113	0.0155	0.0116	0.0046	0.0162	0.0043	0.0012
8	rs74395465	84485247	0.85	0.254661707966279	0.79	0.597486775499064	0.00244415287029756	0.298953907724961	9e-04	7e-04	0.0201	0.1652	0.0048	0.1674	0.2234	0.0067	0.001	0.0084	0.0048	0.0141	0.0013	0.0043	0.0156	0.1247	0.1666	9e-04	8e-04	0.0112	0.0154	0.0116	0.0046	0.0162	0.0044	0.0012
8	rs77786361	84496573	0.86	0.223270892544248	0.8	0.544775224122235	0.00233776147886257	0.291852805246618	9e-04	7e-04	0.0202	0.1648	0.0048	0.1675	0.224	0.0066	0.001	0.0084	0.0048	0.0141	0.0013	0.0042	0.0156	0.1248	0.1667	9e-04	8e-04	0.011	0.0154	0.0115	0.0045	0.0162	0.0044	0.0012
8	rs1826004	84499123	0.86	0.223270892544248	0.8	0.544775224122235	0.00242872087337337	0.281998811628189	8e-04	7e-04	0.0202	0.1641	0.0048	0.1675	0.225	0.0066	0.001	0.0084	0.0048	0.0142	0.0013	0.0041	0.0155	0.125	0.1668	9e-04	8e-04	0.0108	0.0153	0.0114	0.0045	0.0163	0.0044	0.0012
8	rs1489058	84525689	0.86	0.223270892544248	0.8	0.544775224122235	0.00250316230933077	0.268907857295775	8e-04	7e-04	0.0203	0.1633	0.0048	0.1675	0.2261	0.0066	9e-04	0.0083	0.0048	0.0141	0.0013	0.0041	0.0155	0.1249	0.1671	9e-04	8e-04	0.0107	0.0152	0.0113	0.0043	0.0163	0.0044	0.0012
8	rs116196317	84544935	0.86	0.223270892544248	0.8	0.544775224122235	0.00249441359728627	0.273288684295087	8e-04	7e-04	0.0203	0.1632	0.0048	0.1675	0.2263	0.0065	9e-04	0.0083	0.0048	0.0141	0.0013	0.0041	0.0155	0.1249	0.1672	9e-04	8e-04	0.0107	0.0152	0.0113	0.0043	0.0164	0.0044	0.0012
8	rs1489050	84549045	0.86	0.223270892544248	0.8	0.544775224122235	0.00256152205189648	0.26021255155635	8e-04	7e-04	0.0203	0.1631	0.0048	0.1675	0.2265	0.0065	9e-04	0.0083	0.0048	0.0141	0.0013	0.0041	0.0154	0.1248	0.1672	9e-04	8e-04	0.0107	0.0152	0.0113	0.0043	0.0164	0.0044	0.0012
8	rs72688337	84549128	0.86	0.223270892544248	0.8	0.544775224122235	0.0025704586453116	0.26021255155635	8e-04	7e-04	0.0203	0.1631	0.0048	0.1675	0.2265	0.0065	9e-04	0.0083	0.0048	0.0141	0.0013	0.0041	0.0154	0.1248	0.1672	9e-04	8e-04	0.0107	0.0152	0.0113	0.0043	0.0164	0.0044	0.0012
8	rs72688342	84560316	0.86	0.223270892544248	0.8	0.544775224122235	0.00258121547293617	0.256691534048033	8e-04	7e-04	0.0203	0.163	0.0048	0.1675	0.2263	0.0065	9e-04	0.0083	0.0048	0.0141	0.0013	0.0041	0.0157	0.1248	0.1673	9e-04	8e-04	0.0107	0.0152	0.0112	0.0043	0.0164	0.0044	0.0012
8	rs74492632	84563549	0.86	0.223270892544248	0.8	0.544775224122235	0.00272998991160037	0.25975738187356	8e-04	7e-04	0.0203	0.163	0.0048	0.1675	0.2264	0.0065	9e-04	0.0083	0.0048	0.0141	0.0013	0.0041	0.0157	0.1248	0.1673	9e-04	8e-04	0.0107	0.0152	0.0112	0.0043	0.0164	0.0044	0.0012
8	rs62529763	84568363	0.86	0.223270892544248	0.8	0.544775224122235	0.00406506730114729	0.355535071148623	8e-04	7e-04	0.0205	0.1622	0.0048	0.1674	0.2275	0.0065	9e-04	0.0082	0.0047	0.0143	0.0013	0.0041	0.0156	0.1246	0.1675	9e-04	8e-04	0.0106	0.0151	0.0111	0.0042	0.0165	0.0044	0.0012
8	rs117685242	84577453	0.86	0.223270892544248	0.8	0.544775224122235	0.00448553631729183	0.363684858623505	7e-04	7e-04	0.0204	0.1622	0.0046	0.1673	0.2278	0.0065	9e-04	0.0082	0.0049	0.0143	0.0013	0.0041	0.0155	0.1248	0.1676	9e-04	7e-04	0.0106	0.0149	0.0111	0.0042	0.0164	0.0045	0.0012
8	rs13274264	84581697	0.85	0.254661707966279	0.8	0.544775224122235	0.00615101465906277	0.347314150895086	7e-04	7e-04	0.0203	0.1622	0.0046	0.1673	0.2281	0.0065	9e-04	0.0082	0.005	0.0143	0.0013	0.0042	0.0154	0.125	0.1677	9e-04	7e-04	0.0106	0.0148	0.0111	0.0041	0.0164	0.0043	0.0012
8	rs55677830	84585698	0.85	0.254661707966279	0.79	0.597486775499064	0.00633461158867794	0.328960794301341	7e-04	7e-04	0.0204	0.1622	0.0045	0.1673	0.2281	0.0065	9e-04	0.0082	0.005	0.0143	0.0013	0.0042	0.0154	0.125	0.1677	9e-04	7e-04	0.0106	0.0148	0.0111	0.0041	0.0164	0.0043	0.0012
8	rs62529773	84599171	0.85	0.254661707966279	0.79	0.597486775499064	0.00793412548231827	0.276762643611842	7e-04	8e-04	0.0208	0.1617	0.0044	0.1667	0.2281	0.0066	9e-04	0.0081	0.0051	0.0143	0.0013	0.0051	0.0154	0.1246	0.1677	8e-04	7e-04	0.0106	0.0149	0.011	0.0041	0.0163	0.0043	0.0012
8	rs35815832	84605358	0.85	0.254661707966279	0.79	0.597486775499064	0.00865493384964561	0.279318783831548	7e-04	8e-04	0.0209	0.1617	0.0044	0.1667	0.228	0.0066	9e-04	0.0081	0.0051	0.0143	0.0013	0.0052	0.0154	0.1246	0.1677	8e-04	7e-04	0.0106	0.0149	0.011	0.0041	0.0163	0.0043	0.0012
8	rs78988888	84607177	0.85	0.254661707966279	0.79	0.597486775499064	0.00922384559933891	0.27908610919341	7e-04	8e-04	0.0209	0.1616	0.0044	0.1667	0.228	0.0066	9e-04	0.0081	0.0051	0.0143	0.0013	0.0053	0.0154	0.1245	0.1677	8e-04	7e-04	0.0106	0.0149	0.011	0.0041	0.0163	0.0043	0.0012
8	rs36022045	84610264	0.85	0.254661707966279	0.79	0.597486775499064	0.0115208885779697	0.299904604025761	6e-04	8e-04	0.021	0.1616	0.0044	0.1665	0.2279	0.0066	9e-04	0.0081	0.0051	0.0143	0.0013	0.0054	0.0153	0.1245	0.1678	8e-04	7e-04	0.0106	0.015	0.0111	0.0041	0.0164	0.0043	0.0012
8	rs111250164	84635045	0.85	0.254661707966279	0.79	0.597486775499064	0.0135558314963539	0.298004120633286	6e-04	9e-04	0.0217	0.1613	0.0043	0.166	0.2274	0.0068	9e-04	0.0079	0.0052	0.0143	0.0013	0.0056	0.0152	0.1241	0.1682	7e-04	7e-04	0.0107	0.0152	0.0111	0.0042	0.0164	0.0044	0.0011
8	rs75606082	84635072	0.85	0.254661707966279	0.79	0.597486775499064	0.013601293509725	0.299547986491734	6e-04	9e-04	0.0217	0.1613	0.0043	0.166	0.2274	0.0068	9e-04	0.0079	0.0052	0.0143	0.0013	0.0056	0.0152	0.1241	0.1682	7e-04	7e-04	0.0107	0.0152	0.0111	0.0042	0.0164	0.0044	0.0011
8	rs79511286	84635207	0.85	0.254661707966279	0.79	0.597486775499064	0.0138171427950687	0.304313344114709	6e-04	9e-04	0.0217	0.1613	0.0043	0.166	0.2274	0.0068	9e-04	0.0079	0.0052	0.0143	0.0013	0.0056	0.0152	0.1241	0.1682	7e-04	7e-04	0.0107	0.0152	0.0111	0.0042	0.0164	0.0044	0.0011
8	rs116900126	84642093	0.85	0.254661707966279	0.79	0.597486775499064	0.0126701271453552	0.29385954252709	6e-04	9e-04	0.0217	0.1613	0.0043	0.166	0.2274	0.0069	9e-04	0.0079	0.0052	0.0143	0.0013	0.0056	0.0152	0.1241	0.1681	7e-04	7e-04	0.0107	0.0152	0.0111	0.0042	0.0164	0.0044	0.0012
8	rs117724859	84643854	0.85	0.254661707966279	0.79	0.597486775499064	0.0123342657780515	0.295870434343959	6e-04	9e-04	0.0217	0.1613	0.0043	0.1659	0.2275	0.0069	9e-04	0.0079	0.0053	0.0143	0.0013	0.0056	0.0152	0.124	0.1679	7e-04	7e-04	0.0107	0.0152	0.0111	0.0042	0.0164	0.0044	0.0012
8	rs34915638	84694675	0.85	0.254661707966279	0.79	0.597486775499064	0.0149068843739388	0.273635470644432	7e-04	0.001	0.0216	0.1606	0.0045	0.1654	0.2281	0.0071	0.0011	0.0078	0.0054	0.0146	0.0015	0.0058	0.0152	0.1233	0.1666	7e-04	7e-04	0.0107	0.0154	0.0117	0.0043	0.0166	0.0046	0.0013
8	rs13249619	84700897	0.85	0.254661707966279	0.79	0.597486775499064	0.0131707799238296	0.274098063617507	7e-04	0.001	0.0216	0.1606	0.0045	0.1655	0.2282	0.0071	0.0011	0.0077	0.0054	0.0146	0.0014	0.0057	0.0152	0.1233	0.1665	7e-04	7e-04	0.0107	0.0155	0.0117	0.0043	0.0166	0.0046	0.0013
8	rs4526356	84706982	0.85	0.254661707966279	0.79	0.597486775499064	0.0123342657780515	0.297410966297307	7e-04	0.001	0.0216	0.1606	0.0045	0.1656	0.2284	0.0071	0.0011	0.0076	0.0054	0.0146	0.0014	0.0056	0.0152	0.1233	0.1665	7e-04	7e-04	0.0108	0.0156	0.0117	0.0043	0.0166	0.0046	0.0012
8	rs77125619	84727467	0.85	0.254661707966279	0.79	0.597486775499064	0.0104677481659807	0.261009698670476	7e-04	0.001	0.0216	0.1604	0.0045	0.1654	0.2284	0.0072	0.0011	0.0076	0.0054	0.0145	0.0014	0.0056	0.0152	0.1234	0.1662	8e-04	7e-04	0.0108	0.0159	0.0118	0.0043	0.0166	0.0045	0.0013
8	rs10095306	84732827	0.85	0.254661707966279	0.79	0.597486775499064	0.0107976037485969	0.260554092563123	7e-04	0.001	0.0216	0.1603	0.0045	0.1653	0.2284	0.0073	0.0011	0.0076	0.0054	0.0144	0.0014	0.0056	0.0152	0.1234	0.1662	8e-04	7e-04	0.0108	0.016	0.0118	0.0043	0.0167	0.0046	0.0013
8	rs35668547	84738894	0.84	0.289034762536342	0.79	0.597486775499064	0.010255614933458	0.252621592306637	7e-04	0.0011	0.0223	0.1606	0.0046	0.1637	0.2274	0.0075	0.0011	0.0067	0.0055	0.0144	0.0014	0.0057	0.0155	0.1234	0.1673	9e-04	7e-04	0.0108	0.0158	0.0119	0.0046	0.0167	0.0047	0.0013
8	rs62531015	84739098	0.84	0.289034762536342	0.79	0.597486775499064	0.00741512592799448	0.28550624581189	7e-04	0.0011	0.0226	0.1611	0.0045	0.1639	0.227	0.0075	0.0011	0.0066	0.0055	0.0142	0.0014	0.0056	0.0155	0.1236	0.1671	9e-04	7e-04	0.0108	0.0159	0.0118	0.0046	0.0165	0.0047	0.0013
8	rs74495656	84739530	0.84	0.289034762536342	0.79	0.597486775499064	0.00617239786384458	0.252283357420548	8e-04	0.0011	0.0228	0.1611	0.0046	0.163	0.226	0.0076	0.001	0.0062	0.0057	0.0143	0.0014	0.0056	0.0155	0.1244	0.1671	0.001	7e-04	0.0109	0.0159	0.012	0.0048	0.0163	0.005	0.0013
8	rs55919394	84747591	0.83	0.326509998324372	0.82	0.448736318624531	0.0119696004403071	0.210960407392729	8e-04	0.0011	0.0231	0.1609	0.0047	0.1616	0.2246	0.0076	9e-04	0.0056	0.0062	0.0146	0.0014	0.0056	0.0155	0.1257	0.1672	0.0013	6e-04	0.0112	0.016	0.0123	0.0053	0.0159	0.0054	0.0012
8	rs79043610	84755957	0.83	0.326509998324372	0.82	0.448736318624531	0.015421397614152	0.235446497019271	8e-04	0.0011	0.0231	0.1614	0.0048	0.1611	0.2241	0.0077	6e-04	0.0055	0.0063	0.0146	0.0015	0.0056	0.0156	0.1252	0.1677	0.0013	6e-04	0.0113	0.0158	0.0123	0.0054	0.016	0.0056	0.0012
8	rs10448017	84756925	0.83	0.326509998324372	0.82	0.448736318624531	0.018565800198568	0.251044388737988	8e-04	0.0011	0.0231	0.1614	0.0048	0.161	0.224	0.0077	6e-04	0.0055	0.0063	0.0146	0.0015	0.0056	0.0156	0.1252	0.1678	0.0013	6e-04	0.0113	0.0158	0.0123	0.0054	0.0161	0.0057	0.0012
8	rs7821120	84759764	0.83	0.326509998324372	0.82	0.448736318624531	0.0233185573329532	0.252283357420548	8e-04	0.0011	0.0231	0.1615	0.0048	0.161	0.2239	0.0076	6e-04	0.0055	0.0064	0.0147	0.0016	0.0056	0.0156	0.1251	0.1677	0.0013	6e-04	0.0113	0.0157	0.0123	0.0054	0.0162	0.0058	0.0012
8	rs72690376	84765135	0.83	0.326509998324372	0.82	0.448736318624531	0.0347960429299997	0.257712213404858	8e-04	0.0011	0.0232	0.1616	0.0049	0.1608	0.223	0.0075	6e-04	0.0054	0.0064	0.0151	0.0017	0.0055	0.0157	0.1246	0.1679	0.0013	6e-04	0.0112	0.0156	0.0124	0.0054	0.0169	0.0059	0.0012
8	rs4529458	84765240	0.83	0.326509998324372	0.82	0.448736318624531	0.0354920314234081	0.262378009830485	8e-04	0.0011	0.0232	0.1616	0.0049	0.1608	0.223	0.0075	6e-04	0.0054	0.0065	0.0151	0.0017	0.0055	0.0157	0.1246	0.1679	0.0013	6e-04	0.0112	0.0156	0.0124	0.0054	0.0169	0.0059	0.0012
8	rs73290010	84772325	0.83	0.326509998324372	0.82	0.448736318624531	0.0329866425263441	0.248347895469178	8e-04	0.0011	0.0234	0.1617	0.0049	0.1606	0.2228	0.0074	6e-04	0.0054	0.0065	0.0152	0.0017	0.0055	0.0157	0.1244	0.1679	0.0013	6e-04	0.0111	0.0158	0.0124	0.0055	0.0169	0.0059	0.0012
8	rs4398910	84779480	0.83	0.326509998324372	0.82	0.448736318624531	0.0332835367515101	0.257031619075699	8e-04	0.0011	0.0235	0.1617	0.0049	0.1606	0.2227	0.0074	6e-04	0.0054	0.0065	0.0152	0.0017	0.0054	0.0157	0.1243	0.1679	0.0013	6e-04	0.0111	0.0158	0.0123	0.0055	0.0169	0.0059	0.0012
8	rs6997634	84786094	0.83	0.326509998324372	0.82	0.448736318624531	0.0347320839357968	0.257145012194247	8e-04	0.0012	0.0235	0.1617	0.0049	0.1607	0.2227	0.0073	5e-04	0.0054	0.0065	0.0151	0.0017	0.0054	0.0157	0.1244	0.1678	0.0013	6e-04	0.0112	0.0158	0.0123	0.0055	0.017	0.0059	0.0012
8	rs117116397	84790869	0.83	0.326509998324372	0.82	0.448736318624531	0.0359220881742402	0.259643628469326	8e-04	0.0012	0.0235	0.1617	0.0049	0.1607	0.2228	0.0073	5e-04	0.0053	0.0065	0.0151	0.0017	0.0054	0.0157	0.1245	0.1677	0.0013	6e-04	0.0113	0.0158	0.0123	0.0055	0.017	0.0059	0.0012
8	rs13264334	84793838	0.83	0.326509998324372	0.82	0.448736318624531	0.0368595997173888	0.258506954013813	8e-04	0.0012	0.0235	0.1617	0.0049	0.1607	0.2228	0.0073	5e-04	0.0053	0.0065	0.0151	0.0017	0.0054	0.0157	0.1246	0.1677	0.0013	6e-04	0.0114	0.0158	0.0123	0.0055	0.017	0.0059	0.0012
8	rs116885604	84800599	0.83	0.326509998324372	0.82	0.448736318624531	0.0255206168076898	0.243539869131469	7e-04	0.0012	0.0237	0.1611	0.0048	0.1614	0.223	0.0074	5e-04	0.0054	0.0066	0.0153	0.0014	0.0053	0.016	0.1242	0.1671	0.0013	6e-04	0.0115	0.0158	0.0124	0.0056	0.017	0.0059	0.001
8	rs4492374	84806193	0.83	0.326509998324372	0.82	0.448736318624531	0.0267978296661351	0.257939203760382	7e-04	0.0012	0.0238	0.161	0.0048	0.1615	0.223	0.0075	5e-04	0.0054	0.0066	0.0153	0.0014	0.0052	0.0161	0.1241	0.167	0.0013	5e-04	0.0115	0.0158	0.0124	0.0056	0.017	0.006	0.001
8	rs76351940	84822844	0.83	0.326509998324372	0.82	0.448736318624531	0.0266914653554924	0.23842971495909	7e-04	0.0012	0.0238	0.161	0.0048	0.1614	0.2229	0.0075	5e-04	0.0054	0.0066	0.0154	0.0014	0.0052	0.0161	0.1241	0.1671	0.0013	5e-04	0.0115	0.0158	0.0124	0.0056	0.017	0.006	0.001
8	rs79575797	84824546	0.83	0.326509998324372	0.82	0.448736318624531	0.0267552478585658	0.232914789816243	7e-04	0.0012	0.0238	0.161	0.0048	0.1614	0.2228	0.0075	5e-04	0.0054	0.0066	0.0154	0.0013	0.0052	0.0164	0.1241	0.1669	0.0013	5e-04	0.0115	0.0158	0.0124	0.0056	0.017	0.006	0.001
8	rs118162080	84834116	0.83	0.326509998324372	0.81	0.49521423796015	0.028009762337581	0.157116455162201	7e-04	0.0011	0.0235	0.1603	0.0049	0.1614	0.2209	0.0075	5e-04	0.0058	0.007	0.0157	0.0012	0.0052	0.0162	0.1249	0.1668	0.0014	5e-04	0.0118	0.0155	0.0126	0.006	0.0173	0.0064	0.0011
8	rs80355936	84845895	0.83	0.326509998324372	0.81	0.49521423796015	0.0442919546263883	0.156828124956511	8e-04	0.0011	0.0232	0.1595	0.005	0.1615	0.2197	0.0075	6e-04	0.006	0.0073	0.016	0.0011	0.0051	0.0161	0.1256	0.1666	0.0014	5e-04	0.012	0.0151	0.0127	0.0063	0.0174	0.0068	0.0011
8	rs34472335	84850530	0.83	0.326509998324372	0.81	0.49521423796015	0.0445797790041321	0.156828124956511	8e-04	0.0011	0.0232	0.1595	0.005	0.1615	0.2196	0.0075	6e-04	0.006	0.0073	0.016	0.0011	0.0051	0.0161	0.1256	0.1666	0.0014	5e-04	0.012	0.0151	0.0127	0.0063	0.0174	0.0068	0.0011
8	rs6985179	84856332	0.83	0.326509998324372	0.8	0.544775224122235	0.045574071682403	0.163994830110435	8e-04	0.0011	0.0232	0.1594	0.005	0.1615	0.2195	0.0075	6e-04	0.0061	0.0074	0.0161	0.0011	0.0051	0.0161	0.1256	0.1666	0.0014	5e-04	0.012	0.0151	0.0127	0.0063	0.0174	0.0068	0.0011
8	rs117270050	84859350	0.82	0.36720095628419	0.8	0.544775224122235	0.0519077256192894	0.158078914483586	8e-04	0.0011	0.0231	0.1593	0.0051	0.1615	0.2193	0.0075	6e-04	0.0061	0.0074	0.0161	0.0011	0.0051	0.0161	0.1258	0.1665	0.0014	4e-04	0.0121	0.0151	0.0128	0.0064	0.0175	0.0069	0.0011
8	rs6987667	84863260	0.82	0.36720095628419	0.8	0.544775224122235	0.0568895565699024	0.173458725360656	8e-04	0.0011	0.0231	0.1592	0.0051	0.1615	0.2193	0.0075	6e-04	0.0061	0.0074	0.0162	0.0011	0.0051	0.0161	0.1258	0.1665	0.0014	4e-04	0.0121	0.015	0.0128	0.0064	0.0175	0.0069	0.0011
8	rs16912269	84863873	0.82	0.36720095628419	0.8	0.544775224122235	0.0577888435266289	0.170580301813617	8e-04	0.0011	0.0231	0.1591	0.0051	0.1615	0.2194	0.0075	6e-04	0.0061	0.0074	0.0162	0.0011	0.0051	0.0161	0.1259	0.1665	0.0014	4e-04	0.0121	0.015	0.0128	0.0064	0.0175	0.0069	0.0011
8	rs116891564	84868941	0.82	0.36720095628419	0.8	0.544775224122235	0.0573200435670816	0.174854293958942	8e-04	0.0011	0.0231	0.1591	0.005	0.1616	0.2194	0.0075	6e-04	0.0061	0.0074	0.0162	0.0011	0.0051	0.0161	0.1258	0.1665	0.0014	4e-04	0.0121	0.015	0.0128	0.0064	0.0175	0.0069	0.0011
8	rs4739686	84890111	0.82	0.36720095628419	0.82	0.448736318624531	0.0628273348570122	0.190149301540982	7e-04	0.0011	0.0231	0.159	0.0051	0.1619	0.2196	0.0075	5e-04	0.0061	0.0075	0.0162	9e-04	0.0051	0.016	0.1261	0.1664	0.0014	4e-04	0.0121	0.0146	0.0129	0.0064	0.0175	0.007	0.001
8	rs61318602	84900449	0.82	0.36720095628419	0.83	0.405269641990714	0.057140411546306	0.178862923126059	7e-04	0.001	0.0231	0.1588	0.0051	0.1618	0.2194	0.0078	5e-04	0.0061	0.0075	0.0162	0.001	0.0051	0.0158	0.1261	0.1665	0.0014	4e-04	0.0121	0.0146	0.0129	0.0064	0.0175	0.0071	0.001
8	rs117801445	84906973	0.82	0.36720095628419	0.83	0.405269641990714	0.0561059312020242	0.156347993447435	7e-04	0.001	0.0231	0.1587	0.005	0.1617	0.2194	0.0079	5e-04	0.0061	0.0075	0.0162	0.001	0.005	0.0158	0.1262	0.1665	0.0014	4e-04	0.0121	0.0146	0.0129	0.0064	0.0174	0.0073	0.001
8	rs17699043	84907354	0.82	0.36720095628419	0.83	0.405269641990714	0.0559819305831242	0.155580873835835	7e-04	0.001	0.0231	0.1587	0.005	0.1617	0.2194	0.0079	5e-04	0.0061	0.0075	0.0162	0.001	0.005	0.0158	0.1262	0.1666	0.0014	4e-04	0.0121	0.0146	0.0129	0.0064	0.0174	0.0073	0.001
8	rs118036583	84917402	0.83	0.326509998324372	0.84	0.364737902801441	0.0728440052941019	0.145264366835946	8e-04	0.0011	0.0231	0.1576	0.005	0.1605	0.2188	0.0082	6e-04	0.006	0.0076	0.016	0.0011	0.0051	0.0159	0.1267	0.1681	0.0016	4e-04	0.0125	0.0148	0.0127	0.0066	0.0172	0.0071	0.001
8	rs11778058	84919577	0.83	0.326509998324372	0.84	0.364737902801441	0.0860500568761432	0.129425089351059	9e-04	0.0011	0.0231	0.1569	0.005	0.1598	0.2184	0.0084	6e-04	0.0059	0.0078	0.016	0.0011	0.0051	0.0159	0.127	0.1689	0.0016	5e-04	0.0128	0.0149	0.0126	0.0067	0.017	0.007	0.001
8	rs62526233	84923414	0.83	0.326509998324372	0.84	0.364737902801441	0.108717441054537	0.112654380909882	9e-04	0.0011	0.0228	0.1565	0.005	0.1598	0.2186	0.0085	6e-04	0.0058	0.0078	0.0159	0.0012	0.005	0.0158	0.1271	0.1692	0.0017	4e-04	0.0129	0.015	0.0125	0.0067	0.0174	0.007	0.001
8	rs117955881	84925376	0.83	0.326509998324372	0.84	0.364737902801441	0.107473791089714	0.110282765224137	9e-04	0.0011	0.0228	0.1565	0.005	0.1597	0.2186	0.0085	6e-04	0.0058	0.0078	0.0159	0.0012	0.0051	0.0158	0.127	0.1692	0.0017	4e-04	0.0129	0.015	0.0124	0.0067	0.0174	0.0069	0.001
8	rs62527260	84935839	0.83	0.326509998324372	0.84	0.364737902801441	0.140961591984834	0.099852929030262	9e-04	0.0011	0.0228	0.1564	0.005	0.1598	0.2187	0.0085	6e-04	0.0059	0.008	0.0155	0.0012	0.0051	0.0158	0.1267	0.1689	0.0018	4e-04	0.013	0.0152	0.0124	0.0068	0.0175	0.0071	0.001
8	rs117377408	84943916	0.83	0.326509998324372	0.84	0.364737902801441	0.187293857977912	0.115045199489055	8e-04	0.0011	0.0228	0.1563	0.005	0.1596	0.2188	0.0085	6e-04	0.0058	0.0081	0.0152	0.0011	0.0053	0.0158	0.1267	0.1689	0.0019	4e-04	0.0131	0.0155	0.0124	0.0068	0.0175	0.0069	0.001
8	rs13259159	84963990	0.83	0.326509998324372	0.83	0.405269641990714	0.215845086457604	0.144890643703438	7e-04	0.0011	0.0228	0.1563	0.005	0.1596	0.2188	0.0085	6e-04	0.0058	0.0082	0.0152	0.001	0.0053	0.0158	0.1267	0.1689	0.002	4e-04	0.0131	0.0156	0.0124	0.0068	0.0176	0.0069	0.001
8	rs72694330	84966091	0.83	0.326509998324372	0.83	0.405269641990714	0.209951073191156	0.141450291838221	7e-04	0.0011	0.0229	0.1561	0.005	0.1597	0.2185	0.0085	6e-04	0.0058	0.0082	0.0152	0.001	0.0053	0.0158	0.1268	0.1691	0.002	4e-04	0.0131	0.0156	0.0124	0.0068	0.0175	0.0069	0.001
8	rs4364626	84969082	0.83	0.326509998324372	0.83	0.405269641990714	0.187218793150463	0.110958399926122	7e-04	0.0011	0.0228	0.1563	0.0051	0.1598	0.2183	0.0086	6e-04	0.0059	0.0082	0.0151	0.001	0.0054	0.0159	0.1268	0.1689	0.002	4e-04	0.0131	0.0156	0.0124	0.0069	0.0174	0.0069	0.001
8	rs13265074	84969468	0.82	0.36720095628419	0.83	0.405269641990714	0.181011795636426	0.108097900011537	7e-04	0.0011	0.0228	0.1564	0.0051	0.1599	0.2182	0.0086	6e-04	0.0059	0.0082	0.0151	0.001	0.0054	0.0159	0.1268	0.1687	0.0019	4e-04	0.0132	0.0155	0.0124	0.0069	0.0174	0.0069	0.001
8	rs7000681	84974524	0.82	0.36720095628419	0.83	0.405269641990714	0.151980912457989	0.0969473785145671	7e-04	0.0012	0.0226	0.1576	0.0049	0.1591	0.2179	0.0091	6e-04	0.0059	0.0082	0.0151	9e-04	0.0055	0.0156	0.1267	0.1673	0.0019	4e-04	0.0135	0.0164	0.0126	0.007	0.0174	0.0069	0.0011
8	rs72694337	84975104	0.82	0.36720095628419	0.83	0.405269641990714	0.151881231571864	0.0959863518267054	7e-04	0.0012	0.0226	0.1576	0.0049	0.1591	0.2179	0.0091	6e-04	0.0059	0.0082	0.0151	9e-04	0.0055	0.0156	0.1267	0.1673	0.0019	4e-04	0.0135	0.0164	0.0126	0.007	0.0174	0.0069	0.0011
8	rs16922863	84987529	0.82	0.36720095628419	0.82	0.448736318624531	0.150258587830908	0.104356314327584	7e-04	0.0012	0.0227	0.1572	0.0049	0.1593	0.2176	0.0091	6e-04	0.006	0.0082	0.0151	9e-04	0.0055	0.0157	0.1269	0.1671	0.0019	4e-04	0.0135	0.0165	0.0127	0.007	0.0175	0.007	0.0011
8	rs34067813	84988322	0.82	0.36720095628419	0.82	0.448736318624531	0.149994646476664	0.104769529533759	7e-04	0.0012	0.0227	0.1572	0.0049	0.1593	0.2176	0.0091	6e-04	0.006	0.0082	0.0151	9e-04	0.0055	0.0157	0.1269	0.1671	0.0019	4e-04	0.0135	0.0165	0.0127	0.007	0.0175	0.007	0.0011
8	rs1529987	84988804	0.82	0.36720095628419	0.82	0.448736318624531	0.150390661658872	0.0958265468292413	8e-04	0.0012	0.0227	0.1572	0.0049	0.1593	0.2176	0.0091	6e-04	0.006	0.0082	0.0151	0.001	0.0055	0.0157	0.1269	0.1671	0.002	4e-04	0.0135	0.0165	0.0127	0.0067	0.0175	0.007	0.0011
8	rs72694363	85006096	0.82	0.36720095628419	0.82	0.448736318624531	0.103716858458621	0.04949709514237	0.001	0.0014	0.0229	0.1599	0.0043	0.1575	0.2146	0.0097	9e-04	0.0058	0.0081	0.0151	9e-04	0.0058	0.0158	0.1266	0.1669	0.0019	4e-04	0.0136	0.0172	0.0132	0.0071	0.0167	0.0069	0.0013
8	rs62527339	85012344	0.82	0.36720095628419	0.81	0.49521423796015	0.105278806202435	0.0476317850773616	0.001	0.0014	0.0229	0.1601	0.0043	0.1574	0.2144	0.0097	9e-04	0.0058	0.0081	0.0151	9e-04	0.0058	0.0158	0.1265	0.1669	0.0019	4e-04	0.0137	0.0172	0.0133	0.0071	0.0167	0.0069	0.0013
8	rs10504802	85033036	0.82	0.36720095628419	0.81	0.49521423796015	0.0932618390977835	0.0489523179733826	0.001	0.0014	0.023	0.1604	0.0043	0.1573	0.2141	0.0098	0.001	0.0058	0.0081	0.0151	9e-04	0.0058	0.0158	0.1265	0.167	0.0019	4e-04	0.0135	0.0173	0.0133	0.0072	0.0166	0.0069	0.0013
8	rs80309761	85035140	0.82	0.36720095628419	0.81	0.49521423796015	0.0910596614124828	0.04949709514237	0.0011	0.0014	0.023	0.1603	0.0043	0.1573	0.2142	0.0097	0.001	0.0057	0.0081	0.0151	9e-04	0.0059	0.0157	0.1266	0.1669	0.0019	5e-04	0.0135	0.0173	0.0134	0.0072	0.0166	0.0069	0.0013
8	rs117637798	85036049	0.82	0.36720095628419	0.8	0.544775224122235	0.0899469228028622	0.0491336170137202	0.0011	0.0014	0.023	0.1602	0.0043	0.1574	0.2143	0.0096	0.001	0.0057	0.0081	0.0151	9e-04	0.0059	0.0157	0.1267	0.1669	0.0019	5e-04	0.0134	0.0173	0.0134	0.0072	0.0166	0.0069	0.0013
8	rs56095533	85043466	0.82	0.36720095628419	0.8	0.544775224122235	0.0892978237079616	0.0488919502188762	0.0011	0.0014	0.023	0.1601	0.0043	0.1575	0.2144	0.0094	0.001	0.0057	0.0081	0.0151	9e-04	0.006	0.0155	0.1269	0.1669	0.0019	5e-04	0.0134	0.0174	0.0134	0.0072	0.0166	0.0069	0.0013
8	rs10504800	85051390	0.82	0.36720095628419	0.79	0.597486775499064	0.0855356314010371	0.0488919502188762	0.0011	0.0014	0.023	0.1601	0.0043	0.1578	0.214	0.0094	0.001	0.0057	0.0081	0.0152	9e-04	0.006	0.0155	0.1269	0.1669	0.0019	5e-04	0.0134	0.0174	0.0135	0.0072	0.0165	0.0069	0.0013
8	rs75638498	85054651	0.81	0.411214762386647	0.78	0.653412240020304	0.0749900744253839	0.0391126345579605	0.0011	0.0014	0.023	0.1604	0.0044	0.158	0.2134	0.0094	0.0011	0.0057	0.0081	0.015	9e-04	0.006	0.0154	0.1267	0.1664	0.0019	5e-04	0.0136	0.0176	0.0135	0.0072	0.0164	0.0073	0.0013
8	rs75267312	85056976	0.81	0.411214762386647	0.78	0.653412240020304	0.0747543844513631	0.0389488455233696	0.0011	0.0014	0.023	0.1604	0.0044	0.158	0.2133	0.0094	0.0011	0.0057	0.0081	0.015	9e-04	0.006	0.0153	0.1267	0.1663	0.0019	5e-04	0.0136	0.0176	0.0135	0.0072	0.0164	0.0073	0.0013
8	rs74353200	85062812	0.81	0.411214762386647	0.77	0.712611004068267	0.0736679034301015	0.0337707680328617	0.0012	0.0014	0.023	0.1606	0.0045	0.1581	0.213	0.0094	0.0011	0.0057	0.0081	0.0149	9e-04	0.0059	0.0152	0.1266	0.166	0.0019	5e-04	0.0138	0.0178	0.0136	0.0073	0.0163	0.0075	0.0014
8	rs78043710	85069101	0.81	0.411214762386647	0.77	0.712611004068267	0.0771984596254555	0.0338730656623439	0.0012	0.0014	0.023	0.1606	0.0045	0.1581	0.213	0.0094	0.0011	0.0057	0.0081	0.0149	9e-04	0.0059	0.0152	0.1266	0.1656	0.0019	5e-04	0.0138	0.0178	0.0136	0.0073	0.0163	0.0078	0.0014
8	rs72694392	85070103	0.81	0.411214762386647	0.77	0.712611004068267	0.0771766077690399	0.0338730656623439	0.0012	0.0014	0.023	0.1606	0.0045	0.1581	0.213	0.0094	0.0011	0.0057	0.0081	0.0149	9e-04	0.0059	0.0152	0.1266	0.1656	0.0019	5e-04	0.0138	0.0178	0.0136	0.0073	0.0163	0.0078	0.0014
8	rs6473525	85070206	0.81	0.411214762386647	0.77	0.712611004068267	0.0771984596254555	0.0338730656623439	0.0012	0.0014	0.023	0.1606	0.0045	0.1581	0.213	0.0094	0.0011	0.0057	0.0081	0.0149	9e-04	0.0059	0.0152	0.1266	0.1656	0.0019	5e-04	0.0138	0.0178	0.0136	0.0073	0.0163	0.0078	0.0014
8	rs10111433	85074787	0.81	0.411214762386647	0.77	0.712611004068267	0.0760241602936287	0.0318044820468864	0.0012	0.0014	0.0231	0.1605	0.0045	0.158	0.2131	0.0094	0.0011	0.0057	0.0081	0.0149	9e-04	0.0059	0.0152	0.1267	0.1655	0.0019	5e-04	0.0139	0.0178	0.0136	0.0073	0.0162	0.0078	0.0014
8	rs893282	85077271	0.81	0.411214762386647	0.76	0.775138689739853	0.0665272618860262	0.0241417796437503	0.0012	0.0015	0.0233	0.1601	0.0043	0.1575	0.2135	0.0102	0.0012	0.0057	0.0078	0.0148	0.0011	0.0061	0.015	0.1273	0.1638	0.002	5e-04	0.0147	0.0181	0.0135	0.0075	0.0159	0.0076	0.0014
8	rs2033732	85079709	0.81	0.411214762386647	0.76	0.775138689739853	0.0716922936104765	0.0247128204185027	0.0012	0.0015	0.0234	0.1601	0.0043	0.1574	0.2137	0.0103	0.0012	0.0057	0.0078	0.0148	0.0011	0.0061	0.015	0.1274	0.163	0.002	5e-04	0.015	0.0182	0.0135	0.0075	0.0158	0.0076	0.0014
8	rs10110153	85086916	0.81	0.411214762386647	0.76	0.775138689739853	0.0724867489802085	0.0264639067913455	0.0012	0.0015	0.0233	0.1601	0.0043	0.1573	0.2137	0.0103	0.0012	0.0057	0.0078	0.0148	0.0011	0.0061	0.015	0.1274	0.163	0.002	5e-04	0.015	0.0182	0.0135	0.0075	0.0158	0.0076	0.0014
8	rs1370421	85088607	0.81	0.411214762386647	0.76	0.775138689739853	0.0722980745391873	0.0261454331419271	0.0012	0.0015	0.0233	0.1601	0.0043	0.1573	0.2137	0.0103	0.0012	0.0057	0.0078	0.0148	0.0011	0.0061	0.015	0.1274	0.163	0.002	5e-04	0.015	0.0182	0.0135	0.0075	0.0158	0.0076	0.0014
8	rs10099120	85101510	0.82	0.36720095628419	0.76	0.775138689739853	0.0428127263087599	0.0171939261747321	0.0015	0.0016	0.0224	0.1577	0.0049	0.1555	0.2117	0.0105	0.0016	0.0062	0.0082	0.0149	0.0012	0.0065	0.0147	0.1292	0.1629	0.0018	8e-04	0.0155	0.0194	0.0136	0.0076	0.0159	0.0076	0.0016
8	rs113564659	85106485	0.82	0.36720095628419	0.76	0.775138689739853	0.0412667473616772	0.0157075763400536	0.0016	0.0016	0.0224	0.1578	0.0049	0.1555	0.2118	0.0105	0.0016	0.0062	0.0082	0.0149	0.0012	0.0065	0.0147	0.1292	0.1626	0.0018	8e-04	0.0155	0.0195	0.0136	0.0076	0.0159	0.0076	0.0016
8	rs79105205	85109173	0.82	0.36720095628419	0.76	0.775138689739853	0.0447013485295752	0.0092042897712291	0.0017	0.0017	0.0226	0.157	0.0049	0.1545	0.2103	0.0107	0.0017	0.0064	0.0083	0.0152	0.0014	0.0067	0.0147	0.1294	0.1618	0.0018	9e-04	0.0157	0.0202	0.0137	0.0077	0.0165	0.0077	0.0017
8	rs117033889	85110449	0.82	0.36720095628419	0.76	0.775138689739853	0.0414831554222053	0.0170829219298048	0.0018	0.0016	0.0223	0.1566	0.0051	0.1543	0.2088	0.0107	0.0018	0.0066	0.0084	0.0153	0.0015	0.0067	0.0146	0.13	0.1621	0.0018	0.001	0.0158	0.0205	0.0138	0.0078	0.0166	0.0077	0.0018
8	rs10098439	85114225	0.81	0.411214762386647	0.76	0.775138689739853	0.0432722320276809	0.0148339325755074	0.002	0.0015	0.0215	0.1556	0.0055	0.1538	0.2057	0.0112	0.002	0.0069	0.0087	0.0154	0.0017	0.0069	0.0143	0.1313	0.1624	0.0019	0.0011	0.016	0.0213	0.014	0.0079	0.0166	0.0079	0.0019
8	rs56214815	85118918	0.81	0.411214762386647	0.76	0.775138689739853	0.0129625065169341	0.0121438022339737	0.0022	0.0017	0.0211	0.1553	0.0057	0.1539	0.2026	0.0114	0.002	0.0071	0.0083	0.0152	0.0021	0.007	0.0139	0.1325	0.1631	0.002	0.0012	0.0163	0.0216	0.0141	0.0082	0.0168	0.0078	0.002
8	rs10103144	85123457	0.81	0.411214762386647	0.76	0.775138689739853	0.011618850834896	0.00731557483406545	0.0022	0.0017	0.021	0.1553	0.0058	0.1538	0.2021	0.0114	0.002	0.0071	0.0082	0.0152	0.0021	0.0071	0.0138	0.1327	0.1632	0.002	0.0012	0.0163	0.0217	0.0142	0.0083	0.0169	0.0078	0.002
8	rs16912550	85131243	0.8	0.458652199356866	0.76	0.775138689739853	0.0119814270853116	0.00496390360833858	0.0023	0.0017	0.0209	0.1551	0.0059	0.1539	0.201	0.0115	0.002	0.0072	0.0082	0.0151	0.0022	0.0071	0.0137	0.1328	0.1635	0.002	0.0012	0.0166	0.0218	0.0142	0.0084	0.0173	0.0077	0.002
8	rs13439120	85135819	0.8	0.458652199356866	0.76	0.775138689739853	0.017345109732248	0.00554815150635065	0.0023	0.0018	0.0207	0.1552	0.006	0.1537	0.1996	0.0115	0.002	0.0072	0.0081	0.0151	0.0022	0.0071	0.0136	0.1338	0.1638	0.0019	0.0012	0.0168	0.022	0.0141	0.0085	0.0175	0.0077	0.002
8	rs2053244	85135902	0.8	0.458652199356866	0.76	0.775138689739853	0.0175718349916092	0.00552742830914574	0.0023	0.0018	0.0207	0.1552	0.006	0.1537	0.1995	0.0115	0.002	0.0072	0.0081	0.0151	0.0022	0.0071	0.0136	0.1338	0.1638	0.0019	0.0012	0.0168	0.022	0.0141	0.0085	0.0175	0.0077	0.002
8	rs16912559	85137818	0.8	0.458652199356866	0.76	0.775138689739853	0.0176820615305033	0.00514151570516463	0.0025	0.0018	0.0206	0.1554	0.006	0.154	0.1997	0.0115	0.002	0.0072	0.0081	0.0148	0.0022	0.0071	0.0136	0.1338	0.1638	0.0019	0.0012	0.0168	0.022	0.0139	0.0085	0.0174	0.0076	0.002
8	rs79633549	85138011	0.8	0.458652199356866	0.76	0.775138689739853	0.0162657710020224	0.0050621653934109	0.0025	0.0018	0.0206	0.1554	0.006	0.154	0.1997	0.0115	0.002	0.0072	0.0081	0.0148	0.0022	0.0071	0.0136	0.1337	0.1638	0.0019	0.0012	0.0168	0.022	0.0139	0.0084	0.0174	0.0076	0.002
8	rs7828432	85140245	0.8	0.458652199356866	0.76	0.775138689739853	0.0187298771961627	0.00614513830479027	0.0025	0.0018	0.0205	0.1551	0.006	0.1543	0.1994	0.0115	0.002	0.0073	0.0081	0.0147	0.0023	0.0071	0.0137	0.1335	0.1644	0.0017	0.0013	0.017	0.0223	0.0137	0.0083	0.0174	0.0074	0.002
8	rs1370418	85140367	0.8	0.458652199356866	0.76	0.775138689739853	0.0186231074363721	0.00614513830479027	0.0025	0.0018	0.0205	0.1551	0.006	0.1542	0.1993	0.0115	0.002	0.0073	0.0081	0.0147	0.0023	0.0071	0.0137	0.1335	0.1647	0.0017	0.0013	0.017	0.0223	0.0136	0.0083	0.0174	0.0074	0.002
8	rs77782565	85141440	0.79	0.509607847349147	0.76	0.775138689739853	0.0104197320803248	0.00520146073521423	0.0024	0.0018	0.0206	0.1547	0.006	0.1551	0.1989	0.0114	0.0019	0.0072	0.0078	0.0145	0.0023	0.007	0.0137	0.1336	0.1656	0.0017	0.0013	0.0169	0.0223	0.0134	0.0081	0.0175	0.0074	0.002
8	rs7014531	85143228	0.79	0.509607847349147	0.76	0.775138689739853	0.010863404488515	0.00504243072538959	0.0024	0.0018	0.0206	0.1546	0.006	0.1553	0.1989	0.0114	0.0019	0.0072	0.0078	0.0145	0.0023	0.007	0.0137	0.1337	0.1659	0.0017	0.0013	0.0169	0.0223	0.0134	0.0081	0.0175	0.0074	0.002
8	rs75112156	85144341	0.79	0.509607847349147	0.76	0.775138689739853	0.0102766808983484	0.00500308486168457	0.0024	0.0018	0.0206	0.1546	0.006	0.1553	0.1989	0.0114	0.0019	0.0072	0.0078	0.0145	0.0023	0.007	0.0137	0.1337	0.1659	0.0017	0.0013	0.0169	0.0223	0.0134	0.008	0.0175	0.0074	0.002
8	rs35616576	85145503	0.79	0.509607847349147	0.76	0.775138689739853	0.0097344322433646	0.00532246270463347	0.0025	0.0018	0.0206	0.1546	0.006	0.1553	0.1985	0.0115	0.0019	0.0073	0.0079	0.0145	0.0023	0.007	0.0137	0.1337	0.1659	0.0017	0.0013	0.0169	0.0222	0.0133	0.008	0.0175	0.0075	0.002
8	rs76329760	85159831	0.8	0.458652199356866	0.76	0.775138689739853	0.0153999985646966	0.00721990081902487	0.0022	0.0017	0.0186	0.1548	0.0057	0.1565	0.1979	0.0112	0.0018	0.0074	0.007	0.014	0.0024	0.0066	0.0139	0.1354	0.169	0.0015	0.0013	0.0172	0.0219	0.0125	0.0076	0.018	0.0071	0.0021
8	rs10111128	85163183	0.8	0.458652199356866	0.76	0.775138689739853	0.0171051259375291	0.00741190806594664	0.0022	0.0017	0.0186	0.1548	0.0056	0.1565	0.1978	0.0112	0.0018	0.0075	0.007	0.014	0.0024	0.0066	0.0139	0.1355	0.1691	0.0015	0.0013	0.0172	0.0219	0.0124	0.0076	0.0181	0.0071	0.0021
8	rs10094547	85165783	0.8	0.458652199356866	0.76	0.775138689739853	0.0165872494047696	0.00738776296259432	0.0022	0.0017	0.0186	0.1548	0.0057	0.1565	0.1978	0.0112	0.0018	0.0075	0.007	0.014	0.0024	0.0065	0.0139	0.1355	0.1691	0.0015	0.0013	0.0172	0.0219	0.0124	0.0076	0.0181	0.0069	0.0021
8	rs80094386	85170514	0.8	0.458652199356866	0.76	0.775138689739853	0.0164596003485117	0.00763106748240267	0.0022	0.0017	0.0186	0.1549	0.0057	0.1565	0.1978	0.0112	0.0018	0.0075	0.007	0.014	0.0023	0.0065	0.0139	0.1355	0.1692	0.0015	0.0013	0.0172	0.0219	0.0124	0.0076	0.0181	0.0069	0.0021
8	rs7000150	85180841	0.8	0.458652199356866	0.76	0.775138689739853	0.0193124739171012	0.0088032617126953	0.0022	0.0017	0.0185	0.1551	0.0056	0.1566	0.1978	0.0112	0.0018	0.0075	0.0069	0.014	0.002	0.0065	0.014	0.1356	0.1693	0.0015	0.0013	0.0172	0.0219	0.0124	0.0076	0.0182	0.0069	0.0021
8	rs59138295	85190976	0.8	0.458652199356866	0.76	0.775138689739853	0.0194221050370028	0.00915028632356226	0.0022	0.0016	0.0185	0.155	0.0056	0.1566	0.1976	0.0112	0.0018	0.0076	0.007	0.0141	0.002	0.0065	0.0139	0.1356	0.1694	0.0015	0.0013	0.0172	0.0221	0.0124	0.0075	0.0181	0.0069	0.0021
8	rs116856323	85199560	0.8	0.458652199356866	0.76	0.775138689739853	0.0192032936364069	0.00901599507375519	0.0022	0.0016	0.0185	0.155	0.0056	0.1566	0.1974	0.0113	0.0018	0.0077	0.0071	0.0142	0.002	0.0064	0.0139	0.1356	0.1694	0.0015	0.0013	0.0172	0.0221	0.0123	0.0075	0.0182	0.0068	0.0021
8	rs62526794	85201287	0.8	0.458652199356866	0.76	0.775138689739853	0.0196853582955208	0.0089892598333955	0.0022	0.0016	0.0185	0.155	0.0056	0.1565	0.1973	0.0113	0.0018	0.0077	0.0071	0.0142	0.002	0.0064	0.0139	0.136	0.1694	0.0015	0.0013	0.0171	0.022	0.0123	0.0075	0.0182	0.0068	0.0021
8	rs7815538	85207938	0.8	0.458652199356866	0.76	0.775138689739853	0.0200288580785969	0.00885619889445047	0.0022	0.0016	0.0185	0.155	0.0056	0.1565	0.1972	0.0113	0.0018	0.0077	0.0071	0.0143	0.002	0.0064	0.0139	0.136	0.1694	0.0015	0.0013	0.0171	0.022	0.0123	0.0075	0.0182	0.0068	0.0021
8	rs113235616	85215272	0.8	0.458652199356866	0.75	0.841047356078831	0.0201327508069984	0.00888272903441235	0.0022	0.0016	0.0185	0.155	0.0056	0.1565	0.1971	0.0113	0.0018	0.0078	0.0071	0.0143	0.002	0.0064	0.0139	0.136	0.1694	0.0015	0.0013	0.0171	0.022	0.0123	0.0075	0.0182	0.0068	0.0021
8	rs76919038	85249052	0.8	0.458652199356866	0.75	0.841047356078831	0.0196171752585638	0.0092042897712291	0.0022	0.0016	0.0185	0.155	0.0056	0.1566	0.197	0.0113	0.0018	0.0078	0.0071	0.0143	0.002	0.0064	0.0139	0.136	0.1695	0.0015	0.0013	0.0171	0.0221	0.0123	0.0075	0.0182	0.0068	0.0021
8	rs11998502	85284531	0.79	0.509607847349147	0.75	0.841047356078831	0.0171359539929066	0.0115895461015535	0.0021	0.0015	0.0189	0.1551	0.0055	0.1566	0.1958	0.0116	0.0017	0.0078	0.0071	0.0146	0.002	0.0062	0.0142	0.1363	0.1702	0.0017	0.0012	0.017	0.0223	0.0123	0.0072	0.0181	0.0065	0.002
8	rs17711687	85292218	0.79	0.509607847349147	0.75	0.841047356078831	0.0183297540151141	0.0125839499693849	0.0021	0.0015	0.0189	0.155	0.0055	0.1567	0.1956	0.0116	0.0017	0.0078	0.0072	0.0146	0.002	0.0062	0.0142	0.1363	0.1702	0.0017	0.0012	0.017	0.0224	0.0123	0.0072	0.0181	0.0065	0.002
8	rs17723269	85319007	0.79	0.509607847349147	0.76	0.775138689739853	0.0190945632031868	0.0125839499693849	0.002	0.0015	0.0189	0.155	0.0055	0.1569	0.1952	0.0116	0.0016	0.0078	0.0072	0.0146	0.002	0.0062	0.0143	0.1364	0.1702	0.0018	0.0012	0.017	0.0225	0.0124	0.0072	0.018	0.0064	0.002
8	rs118176361	85319515	0.79	0.509607847349147	0.76	0.775138689739853	0.0191614210568312	0.0127111596387082	0.002	0.0015	0.0189	0.155	0.0055	0.1569	0.1952	0.0116	0.0016	0.0078	0.0072	0.0146	0.002	0.0062	0.0143	0.1364	0.1702	0.0018	0.0012	0.017	0.0225	0.0124	0.0072	0.018	0.0064	0.002
8	rs317954	85329895	0.79	0.509607847349147	0.76	0.775138689739853	0.0256752620463922	0.0170459991428332	0.002	0.0015	0.0189	0.155	0.0055	0.1571	0.1949	0.0117	0.0016	0.0078	0.0072	0.0146	0.002	0.0062	0.0143	0.1365	0.1702	0.0018	0.0012	0.017	0.0226	0.0124	0.0071	0.018	0.0064	0.002
8	rs9650294	85339666	0.79	0.509607847349147	0.76	0.775138689739853	0.0238435269312032	0.0135208170880892	0.002	0.0015	0.0189	0.155	0.0055	0.1572	0.1947	0.0117	0.0016	0.0078	0.0072	0.0146	0.002	0.0061	0.0144	0.1364	0.1702	0.0018	0.0012	0.017	0.0226	0.0124	0.0071	0.0181	0.0064	0.002
8	rs317941	85340669	0.79	0.509607847349147	0.76	0.775138689739853	0.0230592083605058	0.0131939373645986	0.002	0.0015	0.0189	0.155	0.0055	0.1572	0.1947	0.0116	0.0016	0.0079	0.0072	0.0146	0.002	0.0061	0.0144	0.1364	0.1702	0.0018	0.0012	0.017	0.0226	0.0124	0.0071	0.0181	0.0064	0.002
8	rs16912822	85343552	0.79	0.509607847349147	0.75	0.841047356078831	0.0233861364074811	0.0135208170880892	0.002	0.0015	0.0188	0.1549	0.0055	0.1575	0.1942	0.0116	0.0016	0.0079	0.0071	0.0146	0.002	0.006	0.0148	0.1363	0.1703	0.0019	0.0012	0.017	0.0227	0.0124	0.0071	0.0182	0.0064	0.002
8	rs4740011	85346588	0.79	0.509607847349147	0.76	0.775138689739853	0.0280757636097475	0.0202435765215351	0.002	0.0015	0.0189	0.1549	0.0055	0.1575	0.1938	0.0116	0.0016	0.008	0.0071	0.0146	0.0019	0.006	0.0149	0.1363	0.1704	0.0019	0.0012	0.017	0.0228	0.0125	0.007	0.0183	0.0064	0.002
8	rs1947795	85366325	0.78	0.56417027826485	0.76	0.775138689739853	0.0355309788856509	0.0263727285209235	0.0021	0.0015	0.0192	0.1543	0.0054	0.1576	0.1921	0.0118	0.0016	0.0079	0.0071	0.0147	0.0018	0.0061	0.0151	0.1366	0.1703	0.002	0.0011	0.0171	0.0237	0.0126	0.0069	0.0186	0.0063	0.0021
8	rs7836891	85382905	0.78	0.56417027826485	0.76	0.775138689739853	0.0486632401202467	0.033312189063451	0.0021	0.0015	0.0193	0.1542	0.0053	0.1577	0.1918	0.0118	0.0016	0.0079	0.007	0.0147	0.0018	0.0061	0.0151	0.1367	0.1703	0.002	0.0011	0.0171	0.0239	0.0126	0.0068	0.0189	0.0063	0.0021
8	rs13254810	85387973	0.78	0.56417027826485	0.76	0.775138689739853	0.0495385735251202	0.036054001570451	0.0021	0.0015	0.0193	0.1542	0.0053	0.1577	0.1918	0.0118	0.0016	0.0079	0.007	0.0147	0.0018	0.0061	0.0152	0.1367	0.1703	0.002	0.0011	0.0171	0.0239	0.0126	0.0068	0.0189	0.0063	0.0021
8	rs73688498	85390605	0.78	0.56417027826485	0.76	0.775138689739853	0.050424467874152	0.0347483228224148	0.0021	0.0015	0.0193	0.1542	0.0053	0.1577	0.1917	0.0118	0.0016	0.0079	0.007	0.0148	0.0018	0.0061	0.0152	0.1367	0.1703	0.002	0.0011	0.0171	0.0239	0.0126	0.0068	0.0189	0.0063	0.0021
8	rs117567522	85426661	0.78	0.56417027826485	0.76	0.775138689739853	0.0598744121890524	0.0525091471335297	0.0021	0.0015	0.0194	0.1541	0.0053	0.1576	0.1913	0.0119	0.0016	0.0078	0.0069	0.0149	0.0018	0.0063	0.0153	0.137	0.17	0.0021	0.0011	0.0171	0.024	0.0126	0.0068	0.019	0.0062	0.0021
8	rs711045	85427426	0.78	0.56417027826485	0.76	0.775138689739853	0.0594496864757901	0.0474529424759865	0.0021	0.0015	0.0194	0.1541	0.0053	0.1582	0.1912	0.0113	0.0016	0.0079	0.0069	0.0149	0.0018	0.0062	0.0153	0.1372	0.17	0.0021	0.0011	0.0171	0.024	0.0126	0.0068	0.019	0.0062	0.0021
8	rs13269377	85431678	0.78	0.56417027826485	0.76	0.775138689739853	0.0588254962816923	0.0490731513813373	0.0021	0.0015	0.0194	0.1541	0.0053	0.1582	0.1913	0.0113	0.0016	0.0079	0.0069	0.0149	0.0018	0.0062	0.0153	0.1372	0.17	0.0019	0.0011	0.0171	0.024	0.0126	0.0068	0.019	0.0062	0.0021
8	rs78637700	85442082	0.78	0.56417027826485	0.76	0.775138689739853	0.0641936706757753	0.0545177874489787	0.0021	0.0015	0.0194	0.1541	0.0053	0.1583	0.1914	0.0113	0.0016	0.0079	0.007	0.0149	0.0018	0.0062	0.0153	0.1372	0.17	0.0016	0.0011	0.0171	0.024	0.0126	0.0068	0.019	0.0062	0.0021
8	rs12677170	85446567	0.78	0.56417027826485	0.76	0.775138689739853	0.0697309787366008	0.0568807159807942	0.0021	0.0015	0.0194	0.1541	0.0053	0.1584	0.1915	0.0113	0.0016	0.0079	0.007	0.0149	0.0018	0.0062	0.0153	0.1373	0.17	0.0014	0.0011	0.0171	0.024	0.0126	0.0068	0.019	0.0062	0.0021
8	rs116870054	85472528	0.78	0.56417027826485	0.76	0.775138689739853	0.0386473723659763	0.05559810062116	0.0021	0.0013	0.0191	0.1571	0.0051	0.1587	0.1891	0.0117	0.0013	0.0074	0.0063	0.0143	0.0011	0.0054	0.0152	0.1393	0.1716	0.0013	8e-04	0.0172	0.0244	0.0119	0.0068	0.0196	0.0059	0.0018
8	rs72679367	85479237	0.78	0.56417027826485	0.76	0.775138689739853	0.0406079284438485	0.0611352977428614	0.0021	0.0013	0.0191	0.1571	0.0051	0.1587	0.189	0.0117	0.0013	0.0074	0.0063	0.0143	0.0011	0.0054	0.0152	0.1393	0.1716	0.0013	8e-04	0.0172	0.0244	0.0119	0.0068	0.0196	0.0059	0.0018
8	rs62528256	85486187	0.78	0.56417027826485	0.76	0.775138689739853	0.0421662703455162	0.0649047369682324	0.0021	0.0013	0.0191	0.1572	0.0051	0.1587	0.189	0.0117	0.0013	0.0074	0.0063	0.0142	0.0011	0.0054	0.0152	0.1393	0.1716	0.0013	8e-04	0.0172	0.0244	0.0119	0.0068	0.0196	0.0059	0.0018
8	rs1320771	85489393	0.78	0.56417027826485	0.76	0.775138689739853	0.0420786382394146	0.0651093497770427	0.0021	0.0013	0.0191	0.1572	0.0051	0.1587	0.189	0.0117	0.0013	0.0074	0.0063	0.0142	0.0011	0.0054	0.0152	0.1393	0.1716	0.0013	8e-04	0.0172	0.0244	0.0119	0.0068	0.0196	0.0059	0.0018
8	rs1252207	85500162	0.78	0.56417027826485	0.76	0.775138689739853	0.0495385735251202	0.0702414383832952	0.0021	0.0013	0.0191	0.1572	0.0051	0.1588	0.1891	0.0117	0.0013	0.0074	0.0063	0.0141	0.0011	0.0054	0.0152	0.1394	0.1717	0.0013	8e-04	0.0172	0.0244	0.0119	0.0068	0.0195	0.0059	0.0018
8	rs1252206	85500235	0.78	0.56417027826485	0.76	0.775138689739853	0.0475600507856129	0.0685591865461554	0.0021	0.0013	0.0191	0.1573	0.0051	0.1589	0.1891	0.0117	0.0013	0.0073	0.0063	0.0141	0.0011	0.0054	0.0151	0.1394	0.1716	0.0013	8e-04	0.0172	0.0244	0.0118	0.0068	0.0195	0.0059	0.0018
8	rs76497266	85508763	0.77	0.622422290089237	0.76	0.775138689739853	0.0500458482985441	0.072939502508463	0.002	0.0013	0.0193	0.1576	0.005	0.1595	0.1889	0.0115	0.0012	0.0073	0.0063	0.0142	0.001	0.0053	0.0151	0.1391	0.1714	0.0013	8e-04	0.0174	0.0247	0.0118	0.0067	0.0195	0.0058	0.0017
8	rs77430073	85510894	0.77	0.622422290089237	0.76	0.775138689739853	0.0513376729097934	0.0761157920833488	0.002	0.0013	0.0193	0.1576	0.005	0.1595	0.1888	0.0115	0.0012	0.0072	0.0063	0.0142	0.001	0.0053	0.015	0.1393	0.1714	0.0013	8e-04	0.0174	0.0247	0.0118	0.0067	0.0195	0.0058	0.0017
8	rs72679386	85534533	0.77	0.622422290089237	0.76	0.775138689739853	0.052448115230594	0.0804614915184349	0.002	0.0013	0.0193	0.1577	0.005	0.1596	0.1888	0.0115	0.0012	0.0072	0.0063	0.0142	9e-04	0.0053	0.015	0.1393	0.1713	0.0013	8e-04	0.0174	0.0248	0.0117	0.0067	0.0195	0.0058	0.0017
8	rs17788618	85537976	0.77	0.622422290089237	0.76	0.775138689739853	0.0524650629734454	0.0804614915184349	0.002	0.0013	0.0193	0.1577	0.005	0.1596	0.1888	0.0115	0.0012	0.0072	0.0063	0.0142	9e-04	0.0053	0.015	0.1393	0.1713	0.0013	8e-04	0.0174	0.0248	0.0117	0.0067	0.0195	0.0058	0.0017
8	rs77885517	85581541	0.77	0.622422290089237	0.76	0.775138689739853	0.050407966161575	0.0887448420242595	0.002	0.0013	0.0194	0.1578	0.005	0.1598	0.1887	0.0114	0.0012	0.0072	0.0063	0.0142	9e-04	0.0053	0.015	0.1392	0.1712	0.0013	7e-04	0.0174	0.0249	0.0117	0.0067	0.0195	0.0057	0.0017
8	rs1565226	85597692	0.77	0.622422290089237	0.76	0.775138689739853	0.0592840344481794	0.10131825227347	0.002	0.0013	0.0194	0.1579	0.005	0.16	0.1887	0.0114	0.0012	0.0072	0.0063	0.0142	9e-04	0.0053	0.015	0.1392	0.1712	0.0013	7e-04	0.0174	0.025	0.0117	0.0067	0.0195	0.0057	0.0017
8	rs7840920	85602311	0.77	0.622422290089237	0.75	0.841047356078831	0.0603755613601403	0.102217816294726	0.002	0.0013	0.0194	0.1579	0.005	0.16	0.1885	0.0114	0.0012	0.0072	0.0063	0.0142	9e-04	0.0053	0.015	0.1392	0.1712	0.0013	7e-04	0.0174	0.025	0.0117	0.0067	0.0195	0.0057	0.0017
8	rs78496294	85608089	0.77	0.622422290089237	0.75	0.841047356078831	0.0600782503108457	0.101399902916346	0.002	0.0013	0.0194	0.1579	0.005	0.16	0.1885	0.0114	0.0012	0.0072	0.0063	0.0142	9e-04	0.0053	0.015	0.1392	0.1712	0.0013	7e-04	0.0174	0.025	0.0117	0.0067	0.0195	0.0057	0.0017
8	rs77795164	85611436	0.77	0.622422290089237	0.75	0.841047356078831	0.0610668173845888	0.10058455016583	0.002	0.0013	0.0194	0.158	0.005	0.1601	0.1885	0.0113	0.0012	0.0072	0.0063	0.0142	9e-04	0.0053	0.015	0.1393	0.1711	0.0013	7e-04	0.0175	0.025	0.0117	0.0067	0.0195	0.0057	0.0017
8	rs17795024	85626886	0.77	0.622422290089237	0.75	0.841047356078831	0.0494896672709879	0.0873545293519021	0.002	0.0013	0.0195	0.1578	0.005	0.16	0.1884	0.0113	0.0012	0.0072	0.0062	0.0142	9e-04	0.0053	0.0151	0.1394	0.171	0.0013	7e-04	0.0175	0.025	0.0117	0.0067	0.0196	0.0058	0.0017
8	rs13279255	85636554	0.77	0.622422290089237	0.75	0.841047356078831	0.0582420091656921	0.0992043511322446	0.002	0.0013	0.0197	0.1575	0.005	0.1599	0.188	0.0114	0.0011	0.0072	0.0061	0.0142	8e-04	0.0053	0.0154	0.1398	0.1707	0.0011	7e-04	0.0176	0.0253	0.0116	0.0066	0.0199	0.0058	0.0017
8	rs77291083	85647821	0.77	0.622422290089237	0.75	0.841047356078831	0.0643100231305055	0.108936246111632	0.002	0.0013	0.0198	0.1571	0.005	0.1601	0.1875	0.0114	0.0011	0.0072	0.0061	0.0142	8e-04	0.0055	0.0154	0.14	0.1708	0.0011	7e-04	0.0176	0.0256	0.0115	0.0066	0.0199	0.0057	0.0016
8	rs13266556	85657036	0.77	0.622422290089237	0.76	0.775138689739853	0.0764577322126963	0.127459408191654	0.002	0.0014	0.0198	0.1568	0.005	0.1603	0.1871	0.0114	0.0011	0.0072	0.0061	0.0142	8e-04	0.0057	0.0154	0.1402	0.1708	0.001	7e-04	0.0175	0.0257	0.0115	0.0066	0.02	0.0057	0.0016
8	rs72681031	85658726	0.77	0.622422290089237	0.76	0.775138689739853	0.0806563060524313	0.138040127935072	0.002	0.0014	0.0199	0.1568	0.005	0.1604	0.187	0.0114	0.0011	0.0072	0.0061	0.0142	8e-04	0.0058	0.0155	0.1402	0.1708	0.001	7e-04	0.0175	0.0258	0.0114	0.0066	0.02	0.0057	0.0016
8	rs16913216	85667864	0.77	0.622422290089237	0.76	0.775138689739853	0.0928433254356482	0.149209398880915	0.002	0.0014	0.0199	0.1567	0.005	0.1604	0.1868	0.0115	0.0011	0.0072	0.0061	0.0142	8e-04	0.0058	0.0155	0.1402	0.1709	0.001	7e-04	0.0175	0.0258	0.0114	0.0066	0.02	0.0057	0.0016
8	rs2634062	85681709	0.77	0.622422290089237	0.76	0.775138689739853	0.0922789902828764	0.150154294629113	0.002	0.0014	0.0199	0.1567	0.005	0.1604	0.1868	0.0115	0.0011	0.0072	0.0061	0.0142	8e-04	0.0058	0.0155	0.1402	0.1709	0.001	7e-04	0.0175	0.0258	0.0114	0.0066	0.02	0.0057	0.0016
8	rs76387394	85685773	0.77	0.622422290089237	0.76	0.775138689739853	0.082467444199072	0.118060459818435	0.002	0.0014	0.0199	0.1567	0.005	0.1604	0.1868	0.0115	0.0011	0.0072	0.0061	0.0142	7e-04	0.0059	0.0155	0.1402	0.1708	0.001	7e-04	0.0175	0.0258	0.0114	0.0066	0.02	0.0057	0.0016
8	rs78182083	85709938	0.77	0.622422290089237	0.76	0.775138689739853	0.0602825473039444	0.156060166133246	0.0019	0.0013	0.02	0.1567	0.005	0.1606	0.1864	0.0116	0.0011	0.0071	0.006	0.0141	7e-04	0.0058	0.0155	0.1403	0.1709	9e-04	7e-04	0.0177	0.0261	0.0114	0.0067	0.02	0.0058	0.0014
8	rs1014915	85716274	0.77	0.622422290089237	0.77	0.712611004068267	0.0521436837917787	0.227550742548961	0.0017	0.0013	0.0204	0.1567	0.0051	0.1609	0.1856	0.0118	0.001	0.007	0.006	0.0141	6e-04	0.0057	0.0155	0.1404	0.1709	8e-04	6e-04	0.0181	0.0267	0.0113	0.0069	0.0199	0.0059	0.0011
8	rs28437598	85730506	0.77	0.622422290089237	0.77	0.712611004068267	0.0434360890502953	0.232695058797546	0.0017	0.0012	0.0206	0.1565	0.0051	0.1615	0.1855	0.0119	8e-04	0.0071	0.006	0.014	5e-04	0.0057	0.0154	0.1398	0.1706	8e-04	5e-04	0.0183	0.0273	0.0112	0.007	0.0197	0.006	0.0011
8	rs12543946	85731324	0.77	0.622422290089237	0.77	0.712611004068267	0.0496528148931608	0.276878674942021	0.0017	0.0012	0.0206	0.1564	0.0051	0.1616	0.1855	0.0119	8e-04	0.0071	0.006	0.014	5e-04	0.0057	0.0153	0.1397	0.1706	8e-04	5e-04	0.0183	0.0273	0.0112	0.007	0.0197	0.006	0.0011
8	rs7016600	85776580	0.77	0.622422290089237	0.77	0.712611004068267	0.0401821786653756	0.261009698670476	0.0018	0.0011	0.0209	0.1561	0.0055	0.1605	0.1862	0.0122	8e-04	0.007	0.006	0.0138	6e-04	0.0056	0.0154	0.138	0.1713	9e-04	6e-04	0.0187	0.0284	0.0109	0.0071	0.0193	0.0059	0.0011
8	rs6990976	85781362	0.78	0.56417027826485	0.77	0.712611004068267	0.0403379288467222	0.293032734685178	0.0018	0.0011	0.021	0.1561	0.0055	0.1604	0.1862	0.0122	8e-04	0.007	0.0057	0.0137	7e-04	0.0056	0.0152	0.1377	0.1717	9e-04	6e-04	0.019	0.0287	0.0109	0.0071	0.019	0.0059	0.0011
8	rs75881014	85790236	0.78	0.56417027826485	0.77	0.712611004068267	0.0360268867073517	0.275603154425905	0.0018	0.0013	0.021	0.1562	0.0055	0.1602	0.1863	0.0122	8e-04	0.007	0.0057	0.0137	7e-04	0.0056	0.0151	0.1376	0.1718	9e-04	6e-04	0.0191	0.0287	0.0108	0.0071	0.0189	0.006	0.0011
8	rs1863647	85800744	0.78	0.56417027826485	0.77	0.712611004068267	0.0360137752989958	0.275487288011434	0.0018	0.0013	0.021	0.1562	0.0055	0.1602	0.1863	0.0122	8e-04	0.007	0.0057	0.0137	7e-04	0.0056	0.0151	0.1376	0.1718	9e-04	6e-04	0.0191	0.0287	0.0108	0.0071	0.0189	0.006	0.0011
8	rs1344622	85806903	0.78	0.56417027826485	0.77	0.712611004068267	0.0397735479804774	0.27236458532069	0.0018	0.0013	0.021	0.1562	0.0055	0.1601	0.1863	0.0121	8e-04	0.0069	0.0057	0.0136	7e-04	0.0056	0.0151	0.1376	0.1718	9e-04	6e-04	0.0192	0.0287	0.0108	0.0072	0.0189	0.0061	0.0011
8	rs11776327	85815814	0.78	0.56417027826485	0.77	0.712611004068267	0.0363821482543362	0.269022860928365	0.0018	0.0013	0.021	0.1566	0.0055	0.1597	0.1864	0.0121	7e-04	0.0069	0.0057	0.0136	7e-04	0.0057	0.0151	0.1376	0.1719	9e-04	6e-04	0.0192	0.0287	0.0108	0.0072	0.0188	0.0061	0.0011
8	rs4739694	85839808	0.77	0.622422290089237	0.76	0.775138689739853	0.0298191951370272	0.31042170516544	0.0017	0.0013	0.0209	0.158	0.0055	0.1579	0.187	0.0121	6e-04	0.0067	0.0057	0.0131	7e-04	0.0059	0.0151	0.1375	0.1727	8e-04	6e-04	0.0193	0.0288	0.0108	0.0075	0.0182	0.0064	0.001
8	rs13251553	85848962	0.77	0.622422290089237	0.77	0.712611004068267	0.0286412270967895	0.335701808560119	0.0017	0.0013	0.021	0.1581	0.0055	0.1575	0.1871	0.0121	6e-04	0.0067	0.0058	0.0131	7e-04	0.0059	0.0151	0.1374	0.1729	8e-04	6e-04	0.0193	0.0288	0.0107	0.0075	0.0181	0.0064	0.001
8	rs16913501	85879795	0.77	0.622422290089237	0.77	0.712611004068267	0.0318055575658731	0.333368589357031	0.0017	0.0013	0.021	0.1582	0.0055	0.1573	0.1873	0.0121	6e-04	0.0067	0.0058	0.0131	7e-04	0.0059	0.0151	0.1371	0.1731	8e-04	6e-04	0.0193	0.0289	0.0107	0.0076	0.0179	0.0065	0.001
8	rs61272035	85881586	0.77	0.622422290089237	0.77	0.712611004068267	0.0318416348975477	0.335455983647688	0.0017	0.0013	0.021	0.1582	0.0055	0.1573	0.1873	0.0121	6e-04	0.0067	0.0058	0.0131	7e-04	0.0059	0.0151	0.1371	0.1731	8e-04	6e-04	0.0193	0.0289	0.0107	0.0076	0.0179	0.0065	0.001
8	rs1534041	85901104	0.77	0.622422290089237	0.77	0.712611004068267	0.0316256008331836	0.337916585079668	0.0017	0.0013	0.021	0.1585	0.0055	0.1568	0.1874	0.0121	6e-04	0.0067	0.0058	0.0131	7e-04	0.006	0.0151	0.137	0.1735	8e-04	6e-04	0.0191	0.0288	0.0107	0.0076	0.0179	0.0064	0.001
8	rs13262058	85905897	0.77	0.622422290089237	0.77	0.712611004068267	0.0237652240726464	0.321531407595795	0.0017	0.0013	0.0211	0.1585	0.0055	0.1572	0.187	0.0121	6e-04	0.0067	0.0058	0.0133	7e-04	0.006	0.0152	0.1368	0.1739	8e-04	6e-04	0.0189	0.029	0.0108	0.0076	0.0172	0.0065	0.001
8	rs62525422	86021994	0.77	0.622422290089237	0.77	0.712611004068267	0.0209601432361425	0.329327455472933	0.0016	0.0014	0.0218	0.1586	0.0058	0.157	0.1877	0.012	3e-04	0.0066	0.0059	0.013	6e-04	0.0062	0.0155	0.1357	0.1741	9e-04	6e-04	0.0186	0.0291	0.0105	0.0077	0.0168	0.0068	8e-04
8	rs17739175	86023237	0.77	0.622422290089237	0.77	0.712611004068267	0.0216103210355772	0.330795293442729	0.0016	0.0014	0.0218	0.1586	0.0058	0.1571	0.1877	0.012	3e-04	0.0066	0.0059	0.013	6e-04	0.0062	0.0155	0.1357	0.1741	9e-04	6e-04	0.0186	0.0291	0.0105	0.0077	0.0168	0.0068	8e-04
8	rs3736038	86027418	0.77	0.622422290089237	0.77	0.712611004068267	0.0235702738597239	0.348680468442254	0.0016	0.0014	0.0219	0.1586	0.0058	0.1571	0.1877	0.012	3e-04	0.0066	0.0059	0.013	6e-04	0.0062	0.0156	0.1356	0.1741	9e-04	6e-04	0.0186	0.0291	0.0105	0.0077	0.0168	0.0068	8e-04
8	rs117134778	86028113	0.77	0.622422290089237	0.77	0.712611004068267	0.0232030338844832	0.3506705877194	0.0016	0.0014	0.0219	0.1586	0.0058	0.157	0.1877	0.012	3e-04	0.0066	0.0059	0.013	6e-04	0.0062	0.0156	0.1356	0.1741	9e-04	6e-04	0.0186	0.0291	0.0105	0.0077	0.0168	0.0068	8e-04
8	rs7841142	86034634	0.77	0.622422290089237	0.77	0.712611004068267	0.0254589451446876	0.349675121601528	0.0016	0.0014	0.0219	0.1586	0.0058	0.157	0.1876	0.012	3e-04	0.0066	0.0058	0.013	6e-04	0.0062	0.0156	0.1356	0.1741	0.001	7e-04	0.0186	0.0292	0.0105	0.0077	0.0168	0.0068	8e-04
8	rs10103501	86035326	0.77	0.622422290089237	0.77	0.712611004068267	0.0258617168497897	0.344214635497122	0.0016	0.0014	0.0219	0.1586	0.0058	0.157	0.1875	0.012	3e-04	0.0066	0.0058	0.013	6e-04	0.0062	0.0156	0.1356	0.1741	0.001	7e-04	0.0186	0.0292	0.0105	0.0078	0.0167	0.0068	8e-04
8	rs7830390	86039142	0.77	0.622422290089237	0.77	0.712611004068267	0.0294076412441504	0.30323917236499	0.0017	0.0014	0.022	0.1586	0.0058	0.157	0.1872	0.012	4e-04	0.0066	0.0058	0.0129	6e-04	0.0062	0.0156	0.1356	0.1739	0.0011	0.001	0.0186	0.0292	0.0105	0.0078	0.0167	0.0068	8e-04
8	rs6605627	86069915	0.76	0.684441169424083	0.77	0.712611004068267	0.0326548556617645	0.305508201234763	0.0018	0.0014	0.0226	0.1586	0.0058	0.1568	0.1867	0.0121	4e-04	0.0065	0.0058	0.0129	6e-04	0.0062	0.0157	0.1359	0.1733	0.0012	0.001	0.0187	0.0293	0.0104	0.0078	0.0166	0.0067	8e-04
8	rs2403081	86073258	0.76	0.684441169424083	0.77	0.712611004068267	0.0326303721323579	0.302881368181338	0.0018	0.0014	0.0225	0.1587	0.0058	0.1568	0.1867	0.0121	4e-04	0.0065	0.0057	0.0129	6e-04	0.0062	0.0158	0.136	0.1732	0.0012	0.001	0.0187	0.0294	0.0105	0.0078	0.0165	0.0067	8e-04
8	rs4150894	86104868	0.76	0.684441169424083	0.77	0.712611004068267	0.0277796233634273	0.316445241165028	0.0018	0.0015	0.0229	0.1584	0.0058	0.1565	0.1874	0.0123	4e-04	0.0064	0.0057	0.0129	6e-04	0.0058	0.0162	0.1358	0.1721	0.0011	0.001	0.0188	0.0297	0.0104	0.0081	0.0166	0.0069	8e-04
8	rs4150918	86109380	0.76	0.684441169424083	0.78	0.653412240020304	0.0270543324195727	0.316445241165028	0.0018	0.0015	0.023	0.1583	0.0057	0.1565	0.1873	0.0124	4e-04	0.0063	0.0057	0.0132	6e-04	0.0058	0.0162	0.1358	0.172	0.0011	0.001	0.0188	0.0297	0.0104	0.0081	0.0166	0.0069	8e-04
8	rs4150921	86110614	0.76	0.684441169424083	0.78	0.653412240020304	0.0270328908554469	0.316082861885231	0.0018	0.0015	0.023	0.1583	0.0056	0.1565	0.1873	0.0124	4e-04	0.0062	0.0057	0.0132	6e-04	0.0058	0.0162	0.1358	0.172	0.0011	0.001	0.0188	0.0296	0.0104	0.0081	0.0166	0.0069	8e-04
8	rs3808538	86121311	0.75	0.750298972197586	0.78	0.653412240020304	0.0301305128786028	0.35803709323957	0.0018	0.0015	0.0233	0.158	0.0057	0.1567	0.1872	0.0125	4e-04	0.0062	0.0057	0.0133	5e-04	0.0056	0.0164	0.1358	0.1716	9e-04	0.001	0.0188	0.0297	0.0104	0.0082	0.0167	0.0069	8e-04
8	rs67573812	86131463	0.75	0.750298972197586	0.78	0.653412240020304	0.0307130592138861	0.356910563877676	0.0018	0.0015	0.0234	0.158	0.0057	0.1567	0.1872	0.0125	4e-04	0.0061	0.0058	0.0134	5e-04	0.0056	0.0163	0.1357	0.1717	9e-04	0.001	0.0188	0.0297	0.0104	0.0083	0.0167	0.0069	9e-04
8	rs7827175	86148411	0.75	0.750298972197586	0.78	0.653412240020304	0.033457584605875	0.376324473020099	0.0018	0.0015	0.0236	0.1579	0.0057	0.1568	0.1871	0.0126	4e-04	0.006	0.0058	0.0133	5e-04	0.0056	0.0163	0.1359	0.1711	9e-04	0.001	0.0188	0.0299	0.0104	0.0083	0.0168	0.007	9e-04
8	rs7817747	86151879	0.75	0.750298972197586	0.78	0.653412240020304	0.033532370763053	0.374547617800034	0.0018	0.0015	0.0236	0.1579	0.0057	0.1568	0.1871	0.0126	4e-04	0.006	0.0058	0.0133	5e-04	0.0056	0.0163	0.1359	0.171	9e-04	0.001	0.0188	0.0299	0.0104	0.0083	0.0168	0.007	9e-04
8	rs78241481	86178959	0.75	0.750298972197586	0.78	0.653412240020304	0.0340843721676762	0.372266566045819	0.0018	0.0015	0.0236	0.1579	0.0057	0.1567	0.1871	0.0126	4e-04	0.006	0.0058	0.0134	5e-04	0.0056	0.0163	0.1359	0.171	9e-04	0.001	0.0188	0.0299	0.0104	0.0083	0.0168	0.007	9e-04
8	rs7001359	86209563	0.75	0.750298972197586	0.78	0.653412240020304	0.0308422745898309	0.37912143210905	0.0019	0.0015	0.0238	0.1582	0.0057	0.1566	0.1865	0.0127	4e-04	0.0059	0.0057	0.0134	5e-04	0.0057	0.0164	0.1362	0.1708	8e-04	9e-04	0.0188	0.0298	0.0104	0.0084	0.017	0.0069	9e-04
8	rs1014303	86214455	0.75	0.750298972197586	0.78	0.653412240020304	0.0307600024925473	0.386650847060502	0.002	0.0014	0.0241	0.1578	0.0058	0.1567	0.1868	0.013	4e-04	0.0059	0.0056	0.0136	4e-04	0.0057	0.0165	0.136	0.17	9e-04	9e-04	0.0187	0.0297	0.0104	0.0085	0.0172	0.0069	9e-04
8	rs17741142	86216519	0.75	0.750298972197586	0.78	0.653412240020304	0.0304674333505138	0.385627493114963	0.002	0.0014	0.0241	0.1578	0.0058	0.1567	0.1868	0.013	4e-04	0.0059	0.0056	0.0136	4e-04	0.0057	0.0165	0.136	0.17	9e-04	9e-04	0.0187	0.0297	0.0104	0.0085	0.0172	0.0069	9e-04
8	rs71522993	86220376	0.75	0.750298972197586	0.78	0.653412240020304	0.0300034046854651	0.384221615014929	0.002	0.0014	0.0241	0.1578	0.0058	0.1567	0.1868	0.013	4e-04	0.0059	0.0056	0.0136	4e-04	0.0057	0.0165	0.136	0.17	9e-04	9e-04	0.0187	0.0297	0.0104	0.0085	0.0172	0.0069	9e-04
8	rs1496532	86253982	0.75	0.750298972197586	0.78	0.653412240020304	0.0306544509928003	0.367590092303034	0.0019	0.0015	0.0241	0.1576	0.0058	0.1563	0.1865	0.0131	4e-04	0.0059	0.0057	0.0142	4e-04	0.0055	0.0165	0.1353	0.1701	9e-04	8e-04	0.0187	0.0299	0.0103	0.0085	0.0178	0.0071	9e-04
8	rs1532423	86268313	0.75	0.750298972197586	0.78	0.653412240020304	0.0237847824769574	0.402737695088342	0.0019	0.0016	0.0243	0.1573	0.0057	0.1566	0.1875	0.0133	5e-04	0.0056	0.0058	0.0147	4e-04	0.0054	0.0158	0.1347	0.1706	8e-04	6e-04	0.0187	0.03	0.01	0.0087	0.0176	0.0068	9e-04
8	rs72682933	86271972	0.75	0.750298972197586	0.78	0.653412240020304	0.0234054705095919	0.400797747020609	0.0019	0.0016	0.0243	0.1573	0.0057	0.1566	0.1875	0.0133	5e-04	0.0056	0.0058	0.0147	4e-04	0.0054	0.0158	0.1347	0.1706	8e-04	6e-04	0.0187	0.03	0.01	0.0087	0.0176	0.0068	9e-04
8	rs67723787	86277563	0.75	0.750298972197586	0.78	0.653412240020304	0.023931838517871	0.39937675597139	0.0019	0.0016	0.0243	0.1572	0.0057	0.1566	0.1875	0.0132	5e-04	0.0056	0.0058	0.0147	4e-04	0.0054	0.0158	0.1347	0.1706	8e-04	6e-04	0.0187	0.03	0.0099	0.0087	0.0176	0.0068	9e-04
8	rs78517824	86278089	0.75	0.750298972197586	0.78	0.653412240020304	0.0246467873057892	0.410262900805693	0.0019	0.0016	0.0243	0.1572	0.0057	0.1565	0.1874	0.0133	5e-04	0.0056	0.0058	0.0147	4e-04	0.0054	0.0159	0.1347	0.1705	8e-04	6e-04	0.0187	0.0303	0.0099	0.0087	0.0176	0.0068	9e-04
8	rs75642394	86278899	0.75	0.750298972197586	0.78	0.653412240020304	0.0246869493048997	0.408962736705235	0.0019	0.0016	0.0243	0.1572	0.0057	0.1565	0.1874	0.0133	5e-04	0.0056	0.0058	0.0147	4e-04	0.0054	0.0159	0.1347	0.1705	8e-04	6e-04	0.0187	0.0303	0.0099	0.0087	0.0176	0.0068	9e-04
8	rs113934222	86294645	0.75	0.750298972197586	0.78	0.653412240020304	0.0252133215495182	0.405587594281365	0.0019	0.0016	0.0242	0.1571	0.0057	0.1565	0.1874	0.0133	5e-04	0.0056	0.0058	0.0147	4e-04	0.0054	0.016	0.1346	0.1705	9e-04	6e-04	0.0187	0.0303	0.0099	0.0087	0.0176	0.0068	9e-04
8	rs55900668	86304773	0.75	0.750298972197586	0.79	0.597486775499064	0.0272047616576711	0.397441281578974	0.0019	0.0016	0.0242	0.157	0.0057	0.1565	0.1874	0.0132	5e-04	0.0056	0.0058	0.0148	4e-04	0.0054	0.0161	0.1346	0.1706	9e-04	6e-04	0.0187	0.0304	0.0098	0.0087	0.0176	0.0069	9e-04
8	rs1472360	86305198	0.75	0.750298972197586	0.78	0.653412240020304	0.0274640201756625	0.396281241577212	0.0019	0.0016	0.0241	0.1569	0.0057	0.1565	0.1874	0.0132	5e-04	0.0056	0.0059	0.0148	4e-04	0.0054	0.0162	0.1346	0.1706	9e-04	6e-04	0.0187	0.0304	0.0098	0.0087	0.0176	0.0069	9e-04
8	rs1874483	86308381	0.75	0.750298972197586	0.78	0.653412240020304	0.0261013661997121	0.388187290811279	0.0019	0.0016	0.0241	0.157	0.0057	0.1564	0.1875	0.0132	5e-04	0.0056	0.0059	0.0148	4e-04	0.0055	0.0161	0.1344	0.1707	9e-04	5e-04	0.0187	0.0304	0.0097	0.0087	0.0176	0.0068	9e-04
8	rs11781220	86332224	0.75	0.750298972197586	0.78	0.653412240020304	0.028009762337581	0.391522045866783	0.002	0.0017	0.0241	0.1574	0.0057	0.156	0.1879	0.0131	5e-04	0.0056	0.0059	0.0149	4e-04	0.0056	0.016	0.1339	0.1709	9e-04	5e-04	0.0187	0.0305	0.0096	0.0087	0.0177	0.0067	9e-04
8	rs20571	86351997	0.75	0.750298972197586	0.78	0.653412240020304	0.0275508278076204	0.392292726431946	0.002	0.0017	0.0241	0.1574	0.0057	0.1559	0.1879	0.0131	5e-04	0.0056	0.0059	0.0149	5e-04	0.0056	0.016	0.1339	0.1708	0.001	3e-04	0.0187	0.0305	0.0096	0.0087	0.0177	0.0067	9e-04
8	rs11993199	86363551	0.75	0.750298972197586	0.78	0.653412240020304	0.0253871293383151	0.380776902725639	0.002	0.0018	0.0242	0.1573	0.0057	0.1561	0.1879	0.0131	5e-04	0.0056	0.0059	0.015	5e-04	0.0056	0.0159	0.1339	0.1708	9e-04	3e-04	0.0186	0.0305	0.0096	0.0087	0.0177	0.0067	9e-04
8	rs9969643	86365987	0.75	0.750298972197586	0.78	0.653412240020304	0.0257166133610556	0.384093878862328	0.002	0.0018	0.0242	0.1574	0.0057	0.1561	0.1876	0.0131	5e-04	0.0056	0.0059	0.015	5e-04	0.0056	0.0159	0.1339	0.1708	9e-04	3e-04	0.0185	0.0306	0.0096	0.0088	0.0178	0.0067	0.001
8	rs72682966	86374208	0.75	0.750298972197586	0.78	0.653412240020304	0.0224903089646363	0.377340877462839	0.002	0.0018	0.0242	0.1574	0.0057	0.1561	0.1876	0.0131	5e-04	0.0056	0.0058	0.015	5e-04	0.0056	0.0159	0.1339	0.1708	9e-04	3e-04	0.0186	0.0305	0.0096	0.0088	0.0178	0.0067	0.001
8	rs10106305	86380000	0.75	0.750298972197586	0.78	0.653412240020304	0.0224527451171038	0.376324473020099	0.002	0.0018	0.0242	0.1574	0.0057	0.1561	0.1876	0.0131	5e-04	0.0056	0.0058	0.015	5e-04	0.0056	0.0159	0.1339	0.1708	9e-04	3e-04	0.0186	0.0305	0.0096	0.0088	0.0178	0.0067	0.001
8	rs112597132	86386697	0.75	0.750298972197586	0.78	0.653412240020304	0.0220795874567247	0.372393188269182	0.002	0.0018	0.0242	0.1574	0.0057	0.156	0.1874	0.0131	5e-04	0.0056	0.0058	0.0149	5e-04	0.0056	0.016	0.1339	0.1708	9e-04	3e-04	0.0186	0.0305	0.0096	0.0088	0.0178	0.0067	0.001
8	rs111617018	86420751	0.75	0.750298972197586	0.77	0.712611004068267	0.0303160738482423	0.38473267794117	0.002	0.0018	0.0245	0.1578	0.006	0.1549	0.1869	0.013	4e-04	0.0057	0.0058	0.0149	5e-04	0.0056	0.0158	0.1335	0.1708	9e-04	3e-04	0.0189	0.0303	0.0095	0.0097	0.0181	0.0067	0.0011
8	rs11782151	86425809	0.75	0.750298972197586	0.77	0.712611004068267	0.0361450385124337	0.370115845543737	0.002	0.0018	0.0246	0.158	0.0061	0.1546	0.1868	0.013	4e-04	0.0058	0.0057	0.0148	5e-04	0.0056	0.0158	0.1334	0.1709	9e-04	3e-04	0.019	0.0302	0.0094	0.0097	0.0182	0.0067	0.0012
8	rs438730	86426132	0.75	0.750298972197586	0.77	0.712611004068267	0.0364349854405669	0.371254024932243	0.002	0.0018	0.0246	0.158	0.0061	0.1546	0.1868	0.013	4e-04	0.0058	0.0057	0.0148	5e-04	0.0056	0.0158	0.1334	0.1709	9e-04	3e-04	0.019	0.0302	0.0094	0.0097	0.0182	0.0067	0.0012
8	rs10441676	86428153	0.75	0.750298972197586	0.77	0.712611004068267	0.036395352565636	0.369610304469639	0.002	0.0018	0.0246	0.158	0.0062	0.1546	0.1868	0.013	4e-04	0.0058	0.0057	0.0148	5e-04	0.0056	0.0158	0.1334	0.1709	9e-04	3e-04	0.019	0.0302	0.0094	0.0097	0.0182	0.0067	0.0012
8	rs116950790	86432402	0.75	0.750298972197586	0.77	0.712611004068267	0.0357522423007528	0.362050702933605	0.002	0.0018	0.0246	0.158	0.0062	0.1546	0.1867	0.013	4e-04	0.0058	0.0057	0.0148	5e-04	0.0056	0.0158	0.1334	0.1709	9e-04	4e-04	0.019	0.0302	0.0094	0.0097	0.0182	0.0067	0.0012
8	rs74318296	86447564	0.75	0.750298972197586	0.77	0.712611004068267	0.0357652875258176	0.359289978226633	0.002	0.0018	0.0246	0.158	0.0062	0.1545	0.1866	0.013	4e-04	0.0058	0.0057	0.0149	7e-04	0.0056	0.0158	0.1332	0.171	9e-04	4e-04	0.019	0.0302	0.0094	0.0097	0.0183	0.0067	0.0012
8	rs117476109	86449481	0.75	0.750298972197586	0.77	0.712611004068267	0.0366468663157355	0.359164633651009	0.002	0.0018	0.0246	0.158	0.0062	0.1545	0.1866	0.013	4e-04	0.0057	0.0057	0.0149	7e-04	0.0056	0.0158	0.1332	0.171	9e-04	4e-04	0.019	0.0302	0.0094	0.0097	0.0183	0.0067	0.0012
8	rs923817	86456195	0.75	0.750298972197586	0.77	0.712611004068267	0.0393817306458715	0.351791456721756	0.002	0.0018	0.0247	0.158	0.0062	0.1544	0.1866	0.0128	4e-04	0.0057	0.0057	0.0149	8e-04	0.0056	0.0159	0.1331	0.171	9e-04	4e-04	0.0191	0.0302	0.0094	0.0097	0.0183	0.0067	0.0012
8	rs112126364	86463591	0.75	0.750298972197586	0.77	0.712611004068267	0.0405509835382019	0.348183447255565	0.002	0.0018	0.0247	0.1581	0.0062	0.1544	0.1866	0.0129	4e-04	0.0056	0.0057	0.0149	8e-04	0.0056	0.0159	0.1331	0.171	9e-04	4e-04	0.0191	0.0302	0.0094	0.0097	0.0183	0.0067	0.0012
8	rs10102392	86467538	0.75	0.750298972197586	0.77	0.712611004068267	0.044792673723916	0.349053368000104	0.002	0.0018	0.0249	0.1582	0.0062	0.1542	0.1864	0.0129	4e-04	0.0056	0.0057	0.0149	8e-04	0.0056	0.0159	0.1328	0.1711	9e-04	4e-04	0.0191	0.0301	0.0095	0.0097	0.0185	0.0067	0.0012
8	rs79315064	86476247	0.75	0.750298972197586	0.77	0.712611004068267	0.0409507518502585	0.380012588717015	0.002	0.002	0.0249	0.1584	0.0065	0.1543	0.1856	0.0129	3e-04	0.0058	0.0056	0.0149	8e-04	0.0057	0.0158	0.1312	0.1712	7e-04	3e-04	0.0193	0.0305	0.0097	0.0101	0.0191	0.0065	0.0012
8	rs4740054	86485306	0.75	0.750298972197586	0.77	0.712611004068267	0.0460380203226116	0.392678223989459	0.002	0.002	0.025	0.1582	0.0065	0.1548	0.1855	0.0129	3e-04	0.0058	0.0055	0.0149	8e-04	0.0056	0.0155	0.131	0.1712	7e-04	3e-04	0.0194	0.0306	0.0098	0.0102	0.0192	0.0064	0.0012
8	rs79117756	86499059	0.75	0.750298972197586	0.77	0.712611004068267	0.0420202861781895	0.407014605699748	0.002	0.002	0.0251	0.1582	0.0066	0.1548	0.1856	0.013	3e-04	0.0058	0.0054	0.0149	8e-04	0.0056	0.0154	0.1307	0.1709	7e-04	3e-04	0.0194	0.0308	0.0098	0.0102	0.0192	0.0064	0.0012
8	rs7817848	86505353	0.75	0.750298972197586	0.77	0.712611004068267	0.0426210272720231	0.415474777347755	0.002	0.002	0.0252	0.1582	0.0066	0.1548	0.1856	0.013	3e-04	0.0058	0.0054	0.015	8e-04	0.0056	0.0154	0.1306	0.1708	7e-04	3e-04	0.0194	0.0308	0.0098	0.0103	0.0193	0.0064	0.0012
8	rs13272718	86518484	0.75	0.750298972197586	0.77	0.712611004068267	0.0431978913500953	0.434383823819548	0.002	0.002	0.0253	0.1583	0.0067	0.1547	0.1857	0.0132	3e-04	0.0058	0.0054	0.015	8e-04	0.0056	0.0153	0.1304	0.1704	7e-04	3e-04	0.0195	0.0311	0.0099	0.0103	0.0193	0.0064	0.0012
8	rs56698727	86526443	0.75	0.750298972197586	0.77	0.712611004068267	0.043495778328867	0.459002800093993	0.0019	0.002	0.0253	0.1583	0.0067	0.1546	0.1858	0.0133	3e-04	0.0058	0.0054	0.015	8e-04	0.0055	0.0152	0.1301	0.1701	7e-04	3e-04	0.0197	0.0313	0.01	0.0103	0.0192	0.0064	0.0012
8	rs118161014	86527837	0.75	0.750298972197586	0.78	0.653412240020304	0.0433615561470196	0.462088448934287	0.0019	0.002	0.0254	0.1583	0.0067	0.1546	0.1858	0.0134	3e-04	0.0058	0.0054	0.015	8e-04	0.0055	0.0152	0.1301	0.17	7e-04	3e-04	0.0197	0.0313	0.01	0.0103	0.0192	0.0064	0.0012
8	rs78608089	86540417	0.75	0.750298972197586	0.78	0.653412240020304	0.0413387971271031	0.500351985246147	0.002	0.0021	0.0254	0.1582	0.0068	0.1543	0.1861	0.0137	3e-04	0.0058	0.0053	0.0152	8e-04	0.0055	0.0151	0.1296	0.1689	7e-04	3e-04	0.02	0.0317	0.0102	0.0103	0.0194	0.0063	0.0012
8	rs13273302	86548761	0.75	0.750298972197586	0.78	0.653412240020304	0.0463802812943611	0.549737300390044	0.002	0.0021	0.0256	0.1584	0.0068	0.1539	0.1864	0.0139	3e-04	0.0057	0.0053	0.0155	8e-04	0.0055	0.0151	0.1291	0.168	7e-04	3e-04	0.0202	0.0321	0.0103	0.0103	0.0195	0.0062	0.0012
8	rs7826539	86550476	0.75	0.750298972197586	0.78	0.653412240020304	0.0412523477537079	0.552124287146873	0.002	0.0021	0.0256	0.1586	0.0068	0.1538	0.1862	0.014	3e-04	0.0059	0.0053	0.0155	8e-04	0.0055	0.0151	0.1288	0.1679	7e-04	3e-04	0.0202	0.0322	0.0103	0.0104	0.0195	0.0061	0.0012
8	rs62511140	86841178	0.75	0.750298972197586	0.78	0.653412240020304	0.0308422745898309	0.599668246421217	0.0021	0.0021	0.0257	0.159	0.0066	0.1539	0.1858	0.0142	3e-04	0.006	0.0051	0.0157	9e-04	0.0054	0.0152	0.1281	0.1673	7e-04	4e-04	0.0202	0.0325	0.0108	0.0106	0.0196	0.006	0.0012
8	rs72684816	86853723	0.75	0.750298972197586	0.78	0.653412240020304	0.0303276980549279	0.604833188152842	0.0021	0.0021	0.0257	0.1591	0.0065	0.1539	0.1857	0.0142	3e-04	0.0061	0.0051	0.0158	9e-04	0.0054	0.0152	0.128	0.167	7e-04	4e-04	0.0202	0.0326	0.0108	0.0106	0.0196	0.0059	0.0012
8	rs1110275	86854332	0.75	0.750298972197586	0.78	0.653412240020304	0.0301884145172639	0.607994716606952	0.0021	0.0021	0.0257	0.1591	0.0065	0.1539	0.1857	0.0142	3e-04	0.0061	0.0051	0.0158	9e-04	0.0054	0.0152	0.128	0.167	7e-04	4e-04	0.0202	0.0326	0.0108	0.0106	0.0196	0.0059	0.0012
8	rs118057346	86864958	0.75	0.750298972197586	0.78	0.653412240020304	0.030153664139868	0.616348318623098	0.0021	0.0021	0.0257	0.1591	0.0065	0.1538	0.1857	0.0143	3e-04	0.0062	0.0051	0.0159	9e-04	0.0054	0.0151	0.1279	0.1668	7e-04	4e-04	0.0202	0.0327	0.0108	0.0107	0.0196	0.0059	0.0012
8	rs117572958	86871810	0.75	0.750298972197586	0.78	0.653412240020304	0.0300034046854651	0.615627120305377	0.0021	0.0021	0.0257	0.1591	0.0065	0.1538	0.1857	0.0143	3e-04	0.0062	0.0051	0.0159	9e-04	0.0054	0.0152	0.1279	0.1668	7e-04	4e-04	0.0202	0.0327	0.0108	0.0107	0.0196	0.0059	0.0012
8	rs116901916	86873233	0.75	0.750298972197586	0.78	0.653412240020304	0.0298881800378152	0.615338696786269	0.0021	0.0021	0.0257	0.1592	0.0065	0.1538	0.1857	0.0143	3e-04	0.0062	0.0051	0.0159	9e-04	0.0054	0.0152	0.1279	0.1668	7e-04	4e-04	0.0202	0.0327	0.0108	0.0107	0.0196	0.0059	0.0012
8	rs55913979	86877832	0.75	0.750298972197586	0.78	0.653412240020304	0.0299918681597711	0.615338696786269	0.0021	0.0021	0.0257	0.1592	0.0065	0.1538	0.1857	0.0143	3e-04	0.0062	0.0051	0.0159	9e-04	0.0054	0.0152	0.1279	0.1667	7e-04	4e-04	0.0202	0.0327	0.0109	0.0107	0.0196	0.0059	0.0012
8	rs12114220	86887794	0.75	0.750298972197586	0.78	0.653412240020304	0.0301652444672035	0.618368732683002	0.0021	0.0021	0.0257	0.1592	0.0065	0.1538	0.1856	0.0143	3e-04	0.0063	0.0051	0.016	9e-04	0.0054	0.0152	0.1279	0.1667	7e-04	4e-04	0.0202	0.0328	0.0109	0.0107	0.0196	0.0059	0.0012
8	rs80348429	86909060	0.75	0.750298972197586	0.8	0.544775224122235	0.0297159283416739	0.621835918649376	0.0021	0.0021	0.0258	0.1592	0.0064	0.1538	0.1856	0.0143	3e-04	0.0063	0.0051	0.016	9e-04	0.0054	0.0152	0.1278	0.1665	7e-04	4e-04	0.0202	0.0328	0.0109	0.0107	0.0196	0.0059	0.0012
8	rs11994093	86914367	0.75	0.750298972197586	0.81	0.49521423796015	0.0297273899601005	0.620246225380745	0.0021	0.0021	0.0258	0.1593	0.0064	0.1538	0.1855	0.0143	3e-04	0.0063	0.0051	0.0161	9e-04	0.0054	0.0152	0.1278	0.1665	7e-04	4e-04	0.0202	0.0328	0.0109	0.0107	0.0196	0.0059	0.0012
8	rs1426574	86923375	0.75	0.750298972197586	0.79	0.597486775499064	0.0313153702004588	0.631829350274325	0.0022	0.0021	0.0258	0.1595	0.0064	0.1538	0.1853	0.0144	3e-04	0.0065	0.0051	0.0161	0.001	0.0054	0.0152	0.1276	0.1664	7e-04	4e-04	0.0202	0.0329	0.0109	0.0108	0.0196	0.0059	0.0012
8	rs2912495	86928885	0.75	0.750298972197586	0.79	0.597486775499064	0.0313034810950034	0.631249003370888	0.0022	0.0021	0.0258	0.1595	0.0064	0.1538	0.1853	0.0144	3e-04	0.0065	0.0051	0.0161	0.001	0.0054	0.0152	0.1276	0.1664	7e-04	4e-04	0.0202	0.0329	0.0109	0.0108	0.0196	0.0059	0.0012
8	rs13274777	86945337	0.75	0.750298972197586	0.79	0.597486775499064	0.030995475822156	0.6295087112637	0.0022	0.0021	0.0258	0.1594	0.0064	0.1538	0.1853	0.0144	3e-04	0.0065	0.0051	0.0161	0.001	0.0054	0.0152	0.1276	0.1664	7e-04	4e-04	0.0202	0.0329	0.0109	0.0108	0.0196	0.0059	0.0012
8	rs35988691	86948119	0.75	0.750298972197586	0.79	0.597486775499064	0.0287194633626596	0.615627120305377	0.0022	0.0021	0.0258	0.1594	0.0064	0.1537	0.1852	0.0144	3e-04	0.0065	0.0051	0.0161	0.001	0.0054	0.0152	0.1276	0.1664	7e-04	4e-04	0.0201	0.0329	0.0109	0.0108	0.0196	0.0059	0.0012
8	rs75901130	86952979	0.75	0.750298972197586	0.79	0.597486775499064	0.0273125739946581	0.609864728528179	0.0022	0.0021	0.0258	0.1593	0.0064	0.1537	0.1852	0.0144	3e-04	0.0065	0.0051	0.0161	0.001	0.0054	0.0152	0.1276	0.1664	7e-04	4e-04	0.0201	0.0328	0.0109	0.0108	0.0197	0.006	0.0011
8	rs28378325	86959858	0.75	0.750298972197586	0.79	0.597486775499064	0.0267552478585658	0.606700891195859	0.0022	0.0021	0.0258	0.1591	0.0064	0.1536	0.1851	0.0144	3e-04	0.0065	0.0051	0.0162	0.001	0.0054	0.0152	0.1275	0.1664	7e-04	4e-04	0.0201	0.0328	0.0109	0.0108	0.0197	0.0061	0.0011
8	rs76737137	86968644	0.75	0.750298972197586	0.79	0.597486775499064	0.0267446099257558	0.605120438041011	0.0022	0.0021	0.0258	0.159	0.0064	0.1536	0.185	0.0144	3e-04	0.0065	0.0051	0.0162	0.001	0.0054	0.0153	0.1275	0.1664	7e-04	4e-04	0.0201	0.0328	0.011	0.0108	0.0197	0.0062	0.0011
8	rs72684876	86971652	0.75	0.750298972197586	0.79	0.597486775499064	0.0266277910228237	0.606269761450591	0.0022	0.0021	0.0258	0.159	0.0064	0.1535	0.185	0.0144	3e-04	0.0065	0.0051	0.0162	0.001	0.0054	0.0153	0.1275	0.1664	7e-04	4e-04	0.0201	0.0328	0.011	0.0108	0.0198	0.0062	0.0011
8	rs447177	86991305	0.75	0.750298972197586	0.79	0.597486775499064	0.0215282627855552	0.594370863745082	0.0025	0.0021	0.0271	0.1551	0.0066	0.1507	0.184	0.0144	3e-04	0.0075	0.0052	0.0177	0.001	0.0061	0.0163	0.1253	0.1662	7e-04	6e-04	0.0201	0.0325	0.013	0.0108	0.0218	0.0063	0.0011
8	rs1426572	87008553	0.75	0.750298972197586	0.78	0.653412240020304	0.0447622178872423	0.63197445647174	0.0027	0.0021	0.029	0.1511	0.0067	0.1472	0.1839	0.0147	3e-04	0.0091	0.0055	0.0183	9e-04	0.0062	0.0166	0.1253	0.1659	7e-04	9e-04	0.0207	0.0312	0.015	0.0108	0.023	0.0062	0.001
8	rs285406	87025013	0.75	0.750298972197586	0.78	0.653412240020304	0.0482455357210313	0.636621956504366	0.0028	0.0021	0.029	0.1509	0.0068	0.147	0.1836	0.0148	3e-04	0.0091	0.0055	0.0183	9e-04	0.0061	0.0166	0.1253	0.1659	7e-04	9e-04	0.0208	0.0313	0.015	0.0108	0.0231	0.0062	9e-04
8	rs117352155	87029281	0.75	0.750298972197586	0.79	0.597486775499064	0.0529069947332992	0.641859856661551	0.0029	0.0021	0.0291	0.1507	0.0068	0.1468	0.1835	0.0148	3e-04	0.0091	0.0055	0.0184	9e-04	0.0061	0.0167	0.1253	0.166	7e-04	9e-04	0.0209	0.0313	0.015	0.0108	0.0231	0.0062	9e-04
8	rs117805828	87044690	0.75	0.750298972197586	0.78	0.653412240020304	0.181159058960486	0.712769677005339	0.0037	0.0021	0.0293	0.1487	0.0069	0.1451	0.1817	0.0153	2e-04	0.0096	0.0058	0.0186	8e-04	0.006	0.0171	0.1252	0.1662	8e-04	0.001	0.022	0.0318	0.0154	0.0109	0.0235	0.0063	9e-04
8	rs10090327	87045905	0.75	0.750298972197586	0.79	0.597486775499064	0.195310187028732	0.72143202272451	0.0037	0.0021	0.0293	0.1486	0.0069	0.1448	0.1816	0.0153	2e-04	0.0096	0.0057	0.0186	8e-04	0.006	0.0172	0.1252	0.1666	8e-04	0.001	0.022	0.0319	0.0154	0.0109	0.0236	0.0064	9e-04
8	rs78710827	87046958	0.75	0.750298972197586	0.79	0.597486775499064	0.19023485355025	0.720385334816398	0.0037	0.002	0.0293	0.1486	0.0069	0.1448	0.1815	0.0153	2e-04	0.0096	0.0057	0.0186	8e-04	0.006	0.0172	0.1252	0.1666	8e-04	0.001	0.022	0.0319	0.0154	0.0109	0.0236	0.0064	9e-04
8	rs72686707	87048140	0.75	0.750298972197586	0.79	0.597486775499064	0.187744609533602	0.720833874072208	0.0037	0.002	0.0293	0.1485	0.0069	0.1448	0.1815	0.0153	2e-04	0.0096	0.0058	0.0186	8e-04	0.006	0.0172	0.1252	0.1666	8e-04	0.001	0.022	0.0319	0.0154	0.0109	0.0236	0.0064	9e-04
8	rs4961040	87054681	0.75	0.750298972197586	0.79	0.597486775499064	0.162628371723545	0.77752917432667	0.0036	0.002	0.0294	0.1481	0.007	0.145	0.181	0.0153	2e-04	0.0097	0.0058	0.0185	8e-04	0.0061	0.0172	0.1251	0.1665	8e-04	7e-04	0.022	0.0323	0.0158	0.0111	0.0236	0.0064	8e-04
8	rs7357498	87056953	0.75	0.750298972197586	0.79	0.597486775499064	0.180423433020236	0.852761335028112	0.0035	0.002	0.0295	0.148	0.0069	0.1445	0.1806	0.0153	1e-04	0.0097	0.0058	0.0186	8e-04	0.0061	0.0171	0.1252	0.167	8e-04	3e-04	0.0222	0.0324	0.0162	0.0112	0.0237	0.0064	8e-04
8	rs16876805	87060843	0.75	0.750298972197586	0.79	0.597486775499064	0.208511863265612	0.832660027483691	0.0039	0.002	0.0296	0.148	0.007	0.1439	0.1814	0.0152	1e-04	0.0098	0.0059	0.0187	8e-04	0.0062	0.0171	0.1246	0.1668	9e-04	3e-04	0.0217	0.0323	0.0164	0.0112	0.0236	0.0066	7e-04
8	rs1483775	87071792	0.75	0.750298972197586	0.79	0.597486775499064	0.227489024794648	0.838216545498479	0.0039	0.002	0.0297	0.148	0.007	0.1438	0.1815	0.0152	1e-04	0.0099	0.006	0.0187	8e-04	0.0062	0.0171	0.1246	0.1668	8e-04	3e-04	0.0217	0.0323	0.0165	0.0112	0.0237	0.0066	7e-04
8	rs16878983	87072581	0.75	0.750298972197586	0.79	0.597486775499064	0.231573172436036	0.838216545498479	0.0039	0.002	0.0297	0.148	0.007	0.1438	0.1815	0.0152	1e-04	0.0099	0.006	0.0187	8e-04	0.0062	0.0171	0.1246	0.1668	8e-04	3e-04	0.0216	0.0323	0.0165	0.0112	0.0237	0.0066	7e-04
8	rs6998760	87076520	0.75	0.750298972197586	0.79	0.597486775499064	0.234716055578521	0.852141352454654	0.0039	0.0019	0.0296	0.1482	0.0071	0.144	0.1815	0.0153	1e-04	0.0099	0.006	0.0187	8e-04	0.0062	0.017	0.1245	0.1664	8e-04	3e-04	0.0219	0.0324	0.0165	0.0111	0.0235	0.0066	7e-04
8	rs16879427	87076651	0.75	0.750298972197586	0.79	0.597486775499064	0.196697088160954	0.801932830706549	0.0039	0.002	0.0296	0.1482	0.0071	0.144	0.1815	0.0154	1e-04	0.0099	0.006	0.0187	9e-04	0.0064	0.017	0.1245	0.1664	9e-04	4e-04	0.0215	0.0323	0.0165	0.0111	0.0235	0.0066	7e-04
8	rs113104542	87081266	0.75	0.750298972197586	0.79	0.597486775499064	0.180864601380528	0.77661718900165	0.0039	0.002	0.0297	0.1479	0.0071	0.144	0.1817	0.0153	1e-04	0.0099	0.006	0.0187	9e-04	0.0064	0.017	0.1245	0.1664	9e-04	4e-04	0.0215	0.0323	0.0166	0.0112	0.0234	0.0066	7e-04
8	rs10955796	87092893	0.75	0.750298972197586	0.79	0.597486775499064	0.21731250647228	0.824185860337714	0.0039	0.0019	0.0299	0.1453	0.0073	0.1439	0.1833	0.0148	1e-04	0.01	0.0062	0.019	8e-04	0.0065	0.0169	0.1248	0.166	8e-04	4e-04	0.0216	0.032	0.0172	0.0116	0.0234	0.0068	6e-04
8	rs62509896	87093465	0.75	0.750298972197586	0.8	0.544775224122235	0.217802885621822	0.828343637692565	0.0039	0.0019	0.0299	0.1453	0.0073	0.1439	0.1833	0.0148	1e-04	0.01	0.0062	0.019	8e-04	0.0065	0.0169	0.1248	0.166	8e-04	4e-04	0.0216	0.032	0.0172	0.0116	0.0234	0.0068	6e-04
8	rs7000491	87099274	0.75	0.750298972197586	0.8	0.544775224122235	0.234375152534806	0.835437322595271	0.0039	0.0019	0.0299	0.1448	0.0073	0.1439	0.1836	0.0148	1e-04	0.0101	0.0062	0.019	8e-04	0.0065	0.0168	0.1249	0.1659	8e-04	4e-04	0.0216	0.032	0.0172	0.0117	0.0234	0.0068	6e-04
8	rs117676566	87104707	0.76	0.684441169424083	0.79	0.597486775499064	0.237238685797318	0.820955072321488	0.0039	0.0019	0.0299	0.1445	0.0073	0.1436	0.1836	0.0148	1e-04	0.0101	0.0065	0.0189	8e-04	0.0065	0.0168	0.1255	0.1657	8e-04	4e-04	0.0216	0.032	0.0172	0.0117	0.0234	0.0068	6e-04
8	rs61629815	87104916	0.76	0.684441169424083	0.79	0.597486775499064	0.237925359440543	0.819110106044624	0.0039	0.0019	0.0299	0.1444	0.0073	0.1436	0.1836	0.0148	1e-04	0.0101	0.0065	0.0189	8e-04	0.0065	0.0168	0.1254	0.1658	8e-04	4e-04	0.0216	0.032	0.0172	0.0117	0.0234	0.0068	6e-04
8	rs112024070	87108452	0.76	0.684441169424083	0.78	0.653412240020304	0.226526542308944	0.803004149359432	0.004	0.0019	0.0299	0.1443	0.0074	0.1434	0.1836	0.0148	1e-04	0.0101	0.0065	0.0189	8e-04	0.0066	0.0168	0.1255	0.1657	8e-04	4e-04	0.0216	0.0319	0.0172	0.0117	0.0234	0.0068	6e-04
8	rs6469859	87123097	0.75	0.750298972197586	0.78	0.653412240020304	0.283717697703456	0.777681194257763	0.0042	0.002	0.03	0.1434	0.0075	0.1424	0.1837	0.0149	2e-04	0.0101	0.0064	0.0192	9e-04	0.0067	0.0169	0.126	0.1654	0.001	5e-04	0.0218	0.0317	0.0172	0.0119	0.0234	0.007	7e-04
8	rs7001674	87125102	0.75	0.750298972197586	0.78	0.653412240020304	0.286513937943455	0.771605394462297	0.0042	0.002	0.0299	0.1431	0.0075	0.1424	0.1837	0.015	3e-04	0.0101	0.0064	0.0192	0.001	0.0068	0.0169	0.1263	0.1654	9e-04	5e-04	0.0218	0.0317	0.0172	0.0119	0.0234	0.007	7e-04
8	rs117082993	87125925	0.75	0.750298972197586	0.78	0.653412240020304	0.283103552017955	0.76720687791588	0.0042	0.002	0.0299	0.1431	0.0075	0.1424	0.1838	0.015	3e-04	0.0101	0.0064	0.0192	0.001	0.0068	0.0169	0.1263	0.1654	9e-04	5e-04	0.0218	0.0316	0.0172	0.0119	0.0234	0.007	7e-04
8	rs16887456	87136710	0.75	0.750298972197586	0.78	0.653412240020304	0.286133926126784	0.769026294936894	0.0042	0.0019	0.03	0.1428	0.0074	0.1425	0.1839	0.0152	3e-04	0.01	0.0065	0.0193	0.001	0.0068	0.0168	0.1262	0.1653	9e-04	6e-04	0.0217	0.0315	0.0171	0.0119	0.0235	0.007	7e-04
8	rs2626328	87147251	0.75	0.750298972197586	0.78	0.653412240020304	0.353040069384617	0.702048998205873	0.0046	0.0019	0.0297	0.1417	0.0074	0.1421	0.1845	0.0155	4e-04	0.0099	0.0065	0.0191	9e-04	0.007	0.0166	0.1276	0.164	0.001	7e-04	0.0216	0.0315	0.0172	0.0121	0.0234	0.0071	8e-04
8	rs12056435	87149808	0.75	0.750298972197586	0.78	0.653412240020304	0.376821539542093	0.69729596159852	0.0046	0.0019	0.0296	0.142	0.0074	0.1417	0.1847	0.0155	4e-04	0.0099	0.0065	0.0191	9e-04	0.007	0.0166	0.1278	0.164	0.001	7e-04	0.0217	0.0314	0.0172	0.0121	0.0234	0.0071	8e-04
8	rs2721258	87149865	0.75	0.750298972197586	0.78	0.653412240020304	0.378962772222604	0.700860059870864	0.0046	0.0019	0.0296	0.142	0.0074	0.1417	0.1847	0.0155	4e-04	0.0099	0.0065	0.0191	9e-04	0.007	0.0166	0.1278	0.164	0.001	7e-04	0.0217	0.0314	0.0172	0.0121	0.0234	0.0071	8e-04
8	rs62512380	87149981	0.75	0.750298972197586	0.78	0.653412240020304	0.37879784303245	0.699968652902288	0.0046	0.0019	0.0296	0.142	0.0074	0.1417	0.1847	0.0155	4e-04	0.0099	0.0065	0.0191	9e-04	0.007	0.0166	0.1278	0.164	0.001	7e-04	0.0217	0.0314	0.0172	0.0121	0.0234	0.0071	8e-04
8	rs55838745	87153904	0.75	0.750298972197586	0.78	0.653412240020304	0.384813668434297	0.692550197016392	0.0046	0.0019	0.0297	0.1419	0.0074	0.1416	0.1847	0.0155	4e-04	0.01	0.0066	0.0192	9e-04	0.007	0.0166	0.1277	0.164	0.001	7e-04	0.0217	0.0314	0.0172	0.012	0.0234	0.0071	8e-04
8	rs11777360	87154234	0.75	0.750298972197586	0.78	0.653412240020304	0.389594004404344	0.692994802253827	0.0046	0.0019	0.0297	0.1418	0.0074	0.1415	0.1847	0.0155	4e-04	0.01	0.0066	0.0192	9e-04	0.007	0.0166	0.1277	0.164	0.001	7e-04	0.0217	0.0314	0.0172	0.012	0.0234	0.0071	8e-04
8	rs55831215	87160913	0.75	0.750298972197586	0.78	0.653412240020304	0.420636679633883	0.702494966541484	0.0046	0.0019	0.03	0.1414	0.0075	0.1412	0.1845	0.0154	4e-04	0.0103	0.0067	0.0193	9e-04	0.0071	0.0167	0.1276	0.1637	0.001	7e-04	0.0219	0.0313	0.0173	0.0119	0.0234	0.0071	8e-04
8	rs10504821	87167184	0.75	0.750298972197586	0.78	0.653412240020304	0.409012994669465	0.719040088930286	0.0047	0.002	0.0299	0.1408	0.0075	0.1408	0.1849	0.0156	4e-04	0.0103	0.0067	0.0192	9e-04	0.0071	0.017	0.1277	0.1637	0.0011	7e-04	0.022	0.0315	0.0174	0.0121	0.0231	0.0071	9e-04
8	rs80121041	87178425	0.75	0.750298972197586	0.78	0.653412240020304	0.381055032266783	0.689587807970537	0.0046	0.0022	0.0299	0.1422	0.0075	0.1403	0.1846	0.0154	5e-04	0.0103	0.0067	0.0193	9e-04	0.007	0.017	0.1277	0.1632	0.0011	7e-04	0.0219	0.0312	0.0174	0.0122	0.023	0.0071	9e-04
8	rs72606626	87179250	0.75	0.750298972197586	0.78	0.653412240020304	0.425459804491758	0.662910180572044	0.0047	0.0022	0.03	0.1424	0.0075	0.1403	0.1848	0.0155	5e-04	0.0103	0.0067	0.0193	0.001	0.007	0.017	0.1277	0.1633	0.0011	8e-04	0.022	0.0312	0.0161	0.0123	0.023	0.0073	9e-04
8	rs117598854	87179288	0.75	0.750298972197586	0.79	0.597486775499064	0.425401531865992	0.662763459847561	0.0047	0.0022	0.03	0.1424	0.0075	0.1403	0.1848	0.0155	5e-04	0.0103	0.0067	0.0193	0.001	0.007	0.017	0.1277	0.1633	0.0011	8e-04	0.022	0.0312	0.0161	0.0123	0.023	0.0073	9e-04
8	rs62512386	87195838	0.75	0.750298972197586	0.79	0.597486775499064	0.424178722804855	0.660856768907697	0.0047	0.0022	0.03	0.1424	0.0077	0.1403	0.1848	0.0155	5e-04	0.0103	0.0064	0.0193	0.001	0.007	0.017	0.1277	0.1633	0.0011	8e-04	0.022	0.0312	0.0161	0.0123	0.023	0.0073	9e-04
8	rs17605712	87207401	0.75	0.750298972197586	0.79	0.597486775499064	0.440389145001576	0.661150023893597	0.0047	0.0022	0.0301	0.1417	0.0074	0.1398	0.1849	0.0154	5e-04	0.0103	0.0064	0.0194	0.001	0.0071	0.017	0.1279	0.1636	0.0012	8e-04	0.022	0.0314	0.0161	0.0122	0.0234	0.0074	9e-04
8	rs35666410	87208307	0.75	0.750298972197586	0.79	0.597486775499064	0.445680465412894	0.660710152618529	0.0047	0.0022	0.0301	0.1417	0.0074	0.1397	0.1849	0.0154	5e-04	0.0104	0.0064	0.0194	0.001	0.0071	0.017	0.128	0.1636	0.0012	8e-04	0.022	0.0315	0.0161	0.0122	0.0234	0.0074	9e-04
8	rs56241709	87212043	0.75	0.750298972197586	0.79	0.597486775499064	0.445501599409115	0.661589962368176	0.0047	0.0022	0.0302	0.1414	0.0074	0.1397	0.1848	0.0154	5e-04	0.0104	0.0064	0.0194	0.001	0.0071	0.017	0.1281	0.1636	0.0012	8e-04	0.022	0.0315	0.0162	0.0121	0.0234	0.0074	9e-04
8	rs16898059	87213002	0.75	0.750298972197586	0.79	0.597486775499064	0.445799729044841	0.667756133670933	0.0047	0.0022	0.0302	0.1412	0.0075	0.1396	0.1847	0.0153	5e-04	0.0104	0.0065	0.0195	0.001	0.0072	0.0171	0.1282	0.1636	0.0012	8e-04	0.022	0.0315	0.0162	0.0121	0.0234	0.0074	9e-04
8	rs72686795	87213939	0.75	0.750298972197586	0.79	0.597486775499064	0.4399742951965	0.664818227207274	0.0047	0.0022	0.0302	0.1411	0.0075	0.1396	0.1847	0.0153	5e-04	0.0104	0.0065	0.0195	0.001	0.0072	0.0171	0.1282	0.1636	0.0012	8e-04	0.022	0.0315	0.0162	0.0121	0.0233	0.0074	9e-04
8	rs74526397	87217568	0.75	0.750298972197586	0.8	0.544775224122235	0.459680085540956	0.686776197211722	0.0047	0.0022	0.0306	0.1407	0.0075	0.1396	0.1846	0.0153	5e-04	0.0104	0.0065	0.0195	0.001	0.0072	0.0171	0.1283	0.1636	0.0011	8e-04	0.022	0.0316	0.0162	0.012	0.0233	0.0075	9e-04
8	rs75463553	87222131	0.75	0.750298972197586	0.8	0.544775224122235	0.442703980606791	0.683228407732185	0.0047	0.0022	0.0305	0.1405	0.0075	0.1396	0.1846	0.0153	5e-04	0.0104	0.0065	0.0195	0.001	0.0072	0.0172	0.1286	0.1637	0.001	8e-04	0.022	0.0317	0.0162	0.012	0.0232	0.0073	9e-04
8	rs4960967	87222984	0.75	0.750298972197586	0.8	0.544775224122235	0.447710082065381	0.686628289656275	0.0047	0.0022	0.0305	0.1405	0.0075	0.1396	0.1846	0.0153	5e-04	0.0104	0.0065	0.0195	0.001	0.0072	0.0172	0.1286	0.1637	0.001	8e-04	0.022	0.0317	0.0162	0.012	0.0232	0.0073	9e-04
8	rs114955412	87224516	0.75	0.750298972197586	0.8	0.544775224122235	0.4399742951965	0.679389675743886	0.0047	0.0022	0.0305	0.1404	0.0075	0.1396	0.1847	0.0153	5e-04	0.0104	0.0065	0.0195	0.001	0.0072	0.0172	0.1286	0.1639	0.001	8e-04	0.022	0.0317	0.0162	0.012	0.0232	0.0073	9e-04
8	rs9656982	87226700	0.75	0.750298972197586	0.8	0.544775224122235	0.426217709387478	0.669667360408525	0.0047	0.0022	0.0305	0.1401	0.0075	0.1396	0.1848	0.0154	5e-04	0.0103	0.0066	0.0195	0.001	0.0071	0.0173	0.1284	0.1642	0.001	8e-04	0.0219	0.0317	0.0165	0.012	0.0232	0.0073	9e-04
8	rs12542402	87227015	0.75	0.750298972197586	0.8	0.544775224122235	0.32887970504165	0.731917351072547	0.0042	0.0021	0.0305	0.14	0.0076	0.1399	0.1848	0.0155	3e-04	0.0104	0.0066	0.0195	9e-04	0.0072	0.0172	0.1284	0.1643	9e-04	7e-04	0.0219	0.0317	0.0165	0.012	0.0232	0.0074	7e-04
8	rs10956518	87227153	0.75	0.750298972197586	0.8	0.544775224122235	0.32847094802677	0.731317290172522	0.0042	0.0021	0.0305	0.14	0.0076	0.1399	0.1848	0.0155	3e-04	0.0104	0.0066	0.0195	9e-04	0.0072	0.0172	0.1284	0.1643	9e-04	7e-04	0.0219	0.0317	0.0165	0.012	0.0232	0.0074	7e-04
8	rs4419794	87229739	0.75	0.750298972197586	0.8	0.544775224122235	0.352616001384447	0.749365956491019	0.0042	0.0022	0.0306	0.1398	0.0076	0.1391	0.1851	0.0156	3e-04	0.0103	0.0066	0.0196	9e-04	0.0072	0.0173	0.1287	0.1644	9e-04	7e-04	0.022	0.0318	0.0166	0.0121	0.0232	0.0074	7e-04
8	rs72688509	87229890	0.75	0.750298972197586	0.8	0.544775224122235	0.352404065853382	0.748159718424209	0.0042	0.0022	0.0306	0.1398	0.0076	0.1391	0.1851	0.0156	3e-04	0.0103	0.0066	0.0196	9e-04	0.0072	0.0173	0.1287	0.1644	9e-04	7e-04	0.022	0.0318	0.0166	0.0121	0.0232	0.0074	7e-04
8	rs75486914	87231594	0.75	0.750298972197586	0.8	0.544775224122235	0.352616001384447	0.748461238146164	0.0042	0.0022	0.0306	0.1398	0.0076	0.1391	0.1851	0.0156	3e-04	0.0103	0.0066	0.0196	9e-04	0.0072	0.0173	0.1287	0.1644	9e-04	7e-04	0.022	0.0318	0.0166	0.0121	0.0232	0.0074	7e-04
8	rs77907129	87231891	0.75	0.750298972197586	0.8	0.544775224122235	0.352510025412512	0.748461238146164	0.0042	0.0022	0.0306	0.1398	0.0076	0.1391	0.1851	0.0156	3e-04	0.0103	0.0066	0.0196	9e-04	0.0072	0.0173	0.1287	0.1644	9e-04	7e-04	0.022	0.0318	0.0166	0.0121	0.0232	0.0074	7e-04
8	rs2976190	87235150	0.75	0.750298972197586	0.81	0.49521423796015	0.351609892396723	0.749969234599535	0.0042	0.0022	0.0306	0.1398	0.0076	0.1391	0.1851	0.0156	3e-04	0.0103	0.0066	0.0196	9e-04	0.0072	0.0173	0.1287	0.1644	9e-04	7e-04	0.022	0.0318	0.0166	0.0121	0.0232	0.0074	7e-04
8	rs2976189	87235273	0.75	0.750298972197586	0.82	0.448736318624531	0.351028085504425	0.745447236799092	0.0042	0.0022	0.0306	0.1398	0.0076	0.1392	0.1852	0.0156	3e-04	0.0103	0.0066	0.0196	9e-04	0.0072	0.0172	0.1287	0.1645	9e-04	7e-04	0.0221	0.0318	0.0165	0.0121	0.023	0.0074	7e-04
8	rs2976185	87240020	0.75	0.750298972197586	0.82	0.448736318624531	0.356015893767709	0.747556758632198	0.0042	0.0022	0.0306	0.1395	0.0076	0.1391	0.1852	0.0156	3e-04	0.0103	0.0066	0.0196	9e-04	0.0072	0.0172	0.1288	0.1646	9e-04	7e-04	0.0221	0.0318	0.0165	0.0121	0.023	0.0074	7e-04
8	rs11455946	87241797	0.75	0.750298972197586	0.82	0.448736318624531	0.341369803015636	0.811585585120243	0.0042	0.0022	0.0305	0.1395	0.0076	0.1385	0.1848	0.0159	3e-04	0.0102	0.0066	0.0197	9e-04	0.0072	0.0174	0.128	0.1644	9e-04	7e-04	0.0222	0.0327	0.0165	0.0122	0.0231	0.0074	8e-04
8	rs7814198	87241847	0.75	0.750298972197586	0.82	0.448736318624531	0.334166135316643	0.823108634930969	0.0042	0.0021	0.0307	0.1394	0.0075	0.1387	0.1849	0.0159	3e-04	0.0102	0.0066	0.0194	9e-04	0.0071	0.0175	0.1282	0.1644	9e-04	7e-04	0.0223	0.0326	0.0165	0.0123	0.0232	0.0073	8e-04
8	rs79373692	87242775	0.75	0.750298972197586	0.82	0.448736318624531	0.293304022739089	0.783158158065654	0.0042	0.0022	0.031	0.1377	0.0078	0.1391	0.1854	0.0162	4e-04	0.0105	0.007	0.02	9e-04	0.007	0.0179	0.1283	0.1635	0.001	6e-04	0.0218	0.032	0.0166	0.0125	0.0228	0.0074	8e-04
8	rs4310184	87245253	0.74	0.820062814253923	0.82	0.448736318624531	0.475244089139853	0.850436881732048	0.0042	0.0024	0.0316	0.1343	0.0085	0.1394	0.1863	0.0168	6e-04	0.011	0.008	0.0212	0.001	0.0067	0.0186	0.1285	0.1616	9e-04	6e-04	0.0208	0.0312	0.0168	0.013	0.0221	0.0076	9e-04
8	rs74351072	87248789	0.74	0.820062814253923	0.82	0.448736318624531	0.469232758919802	0.862849071888912	0.0042	0.0024	0.0316	0.1344	0.0085	0.1394	0.1863	0.0168	6e-04	0.011	0.008	0.0213	0.001	0.0067	0.0186	0.1286	0.161	9e-04	6e-04	0.0209	0.0315	0.0168	0.013	0.0221	0.0076	9e-04
8	rs78776523	87254164	0.74	0.820062814253923	0.82	0.448736318624531	0.481478318807604	0.896701178490794	0.0042	0.0024	0.0316	0.1343	0.0085	0.1397	0.1863	0.0168	6e-04	0.011	0.008	0.0213	0.001	0.0067	0.0186	0.1286	0.161	9e-04	6e-04	0.0209	0.0314	0.0168	0.0131	0.0221	0.0076	9e-04
8	rs2976192	87254812	0.74	0.820062814253923	0.82	0.448736318624531	0.483585828075562	0.892005401697344	0.0042	0.0024	0.0316	0.1343	0.0085	0.1397	0.1863	0.0168	6e-04	0.011	0.008	0.0213	0.001	0.0067	0.0186	0.1286	0.161	9e-04	6e-04	0.0209	0.0314	0.0168	0.0131	0.0221	0.0076	9e-04
8	rs111360823	87255820	0.74	0.820062814253923	0.82	0.448736318624531	0.483461733604657	0.891536099090879	0.0042	0.0024	0.0316	0.1343	0.0085	0.1397	0.1863	0.0168	6e-04	0.011	0.008	0.0213	0.001	0.0067	0.0186	0.1286	0.161	9e-04	6e-04	0.0209	0.0314	0.0168	0.0131	0.0221	0.0076	9e-04
8	rs79748915	87268414	0.74	0.820062814253923	0.82	0.448736318624531	0.481849908360326	0.886064612583995	0.0042	0.0024	0.0316	0.1342	0.0085	0.1397	0.1863	0.0168	6e-04	0.011	0.008	0.0212	0.001	0.0067	0.0186	0.1289	0.1609	9e-04	6e-04	0.0209	0.0314	0.0168	0.0131	0.022	0.0076	9e-04
8	rs117556165	87272233	0.74	0.820062814253923	0.82	0.448736318624531	0.476413854845358	0.876545028826448	0.0042	0.0024	0.0315	0.1339	0.0085	0.1399	0.1862	0.0169	6e-04	0.011	0.008	0.0212	0.001	0.0067	0.0185	0.1288	0.161	9e-04	6e-04	0.0209	0.0315	0.0168	0.0131	0.022	0.0076	9e-04
8	rs6471266	87314996	0.74	0.820062814253923	0.82	0.448736318624531	0.478201977616938	0.862849071888912	0.0042	0.0024	0.0316	0.134	0.0084	0.1404	0.1859	0.0168	6e-04	0.0111	0.008	0.0213	0.0011	0.0067	0.0185	0.1283	0.1613	9e-04	6e-04	0.021	0.0314	0.0168	0.0131	0.0218	0.0076	9e-04
8	rs2976178	87332552	0.74	0.820062814253923	0.82	0.448736318624531	0.496575620809234	0.835437322595271	0.0042	0.0025	0.0316	0.134	0.0085	0.1403	0.1857	0.0166	6e-04	0.0112	0.0081	0.0213	0.0011	0.0067	0.0185	0.1281	0.1614	9e-04	6e-04	0.021	0.0313	0.0169	0.0131	0.0218	0.0076	9e-04
8	rs7460286	87335197	0.74	0.820062814253923	0.82	0.448736318624531	0.538165883127194	0.850591804417804	0.0043	0.0026	0.0317	0.1336	0.0085	0.1402	0.186	0.0166	6e-04	0.0112	0.0082	0.0214	0.001	0.0067	0.0186	0.1278	0.1611	0.001	6e-04	0.0212	0.0313	0.017	0.0131	0.0218	0.0076	9e-04
8	rs17607671	87340175	0.74	0.820062814253923	0.82	0.448736318624531	0.532628192534353	0.842234368911525	0.0043	0.0026	0.0317	0.1337	0.0085	0.1402	0.186	0.0166	6e-04	0.0112	0.0082	0.0214	0.001	0.0067	0.0186	0.1278	0.1611	0.001	6e-04	0.0212	0.0313	0.0171	0.0131	0.0217	0.0076	9e-04
8	rs2953511	87340870	0.74	0.820062814253923	0.82	0.448736318624531	0.528541309617221	0.823570266747714	0.0043	0.0026	0.0318	0.1339	0.0085	0.1402	0.1861	0.0166	6e-04	0.0112	0.0082	0.0214	0.0011	0.0067	0.0187	0.1278	0.1611	0.001	6e-04	0.0212	0.0313	0.0171	0.0131	0.0212	0.0076	9e-04
8	rs6982851	87352724	0.74	0.820062814253923	0.82	0.448736318624531	0.51291795468831	0.791541603547147	0.0043	0.0026	0.0317	0.1338	0.0085	0.1402	0.1861	0.0166	6e-04	0.0112	0.0082	0.0213	0.0012	0.0067	0.0186	0.1278	0.1611	0.0011	6e-04	0.0212	0.0313	0.017	0.0131	0.0212	0.0075	0.0011
8	rs75946878	87356230	0.74	0.820062814253923	0.82	0.448736318624531	0.513875884528552	0.787423707813544	0.0043	0.0026	0.0317	0.1338	0.0085	0.1403	0.1861	0.0166	6e-04	0.0112	0.0082	0.0213	0.0012	0.0067	0.0186	0.1278	0.1611	0.0011	6e-04	0.0212	0.0313	0.017	0.0131	0.0212	0.0075	0.0011
8	rs79771826	87356577	0.74	0.820062814253923	0.82	0.448736318624531	0.515666304534512	0.789710861095543	0.0043	0.0026	0.0317	0.1338	0.0085	0.1403	0.1861	0.0166	6e-04	0.0112	0.0082	0.0213	0.0012	0.0067	0.0186	0.1278	0.1611	0.0011	6e-04	0.0212	0.0313	0.017	0.0131	0.0212	0.0075	0.0011
8	rs74878142	87361783	0.74	0.820062814253923	0.82	0.448736318624531	0.518165057041751	0.788643346417552	0.0043	0.0026	0.0318	0.1337	0.0085	0.1403	0.186	0.0166	6e-04	0.0112	0.0082	0.0214	0.0012	0.0067	0.0186	0.1278	0.1612	0.0011	6e-04	0.0212	0.0313	0.0171	0.0131	0.0212	0.0075	0.0011
8	rs113601517	87366955	0.74	0.820062814253923	0.82	0.448736318624531	0.517203316346542	0.788643346417552	0.0043	0.0026	0.0318	0.1337	0.0085	0.1403	0.186	0.0166	6e-04	0.0112	0.0082	0.0214	0.0012	0.0067	0.0186	0.1278	0.1612	0.0011	6e-04	0.0212	0.0313	0.0171	0.0131	0.0212	0.0075	0.0011
8	rs117198762	87378816	0.74	0.820062814253923	0.82	0.448736318624531	0.511323303591392	0.788795829616715	0.0043	0.0026	0.0318	0.1337	0.0085	0.1405	0.1861	0.0166	6e-04	0.0112	0.0082	0.0214	0.0012	0.0067	0.0186	0.1275	0.1612	0.0011	6e-04	0.0212	0.0313	0.0171	0.0131	0.0212	0.0075	0.0011
8	rs118111345	87381974	0.74	0.820062814253923	0.83	0.405269641990714	0.507886964902256	0.781179413861393	0.0043	0.0026	0.0318	0.1337	0.0085	0.1405	0.1862	0.0166	6e-04	0.0112	0.0082	0.0214	0.0012	0.0067	0.0186	0.1274	0.1612	0.0011	6e-04	0.0212	0.0313	0.0171	0.0131	0.0212	0.0075	0.0011
8	rs62509423	87386539	0.74	0.820062814253923	0.83	0.405269641990714	0.54189457086958	0.7801143813766	0.0043	0.0027	0.0318	0.1336	0.0085	0.1406	0.1862	0.0167	6e-04	0.0112	0.0082	0.0214	0.0012	0.0067	0.0186	0.1274	0.1613	0.0011	6e-04	0.0213	0.0313	0.0166	0.0132	0.0212	0.0076	0.0011
8	rs117804954	87404553	0.74	0.820062814253923	0.83	0.405269641990714	0.576604132140252	0.770694911219158	0.0043	0.0027	0.0318	0.1335	0.0085	0.1407	0.1863	0.0167	6e-04	0.0112	0.0082	0.0214	0.0012	0.0067	0.0186	0.1274	0.1613	0.0011	7e-04	0.0213	0.0314	0.0162	0.0132	0.0212	0.0076	0.0011
8	rs56395805	87413262	0.74	0.820062814253923	0.82	0.448736318624531	0.577481408873814	0.773123381570637	0.0043	0.0027	0.0318	0.1335	0.0085	0.1407	0.1863	0.0167	6e-04	0.0112	0.0082	0.0214	0.0012	0.0067	0.0186	0.1274	0.1613	0.0011	7e-04	0.0213	0.0314	0.0162	0.0132	0.0212	0.0076	0.0011
8	rs77852703	87427913	0.74	0.820062814253923	0.82	0.448736318624531	0.587989033544661	0.778441389740504	0.0043	0.0027	0.0319	0.1335	0.0085	0.1407	0.1863	0.0167	6e-04	0.0112	0.0082	0.0214	0.0012	0.0067	0.0186	0.1275	0.1613	0.0011	6e-04	0.0213	0.0313	0.0162	0.0132	0.0212	0.0076	0.0011
8	rs117821279	87446737	0.74	0.820062814253923	0.82	0.448736318624531	0.578359306873076	0.770694911219158	0.0043	0.0026	0.032	0.1337	0.0085	0.1407	0.1863	0.0167	6e-04	0.0112	0.0082	0.0214	0.0011	0.0067	0.0185	0.1276	0.1613	0.0011	6e-04	0.0213	0.0313	0.0162	0.013	0.0212	0.0076	0.001
8	rs35874775	87448648	0.74	0.820062814253923	0.82	0.448736318624531	0.580725964238077	0.771908940406853	0.0043	0.0026	0.0321	0.1337	0.0085	0.1407	0.1863	0.0167	6e-04	0.0112	0.0082	0.0214	0.0011	0.0067	0.0185	0.1276	0.1613	0.0011	6e-04	0.0213	0.0313	0.0162	0.013	0.0212	0.0076	0.001
8	rs12541793	87462558	0.74	0.820062814253923	0.83	0.405269641990714	0.570346373237677	0.788643346417552	0.0043	0.0026	0.0321	0.1337	0.0085	0.1404	0.1862	0.0167	6e-04	0.0112	0.0082	0.0214	0.0011	0.0069	0.0185	0.1277	0.1613	0.0011	6e-04	0.0212	0.0314	0.0162	0.013	0.0212	0.0076	0.001
8	rs10093238	87467096	0.74	0.820062814253923	0.83	0.405269641990714	0.569541242607571	0.789863388378083	0.0043	0.0026	0.0322	0.1337	0.0085	0.1404	0.1862	0.0167	6e-04	0.0112	0.0082	0.0214	0.0011	0.0069	0.0185	0.1277	0.1613	0.0011	6e-04	0.0212	0.0314	0.0162	0.013	0.0212	0.0076	0.001
8	rs7460342	87475137	0.74	0.820062814253923	0.83	0.405269641990714	0.587920960340582	0.789405825413706	0.0043	0.0027	0.0322	0.1337	0.0085	0.1404	0.1862	0.0167	5e-04	0.0112	0.0082	0.0214	0.0011	0.0069	0.0185	0.1277	0.1613	0.0011	6e-04	0.0212	0.0314	0.0162	0.013	0.0212	0.0076	0.001
8	rs1142528	87481300	0.74	0.820062814253923	0.83	0.405269641990714	0.53334330628473	0.830192944345209	0.004	0.0027	0.0323	0.1338	0.0087	0.1402	0.1861	0.0168	4e-04	0.0112	0.0084	0.0215	0.0011	0.007	0.0185	0.1277	0.1613	0.0011	6e-04	0.021	0.0314	0.0162	0.013	0.0212	0.0077	0.001
8	rs6980476	87519315	0.74	0.820062814253923	0.83	0.405269641990714	0.62129349149295	0.790473560424333	0.0041	0.0028	0.0319	0.1336	0.0087	0.1399	0.1859	0.0167	4e-04	0.0113	0.0091	0.0216	0.0013	0.007	0.0187	0.1276	0.1616	0.0011	6e-04	0.0209	0.0313	0.0159	0.013	0.0212	0.0077	0.001
8	rs71502659	87521190	0.74	0.820062814253923	0.83	0.405269641990714	0.561852390171672	0.784680998929603	0.0041	0.0028	0.0319	0.1337	0.0088	0.14	0.1859	0.0167	4e-04	0.0113	0.0087	0.0216	0.0012	0.007	0.0187	0.1276	0.1617	0.0011	6e-04	0.0209	0.0313	0.0159	0.013	0.0212	0.0077	0.001
8	rs11781016	87529297	0.74	0.820062814253923	0.82	0.448736318624531	0.522664439728271	0.789100814917552	0.0038	0.0027	0.032	0.1339	0.0088	0.1397	0.1867	0.0167	5e-04	0.0112	0.0089	0.0216	0.0012	0.007	0.0188	0.1275	0.1617	9e-04	6e-04	0.0208	0.0311	0.016	0.0129	0.0211	0.0077	9e-04
8	rs72690441	87530470	0.74	0.820062814253923	0.82	0.448736318624531	0.521827438941907	0.780418644538188	0.0038	0.0027	0.032	0.1339	0.0088	0.1397	0.1866	0.0167	5e-04	0.0112	0.0089	0.0216	0.0012	0.007	0.0188	0.1276	0.1617	9e-04	6e-04	0.0208	0.031	0.0159	0.0129	0.0213	0.0077	9e-04
8	rs6651267	87535573	0.74	0.820062814253923	0.82	0.448736318624531	0.540781232729845	0.790626119158906	0.0038	0.0027	0.0322	0.1339	0.0087	0.1397	0.1866	0.0166	5e-04	0.0112	0.0089	0.0216	0.0012	0.007	0.0188	0.1276	0.1618	9e-04	6e-04	0.0208	0.031	0.0159	0.0129	0.0213	0.0077	9e-04
8	rs10087788	87544174	0.74	0.820062814253923	0.82	0.448736318624531	0.553351991275538	0.798567808534527	0.0038	0.0027	0.0324	0.1341	0.0087	0.1397	0.1863	0.0166	5e-04	0.0112	0.0088	0.0216	0.0012	0.0068	0.0188	0.1276	0.1616	9e-04	6e-04	0.0208	0.0314	0.0159	0.0129	0.0213	0.0077	9e-04
8	rs7839863	87558210	0.74	0.820062814253923	0.81	0.49521423796015	0.479746070533259	0.721282475246487	0.0039	0.0029	0.0324	0.1339	0.0087	0.14	0.1862	0.0166	6e-04	0.0112	0.0088	0.0216	0.0012	0.0068	0.019	0.1273	0.1616	0.001	7e-04	0.0206	0.0312	0.0156	0.0128	0.0213	0.0077	0.001
8	rs7823951	87562330	0.74	0.820062814253923	0.82	0.448736318624531	0.484765494061944	0.707404798426329	0.0039	0.0029	0.0326	0.134	0.0087	0.1403	0.1863	0.0166	6e-04	0.0112	0.0088	0.0214	0.0012	0.0068	0.0189	0.1272	0.1617	0.001	7e-04	0.0206	0.0312	0.0155	0.0128	0.0211	0.0077	0.0011
8	rs997426	87563667	0.76	0.684441169424083	0.82	0.448736318624531	0.438730903374311	0.571310823201206	0.0037	0.0034	0.0323	0.1374	0.0087	0.1401	0.1866	0.0164	8e-04	0.0113	0.0088	0.0209	0.0013	0.0064	0.019	0.1249	0.1619	0.0011	8e-04	0.0203	0.0298	0.0145	0.0129	0.0208	0.0091	0.0012
8	rs2304791	87563878	0.76	0.684441169424083	0.82	0.448736318624531	0.484020280082852	0.547072509429064	0.0037	0.0035	0.0323	0.1382	0.0086	0.1404	0.1867	0.0164	8e-04	0.0113	0.0088	0.0208	0.0013	0.0063	0.019	0.1243	0.1619	0.0011	8e-04	0.0203	0.0295	0.0142	0.013	0.0207	0.0094	0.0012
8	rs72690480	87564804	0.76	0.684441169424083	0.82	0.448736318624531	0.901494850571752	0.476784787544889	0.0035	0.0038	0.0316	0.1393	0.0086	0.1411	0.1892	0.016	8e-04	0.0108	0.0086	0.0199	0.0017	0.0058	0.0192	0.1231	0.1611	0.0011	7e-04	0.02	0.029	0.0132	0.0125	0.0208	0.012	0.0013
8	rs11782610	87566158	0.76	0.684441169424083	0.82	0.448736318624531	0.998612478509473	0.533100332944178	0.0035	0.0038	0.0317	0.1393	0.0086	0.1411	0.1892	0.016	8e-04	0.0108	0.0086	0.0199	0.0017	0.0058	0.0192	0.1231	0.1611	0.0011	7e-04	0.02	0.029	0.0132	0.0125	0.0208	0.012	0.0013
8	rs10105099	87566159	0.76	0.684441169424083	0.82	0.448736318624531	0.998440929934959	0.532961065409892	0.0035	0.0038	0.0317	0.1393	0.0086	0.1411	0.1892	0.016	8e-04	0.0108	0.0086	0.0199	0.0017	0.0058	0.0192	0.1231	0.1611	0.0011	7e-04	0.02	0.029	0.0132	0.0125	0.0208	0.012	0.0013
8	rs2304789	87567193	0.75	0.750298972197586	0.82	0.448736318624531	0.999556210859049	0.540214947963373	0.0034	0.0037	0.0317	0.1395	0.0086	0.1414	0.189	0.016	7e-04	0.0107	0.0086	0.0199	0.0017	0.0058	0.0192	0.1231	0.1611	0.0011	7e-04	0.02	0.029	0.0133	0.0125	0.0209	0.012	0.0013
8	rs16915620	87567528	0.76	0.684441169424083	0.82	0.448736318624531	0.960741295324532	0.538818080564019	0.0034	0.0037	0.0317	0.1396	0.0086	0.1419	0.189	0.0157	7e-04	0.0107	0.0086	0.0199	0.0017	0.0058	0.0191	0.1231	0.161	0.0011	7e-04	0.02	0.029	0.0133	0.0125	0.0208	0.012	0.0013
8	rs10504825	87567848	0.75	0.750298972197586	0.82	0.448736318624531	0.979644299820572	0.541752536685539	0.0034	0.0037	0.032	0.1396	0.0086	0.1418	0.1891	0.0157	7e-04	0.0108	0.0086	0.0199	0.0017	0.0058	0.0189	0.1228	0.161	0.0012	7e-04	0.02	0.029	0.0134	0.0125	0.0207	0.012	0.0013
8	rs2304787	87568644	0.75	0.750298972197586	0.81	0.49521423796015	1.05710425070947	0.560569184614325	0.0035	0.0038	0.0319	0.1395	0.0086	0.1416	0.189	0.0158	7e-04	0.011	0.0086	0.0199	0.0015	0.0058	0.0189	0.1229	0.161	0.0013	7e-04	0.02	0.0291	0.0131	0.0126	0.0207	0.0121	0.0013
8	rs78877744	87568924	0.75	0.750298972197586	0.81	0.49521423796015	1.04065353739651	0.559018603811544	0.0035	0.0038	0.0319	0.1398	0.0086	0.1415	0.1889	0.0157	7e-04	0.0111	0.0086	0.0198	0.0015	0.0058	0.0189	0.1229	0.1607	0.0013	7e-04	0.02	0.0291	0.0131	0.0126	0.0207	0.0121	0.0013
8	rs79929441	87569348	0.75	0.750298972197586	0.81	0.49521423796015	1.02569434719033	0.566640591140652	0.0035	0.0038	0.0318	0.1399	0.0086	0.1415	0.1887	0.0156	7e-04	0.0113	0.0086	0.0198	0.0015	0.0058	0.0189	0.1228	0.161	0.0013	7e-04	0.02	0.0291	0.0132	0.0126	0.0207	0.0121	0.0013
8	rs1062852	87571252	0.75	0.750298972197586	0.81	0.49521423796015	1.03090270533205	0.58808595051836	0.0035	0.0038	0.0317	0.1397	0.0086	0.1415	0.1882	0.0155	8e-04	0.0119	0.0086	0.0196	0.0015	0.0058	0.019	0.1232	0.1611	0.0012	7e-04	0.02	0.0292	0.0134	0.0126	0.0207	0.0121	0.0013
8	rs1044730	87573120	0.75	0.750298972197586	0.81	0.49521423796015	0.973864098826246	0.569611478878233	0.0035	0.0038	0.0317	0.1397	0.0086	0.1415	0.1883	0.0152	8e-04	0.0119	0.0087	0.0196	0.0014	0.0058	0.0191	0.1232	0.1611	0.0013	7e-04	0.0199	0.0291	0.0135	0.0125	0.0207	0.0121	0.0012
8	rs73690910	87573853	0.75	0.750298972197586	0.81	0.49521423796015	0.969453438446552	0.569469922386885	0.0035	0.0038	0.0317	0.1397	0.0086	0.1415	0.1883	0.0152	8e-04	0.0119	0.0087	0.0196	0.0015	0.0058	0.0191	0.1232	0.1611	0.0013	7e-04	0.0199	0.0291	0.0135	0.0125	0.0207	0.0121	0.0012
8	rs7000333	87578131	0.75	0.750298972197586	0.81	0.49521423796015	0.939563339667233	0.544550920829909	0.0036	0.0038	0.0317	0.1397	0.0086	0.1414	0.1882	0.0151	8e-04	0.0119	0.0087	0.0196	0.0015	0.0058	0.019	0.1235	0.161	0.0014	7e-04	0.0199	0.029	0.0136	0.0125	0.0207	0.0121	0.0012
8	rs13248984	87605448	0.75	0.750298972197586	0.81	0.49521423796015	0.909650053490475	0.485197179671711	0.0036	0.0039	0.0318	0.1397	0.0085	0.1417	0.1879	0.015	8e-04	0.012	0.0087	0.0198	0.0015	0.0058	0.019	0.1229	0.1615	0.0015	7e-04	0.0197	0.0288	0.0137	0.0123	0.0207	0.012	0.0013
8	rs9297935	87617188	0.75	0.750298972197586	0.81	0.49521423796015	0.898619066522809	0.479087624282423	0.0036	0.0039	0.032	0.1399	0.0085	0.1416	0.1876	0.015	8e-04	0.012	0.0087	0.0199	0.0015	0.0059	0.019	0.1228	0.1617	0.0016	8e-04	0.0195	0.0287	0.0137	0.0122	0.0208	0.012	0.0013
8	rs4961203	87622378	0.75	0.750298972197586	0.81	0.49521423796015	0.908824899511909	0.474484829824213	0.0036	0.0039	0.032	0.1399	0.0085	0.1416	0.1873	0.015	8e-04	0.012	0.0087	0.0199	0.0015	0.0059	0.019	0.1227	0.1617	0.0016	8e-04	0.0195	0.0287	0.0138	0.0122	0.0208	0.0121	0.0013
8	rs11779541	87627003	0.76	0.684441169424083	0.81	0.49521423796015	1.10350117828432	0.401573417502312	0.0035	0.0039	0.0322	0.1411	0.0086	0.1409	0.1874	0.0147	9e-04	0.0118	0.0085	0.02	0.0017	0.0055	0.0192	0.1236	0.1615	0.0016	8e-04	0.0191	0.0281	0.0139	0.012	0.0205	0.0126	0.0014
8	rs59477504	87628034	0.76	0.684441169424083	0.81	0.49521423796015	1.08091147782753	0.377595098622985	0.0035	0.0039	0.0321	0.1411	0.0086	0.1409	0.1875	0.0147	9e-04	0.0117	0.0085	0.02	0.0017	0.0055	0.0192	0.1236	0.1615	0.0016	9e-04	0.019	0.028	0.0139	0.012	0.0204	0.0126	0.0014
8	rs76823400	87628728	0.76	0.684441169424083	0.81	0.49521423796015	1.08029157118366	0.369231276629505	0.0035	0.0039	0.0321	0.1411	0.0086	0.1409	0.1875	0.0147	9e-04	0.0117	0.0085	0.0199	0.0017	0.0055	0.0193	0.1237	0.1615	0.0016	9e-04	0.019	0.028	0.0139	0.012	0.0204	0.0126	0.0014
8	rs7829545	87629320	0.76	0.684441169424083	0.81	0.49521423796015	1.0788751761848	0.363810649356654	0.0035	0.0039	0.0321	0.1411	0.0086	0.1409	0.1875	0.0147	9e-04	0.0117	0.0085	0.0199	0.0017	0.0055	0.0193	0.1237	0.1615	0.0016	9e-04	0.019	0.028	0.0139	0.0119	0.0203	0.0126	0.0014
8	rs13249366	87629825	0.76	0.684441169424083	0.81	0.49521423796015	1.08321523357761	0.35828757048416	0.0035	0.0039	0.0321	0.1411	0.0086	0.1409	0.1875	0.0147	9e-04	0.0117	0.0085	0.0199	0.0017	0.0055	0.0193	0.1237	0.1616	0.0016	9e-04	0.019	0.028	0.0139	0.0119	0.0203	0.0127	0.0014
8	rs17683923	87630580	0.76	0.684441169424083	0.81	0.49521423796015	1.08756225568684	0.346941786734626	0.0034	0.0039	0.032	0.1415	0.0086	0.1409	0.1874	0.0145	9e-04	0.0116	0.0085	0.0199	0.0017	0.0055	0.0195	0.1236	0.1614	0.0016	9e-04	0.0188	0.0279	0.0139	0.0119	0.0203	0.0129	0.0014
8	rs3779800	87642150	0.79	0.509607847349147	0.81	0.49521423796015	0.476167472354678	0.148455028124597	0.0032	0.0038	0.0288	0.1541	0.0085	0.1434	0.1939	0.0107	8e-04	0.0103	0.0081	0.0204	0.0021	0.0073	0.0189	0.1235	0.157	0.0014	0.0011	0.0156	0.0249	0.013	0.0105	0.0192	0.013	0.0016
8	rs58564270	87642538	0.79	0.509607847349147	0.81	0.49521423796015	0.489310818087905	0.151006531248728	0.0032	0.0038	0.0288	0.1544	0.0085	0.1436	0.1937	0.0107	8e-04	0.0103	0.0081	0.0204	0.0021	0.0073	0.0185	0.1236	0.1571	0.0014	0.0011	0.0156	0.0249	0.013	0.0105	0.0193	0.013	0.0016
8	rs35417322	87643240	0.79	0.509607847349147	0.8	0.544775224122235	0.395077727378788	0.144423980149105	0.0032	0.0038	0.0288	0.1545	0.0085	0.1436	0.1937	0.0107	8e-04	0.0103	0.0081	0.0204	0.0021	0.0073	0.0185	0.1235	0.1571	0.0014	0.0011	0.0156	0.0248	0.013	0.0104	0.0196	0.0127	0.0016
8	rs13265557	87660100	0.79	0.509607847349147	0.8	0.544775224122235	0.645952270334519	0.135115418735565	0.0033	0.0037	0.0281	0.156	0.0083	0.1443	0.1944	0.0102	8e-04	0.01	0.0081	0.0208	0.002	0.0071	0.0179	0.1235	0.1583	0.0015	0.0011	0.0153	0.0242	0.0126	0.0099	0.0188	0.0132	0.0016
8	rs4961206	87666251	0.79	0.509607847349147	0.8	0.544775224122235	0.692531046893014	0.140064134304325	0.0033	0.0037	0.0281	0.1562	0.0083	0.1444	0.1945	0.0102	8e-04	0.01	0.0081	0.0209	0.002	0.0071	0.0178	0.1232	0.1584	0.0015	0.0011	0.0154	0.0242	0.0126	0.0099	0.0187	0.0132	0.0016
8	rs2053473	87668403	0.79	0.509607847349147	0.8	0.544775224122235	0.610582892850224	0.103120468461407	0.0034	0.0037	0.0283	0.1561	0.0083	0.1443	0.1953	0.0101	0.0011	0.0098	0.0081	0.021	0.002	0.0071	0.0181	0.1225	0.158	0.0016	0.0012	0.0153	0.0241	0.0125	0.0097	0.0187	0.0132	0.0016
8	rs10098537	87669084	0.79	0.509607847349147	0.8	0.544775224122235	0.592421630124589	0.0905340721375833	0.0035	0.0037	0.0284	0.1561	0.0083	0.1442	0.1957	0.01	0.0012	0.0097	0.0081	0.021	0.002	0.0071	0.0182	0.1222	0.158	0.0017	0.0012	0.0152	0.024	0.0125	0.0096	0.0185	0.0131	0.0016
8	rs59109039	87669743	0.78	0.56417027826485	0.81	0.49521423796015	0.602984941690685	0.0891325942349568	0.0035	0.0037	0.0285	0.1561	0.0083	0.1442	0.1961	0.0099	0.0013	0.0096	0.0081	0.0211	0.002	0.0072	0.0184	0.1219	0.1579	0.0018	0.0013	0.0152	0.024	0.0125	0.0095	0.0183	0.0131	0.0017
8	rs62528591	87675958	0.78	0.56417027826485	0.81	0.49521423796015	0.557129811551514	0.0827086536909707	0.0035	0.0037	0.0285	0.1564	0.0081	0.1444	0.1962	0.01	0.0014	0.0096	0.0081	0.0211	0.002	0.0071	0.0181	0.1217	0.1579	0.0017	0.0012	0.0152	0.024	0.0125	0.0095	0.0182	0.013	0.0017
8	rs6471482	87679303	0.78	0.56417027826485	0.81	0.49521423796015	0.549652220969344	0.084220632096698	0.0036	0.0037	0.0285	0.1566	0.0081	0.1444	0.1962	0.01	0.0014	0.0096	0.0082	0.0212	0.002	0.0071	0.0181	0.1216	0.1579	0.0017	0.0012	0.0151	0.024	0.0125	0.0095	0.0182	0.013	0.0017
8	rs6984637	87680833	0.78	0.56417027826485	0.81	0.49521423796015	0.562585729343054	0.0891325942349568	0.0036	0.0037	0.0285	0.1566	0.0081	0.1444	0.1963	0.0101	0.0014	0.0096	0.0082	0.0212	0.002	0.0071	0.018	0.1216	0.1579	0.0017	0.0012	0.0151	0.024	0.0125	0.0095	0.0181	0.013	0.0017
8	rs62525672	87693474	0.78	0.56417027826485	0.81	0.49521423796015	0.495382163749335	0.0905340721375833	0.0035	0.0037	0.0284	0.1568	0.008	0.1449	0.1965	0.01	0.0014	0.0098	0.0082	0.0212	0.002	0.0072	0.0178	0.1214	0.1577	0.0016	0.0012	0.015	0.0239	0.0125	0.0095	0.018	0.0129	0.0017
8	rs78049750	87717416	0.78	0.56417027826485	0.82	0.448736318624531	0.443476921688526	0.10551490772154	0.0035	0.0038	0.028	0.158	0.0078	0.1459	0.198	0.01	0.0014	0.0101	0.0083	0.0215	0.0019	0.0073	0.0172	0.1208	0.1571	0.0015	0.0012	0.0147	0.0233	0.0126	0.0094	0.0177	0.0125	0.0017
8	rs13278423	87720419	0.78	0.56417027826485	0.82	0.448736318624531	0.460649216103131	0.115903683580575	0.0035	0.0038	0.028	0.1581	0.0078	0.146	0.198	0.01	0.0014	0.0101	0.0083	0.0215	0.0019	0.0073	0.0172	0.1208	0.1571	0.0015	0.0012	0.0147	0.0233	0.0126	0.0094	0.0176	0.0125	0.0017
8	rs11782049	87735676	0.78	0.56417027826485	0.82	0.448736318624531	0.463137165649922	0.102299748141799	0.0035	0.0038	0.0282	0.1582	0.0078	0.146	0.198	0.01	0.0014	0.0102	0.0082	0.0215	0.0019	0.0073	0.0171	0.1208	0.1571	0.0015	0.0012	0.0147	0.0232	0.0126	0.0093	0.0176	0.0125	0.0017
8	rs35066672	87738123	0.78	0.56417027826485	0.82	0.448736318624531	0.483399692148808	0.115388302334708	0.0035	0.0038	0.0283	0.1583	0.0078	0.1461	0.1981	0.01	0.0014	0.0102	0.0082	0.0215	0.0019	0.0073	0.017	0.1206	0.1571	0.0015	0.0012	0.0147	0.0232	0.0126	0.0092	0.0176	0.0125	0.0017
8	rs66881636	87751870	0.78	0.56417027826485	0.82	0.448736318624531	0.439559638297463	0.109608712564774	0.0034	0.0038	0.0284	0.1585	0.0077	0.1462	0.1988	0.0101	0.0015	0.0103	0.0082	0.0214	0.0019	0.0072	0.0168	0.1205	0.1569	0.0015	0.0013	0.0147	0.0232	0.0126	0.0092	0.0175	0.0124	0.0017
8	rs35807406	87755776	0.78	0.56417027826485	0.83	0.405269641990714	0.398003154740777	0.114531273468107	0.0033	0.0038	0.0284	0.1585	0.0076	0.1463	0.199	0.01	0.0015	0.0103	0.0082	0.0213	0.0018	0.0073	0.0168	0.1206	0.1568	0.0015	0.0013	0.0146	0.0232	0.0126	0.0093	0.0174	0.0123	0.0017
8	rs10106140	87774809	0.78	0.56417027826485	0.83	0.405269641990714	0.355430342350497	0.0915516510170901	0.0033	0.0038	0.0284	0.1584	0.0075	0.1463	0.199	0.01	0.0015	0.0103	0.0082	0.0213	0.0018	0.0074	0.0168	0.1208	0.1567	0.0015	0.0013	0.0146	0.0232	0.0127	0.0094	0.0174	0.0122	0.0017
8	rs78425443	87777074	0.78	0.56417027826485	0.83	0.405269641990714	0.355962641335049	0.084220632096698	0.0033	0.0038	0.0284	0.1585	0.0074	0.1464	0.199	0.01	0.0015	0.0103	0.0082	0.0212	0.0018	0.0073	0.0168	0.1208	0.1568	0.0015	0.0013	0.0146	0.0232	0.0127	0.0094	0.0174	0.0122	0.0017
8	rs7841737	87782582	0.78	0.56417027826485	0.83	0.405269641990714	0.389203791081976	0.0809835855775281	0.0032	0.0037	0.0287	0.1587	0.0074	0.1464	0.199	0.01	0.0016	0.0103	0.0081	0.0212	0.0018	0.0069	0.0168	0.1212	0.1569	0.0015	0.0013	0.0146	0.0232	0.0127	0.0092	0.0173	0.0121	0.0017
8	rs10955046	87784959	0.78	0.56417027826485	0.83	0.405269641990714	0.36431948892702	0.0766992598697295	0.0032	0.0037	0.0287	0.1588	0.0072	0.148	0.1992	0.0099	0.0016	0.0103	0.0079	0.0211	0.0018	0.0068	0.0166	0.1207	0.1569	0.0015	0.0016	0.0144	0.0229	0.0125	0.0091	0.0172	0.012	0.0017
8	rs34491567	87790552	0.78	0.56417027826485	0.83	0.405269641990714	0.50243719983863	0.0423398292037379	0.003	0.0035	0.0294	0.1606	0.0067	0.1505	0.2014	0.0094	0.0017	0.0095	0.0062	0.0212	0.002	0.0062	0.0166	0.1226	0.1576	0.0014	0.0018	0.0136	0.0213	0.0119	0.0081	0.0163	0.0113	0.0019
8	rs2219419	87798380	0.78	0.56417027826485	0.83	0.405269641990714	0.562652418764659	0.0709473706679503	0.003	0.0035	0.0296	0.161	0.0068	0.1504	0.2012	0.0094	0.0017	0.0094	0.006	0.021	0.002	0.0063	0.0166	0.1225	0.1579	0.0014	0.0018	0.0135	0.0213	0.0118	0.008	0.0163	0.0113	0.0019
8	rs68140597	87798531	0.78	0.56417027826485	0.83	0.405269641990714	0.587989033544661	0.0763343786965681	0.003	0.0035	0.0296	0.161	0.0068	0.1505	0.2012	0.0094	0.0016	0.0094	0.006	0.021	0.002	0.0063	0.0166	0.1225	0.1579	0.0014	0.0018	0.0135	0.0213	0.0118	0.008	0.0164	0.0113	0.0019
8	rs148829242	87799876	0.78	0.56417027826485	0.82	0.448736318624531	0.610929295095298	0.0715852094895178	0.003	0.0035	0.0297	0.1613	0.0068	0.1507	0.2009	0.0094	0.0016	0.0094	0.0059	0.021	0.0021	0.0063	0.0166	0.1225	0.1581	0.0013	0.0019	0.0135	0.0212	0.0117	0.0079	0.0164	0.0113	0.0019
8	rs1379737	87800940	0.78	0.56417027826485	0.83	0.405269641990714	0.644815477567096	0.0992043511322446	0.0029	0.0035	0.0297	0.1614	0.0068	0.1508	0.2009	0.0093	0.0016	0.0094	0.0059	0.021	0.0021	0.0063	0.0166	0.1225	0.1582	0.0012	0.0019	0.0135	0.0212	0.0117	0.0079	0.0164	0.0113	0.0019
8	rs28729208	87801135	0.78	0.56417027826485	0.83	0.405269641990714	0.639357400105477	0.094949494324367	0.0029	0.0035	0.0297	0.1614	0.0068	0.1508	0.2009	0.0093	0.0016	0.0094	0.0059	0.021	0.0021	0.0063	0.0166	0.1225	0.1582	0.0012	0.0019	0.0135	0.0212	0.0117	0.0079	0.0163	0.0113	0.0019
8	rs75129249	87801636	0.78	0.56417027826485	0.83	0.405269641990714	0.633990931148779	0.0902998883975837	0.0029	0.0035	0.0297	0.1616	0.0068	0.1508	0.2007	0.0093	0.0016	0.0094	0.0059	0.021	0.0021	0.0063	0.0166	0.1226	0.1582	0.0012	0.0019	0.0135	0.0212	0.0117	0.0079	0.0163	0.0113	0.0019
8	rs72679108	87806090	0.78	0.56417027826485	0.83	0.405269641990714	0.675971740794444	0.103449469081106	0.003	0.0034	0.0297	0.1614	0.0067	0.1515	0.2013	0.0094	0.0015	0.0093	0.0058	0.0211	0.0021	0.0064	0.0164	0.1223	0.1582	0.0011	0.0019	0.0136	0.021	0.0115	0.0077	0.0163	0.0112	0.0019
8	rs55700675	87810123	0.78	0.56417027826485	0.83	0.405269641990714	0.685214061818413	0.109945540879204	0.003	0.0034	0.0297	0.1614	0.0067	0.1517	0.2015	0.0094	0.0015	0.0093	0.0058	0.0211	0.0021	0.0064	0.0164	0.1223	0.1582	0.0011	0.0019	0.0136	0.0209	0.0115	0.0076	0.0163	0.0112	0.0019
8	rs73280539	87821164	0.78	0.56417027826485	0.83	0.405269641990714	0.738666598608864	0.163019752748501	0.003	0.0034	0.0298	0.1613	0.0067	0.152	0.2017	0.0094	0.0015	0.0094	0.0058	0.0211	0.0021	0.0065	0.0163	0.1222	0.1581	0.0011	0.0019	0.0137	0.0209	0.0114	0.0075	0.0163	0.0112	0.0019
8	rs10105178	87821599	0.78	0.56417027826485	0.83	0.405269641990714	0.742368835531913	0.16978921223035	0.003	0.0034	0.0298	0.1613	0.0067	0.152	0.2017	0.0094	0.0015	0.0094	0.0058	0.0211	0.0021	0.0065	0.0163	0.1222	0.1581	0.0011	0.0019	0.0137	0.0209	0.0114	0.0075	0.0163	0.0112	0.0019
8	rs11996499	87824179	0.78	0.56417027826485	0.83	0.405269641990714	0.719979471604245	0.162435690875087	0.003	0.0034	0.0297	0.1613	0.0067	0.1521	0.2017	0.0095	0.0015	0.0094	0.0057	0.0211	0.0021	0.0066	0.0163	0.1219	0.1581	0.0011	0.0019	0.0137	0.0209	0.0114	0.0075	0.0163	0.0112	0.0019
8	rs7011051	87824751	0.78	0.56417027826485	0.83	0.405269641990714	0.719755616800571	0.169196738310377	0.003	0.0034	0.0297	0.1613	0.0067	0.1521	0.2018	0.0095	0.0015	0.0094	0.0057	0.0211	0.0021	0.0066	0.0163	0.1218	0.1581	0.0011	0.0019	0.0137	0.0209	0.0114	0.0075	0.0163	0.0112	0.0019
8	rs13251546	87830503	0.78	0.56417027826485	0.83	0.405269641990714	0.722518647064929	0.168013964739432	0.003	0.0034	0.0297	0.1612	0.0067	0.1522	0.2018	0.0095	0.0015	0.0094	0.0057	0.021	0.0021	0.0066	0.0163	0.1218	0.158	0.0011	0.0019	0.0137	0.0209	0.0114	0.0075	0.0163	0.0112	0.0019
8	rs10091714	87836782	0.78	0.56417027826485	0.83	0.405269641990714	0.696349610276478	0.200098280091816	0.003	0.0034	0.0297	0.1612	0.0067	0.1526	0.2019	0.0095	0.0015	0.0094	0.0057	0.0209	0.0021	0.0066	0.0162	0.1218	0.1578	0.001	0.0019	0.0137	0.0208	0.0113	0.0075	0.0163	0.0112	0.0019
8	rs116898827	87843034	0.78	0.56417027826485	0.83	0.405269641990714	0.693778391171906	0.198532493241404	0.003	0.0034	0.0297	0.1612	0.0067	0.1527	0.2016	0.0095	0.0015	0.0094	0.0057	0.0209	0.0021	0.0066	0.0162	0.1219	0.1579	0.001	0.0019	0.0137	0.0208	0.0113	0.0075	0.0163	0.0112	0.0019
8	rs2219418	87845431	0.78	0.56417027826485	0.83	0.405269641990714	0.717593277519693	0.207776965015592	0.003	0.0034	0.0298	0.1612	0.0067	0.1527	0.2016	0.0095	0.0015	0.0094	0.0057	0.0209	0.0021	0.0066	0.0162	0.1218	0.1578	0.001	0.0019	0.0137	0.0208	0.0113	0.0075	0.0163	0.0112	0.0019
8	rs112640976	87845545	0.78	0.56417027826485	0.84	0.364737902801441	0.702242617553675	0.176754473406879	0.003	0.0034	0.0298	0.1612	0.0067	0.1527	0.2016	0.0095	0.0015	0.0094	0.0057	0.0209	0.0021	0.0066	0.0162	0.1218	0.1578	0.001	0.0019	0.0138	0.0208	0.0113	0.0075	0.0163	0.0112	0.0019
8	rs73266032	87862534	0.78	0.56417027826485	0.84	0.364737902801441	0.811408447343324	0.151101331023699	0.0029	0.0033	0.0302	0.1616	0.0067	0.1518	0.2016	0.0097	0.0014	0.0095	0.0055	0.021	0.0017	0.0067	0.0162	0.1219	0.1577	0.001	0.0019	0.0143	0.021	0.0114	0.0075	0.0165	0.0112	0.0018
8	rs16894331	87868901	0.78	0.56417027826485	0.84	0.364737902801441	0.949119644205039	0.18840548232245	0.0029	0.0033	0.0304	0.1618	0.0067	0.1512	0.2018	0.0098	0.0013	0.0096	0.0054	0.021	0.0015	0.0067	0.0162	0.1218	0.1574	9e-04	0.0018	0.0148	0.0211	0.0116	0.0076	0.0166	0.0112	0.0017
8	rs13254135	87869245	0.78	0.56417027826485	0.84	0.364737902801441	0.941655588135679	0.177155416492405	0.0029	0.0033	0.0304	0.1618	0.0067	0.1512	0.2017	0.0099	0.0013	0.0096	0.0054	0.021	0.0014	0.0067	0.0162	0.1218	0.1574	9e-04	0.0018	0.0148	0.0211	0.0116	0.0075	0.0166	0.0112	0.0017
8	rs35598814	87871734	0.78	0.56417027826485	0.84	0.364737902801441	0.932464154734219	0.161852369110184	0.0029	0.0033	0.0303	0.1616	0.0066	0.1512	0.2017	0.0099	0.0013	0.0096	0.0054	0.0211	0.0014	0.0067	0.0162	0.1219	0.1577	9e-04	0.0018	0.0148	0.0211	0.0115	0.0075	0.0166	0.0112	0.0017
8	rs2934950	87876114	0.78	0.56417027826485	0.84	0.364737902801441	0.984756134663126	0.194377363497736	0.0029	0.0032	0.0302	0.1613	0.0066	0.1513	0.2015	0.0099	0.0013	0.0096	0.0054	0.0211	0.0013	0.0066	0.0161	0.122	0.1581	9e-04	0.0018	0.0149	0.0212	0.0115	0.0073	0.0167	0.0113	0.0017
8	rs2453433	87881105	0.78	0.56417027826485	0.84	0.364737902801441	1.14977990790394	0.2267877633198	0.0029	0.0033	0.0302	0.1614	0.0066	0.1512	0.2014	0.0099	0.0012	0.0094	0.0053	0.0211	0.0013	0.0067	0.0161	0.1219	0.1582	0.001	0.0018	0.0147	0.0213	0.0115	0.0073	0.0167	0.0117	0.0017
8	rs2453441	87883038	0.78	0.56417027826485	0.84	0.364737902801441	1.25834752361009	0.27121082374264	0.0028	0.0033	0.0302	0.1614	0.0066	0.1512	0.2014	0.0099	0.0012	0.0094	0.0053	0.0211	0.0013	0.0067	0.0161	0.1218	0.1583	0.001	0.0018	0.0146	0.0213	0.0115	0.0073	0.0167	0.0119	0.0017
8	rs6468526	87905913	0.78	0.56417027826485	0.84	0.364737902801441	1.27625718302412	0.263748554311803	0.0029	0.0033	0.0307	0.1626	0.0066	0.1514	0.2009	0.01	0.0012	0.0092	0.0052	0.0209	0.0013	0.0066	0.0162	0.121	0.1575	0.0011	0.0017	0.0145	0.0215	0.0114	0.0072	0.0173	0.0118	0.0018
8	rs117401379	87910389	0.78	0.56417027826485	0.84	0.364737902801441	1.27531215426281	0.260554092563123	0.0029	0.0032	0.0308	0.1628	0.0066	0.151	0.201	0.01	0.0012	0.0091	0.0052	0.0208	0.0013	0.0066	0.0162	0.1211	0.1574	0.0011	0.0016	0.0146	0.0217	0.0114	0.0072	0.0173	0.0119	0.0018
8	rs4960993	87916821	0.78	0.56417027826485	0.84	0.364737902801441	1.28212233166899	0.245884239650522	0.0029	0.0032	0.0308	0.1629	0.0066	0.1508	0.201	0.01	0.0012	0.009	0.0052	0.0208	0.0014	0.0066	0.0162	0.1211	0.1574	0.0011	0.0016	0.0147	0.0218	0.0113	0.0072	0.0173	0.0119	0.0019
8	rs56406508	87922285	0.78	0.56417027826485	0.84	0.364737902801441	1.27786434615327	0.238208322460195	0.0029	0.0032	0.0308	0.163	0.0066	0.1507	0.201	0.01	0.0012	0.009	0.0052	0.0208	0.0014	0.0066	0.0162	0.1209	0.1573	0.0011	0.0016	0.0147	0.0218	0.0113	0.0071	0.0176	0.0119	0.0019
8	rs73268058	87922830	0.78	0.56417027826485	0.84	0.364737902801441	1.27257308543864	0.230501438186522	0.0029	0.0032	0.0308	0.163	0.0066	0.1507	0.201	0.01	0.0012	0.009	0.0052	0.0208	0.0014	0.0066	0.0162	0.1209	0.1573	0.0011	0.0016	0.0147	0.0218	0.0113	0.0071	0.0176	0.0119	0.0019
8	rs13262224	87924522	0.78	0.56417027826485	0.84	0.364737902801441	1.26248638953395	0.230939624699102	0.0029	0.0032	0.0308	0.163	0.0066	0.1507	0.201	0.01	0.0012	0.009	0.0052	0.0208	0.0014	0.0066	0.0162	0.1209	0.1573	0.0011	0.0016	0.0147	0.0218	0.0113	0.0071	0.0176	0.0119	0.0019
8	rs78221307	87936236	0.78	0.56417027826485	0.85	0.32706018639722	1.11728775185223	0.174854293958942	0.0029	0.0032	0.0305	0.1635	0.0066	0.1512	0.2007	0.01	0.0012	0.0088	0.0052	0.0205	0.0014	0.0067	0.0161	0.1214	0.157	0.0013	0.0016	0.0147	0.0218	0.0112	0.0072	0.0175	0.0118	0.0019
8	rs76315154	87939964	0.78	0.56417027826485	0.85	0.32706018639722	1.09814822542188	0.165069777592958	0.0029	0.0032	0.0304	0.1637	0.0066	0.1513	0.2006	0.01	0.0012	0.0088	0.0052	0.0205	0.0014	0.0067	0.016	0.1214	0.1569	0.0014	0.0016	0.0147	0.0218	0.0111	0.0072	0.0175	0.0118	0.0019
8	rs10955114	87940916	0.78	0.56417027826485	0.85	0.32706018639722	1.10448367660605	0.178561187598278	0.0029	0.0032	0.0304	0.1637	0.0066	0.1513	0.2006	0.01	0.0012	0.0088	0.0052	0.0205	0.0014	0.0067	0.016	0.1214	0.1569	0.0014	0.0016	0.0147	0.0218	0.0111	0.0072	0.0175	0.0118	0.0019
8	rs11783526	87959736	0.78	0.56417027826485	0.85	0.32706018639722	0.959137745245438	0.189430596314054	0.0028	0.0031	0.0302	0.1643	0.0065	0.1516	0.1998	0.0098	0.0011	0.0089	0.0055	0.0202	0.0013	0.0068	0.0158	0.1224	0.157	0.0013	0.0016	0.0146	0.022	0.011	0.0072	0.0173	0.0117	0.0018
8	rs117450765	87961240	0.78	0.56417027826485	0.85	0.32706018639722	0.946768769894241	0.154528282011522	0.0028	0.0031	0.0302	0.1643	0.0065	0.1516	0.1997	0.0098	0.0011	0.0089	0.0055	0.0203	0.0013	0.0068	0.0158	0.1224	0.157	0.0013	0.0016	0.0146	0.022	0.0109	0.0072	0.0174	0.0117	0.0018
8	rs74567384	87965008	0.78	0.56417027826485	0.85	0.32706018639722	0.964036254312076	0.144703912858457	0.0028	0.0031	0.0303	0.1644	0.0065	0.1517	0.1996	0.0098	0.0011	0.0089	0.0055	0.0204	0.0013	0.0068	0.0158	0.1224	0.1569	0.0013	0.0016	0.0146	0.022	0.0107	0.0072	0.0174	0.0117	0.0018
8	rs79487097	87973623	0.78	0.56417027826485	0.85	0.32706018639722	0.917007712722051	0.132304119531872	0.0028	0.003	0.0303	0.1645	0.0066	0.1518	0.1994	0.0098	0.0011	0.009	0.0055	0.0204	0.0013	0.0068	0.0158	0.1224	0.1568	0.0013	0.0016	0.0146	0.022	0.0107	0.0072	0.0175	0.0117	0.0018
8	rs77623994	87975873	0.78	0.56417027826485	0.85	0.32706018639722	0.912127394766804	0.143864704229417	0.0028	0.003	0.0303	0.1645	0.0066	0.1518	0.1994	0.0098	0.0011	0.009	0.0055	0.0204	0.0013	0.0068	0.0158	0.1224	0.1567	0.0013	0.0016	0.0146	0.022	0.0107	0.0072	0.0175	0.0117	0.0018
8	rs11778879	87979777	0.78	0.56417027826485	0.85	0.32706018639722	0.893861976554378	0.195206015803662	0.0026	0.0028	0.0302	0.1652	0.0069	0.1524	0.1981	0.0099	0.001	0.0092	0.0056	0.0203	0.0013	0.0067	0.016	0.1227	0.1559	0.0014	0.0015	0.0144	0.0222	0.011	0.0072	0.0179	0.0117	0.0018
8	rs56363223	87980821	0.78	0.56417027826485	0.85	0.32706018639722	0.816289378746833	0.162532983161867	0.0026	0.0028	0.0302	0.1653	0.0068	0.1525	0.1978	0.0099	0.001	0.0092	0.0056	0.0202	0.0013	0.0067	0.0159	0.1228	0.1558	0.0014	0.0015	0.0144	0.0222	0.011	0.0072	0.0179	0.0117	0.0018
8	rs34931341	87984852	0.78	0.56417027826485	0.85	0.32706018639722	0.798948907415416	0.15798257461064	0.0026	0.0028	0.0302	0.1653	0.0068	0.1525	0.1978	0.0099	0.001	0.0092	0.0056	0.0202	0.0013	0.0067	0.0159	0.1228	0.1557	0.0014	0.0015	0.0144	0.0222	0.011	0.0072	0.0179	0.0117	0.0018
8	rs77766369	88004932	0.79	0.509607847349147	0.85	0.32706018639722	0.505475453156324	0.180374233113658	0.0026	0.0026	0.0301	0.1674	0.0065	0.1537	0.1949	0.0099	9e-04	0.0094	0.0057	0.0193	0.0012	0.0065	0.016	0.1248	0.1543	0.0014	0.0014	0.0148	0.0222	0.0113	0.0071	0.0188	0.0111	0.0017
8	rs1852027	88007114	0.79	0.509607847349147	0.86	0.29215087580064	0.471681868060254	0.242092185144619	0.0027	0.0024	0.0301	0.1685	0.0063	0.1545	0.1933	0.0099	9e-04	0.0094	0.0058	0.019	0.0012	0.0061	0.016	0.126	0.1534	0.0014	0.0013	0.015	0.0223	0.0115	0.007	0.0194	0.0108	0.0016
8	rs117369874	88008589	0.79	0.509607847349147	0.86	0.29215087580064	0.429724407950674	0.194170386651712	0.0026	0.0024	0.0301	0.169	0.006	0.1549	0.1921	0.01	9e-04	0.0093	0.0057	0.0189	0.0012	0.006	0.0159	0.1271	0.1526	0.0014	0.0013	0.0154	0.0223	0.0117	0.0072	0.0195	0.0106	0.0016
8	rs4368998	88011025	0.79	0.509607847349147	0.86	0.29215087580064	0.507124840759446	0.192517260682641	0.0026	0.0024	0.0301	0.1695	0.0058	0.1554	0.1908	0.0101	9e-04	0.0091	0.0056	0.0189	0.0011	0.006	0.0159	0.1283	0.1517	0.0015	0.0013	0.0159	0.0223	0.0118	0.0072	0.0196	0.0105	0.0016
8	rs10955160	88035157	0.79	0.509607847349147	0.87	0.259919603286658	0.52769984461028	0.211492539641594	0.0026	0.0023	0.0299	0.169	0.0057	0.1559	0.1906	0.0103	8e-04	0.009	0.0056	0.0194	0.0011	0.0059	0.016	0.1287	0.1511	0.0014	0.0013	0.0161	0.0226	0.0119	0.0071	0.0198	0.0103	0.0016
8	rs2453449	88037170	0.79	0.509607847349147	0.85	0.32706018639722	0.545372505276533	0.216623479164879	0.0026	0.0023	0.0297	0.1692	0.0057	0.1559	0.1904	0.0103	8e-04	0.009	0.0056	0.0194	0.0011	0.0059	0.0159	0.1287	0.1514	0.0014	0.0013	0.0161	0.0226	0.012	0.0071	0.0198	0.0103	0.0016
8	rs66467073	88043574	0.79	0.509607847349147	0.85	0.32706018639722	0.499722898442719	0.217267691610937	0.0025	0.0023	0.0296	0.1691	0.0057	0.1559	0.1905	0.0103	8e-04	0.0089	0.0056	0.0193	0.001	0.006	0.0159	0.129	0.1514	0.0014	0.0012	0.0162	0.0225	0.0121	0.0071	0.0198	0.0103	0.0016
8	rs75495130	88073756	0.8	0.458652199356866	0.85	0.32706018639722	0.251888807014653	0.152145535407837	0.0024	0.0021	0.0291	0.1703	0.0052	0.159	0.194	0.0102	6e-04	0.0089	0.0056	0.0184	7e-04	0.0056	0.0146	0.1306	0.1508	0.001	8e-04	0.0161	0.0227	0.0115	0.0067	0.0189	0.0089	0.0013
8	rs17623545	88080246	0.8	0.458652199356866	0.85	0.32706018639722	0.260928267401889	0.164092450458626	0.0023	0.0021	0.029	0.1705	0.0051	0.1596	0.1947	0.0102	6e-04	0.0089	0.0056	0.0183	6e-04	0.0055	0.0144	0.1309	0.1506	0.001	8e-04	0.016	0.0227	0.0114	0.0066	0.0187	0.0086	0.0013
8	rs6997613	88088357	0.8	0.458652199356866	0.84	0.364737902801441	0.281124266541481	0.217912532524193	0.0023	0.0021	0.0291	0.1707	0.0051	0.1594	0.1951	0.0102	6e-04	0.0089	0.0056	0.0182	6e-04	0.0055	0.0143	0.1313	0.1505	9e-04	7e-04	0.0161	0.0228	0.0114	0.0065	0.0187	0.0084	0.0013
8	rs16892245	88100869	0.8	0.458652199356866	0.84	0.364737902801441	0.277281433414958	0.222877072589511	0.0023	0.0021	0.029	0.1709	0.005	0.1599	0.1948	0.0102	6e-04	0.009	0.0056	0.0182	5e-04	0.0055	0.0142	0.1312	0.1503	9e-04	7e-04	0.0161	0.0228	0.0114	0.0065	0.0187	0.0083	0.0013
8	rs2974276	88115347	0.8	0.458652199356866	0.84	0.364737902801441	0.255046227039177	0.188815300640284	0.0023	0.0021	0.0288	0.1712	0.0049	0.1606	0.1947	0.0103	6e-04	0.009	0.0056	0.0181	5e-04	0.0055	0.0143	0.1312	0.1499	9e-04	6e-04	0.0162	0.0228	0.0114	0.0065	0.0186	0.0082	0.0013
8	rs55686865	88146064	0.8	0.458652199356866	0.84	0.364737902801441	0.250384417135588	0.210854034223391	0.0023	0.0021	0.0286	0.1709	0.0049	0.162	0.194	0.0103	6e-04	0.009	0.0057	0.018	5e-04	0.0055	0.0145	0.1313	0.1495	9e-04	6e-04	0.0163	0.0227	0.0113	0.0066	0.0183	0.0082	0.0014
8	rs117851564	88148087	0.8	0.458652199356866	0.84	0.364737902801441	0.240510148817226	0.234895375970561	0.0022	0.0021	0.0286	0.1709	0.0049	0.162	0.194	0.0103	6e-04	0.009	0.0057	0.018	5e-04	0.0055	0.0145	0.1314	0.1495	9e-04	6e-04	0.0163	0.0227	0.0113	0.0066	0.0186	0.0082	0.0013
8	rs6468688	88152043	0.8	0.458652199356866	0.84	0.364737902801441	0.272957530675203	0.263748554311803	0.0021	0.0021	0.0285	0.1712	0.0049	0.1618	0.194	0.0103	6e-04	0.0091	0.0057	0.018	5e-04	0.0055	0.0146	0.1317	0.1494	8e-04	5e-04	0.0162	0.0227	0.0111	0.0066	0.0186	0.0083	0.0013
8	rs72665043	88161587	0.8	0.458652199356866	0.84	0.364737902801441	0.251401552850723	0.258620551062643	0.0021	0.0021	0.0285	0.1712	0.0049	0.1619	0.194	0.0103	6e-04	0.0091	0.0057	0.018	5e-04	0.0055	0.0147	0.1317	0.1494	8e-04	5e-04	0.0162	0.0227	0.0111	0.0066	0.0186	0.0082	0.0013
8	rs79104107	88167097	0.8	0.458652199356866	0.84	0.364737902801441	0.230010538258891	0.239537666036898	0.0021	0.0021	0.0284	0.1712	0.0049	0.1619	0.1939	0.0103	6e-04	0.0091	0.0057	0.018	5e-04	0.0055	0.0147	0.1318	0.1494	8e-04	5e-04	0.0162	0.0227	0.0111	0.0066	0.0186	0.0082	0.0013
8	rs2878863	88191970	0.81	0.411214762386647	0.84	0.364737902801441	0.203203886617005	0.241869709248799	0.0021	0.0021	0.0278	0.1709	0.005	0.1621	0.1928	0.0103	5e-04	0.0091	0.0058	0.0181	5e-04	0.0055	0.0152	0.1324	0.1497	9e-04	6e-04	0.0161	0.0226	0.0113	0.0066	0.0186	0.0081	0.0013
8	rs79480792	88198684	0.81	0.411214762386647	0.84	0.364737902801441	0.0906474231463165	0.133933836573593	0.002	0.0021	0.0267	0.1711	0.0046	0.1626	0.1936	0.0102	6e-04	0.0096	0.0056	0.0174	6e-04	0.0053	0.015	0.1344	0.1507	9e-04	8e-04	0.0155	0.022	0.0114	0.0065	0.0181	0.0074	0.0013
8	rs117212981	88202730	0.81	0.411214762386647	0.84	0.364737902801441	0.0896340217665912	0.138774884672921	0.002	0.0021	0.0266	0.1711	0.0046	0.1627	0.1937	0.0102	6e-04	0.0096	0.0056	0.0174	6e-04	0.0053	0.0149	0.1345	0.1505	9e-04	8e-04	0.0155	0.022	0.0114	0.0065	0.0181	0.0074	0.0013
8	rs10101912	88218888	0.81	0.411214762386647	0.84	0.364737902801441	0.0832679278659835	0.165265487847853	0.002	0.0021	0.0265	0.1711	0.0046	0.1627	0.1938	0.0101	6e-04	0.0097	0.0056	0.0173	6e-04	0.0053	0.0149	0.1347	0.1506	9e-04	8e-04	0.0154	0.022	0.0114	0.0065	0.018	0.0073	0.0014
8	rs112564724	88228828	0.81	0.411214762386647	0.85	0.32706018639722	0.0812421006414423	0.165657152777155	0.002	0.0022	0.0265	0.1711	0.0046	0.1628	0.1938	0.0101	6e-04	0.0097	0.0056	0.0173	6e-04	0.0053	0.0149	0.1348	0.1506	9e-04	8e-04	0.0154	0.022	0.0114	0.0065	0.018	0.0073	0.0014
8	rs10101268	88245643	0.81	0.411214762386647	0.85	0.32706018639722	0.090357143668292	0.176554119740517	0.002	0.0022	0.0264	0.1711	0.0045	0.1628	0.1939	0.0101	6e-04	0.0097	0.0056	0.0173	6e-04	0.0053	0.0149	0.1349	0.1507	9e-04	8e-04	0.0154	0.0219	0.0114	0.0066	0.0179	0.0073	0.0014
8	rs13260751	88255320	0.81	0.411214762386647	0.84	0.364737902801441	0.0544560084934035	0.112739437673692	0.0019	0.0021	0.0259	0.1721	0.0042	0.1652	0.1934	0.01	6e-04	0.0101	0.0056	0.0169	7e-04	0.0051	0.0143	0.136	0.1502	9e-04	9e-04	0.0156	0.0215	0.0116	0.0068	0.0172	0.0062	0.0012
8	rs72665067	88258113	0.81	0.411214762386647	0.84	0.364737902801441	0.0496038325697416	0.099852929030262	0.0019	0.0021	0.0258	0.1721	0.0042	0.1654	0.1934	0.01	6e-04	0.0101	0.0056	0.0169	7e-04	0.005	0.0143	0.136	0.1501	9e-04	0.001	0.0156	0.0215	0.0116	0.0069	0.0172	0.0062	0.0011
8	rs117733240	88266335	0.81	0.411214762386647	0.84	0.364737902801441	0.049148235481177	0.0955072512731851	0.0019	0.0021	0.0258	0.1721	0.0041	0.1656	0.1934	0.01	6e-04	0.0101	0.0056	0.0169	7e-04	0.005	0.0143	0.136	0.1501	9e-04	0.001	0.0156	0.0214	0.0116	0.0069	0.0171	0.0062	0.0011
8	rs11786513	88284473	0.81	0.411214762386647	0.84	0.364737902801441	0.0564256302235046	0.0893655689929195	0.0019	0.0021	0.0257	0.172	0.0041	0.1658	0.1934	0.01	6e-04	0.0101	0.0056	0.0169	7e-04	0.005	0.0142	0.1361	0.1501	0.001	0.001	0.0156	0.0214	0.0116	0.0069	0.0171	0.0061	0.0011
8	rs10098053	88327180	0.81	0.411214762386647	0.84	0.364737902801441	0.073075778674329	0.0947108498544757	0.0017	0.0021	0.0254	0.1731	0.0042	0.1657	0.1938	0.0099	6e-04	0.0102	0.0062	0.0164	7e-04	0.0046	0.0141	0.1365	0.1509	0.001	0.001	0.0155	0.0206	0.0113	0.0071	0.0163	0.0058	0.0011
8	rs79656795	88327235	0.81	0.411214762386647	0.84	0.364737902801441	0.0730546886323796	0.0946313543247389	0.0017	0.0021	0.0254	0.1731	0.0042	0.1657	0.1938	0.0099	6e-04	0.0102	0.0062	0.0164	7e-04	0.0046	0.0141	0.1365	0.1509	0.001	0.001	0.0155	0.0206	0.0113	0.0071	0.0163	0.0058	0.0011
8	rs117204569	88357209	0.81	0.411214762386647	0.84	0.364737902801441	0.0748400343794196	0.103943731717175	0.0017	0.0021	0.0254	0.1731	0.0043	0.1657	0.1939	0.0099	6e-04	0.0102	0.0062	0.0164	7e-04	0.0046	0.0141	0.1366	0.1509	0.001	0.001	0.0155	0.0206	0.0113	0.0071	0.0163	0.0058	0.0011
8	rs10283270	88377699	0.81	0.411214762386647	0.83	0.405269641990714	0.0773515342832825	0.109777077185642	0.0017	0.0021	0.0254	0.1732	0.0043	0.1656	0.1939	0.0098	6e-04	0.0102	0.0062	0.0164	7e-04	0.0046	0.0141	0.1366	0.151	0.001	0.001	0.0155	0.0205	0.0113	0.0071	0.0162	0.0058	0.0011
8	rs62526817	88381907	0.81	0.411214762386647	0.83	0.405269641990714	0.0768493082935471	0.112059669825211	0.0017	0.0021	0.0254	0.1732	0.0043	0.1655	0.1939	0.0098	6e-04	0.0102	0.0062	0.0164	7e-04	0.0046	0.0141	0.1365	0.151	0.0011	0.001	0.0155	0.0205	0.0113	0.0071	0.0162	0.0058	0.0011
8	rs7824912	88385077	0.81	0.411214762386647	0.83	0.405269641990714	0.0768928964123122	0.112229464650784	0.0017	0.0021	0.0254	0.1732	0.0043	0.1655	0.1939	0.0098	6e-04	0.0102	0.0062	0.0164	7e-04	0.0046	0.0141	0.1365	0.151	0.0011	0.001	0.0155	0.0205	0.0113	0.0071	0.0162	0.0058	0.0011
8	rs76378941	88404650	0.81	0.411214762386647	0.83	0.405269641990714	0.0781418643292368	0.105846842146596	0.0017	0.0021	0.0254	0.1732	0.0043	0.1654	0.1939	0.0098	7e-04	0.0102	0.0062	0.0164	7e-04	0.0046	0.0141	0.1365	0.1509	0.0013	0.0011	0.0154	0.0205	0.0113	0.0072	0.0162	0.0058	0.0011
8	rs11997326	88405837	0.81	0.411214762386647	0.83	0.405269641990714	0.0792481385604263	0.111805161728862	0.0017	0.0021	0.0254	0.1733	0.0044	0.1655	0.1939	0.0098	7e-04	0.0102	0.0062	0.0164	7e-04	0.0046	0.0141	0.1364	0.1509	0.0013	0.0011	0.0154	0.0205	0.0113	0.0072	0.0162	0.0059	0.0011
8	rs10101259	88407275	0.81	0.411214762386647	0.83	0.405269641990714	0.0805215085350984	0.110789343161344	0.0017	0.0021	0.0254	0.1733	0.0044	0.1655	0.1938	0.0098	7e-04	0.0102	0.0062	0.0164	7e-04	0.0046	0.0141	0.1363	0.151	0.0013	0.0011	0.0154	0.0205	0.0112	0.0072	0.0162	0.006	0.0011
8	rs3922614	88413427	0.81	0.411214762386647	0.83	0.405269641990714	0.0785610703486473	0.110958399926122	0.0017	0.0021	0.0255	0.1732	0.0044	0.1655	0.1937	0.0098	7e-04	0.0102	0.0062	0.0164	7e-04	0.0046	0.0141	0.1366	0.1508	0.0013	0.0011	0.0153	0.0205	0.0113	0.0072	0.0162	0.006	0.0011
8	rs72668649	88417691	0.81	0.411214762386647	0.83	0.405269641990714	0.0784064581031818	0.110282765224137	0.0017	0.0021	0.0255	0.1732	0.0044	0.1655	0.1937	0.0098	7e-04	0.0102	0.0062	0.0164	7e-04	0.0046	0.0141	0.1366	0.1508	0.0013	0.0011	0.0153	0.0205	0.0113	0.0072	0.0162	0.006	0.0011
8	rs77305287	88430414	0.81	0.411214762386647	0.83	0.405269641990714	0.077789967701889	0.106262326084331	0.0017	0.0021	0.0255	0.1732	0.0044	0.1655	0.1937	0.0098	7e-04	0.0102	0.0062	0.0164	7e-04	0.0046	0.0141	0.1366	0.1508	0.0013	0.0011	0.0153	0.0205	0.0113	0.0072	0.0162	0.006	0.0011
8	rs80137250	88432752	0.81	0.411214762386647	0.83	0.405269641990714	0.0763491900200454	0.101236627245305	0.0017	0.0021	0.0255	0.1732	0.0044	0.1655	0.1937	0.0098	7e-04	0.0102	0.0062	0.0164	7e-04	0.0046	0.0141	0.1366	0.1508	0.0013	0.0011	0.0153	0.0205	0.0113	0.0071	0.0162	0.006	0.0011
8	rs405999	88447171	0.81	0.411214762386647	0.83	0.405269641990714	0.0777241009078023	0.0738721523756238	0.0017	0.0021	0.0256	0.1734	0.0044	0.1656	0.1939	0.0099	7e-04	0.0102	0.0062	0.0164	7e-04	0.0045	0.0141	0.1367	0.1509	0.0013	0.0011	0.0153	0.0205	0.0113	0.0063	0.0162	0.006	0.0011
8	rs75120190	88447536	0.81	0.411214762386647	0.83	0.405269641990714	0.0777241009078023	0.0738721523756238	0.0017	0.0021	0.0256	0.1734	0.0044	0.1656	0.1939	0.0099	7e-04	0.0102	0.0062	0.0164	7e-04	0.0045	0.0141	0.1367	0.1509	0.0013	0.0011	0.0153	0.0205	0.0113	0.0063	0.0162	0.006	0.0011
8	rs72668666	88457641	0.81	0.411214762386647	0.83	0.405269641990714	0.0778998255536584	0.0733693493488562	0.0017	0.0021	0.0256	0.1734	0.0044	0.1656	0.1939	0.0099	7e-04	0.0102	0.0062	0.0164	7e-04	0.0045	0.0141	0.1367	0.1509	0.0013	0.0011	0.0153	0.0205	0.0113	0.0063	0.0162	0.006	0.0011
8	rs2905418	88465534	0.81	0.411214762386647	0.83	0.405269641990714	0.102928213334878	0.108768377832217	0.0017	0.002	0.0253	0.1745	0.0044	0.1654	0.1927	0.0096	7e-04	0.0105	0.0061	0.0165	7e-04	0.0043	0.0142	0.1372	0.1511	0.0013	0.0011	0.0153	0.0208	0.0113	0.0062	0.0161	0.006	0.0012
8	rs78654308	88467887	0.81	0.411214762386647	0.83	0.405269641990714	0.097436381637183	0.102956120694023	0.0017	0.002	0.0253	0.1745	0.0044	0.1654	0.1927	0.0096	7e-04	0.0105	0.0061	0.0165	7e-04	0.0043	0.0142	0.1372	0.1511	0.0013	0.0011	0.0153	0.0208	0.0113	0.0062	0.0161	0.006	0.0012
8	rs4319116	88501606	0.81	0.411214762386647	0.84	0.364737902801441	0.104086176307743	0.0915516510170901	0.0017	0.0019	0.0251	0.1747	0.0043	0.1651	0.1919	0.0096	7e-04	0.011	0.006	0.0163	8e-04	0.0043	0.0143	0.1374	0.1517	0.0013	0.0013	0.0152	0.0212	0.0111	0.0062	0.0163	0.006	0.0011
8	rs459578	88515393	0.81	0.411214762386647	0.84	0.364737902801441	0.127183807093634	0.107930529708158	0.0017	0.0019	0.025	0.1747	0.0043	0.165	0.1918	0.0095	7e-04	0.0111	0.006	0.0163	8e-04	0.0043	0.0143	0.1374	0.1517	0.0013	0.0013	0.0152	0.0212	0.0111	0.0062	0.0163	0.006	0.0011
8	rs17706856	88516087	0.81	0.411214762386647	0.84	0.364737902801441	0.127004666182259	0.101890344209039	0.0017	0.0019	0.025	0.1747	0.0043	0.165	0.1918	0.0095	7e-04	0.0111	0.006	0.0163	8e-04	0.0043	0.0143	0.1374	0.1517	0.0013	0.0013	0.0152	0.0212	0.0111	0.0062	0.0163	0.006	0.0011
8	rs79507204	88520186	0.81	0.411214762386647	0.84	0.364737902801441	0.115829133024715	0.0845243513721715	0.0017	0.0019	0.0249	0.1748	0.0043	0.1652	0.1919	0.0095	7e-04	0.0111	0.006	0.0163	8e-04	0.0043	0.0142	0.1374	0.1517	0.0013	0.0013	0.0151	0.0212	0.0111	0.0062	0.0162	0.0059	0.0011
8	rs416011	88533806	0.81	0.411214762386647	0.84	0.364737902801441	0.113056713453847	0.101563281012399	0.0017	0.0018	0.0246	0.1754	0.0043	0.1658	0.192	0.0095	7e-04	0.0111	0.006	0.0161	8e-04	0.0044	0.0141	0.1373	0.1516	0.0013	0.0013	0.015	0.0213	0.0108	0.0062	0.0157	0.0059	0.0012
8	rs72670815	88540597	0.81	0.411214762386647	0.84	0.364737902801441	0.0958480454558772	0.192207832856813	0.0016	0.0017	0.0262	0.1736	0.0043	0.1658	0.1942	0.0095	8e-04	0.0119	0.006	0.0147	9e-04	0.0048	0.0149	0.1363	0.151	0.0011	0.0013	0.0148	0.0217	0.0107	0.0062	0.0152	0.0058	0.0011
8	rs117349860	88549180	0.81	0.411214762386647	0.84	0.364737902801441	0.120802125810963	0.190149301540982	0.0019	0.0017	0.0262	0.1738	0.0042	0.166	0.1941	0.0095	8e-04	0.0119	0.0059	0.0145	9e-04	0.0045	0.0148	0.1366	0.151	0.0011	0.0013	0.0149	0.0219	0.0106	0.0062	0.0152	0.0054	0.0011
8	rs6995608	88549242	0.81	0.411214762386647	0.84	0.364737902801441	0.121963452299707	0.198219832327859	0.0019	0.0017	0.0262	0.1738	0.0042	0.166	0.1941	0.0095	8e-04	0.0119	0.0059	0.0145	9e-04	0.0045	0.0148	0.1366	0.151	0.0011	0.0013	0.0149	0.0219	0.0106	0.0062	0.0152	0.0054	0.0011
8	rs17713123	88558499	0.81	0.411214762386647	0.84	0.364737902801441	0.1238650761482	0.205980167156929	0.002	0.0017	0.0263	0.174	0.0043	0.1659	0.194	0.0095	8e-04	0.0119	0.0058	0.0148	9e-04	0.0045	0.0148	0.1363	0.151	0.0011	0.0014	0.0149	0.0219	0.0106	0.0062	0.015	0.0054	0.0011
8	rs17635091	88558575	0.81	0.411214762386647	0.84	0.364737902801441	0.123894471915493	0.206930766070822	0.002	0.0017	0.0263	0.174	0.0043	0.1659	0.194	0.0095	8e-04	0.0119	0.0058	0.0148	9e-04	0.0045	0.0148	0.1363	0.151	0.0011	0.0014	0.0149	0.0219	0.0106	0.0062	0.015	0.0054	0.0011
8	rs78287359	88576356	0.81	0.411214762386647	0.84	0.364737902801441	0.121614342451147	0.194377363497736	0.0019	0.0017	0.0264	0.1745	0.0042	0.1653	0.1945	0.0095	8e-04	0.0119	0.0058	0.0147	9e-04	0.0046	0.0147	0.1366	0.151	0.0011	0.0014	0.0148	0.022	0.0105	0.0061	0.0149	0.0053	0.001
8	rs61181046	88582767	0.81	0.411214762386647	0.84	0.364737902801441	0.129466186394876	0.232695058797546	0.0019	0.0017	0.0264	0.1746	0.0042	0.1652	0.1946	0.0095	8e-04	0.0119	0.0058	0.0147	9e-04	0.0046	0.0146	0.1367	0.151	0.0011	0.0014	0.0148	0.022	0.0105	0.0061	0.0149	0.0053	0.001
8	rs72670851	88589190	0.81	0.411214762386647	0.84	0.364737902801441	0.123014445012551	0.203767785973492	0.0019	0.0018	0.0264	0.1746	0.0042	0.1654	0.1945	0.0095	8e-04	0.0118	0.0058	0.0146	9e-04	0.0046	0.0146	0.1367	0.1511	0.0011	0.0014	0.0148	0.022	0.0104	0.0061	0.0149	0.0053	0.0011
8	rs10101821	88590643	0.81	0.411214762386647	0.84	0.364737902801441	0.126111258170367	0.203767785973492	0.0019	0.0018	0.0265	0.1745	0.0042	0.1655	0.1945	0.0095	8e-04	0.0118	0.0058	0.0146	9e-04	0.0046	0.0146	0.1367	0.1511	0.0011	0.0014	0.0148	0.022	0.0104	0.0061	0.0149	0.0053	0.0011
8	rs72670858	88595746	0.81	0.411214762386647	0.84	0.364737902801441	0.119964402008865	0.164776365116325	0.0019	0.0018	0.0266	0.1747	0.0042	0.1657	0.1943	0.0094	9e-04	0.0117	0.0058	0.0146	9e-04	0.0045	0.0146	0.1367	0.1513	0.0011	0.0014	0.0147	0.0218	0.0103	0.0061	0.0148	0.0052	0.0011
8	rs77821181	88606266	0.82	0.36720095628419	0.83	0.405269641990714	0.108907469218404	0.112654380909882	0.0019	0.0017	0.0268	0.1729	0.0038	0.1667	0.1937	0.0095	0.0011	0.0115	0.0058	0.0134	0.001	0.0046	0.0144	0.1376	0.1525	0.0013	0.0015	0.0149	0.0221	0.0099	0.0061	0.0149	0.0049	0.0015
8	rs17714339	88611547	0.82	0.36720095628419	0.83	0.405269641990714	0.13183421311246	0.117627900970223	0.0019	0.0017	0.0269	0.1727	0.0038	0.1668	0.1937	0.0095	0.0011	0.0115	0.0058	0.0133	0.001	0.0046	0.0144	0.1377	0.1526	0.0013	0.0015	0.0149	0.0221	0.0098	0.0062	0.0149	0.0049	0.0015
8	rs75186558	88612330	0.82	0.36720095628419	0.83	0.405269641990714	0.137711148639598	0.125593537459367	0.0019	0.0017	0.0269	0.1728	0.0038	0.1666	0.1937	0.0095	0.0011	0.0115	0.0058	0.0133	0.001	0.0046	0.0144	0.1377	0.1526	0.0013	0.0015	0.0149	0.0221	0.0098	0.0062	0.0149	0.0049	0.0015
8	rs9643001	88613023	0.81	0.411214762386647	0.83	0.405269641990714	0.14593871393897	0.151006531248728	0.0019	0.0017	0.0269	0.1729	0.0038	0.1664	0.1937	0.0095	0.0011	0.0116	0.0058	0.0133	0.001	0.0046	0.0144	0.1378	0.1527	0.0013	0.0015	0.0149	0.0221	0.0098	0.0062	0.0149	0.0049	0.0015
8	rs12675263	88613898	0.82	0.36720095628419	0.83	0.405269641990714	0.155157496196603	0.171471809883169	0.0019	0.0017	0.0269	0.1728	0.0038	0.1664	0.1938	0.0095	0.0011	0.0116	0.0058	0.0133	0.001	0.0046	0.0144	0.1379	0.1528	0.0013	0.0015	0.015	0.0222	0.0098	0.0062	0.0149	0.0049	0.0015
8	rs10093384	88635942	0.82	0.36720095628419	0.83	0.405269641990714	0.182081019569363	0.142748515665809	0.0019	0.0017	0.0268	0.1734	0.0036	0.1652	0.1935	0.0096	0.0011	0.0115	0.0059	0.013	0.001	0.0048	0.0141	0.139	0.1536	0.0013	0.0015	0.015	0.0222	0.0098	0.0061	0.015	0.0045	0.0014
8	rs10504837	88636788	0.82	0.36720095628419	0.83	0.405269641990714	0.177316285755941	0.138958796567564	0.0019	0.0017	0.0268	0.1733	0.0036	0.1652	0.1935	0.0095	0.0011	0.0115	0.0059	0.013	0.001	0.0048	0.0141	0.1389	0.1536	0.0013	0.0015	0.015	0.0222	0.0101	0.0061	0.015	0.0044	0.0014
8	rs76982694	88683968	0.82	0.36720095628419	0.83	0.405269641990714	0.168640819040184	0.127637644228946	0.0018	0.0019	0.0267	0.1733	0.0035	0.1651	0.1938	0.0095	0.0011	0.0114	0.0059	0.0128	0.001	0.0048	0.0141	0.1389	0.1538	0.0012	0.0015	0.015	0.0223	0.01	0.0061	0.015	0.0044	0.0014
8	rs117826664	88684691	0.82	0.36720095628419	0.83	0.405269641990714	0.164537083759329	0.125327822775467	0.0018	0.0019	0.0267	0.1733	0.0035	0.1652	0.1938	0.0095	0.0011	0.0114	0.0059	0.0128	0.001	0.0048	0.014	0.1389	0.1539	0.0012	0.0015	0.0149	0.0221	0.01	0.0061	0.015	0.0044	0.0014
8	rs11774111	88707191	0.82	0.36720095628419	0.83	0.405269641990714	0.172302379998033	0.106428695506672	0.0018	0.0018	0.0266	0.1728	0.0035	0.1655	0.1942	0.0095	0.0011	0.0114	0.0059	0.0127	0.001	0.0048	0.0139	0.1387	0.1545	0.0012	0.0016	0.0149	0.0221	0.0099	0.0061	0.015	0.0044	0.0014
8	rs72673110	88754614	0.82	0.36720095628419	0.83	0.405269641990714	0.169702569035156	0.0939170803644566	0.0017	0.0018	0.0265	0.1726	0.0035	0.1654	0.1947	0.0094	0.0012	0.0114	0.0059	0.0127	0.0011	0.0047	0.0138	0.1388	0.1544	0.0012	0.0017	0.0148	0.0222	0.0097	0.0062	0.0151	0.0044	0.0014
8	rs17715155	88754691	0.82	0.36720095628419	0.83	0.405269641990714	0.171802004166757	0.0951883754322282	0.0017	0.0018	0.0265	0.1728	0.0035	0.1654	0.1947	0.0094	0.0012	0.0114	0.0059	0.0123	0.0011	0.0047	0.0138	0.1388	0.1545	0.0012	0.0017	0.0148	0.0222	0.0097	0.0062	0.0152	0.0044	0.0014
8	rs117391161	88760459	0.82	0.36720095628419	0.83	0.405269641990714	0.171694890804133	0.0964663948641865	0.0017	0.0018	0.0265	0.1727	0.0035	0.1654	0.1948	0.0094	0.0012	0.0114	0.0059	0.0123	0.0011	0.0047	0.0138	0.1388	0.1545	0.0012	0.0018	0.0148	0.0222	0.0097	0.0062	0.0152	0.0044	0.0014
8	rs77660157	88783465	0.82	0.36720095628419	0.83	0.405269641990714	0.168852858450763	0.0884351260480472	0.0016	0.0017	0.0263	0.1722	0.0034	0.1656	0.1954	0.0093	0.0012	0.0112	0.0058	0.0122	0.0012	0.0047	0.0137	0.1391	0.1544	0.0011	0.0019	0.0147	0.0224	0.0098	0.0062	0.0151	0.0044	0.0014
8	rs10955404	88788057	0.83	0.326509998324372	0.83	0.405269641990714	0.173844536822722	0.0657248103554175	0.0016	0.0017	0.0262	0.1719	0.0034	0.1656	0.1959	0.0092	0.0013	0.0111	0.0058	0.0122	0.0013	0.0046	0.0137	0.1391	0.1546	0.0012	0.002	0.0147	0.0224	0.0097	0.0063	0.0151	0.0044	0.0013
8	rs76527186	88792444	0.83	0.326509998324372	0.83	0.405269641990714	0.162351827096947	0.0595491463619057	0.0016	0.0017	0.0262	0.1719	0.0034	0.1655	0.196	0.0092	0.0013	0.0111	0.0058	0.0122	0.0013	0.0046	0.0136	0.1391	0.1546	0.0011	0.002	0.0147	0.0224	0.0097	0.0063	0.0151	0.0043	0.0013
8	rs13248173	88795281	0.83	0.326509998324372	0.83	0.405269641990714	0.158850056593728	0.0577860044362551	0.0016	0.0017	0.0263	0.1719	0.0034	0.1655	0.196	0.0092	0.0013	0.0111	0.0058	0.0122	0.0013	0.0046	0.0136	0.1391	0.1546	0.0011	0.002	0.0147	0.0224	0.0097	0.0063	0.0151	0.0043	0.0013
8	rs17643403	88800344	0.83	0.326509998324372	0.83	0.405269641990714	0.152479897422568	0.0564946124290138	0.0016	0.0017	0.0262	0.1719	0.0034	0.1655	0.1961	0.0092	0.0013	0.0111	0.0057	0.0122	0.0013	0.0046	0.0136	0.1391	0.1546	0.0011	0.002	0.0147	0.0224	0.0097	0.0063	0.0151	0.0043	0.0013
8	rs16873500	88825317	0.83	0.326509998324372	0.83	0.405269641990714	0.122546658624723	0.0602078881705046	0.0015	0.0017	0.026	0.1718	0.0032	0.1649	0.1968	0.0093	0.0013	0.0106	0.0056	0.0122	0.0013	0.0046	0.0137	0.1391	0.155	0.0011	0.002	0.0148	0.0226	0.0096	0.0064	0.0152	0.0044	0.0013
8	rs28742982	88836533	0.83	0.326509998324372	0.84	0.364737902801441	0.108094508360365	0.0651093497770427	0.0013	0.0016	0.0257	0.1717	0.0031	0.1642	0.1977	0.0095	0.0012	0.0104	0.0054	0.0121	0.0014	0.0045	0.0138	0.1393	0.1555	0.0011	0.002	0.0148	0.0229	0.0094	0.0066	0.0152	0.0045	0.0013
8	rs1396037	88846911	0.83	0.326509998324372	0.84	0.364737902801441	0.102718541023586	0.0642925244573774	0.0013	0.0016	0.0257	0.1716	0.003	0.1642	0.1978	0.0095	0.0012	0.0104	0.0054	0.0121	0.0014	0.0045	0.0136	0.1394	0.1555	0.0011	0.002	0.0148	0.023	0.0094	0.0066	0.0154	0.0044	0.0012
8	rs4960946	88846922	0.83	0.326509998324372	0.84	0.364737902801441	0.102718541023586	0.0643604274852691	0.0013	0.0016	0.0257	0.1716	0.003	0.1642	0.1978	0.0095	0.0012	0.0104	0.0054	0.0121	0.0014	0.0045	0.0136	0.1394	0.1555	0.0011	0.002	0.0148	0.023	0.0094	0.0066	0.0154	0.0044	0.0012
8	rs72673177	88868071	0.83	0.326509998324372	0.84	0.364737902801441	0.100558899329696	0.0651776141794021	0.0013	0.0016	0.0253	0.1709	0.0029	0.1647	0.1981	0.0096	0.0012	0.01	0.0053	0.0116	0.0015	0.0044	0.0135	0.1392	0.1569	0.0011	0.0021	0.0148	0.0232	0.0091	0.0067	0.0153	0.0044	0.0012
8	rs12543318	88868340	0.83	0.326509998324372	0.84	0.364737902801441	0.101128545467108	0.0640889964898821	0.0013	0.0016	0.0253	0.1709	0.0029	0.1647	0.1981	0.0096	0.0012	0.01	0.0053	0.0116	0.0015	0.0044	0.0135	0.1392	0.1569	0.0011	0.0021	0.0148	0.0232	0.0091	0.0068	0.0153	0.0044	0.0012
8	rs117211157	88873415	0.83	0.326509998324372	0.84	0.364737902801441	0.0854656346475625	0.0558536176850008	0.0013	0.0016	0.0252	0.1708	0.0029	0.1647	0.1983	0.0097	0.0012	0.0099	0.0053	0.0115	0.0015	0.0044	0.0135	0.1391	0.1571	0.0012	0.0021	0.0147	0.0232	0.0091	0.0068	0.0152	0.0044	0.0013
8	rs75469815	88883049	0.83	0.326509998324372	0.83	0.405269641990714	0.0758295719781355	0.0561096384121805	0.0013	0.0016	0.0252	0.1707	0.0028	0.1647	0.1985	0.0097	0.0013	0.0097	0.0052	0.0115	0.0016	0.0044	0.0135	0.1389	0.1573	0.0012	0.0022	0.0147	0.0232	0.0091	0.0068	0.015	0.0043	0.0013
8	rs77989423	88902333	0.83	0.326509998324372	0.83	0.405269641990714	0.0657958308005711	0.0574619843297904	0.0013	0.0016	0.0251	0.1705	0.0028	0.1646	0.1986	0.0099	0.0014	0.0095	0.0051	0.0113	0.0016	0.0044	0.0135	0.139	0.1577	0.0013	0.0022	0.0145	0.0232	0.0092	0.0069	0.0148	0.0043	0.0014
8	rs112054006	88906015	0.83	0.326509998324372	0.83	0.405269641990714	0.0642906214346418	0.05791583074535	0.0013	0.0016	0.0251	0.1705	0.0028	0.1646	0.1986	0.0099	0.0014	0.0095	0.0051	0.0113	0.0016	0.0044	0.0135	0.139	0.1577	0.0013	0.0023	0.0145	0.0232	0.0092	0.0069	0.0147	0.0042	0.0014
8	rs80061971	88933558	0.83	0.326509998324372	0.83	0.405269641990714	0.0570148922423566	0.0594177684161	0.0013	0.0017	0.025	0.1703	0.0028	0.1646	0.1989	0.01	0.0015	0.0093	0.005	0.0112	0.0017	0.0044	0.0134	0.1387	0.1579	0.0014	0.0023	0.0144	0.0232	0.0093	0.007	0.0146	0.0042	0.0015
8	rs62524653	88951114	0.83	0.326509998324372	0.83	0.405269641990714	0.0544560084934035	0.0600758931358558	0.0013	0.0017	0.025	0.1703	0.0028	0.1646	0.1991	0.0101	0.0015	0.0093	0.005	0.0112	0.0017	0.0044	0.0135	0.1386	0.158	0.0014	0.0023	0.0143	0.0232	0.0094	0.0071	0.0145	0.0042	0.0015
8	rs12548146	88955895	0.83	0.326509998324372	0.83	0.405269641990714	0.052295750829688	0.0596148816825513	0.0013	0.0017	0.025	0.1702	0.0028	0.1645	0.199	0.0101	0.0015	0.0093	0.005	0.0115	0.0017	0.0044	0.0135	0.1385	0.158	0.0014	0.0023	0.0143	0.0232	0.0094	0.0071	0.0145	0.0042	0.0015
8	rs117731642	88960182	0.83	0.326509998324372	0.84	0.364737902801441	0.0520930608230234	0.0598781317127712	0.0013	0.0017	0.025	0.1703	0.0028	0.1645	0.199	0.0101	0.0015	0.0093	0.005	0.0115	0.0017	0.0044	0.0135	0.1384	0.158	0.0014	0.0023	0.0143	0.0232	0.0094	0.0071	0.0144	0.0042	0.0015
8	rs76176537	88970260	0.83	0.326509998324372	0.84	0.364737902801441	0.0538328110707608	0.062336505297396	0.0013	0.0017	0.025	0.1706	0.0028	0.1645	0.1988	0.0101	0.0015	0.0092	0.0049	0.0115	0.0017	0.0044	0.0134	0.1384	0.1579	0.0014	0.0024	0.0143	0.0232	0.0094	0.0071	0.0144	0.0042	0.0016
8	rs117384310	88984206	0.83	0.326509998324372	0.84	0.364737902801441	0.0554701606021511	0.0658619093009029	0.0013	0.0017	0.0249	0.1712	0.0028	0.1645	0.1983	0.0103	0.0015	0.0092	0.0049	0.0115	0.0017	0.0044	0.0134	0.1381	0.1576	0.0015	0.0024	0.0144	0.0234	0.0096	0.0071	0.0143	0.0041	0.0016
8	rs80283016	88988854	0.83	0.326509998324372	0.83	0.405269641990714	0.058078598606914	0.0711597208539479	0.0013	0.0017	0.0248	0.1715	0.0028	0.1646	0.198	0.0105	0.0015	0.0092	0.0048	0.0116	0.0018	0.0045	0.0134	0.1378	0.1574	0.0015	0.0024	0.0144	0.0234	0.0097	0.0072	0.0142	0.004	0.0016
8	rs278888	88990773	0.83	0.326509998324372	0.83	0.405269641990714	0.0580060695551763	0.0706646464046577	0.0013	0.0017	0.0248	0.1716	0.0028	0.1646	0.1979	0.0105	0.0015	0.0092	0.0048	0.0116	0.0018	0.0045	0.0134	0.1378	0.1574	0.0015	0.0024	0.0144	0.0235	0.0097	0.0072	0.0142	0.004	0.0016
8	rs78428098	89008336	0.83	0.326509998324372	0.83	0.405269641990714	0.0696900680769439	0.0919442287562431	0.0014	0.0017	0.0245	0.1715	0.0028	0.1639	0.1981	0.0107	0.0016	0.0091	0.0048	0.0115	0.0019	0.0045	0.0133	0.1378	0.1576	0.0016	0.0026	0.0146	0.0234	0.0096	0.0073	0.0141	0.0039	0.0018
8	rs78486480	89009391	0.83	0.326509998324372	0.83	0.405269641990714	0.0782520417834099	0.102217816294726	0.0014	0.0018	0.0246	0.1715	0.0027	0.1638	0.1982	0.0107	0.0016	0.0092	0.0047	0.0115	0.0019	0.0045	0.0134	0.1377	0.1576	0.0016	0.0026	0.0146	0.0234	0.0097	0.0072	0.0142	0.0038	0.0018
8	rs17646059	89013409	0.83	0.326509998324372	0.83	0.405269641990714	0.0778998255536584	0.104686835934905	0.0014	0.0018	0.0245	0.1715	0.0027	0.1638	0.1982	0.0107	0.0016	0.0092	0.0047	0.0115	0.002	0.0045	0.0134	0.1377	0.1576	0.0016	0.0026	0.0145	0.0234	0.0096	0.0072	0.0142	0.0038	0.0018
8	rs1961470	89019298	0.83	0.326509998324372	0.83	0.405269641990714	0.0774609929894526	0.112654380909882	0.0014	0.0018	0.0245	0.1715	0.0027	0.1638	0.1983	0.0107	0.0016	0.0092	0.0047	0.0115	0.002	0.0045	0.0134	0.1377	0.1577	0.0016	0.0027	0.0144	0.0234	0.0096	0.0072	0.0142	0.0038	0.0019
8	rs17718917	89030490	0.83	0.326509998324372	0.83	0.405269641990714	0.070696888301417	0.119883745808456	0.0015	0.0018	0.0244	0.1718	0.0027	0.1641	0.1985	0.0107	0.0016	0.0091	0.0046	0.0115	0.002	0.0045	0.0134	0.1376	0.1575	0.0017	0.0027	0.014	0.0235	0.0095	0.0073	0.0141	0.0037	0.0019
8	rs78714084	89031066	0.83	0.326509998324372	0.83	0.405269641990714	0.0700998791307152	0.114788127157992	0.0015	0.0018	0.0244	0.1718	0.0027	0.1641	0.1985	0.0107	0.0016	0.0091	0.0046	0.0115	0.002	0.0045	0.0134	0.1376	0.1575	0.0017	0.0027	0.014	0.0235	0.0094	0.0073	0.0141	0.0037	0.0019
8	rs9650034	89031613	0.83	0.326509998324372	0.83	0.405269641990714	0.069547003984367	0.123649852477956	0.0015	0.0018	0.0244	0.1718	0.0027	0.1641	0.1985	0.0107	0.0016	0.0091	0.0046	0.0115	0.002	0.0045	0.0134	0.1376	0.1575	0.0017	0.0027	0.0139	0.0235	0.0094	0.0073	0.014	0.0037	0.0019
8	rs80295339	89033608	0.83	0.326509998324372	0.83	0.405269641990714	0.0714218108109934	0.13630081096927	0.0015	0.0018	0.0244	0.1718	0.0027	0.1641	0.1985	0.0107	0.0016	0.0091	0.0046	0.0114	0.002	0.0045	0.0134	0.1375	0.1575	0.0017	0.0027	0.0139	0.0235	0.0094	0.0073	0.014	0.0037	0.0019
8	rs2878919	89061832	0.83	0.326509998324372	0.83	0.405269641990714	0.0733291671662237	0.127192227947889	0.0016	0.0018	0.0245	0.1722	0.0028	0.164	0.1986	0.0107	0.0016	0.0092	0.0045	0.0114	0.0021	0.0046	0.0134	0.1365	0.1571	0.0017	0.0028	0.0139	0.0235	0.0095	0.0074	0.0143	0.0037	0.002
8	rs75511850	89071085	0.83	0.326509998324372	0.83	0.405269641990714	0.07028480509991	0.113591350677242	0.0016	0.0018	0.0245	0.1722	0.0028	0.1639	0.1986	0.0108	0.0016	0.0092	0.0045	0.0114	0.0021	0.0046	0.0134	0.1364	0.1571	0.0018	0.0028	0.0139	0.0235	0.0096	0.0074	0.0144	0.0037	0.0021
8	rs112886087	89071882	0.83	0.326509998324372	0.82	0.448736318624531	0.0706349758292628	0.114274638634281	0.0016	0.0018	0.0245	0.1722	0.0028	0.1639	0.1986	0.0108	0.0016	0.0092	0.0044	0.0114	0.0021	0.0046	0.0134	0.1364	0.1571	0.0018	0.0028	0.0139	0.0235	0.0096	0.0074	0.0144	0.0037	0.0021
8	rs72675130	89080413	0.83	0.326509998324372	0.81	0.49521423796015	0.0763491900200454	0.153955216378419	0.0016	0.0018	0.0246	0.1722	0.0028	0.1638	0.1985	0.0108	0.0016	0.0092	0.0044	0.0114	0.0021	0.0046	0.0134	0.1364	0.1569	0.0018	0.0028	0.0139	0.0234	0.0096	0.0074	0.0144	0.0037	0.0021
8	Affx-52320446	89081734	0.83	0.326509998324372	0.81	0.49521423796015	0.0893218113040786	0.158464482425801	0.0016	0.0018	0.0247	0.1724	0.0028	0.1637	0.1985	0.0107	0.0016	0.0092	0.0044	0.0113	0.0021	0.0046	0.0134	0.1365	0.157	0.0018	0.0028	0.014	0.0235	0.0093	0.0074	0.0144	0.0037	0.0021
8	rs2616488	89083979	0.83	0.326509998324372	0.81	0.49521423796015	0.0929662944361556	0.130232445763723	0.0017	0.0018	0.0252	0.172	0.0029	0.1631	0.198	0.0107	0.0017	0.0094	0.0045	0.0112	0.0021	0.0047	0.0134	0.1365	0.1562	0.0019	0.0029	0.014	0.0233	0.0095	0.0076	0.0145	0.0038	0.0023
8	rs6469206	89084691	0.84	0.289034762536342	0.81	0.49521423796015	0.310203527067266	0.117368653990586	0.002	0.0019	0.0256	0.1705	0.0036	0.1624	0.197	0.0103	0.0019	0.0098	0.0044	0.0108	0.0025	0.0051	0.0136	0.1347	0.1557	0.002	0.0038	0.014	0.0233	0.0101	0.0084	0.0152	0.0041	0.0025
8	rs28991889	89085386	0.85	0.254661707966279	0.81	0.49521423796015	0.271293598274925	0.0942342717704379	0.002	0.0019	0.026	0.1689	0.0042	0.161	0.1975	0.0102	0.002	0.01	0.0045	0.0112	0.0025	0.0052	0.0136	0.1345	0.1572	0.002	0.0039	0.0133	0.0226	0.01	0.0087	0.0152	0.0044	0.0027
8	rs28991878	89088470	0.84	0.289034762536342	0.81	0.49521423796015	0.300958864231046	0.0779451720202022	0.0021	0.002	0.027	0.1651	0.0053	0.1575	0.1982	0.01	0.0023	0.0106	0.005	0.0122	0.0026	0.0056	0.0136	0.1336	0.1606	0.0023	0.0041	0.0117	0.0208	0.0099	0.0094	0.0156	0.005	0.003
8	rs10504853	89089426	0.84	0.289034762536342	0.81	0.49521423796015	0.293785397007373	0.0612682758992906	0.0021	0.002	0.027	0.165	0.0053	0.1574	0.1981	0.01	0.0023	0.0106	0.005	0.0122	0.0027	0.0057	0.0136	0.1335	0.1606	0.0023	0.0041	0.0117	0.0208	0.01	0.0094	0.0156	0.005	0.003
8	rs1477910	89093270	0.84	0.289034762536342	0.81	0.49521423796015	0.287560361923909	0.0375423738205009	0.0022	0.002	0.0272	0.1648	0.0054	0.1578	0.1978	0.0101	0.0023	0.0107	0.0051	0.0123	0.0026	0.0057	0.0136	0.1332	0.1603	0.0023	0.0041	0.0117	0.0209	0.0101	0.0095	0.0157	0.005	0.003
8	rs2664352	89093298	0.84	0.289034762536342	0.81	0.49521423796015	0.286656511956698	0.0362121591486329	0.0022	0.002	0.0272	0.1648	0.0054	0.1578	0.1978	0.0101	0.0023	0.0107	0.0051	0.0123	0.0026	0.0057	0.0136	0.1332	0.1603	0.0023	0.0041	0.0117	0.0209	0.0101	0.0095	0.0157	0.005	0.003
8	rs17720712	89105615	0.84	0.289034762536342	0.8	0.544775224122235	0.29359279683037	0.021838138548968	0.0021	0.0021	0.0274	0.164	0.0055	0.1585	0.1982	0.0102	0.0022	0.0107	0.0051	0.0124	0.0026	0.0057	0.0136	0.1331	0.1594	0.0024	0.0041	0.0118	0.0212	0.0097	0.0096	0.0159	0.0051	0.0029
8	rs17721118	89114156	0.83	0.326509998324372	0.8	0.544775224122235	0.290233191024793	0.0182851640271501	0.0021	0.0021	0.0275	0.1635	0.0055	0.1588	0.1983	0.0103	0.0022	0.0108	0.005	0.0125	0.0025	0.0057	0.0136	0.133	0.1589	0.0024	0.0041	0.0119	0.0213	0.0097	0.0097	0.016	0.0052	0.0029
8	rs4961076	89115041	0.83	0.326509998324372	0.79	0.597486775499064	0.299984103034177	0.0115287724297442	0.0021	0.0021	0.0275	0.1636	0.0056	0.1588	0.1983	0.0103	0.0022	0.0108	0.005	0.0125	0.0025	0.0057	0.0136	0.1329	0.159	0.0023	0.0041	0.0119	0.0213	0.0097	0.0096	0.0159	0.0052	0.0029
8	rs16878625	89125990	0.83	0.326509998324372	0.79	0.597486775499064	0.275789506572396	0.0046752885934446	0.0021	0.0019	0.0277	0.1635	0.0056	0.159	0.198	0.01	0.0021	0.0108	0.005	0.0125	0.0025	0.0058	0.0138	0.1332	0.1585	0.0031	0.0041	0.0114	0.0213	0.0097	0.0095	0.0161	0.0053	0.0029
8	rs73694246	89126488	0.83	0.326509998324372	0.79	0.597486775499064	0.264556269136672	0.00590675265888128	0.0021	0.0019	0.0277	0.1638	0.0054	0.1591	0.198	0.01	0.0021	0.0108	0.0048	0.0126	0.0025	0.0056	0.0138	0.1332	0.1588	0.0031	0.0041	0.0115	0.0214	0.0097	0.0093	0.0161	0.0053	0.0029
8	rs76014448	89130456	0.83	0.326509998324372	0.79	0.597486775499064	0.259214503083658	0.00530219273964151	0.0021	0.0019	0.0276	0.1643	0.0055	0.1591	0.1978	0.0101	0.0021	0.0108	0.0048	0.0125	0.0025	0.0056	0.0138	0.1328	0.1588	0.0031	0.0041	0.0115	0.0214	0.0097	0.0093	0.0161	0.0054	0.0029
8	rs28907610	89145557	0.83	0.326509998324372	0.79	0.597486775499064	0.254288267918473	0.00514151570516463	0.0021	0.0018	0.0275	0.1647	0.0055	0.1593	0.1974	0.0101	0.0021	0.0108	0.0048	0.0124	0.0026	0.0056	0.0139	0.1324	0.1592	0.0031	0.004	0.0115	0.0212	0.0098	0.0093	0.0161	0.0054	0.0028
8	rs140568423	89150361	0.83	0.326509998324372	0.79	0.597486775499064	0.269727151983533	0.00458113892261047	0.0021	0.0018	0.0274	0.1647	0.0055	0.1593	0.1971	0.0101	0.0021	0.0109	0.0048	0.0124	0.0026	0.0055	0.0142	0.1324	0.1591	0.0031	0.0041	0.0115	0.0212	0.0098	0.0093	0.0161	0.0054	0.0028
8	rs75884184	89151043	0.83	0.326509998324372	0.79	0.597486775499064	0.272263557925563	0.0046752885934446	0.0021	0.0018	0.0274	0.1647	0.0055	0.1594	0.1971	0.0101	0.0021	0.0109	0.0048	0.0124	0.0026	0.0055	0.0143	0.1324	0.1591	0.0031	0.0041	0.0115	0.0212	0.0098	0.0093	0.0161	0.0054	0.0028
8	rs117291844	89155126	0.83	0.326509998324372	0.79	0.597486775499064	0.278871352904468	0.00488603483564525	0.0021	0.0018	0.0274	0.1647	0.0055	0.1594	0.1971	0.0101	0.0021	0.0109	0.0048	0.0124	0.0026	0.0055	0.0143	0.1323	0.1591	0.0031	0.0041	0.0115	0.0212	0.0098	0.0093	0.0161	0.0054	0.0028
8	rs34928348	89168500	0.83	0.326509998324372	0.79	0.597486775499064	0.298719422407224	0.00536312621623397	0.002	0.0018	0.0275	0.1647	0.0056	0.1594	0.1969	0.0101	0.0021	0.011	0.0048	0.0124	0.0026	0.0055	0.0143	0.1323	0.1592	0.0031	0.0041	0.0115	0.0212	0.0098	0.0093	0.0162	0.0054	0.0028
8	rs79363493	89175378	0.83	0.326509998324372	0.79	0.597486775499064	0.318087209535863	0.0054449476229646	0.002	0.0018	0.0275	0.1647	0.0056	0.1594	0.1969	0.0101	0.002	0.011	0.0048	0.0124	0.0026	0.0055	0.0143	0.1322	0.1592	0.0031	0.0041	0.0115	0.0212	0.0098	0.0094	0.0162	0.0054	0.0028
8	rs2681300	89177987	0.83	0.326509998324372	0.79	0.597486775499064	0.330876194369195	0.00456243222801449	0.002	0.0018	0.0275	0.1647	0.0056	0.1593	0.1968	0.0101	0.002	0.0111	0.0048	0.0124	0.0026	0.0055	0.0143	0.1322	0.1592	0.0031	0.0041	0.0115	0.0212	0.0098	0.0094	0.0162	0.0056	0.0028
8	rs28907593	89180432	0.83	0.326509998324372	0.79	0.597486775499064	0.400656638358926	0.00573651506809697	0.002	0.0018	0.0276	0.1646	0.0056	0.1593	0.1968	0.0101	0.002	0.0111	0.0048	0.0124	0.0028	0.0055	0.0143	0.132	0.1592	0.0031	0.0042	0.0115	0.0212	0.0098	0.0094	0.0162	0.0056	0.0028
8	rs77685786	89194093	0.83	0.326509998324372	0.78	0.653412240020304	0.383761577965144	0.00284008063114408	0.0015	0.0018	0.029	0.1624	0.0053	0.1594	0.1965	0.0103	0.0015	0.0111	0.0048	0.0127	0.0023	0.0057	0.0148	0.1316	0.1613	0.0024	0.0039	0.0123	0.0214	0.0108	0.0088	0.0161	0.0054	0.0024
8	rs78750393	89203724	0.83	0.326509998324372	0.78	0.653412240020304	0.3854234405384	0.000824344906932081	0.0014	0.0018	0.0291	0.1622	0.0052	0.1594	0.1964	0.0103	0.0015	0.0111	0.0048	0.0128	0.0023	0.0057	0.0149	0.1315	0.1615	0.0023	0.0039	0.0123	0.0214	0.0109	0.0088	0.0161	0.0054	0.0024
8	rs72675167	89205877	0.83	0.326509998324372	0.78	0.653412240020304	0.387811786080101	0.000654622901241169	0.0014	0.0018	0.0291	0.1622	0.0052	0.1594	0.1964	0.0103	0.0015	0.0111	0.0048	0.0128	0.0023	0.0057	0.0149	0.1315	0.1615	0.0023	0.0039	0.0123	0.0214	0.0109	0.0088	0.0161	0.0054	0.0024
8	rs2176771	89207265	0.83	0.326509998324372	0.78	0.653412240020304	0.392163178700606	0.000617181768562378	0.0014	0.0018	0.0291	0.1622	0.0052	0.1594	0.1964	0.0103	0.0015	0.0111	0.0048	0.0128	0.0023	0.0057	0.0149	0.1315	0.1615	0.0023	0.0039	0.0124	0.0214	0.0109	0.0088	0.0161	0.0054	0.0024
8	rs12546847	89209945	0.83	0.326509998324372	0.78	0.653412240020304	0.40456823305296	0.000875886930428015	0.0014	0.0018	0.0291	0.1619	0.0052	0.1589	0.1966	0.0104	0.0015	0.0112	0.0048	0.0128	0.0023	0.0057	0.0149	0.1316	0.1612	0.0023	0.0039	0.0125	0.0218	0.011	0.009	0.0163	0.0054	0.002
8	rs13257117	89212458	0.83	0.326509998324372	0.78	0.653412240020304	0.40150536119061	0.00111710721137986	0.0014	0.0018	0.0292	0.1617	0.0052	0.159	0.1968	0.0104	0.0014	0.0112	0.0048	0.0128	0.0023	0.0057	0.0149	0.1314	0.1613	0.0023	0.0038	0.0125	0.0218	0.011	0.009	0.0163	0.0054	0.002
8	rs28905769	89216596	0.83	0.326509998324372	0.78	0.653412240020304	0.290711871986173	0.00100850233485945	0.0014	0.0018	0.0292	0.1616	0.0053	0.159	0.1969	0.0104	0.0014	0.0112	0.0048	0.0128	0.0023	0.0057	0.0149	0.1313	0.1613	0.0024	0.0037	0.0125	0.0218	0.011	0.009	0.0163	0.0054	0.002
8	rs939280	89223569	0.82	0.36720095628419	0.78	0.653412240020304	0.0667855101930088	0.00128720316956829	0.0015	0.0018	0.0292	0.1613	0.0053	0.159	0.1973	0.0105	0.0015	0.0111	0.0048	0.0128	0.0023	0.0058	0.0151	0.1311	0.1612	0.0025	0.0031	0.0125	0.0219	0.011	0.009	0.0163	0.0055	0.0021
8	rs28904632	89224097	0.82	0.36720095628419	0.78	0.653412240020304	0.0568895565699024	0.00134374863744224	0.0015	0.0018	0.0292	0.1613	0.0053	0.159	0.1973	0.0105	0.0015	0.0111	0.0048	0.0128	0.0024	0.0058	0.0151	0.1311	0.1612	0.0025	0.003	0.0125	0.0219	0.011	0.009	0.0163	0.0055	0.0021
8	rs28904630	89224300	0.82	0.36720095628419	0.78	0.653412240020304	0.0561236605083407	0.00182312061198417	0.0015	0.0018	0.0292	0.1613	0.005	0.159	0.1973	0.0105	0.0015	0.0111	0.0048	0.0128	0.0024	0.0058	0.0151	0.1312	0.1613	0.0025	0.003	0.0126	0.022	0.011	0.009	0.0163	0.0055	0.0021
8	rs1401861	89226636	0.82	0.36720095628419	0.78	0.653412240020304	0.0506724302938522	0.00282565103603256	0.0015	0.0018	0.0292	0.1606	0.005	0.159	0.1975	0.0106	0.0015	0.011	0.0049	0.0129	0.0023	0.0058	0.0152	0.1307	0.1616	0.0025	0.0029	0.0128	0.0223	0.0111	0.009	0.0161	0.0055	0.0021
8	rs13254702	89257220	0.82	0.36720095628419	0.78	0.653412240020304	0.0438100660168002	0.0013247483387153	0.0014	0.0018	0.0291	0.1607	0.005	0.1591	0.1974	0.0106	0.0014	0.011	0.0049	0.013	0.0022	0.0058	0.0153	0.1301	0.1622	0.0025	0.0029	0.0129	0.0224	0.0111	0.0089	0.0161	0.0056	0.0021
8	rs28904593	89262825	0.82	0.36720095628419	0.78	0.653412240020304	0.0421078350701814	0.00134374863744224	0.0014	0.0018	0.0291	0.1606	0.005	0.1591	0.1974	0.0106	0.0014	0.011	0.0049	0.013	0.0021	0.0059	0.0153	0.1299	0.1625	0.0025	0.0028	0.0129	0.0224	0.0112	0.0088	0.0161	0.0056	0.0021
8	rs112830581	89268529	0.82	0.36720095628419	0.78	0.653412240020304	0.0389925804239684	0.00137253430991809	0.0013	0.0018	0.0291	0.1604	0.0051	0.1591	0.1974	0.0106	0.0013	0.011	0.005	0.0131	0.0021	0.0059	0.0153	0.1297	0.1627	0.0025	0.0028	0.0129	0.0224	0.0113	0.0088	0.0161	0.0056	0.0021
8	rs62524505	89273385	0.82	0.36720095628419	0.78	0.653412240020304	0.0361450385124337	0.00152161919750671	0.0012	0.0018	0.0291	0.1603	0.0051	0.1593	0.1973	0.0107	0.0013	0.011	0.005	0.0131	0.002	0.0059	0.0154	0.1289	0.1635	0.0026	0.0027	0.013	0.0225	0.0114	0.0086	0.016	0.0057	0.0021
8	rs6993710	89281781	0.82	0.36720095628419	0.77	0.712611004068267	0.0361976366341846	0.00148102039808509	0.0012	0.0018	0.0291	0.1603	0.0051	0.1594	0.1972	0.0107	0.0012	0.011	0.0051	0.0131	0.002	0.0059	0.0155	0.1288	0.1636	0.0026	0.0027	0.013	0.0223	0.0114	0.0086	0.0161	0.0057	0.002
8	rs28986509	89295739	0.82	0.36720095628419	0.77	0.712611004068267	0.0349242068066625	0.00157323322417472	0.0012	0.0018	0.0291	0.1603	0.0051	0.1594	0.1972	0.0107	0.0012	0.011	0.0051	0.0132	0.002	0.0059	0.0155	0.1286	0.1638	0.0026	0.0026	0.0131	0.0224	0.0114	0.0086	0.016	0.0057	0.002
8	rs28630437	89298359	0.82	0.36720095628419	0.77	0.712611004068267	0.034668206842188	0.001647113599016	0.0012	0.0018	0.0291	0.1603	0.0051	0.1594	0.1971	0.0107	0.0012	0.011	0.0051	0.0132	0.002	0.0059	0.0155	0.1286	0.1638	0.0026	0.0026	0.0131	0.0224	0.0114	0.0086	0.016	0.0057	0.002
8	rs28986500	89304622	0.82	0.36720095628419	0.77	0.712611004068267	0.0345279652962999	0.001552472048814	0.0012	0.0018	0.0291	0.1603	0.0051	0.1594	0.1971	0.0107	0.0012	0.011	0.0051	0.0132	0.002	0.0059	0.0155	0.1285	0.1638	0.0026	0.0026	0.0131	0.0224	0.0114	0.0086	0.016	0.0057	0.0021
8	rs28986497	89304721	0.82	0.36720095628419	0.77	0.712611004068267	0.0345534343141993	0.001552472048814	0.0012	0.0018	0.0291	0.1603	0.0051	0.1594	0.1971	0.0107	0.0012	0.011	0.0051	0.0132	0.002	0.0059	0.0155	0.1285	0.1638	0.0026	0.0026	0.0131	0.0224	0.0114	0.0086	0.016	0.0057	0.0021
8	rs78672663	89309845	0.82	0.36720095628419	0.77	0.712611004068267	0.0331967504919088	0.00154214926628541	0.0012	0.0018	0.0291	0.1603	0.0051	0.1594	0.1972	0.0107	0.0012	0.011	0.0051	0.0132	0.002	0.0059	0.0155	0.1285	0.1639	0.0026	0.0026	0.0131	0.0224	0.0114	0.0086	0.016	0.0057	0.0021
8	rs10094702	89334509	0.83	0.326509998324372	0.77	0.712611004068267	0.0311136862397237	0.0023329023023404	0.0012	0.0018	0.029	0.1602	0.0051	0.1594	0.1975	0.0107	0.0012	0.011	0.0052	0.0131	0.0019	0.0059	0.0155	0.1285	0.1642	0.0026	0.0025	0.0131	0.0225	0.0114	0.0085	0.0158	0.0057	0.002
8	rs117405277	89335728	0.83	0.326509998324372	0.77	0.712611004068267	0.0287306522921988	0.00246457724321632	0.0011	0.0018	0.0289	0.1601	0.0051	0.1593	0.1977	0.0108	0.0011	0.011	0.0052	0.0131	0.0018	0.006	0.0155	0.1283	0.1645	0.0025	0.0024	0.0132	0.0225	0.0113	0.0085	0.0158	0.0057	0.002
8	rs28907871	89340301	0.83	0.326509998324372	0.77	0.712611004068267	0.02708651740772	0.00410810071452174	0.0011	0.0017	0.0288	0.16	0.0051	0.1591	0.1982	0.0108	0.0011	0.0111	0.0053	0.0132	0.0016	0.006	0.0156	0.1278	0.1651	0.0025	0.0022	0.0133	0.0227	0.0112	0.0084	0.0156	0.0058	0.002
8	rs28677103	89343912	0.83	0.326509998324372	0.77	0.712611004068267	0.0275182521741171	0.00383076358338138	0.0011	0.0017	0.0288	0.16	0.0052	0.1591	0.1982	0.0108	0.0011	0.0111	0.0054	0.0132	0.0016	0.0061	0.0156	0.1277	0.1651	0.0025	0.0022	0.0133	0.0227	0.0111	0.0084	0.0156	0.0058	0.0021
8	rs4548227	89352314	0.83	0.326509998324372	0.77	0.712611004068267	0.0311966217416645	0.00743609436313294	0.0011	0.0017	0.0288	0.16	0.0052	0.159	0.1982	0.0109	0.0011	0.0111	0.0054	0.0132	0.0016	0.0061	0.0156	0.1277	0.1652	0.0025	0.0022	0.0133	0.0227	0.0111	0.0084	0.0156	0.0058	0.0021
8	rs138423308	89353386	0.83	0.326509998324372	0.77	0.712611004068267	0.0312559563676415	0.00743609436313294	0.0011	0.0017	0.0288	0.16	0.0052	0.159	0.1982	0.0109	0.0011	0.0111	0.0054	0.0132	0.0016	0.0061	0.0156	0.1277	0.1652	0.0025	0.0022	0.0133	0.0227	0.0111	0.0084	0.0156	0.0058	0.0021
8	rs72675200	89354371	0.83	0.326509998324372	0.77	0.712611004068267	0.0303858661543955	0.00741190806594664	0.0011	0.0017	0.0288	0.16	0.0051	0.159	0.1982	0.0109	0.0011	0.0111	0.0054	0.0132	0.0015	0.006	0.0156	0.128	0.1652	0.0025	0.0022	0.0133	0.0227	0.0111	0.0084	0.0156	0.0058	0.0021
8	rs13249594	89361555	0.83	0.326509998324372	0.78	0.653412240020304	0.0303276980549279	0.00736365905494674	0.0011	0.0017	0.0288	0.1599	0.0051	0.159	0.1982	0.0109	0.0011	0.0111	0.0054	0.0132	0.0015	0.006	0.0156	0.128	0.1653	0.0025	0.0022	0.0133	0.0227	0.0111	0.0084	0.0156	0.0058	0.0021
8	rs115580893	89362209	0.83	0.326509998324372	0.78	0.653412240020304	0.0303044527783692	0.00733959634483772	0.0011	0.0017	0.0288	0.1599	0.0051	0.159	0.1983	0.0109	0.0011	0.0111	0.0054	0.0132	0.0015	0.006	0.0156	0.128	0.1653	0.0025	0.0022	0.0133	0.0227	0.0111	0.0084	0.0156	0.0058	0.0021
8	rs117964580	89364046	0.83	0.326509998324372	0.78	0.653412240020304	0.0303160738482423	0.00729159452439102	0.0011	0.0017	0.0288	0.1599	0.0051	0.159	0.1983	0.0109	0.0011	0.0111	0.0054	0.0132	0.0015	0.006	0.0156	0.128	0.1653	0.0025	0.0022	0.0133	0.0227	0.0111	0.0084	0.0156	0.0058	0.0021
8	rs6984041	89371069	0.83	0.326509998324372	0.78	0.653412240020304	0.0303625894998186	0.00710123548581896	0.0011	0.0017	0.0288	0.1599	0.0051	0.1588	0.1984	0.0109	0.0011	0.0111	0.0054	0.0132	0.0015	0.006	0.0156	0.128	0.1654	0.0025	0.0022	0.0133	0.0227	0.0111	0.0084	0.0156	0.0058	0.0021
8	rs116941580	89378750	0.83	0.326509998324372	0.78	0.653412240020304	0.0260804645885857	0.00461867553911207	0.0011	0.0018	0.0288	0.1599	0.0052	0.1589	0.1983	0.0109	0.0011	0.0111	0.0054	0.0132	0.0015	0.0061	0.0156	0.1278	0.1655	0.0024	0.0022	0.0133	0.0227	0.0111	0.0084	0.0156	0.0058	0.0021
8	rs76153661	89393211	0.83	0.326509998324372	0.79	0.597486775499064	0.0260178312764568	0.00459988669159516	0.0011	0.0018	0.0288	0.1599	0.0052	0.1589	0.1983	0.0109	0.0011	0.0111	0.0054	0.0132	0.0015	0.0061	0.0156	0.1278	0.1655	0.0024	0.0022	0.0133	0.0227	0.0111	0.0084	0.0156	0.0058	0.0021
8	rs12682164	89402524	0.83	0.326509998324372	0.79	0.597486775499064	0.023638375444407	0.00498347366020009	0.001	0.0018	0.0289	0.1598	0.0052	0.159	0.1982	0.011	0.0011	0.0111	0.0054	0.0132	0.0016	0.0061	0.0157	0.1276	0.1657	0.0023	0.0022	0.0132	0.0227	0.0111	0.0084	0.0156	0.0058	0.0021
8	rs80287386	89416077	0.83	0.326509998324372	0.79	0.597486775499064	0.0269365531584822	0.00828292312282887	0.001	0.0017	0.029	0.1598	0.0052	0.1594	0.1982	0.0109	0.001	0.0113	0.0054	0.0135	0.0015	0.0062	0.0158	0.1269	0.1657	0.002	0.0021	0.0134	0.0227	0.0109	0.0084	0.0157	0.006	0.002
8	rs118092259	89432719	0.83	0.326509998324372	0.79	0.597486775499064	0.0267339749997502	0.00787848951321083	0.001	0.0017	0.029	0.1598	0.0052	0.1594	0.1982	0.0109	0.001	0.0113	0.0054	0.0135	0.0014	0.0062	0.0158	0.1268	0.1657	0.002	0.0021	0.0134	0.0227	0.0109	0.0084	0.0157	0.006	0.002
8	rs7814792	89449328	0.83	0.326509998324372	0.8	0.544775224122235	0.0275182521741171	0.0103761737012099	0.001	0.0017	0.0291	0.1598	0.0052	0.1595	0.1982	0.0109	0.001	0.0114	0.0054	0.0136	0.0014	0.0062	0.0158	0.1266	0.1657	0.0019	0.0021	0.0134	0.0227	0.0109	0.0084	0.0157	0.0061	0.0019
8	rs117466873	89486235	0.83	0.326509998324372	0.8	0.544775224122235	0.0284074226794088	0.0152152752707389	0.001	0.0017	0.0292	0.1598	0.0052	0.1597	0.198	0.0108	0.001	0.0115	0.0055	0.0139	0.0014	0.0062	0.016	0.1261	0.1657	0.0017	0.002	0.0134	0.0226	0.011	0.0084	0.0158	0.0063	0.0018
8	rs56173985	89488175	0.83	0.326509998324372	0.8	0.544775224122235	0.0283741326381884	0.0152152752707389	0.001	0.0017	0.0292	0.1598	0.0052	0.1597	0.198	0.0108	0.001	0.0115	0.0055	0.0139	0.0014	0.0062	0.016	0.1261	0.1657	0.0017	0.002	0.0134	0.0226	0.011	0.0084	0.0158	0.0063	0.0018
8	rs17732888	89498225	0.83	0.326509998324372	0.8	0.544775224122235	0.0282523053288521	0.0140857206986194	0.001	0.0016	0.0292	0.1597	0.0052	0.1597	0.198	0.0108	9e-04	0.0116	0.0055	0.0139	0.0013	0.0062	0.016	0.126	0.1657	0.0017	0.002	0.0134	0.0226	0.011	0.0084	0.0158	0.0063	0.0018
8	rs72660622	89501797	0.83	0.326509998324372	0.8	0.544775224122235	0.0277905518692217	0.0141866110233207	9e-04	0.0016	0.0292	0.1598	0.0052	0.1598	0.198	0.0108	9e-04	0.0116	0.0055	0.014	0.0013	0.0062	0.0161	0.1258	0.1657	0.0016	0.002	0.0134	0.0226	0.011	0.0084	0.0158	0.0064	0.0018
8	rs16883803	89513786	0.83	0.326509998324372	0.8	0.544775224122235	0.029567210727264	0.0168987013667234	9e-04	0.0016	0.0292	0.1598	0.0052	0.1599	0.1979	0.0108	9e-04	0.0117	0.0055	0.0141	0.0013	0.0063	0.0161	0.1256	0.1657	0.0016	0.0019	0.0134	0.0226	0.0111	0.0084	0.0157	0.0065	0.0018
8	rs4961099	89520084	0.83	0.326509998324372	0.8	0.544775224122235	0.033532370763053	0.0237501707226103	9e-04	0.0016	0.0294	0.1598	0.0052	0.16	0.1978	0.0108	9e-04	0.0118	0.0056	0.0142	0.0013	0.0063	0.0162	0.1252	0.1657	0.0015	0.0019	0.0134	0.0225	0.0112	0.0085	0.0156	0.0067	0.0017
8	rs12681782	89530470	0.83	0.326509998324372	0.8	0.544775224122235	0.0324227806298345	0.0285072563271457	9e-04	0.0016	0.0295	0.1596	0.0052	0.1602	0.1975	0.0112	9e-04	0.0119	0.0056	0.0144	0.0013	0.0063	0.0161	0.1246	0.1657	0.0015	0.0018	0.0133	0.0226	0.0111	0.0085	0.0156	0.0068	0.0016
8	rs77187517	89531215	0.83	0.326509998324372	0.8	0.544775224122235	0.0324349662290522	0.0294116115371278	9e-04	0.0016	0.0295	0.1595	0.0052	0.1603	0.1974	0.0112	9e-04	0.0119	0.0056	0.0145	0.0013	0.0063	0.0161	0.1244	0.1657	0.0015	0.0018	0.0133	0.0226	0.0111	0.0085	0.0156	0.0069	0.0016
8	rs79512063	89533747	0.83	0.326509998324372	0.8	0.544775224122235	0.0324105982365144	0.0331093022106909	9e-04	0.0016	0.0296	0.1595	0.0052	0.1603	0.1974	0.0114	9e-04	0.012	0.0057	0.0145	0.0013	0.0064	0.016	0.1242	0.1657	0.0015	0.0018	0.0133	0.0226	0.0111	0.0085	0.0156	0.0069	0.0016
8	rs79977096	89550545	0.83	0.326509998324372	0.8	0.544775224122235	0.0335448464613598	0.0371143329247355	9e-04	0.0016	0.0296	0.1594	0.0053	0.1604	0.1973	0.0115	9e-04	0.012	0.0057	0.0145	0.0013	0.0064	0.016	0.1241	0.1657	0.0015	0.0018	0.0133	0.0227	0.0111	0.0085	0.0157	0.0069	0.0016
8	rs7007660	89552622	0.83	0.326509998324372	0.8	0.544775224122235	0.0335573254003287	0.0371143329247355	9e-04	0.0016	0.0296	0.1594	0.0053	0.1604	0.1973	0.0115	9e-04	0.012	0.0057	0.0145	0.0013	0.0064	0.016	0.1241	0.1657	0.0015	0.0018	0.0133	0.0227	0.0111	0.0085	0.0157	0.0069	0.0016
8	rs74969971	89565212	0.83	0.326509998324372	0.8	0.544775224122235	0.0333207793454365	0.0366354534572784	9e-04	0.0016	0.0296	0.1594	0.0053	0.1604	0.1973	0.0115	9e-04	0.012	0.0057	0.0145	0.0013	0.0064	0.016	0.1241	0.1657	0.0015	0.0018	0.0133	0.0227	0.0111	0.0085	0.0157	0.0069	0.0016
8	rs7838490	89585048	0.82	0.36720095628419	0.8	0.544775224122235	0.0346171641043692	0.0403786316930395	9e-04	0.0016	0.0297	0.1587	0.0052	0.1612	0.1977	0.0114	9e-04	0.0122	0.0057	0.0146	0.0012	0.0063	0.016	0.1238	0.1655	0.0014	0.0017	0.0132	0.0225	0.0111	0.0086	0.0158	0.007	0.0016
8	rs34356881	89597291	0.82	0.36720095628419	0.8	0.544775224122235	0.0339332023555443	0.0433646137910952	9e-04	0.0016	0.0297	0.1585	0.0052	0.1613	0.1976	0.0114	9e-04	0.0122	0.006	0.0147	0.0012	0.0064	0.016	0.1237	0.1654	0.0014	0.0017	0.0132	0.0224	0.0111	0.0087	0.0159	0.0071	0.0016
8	rs62525825	89602914	0.82	0.36720095628419	0.8	0.544775224122235	0.0306427387949444	0.0473933940621845	9e-04	0.0016	0.0297	0.1585	0.0052	0.1614	0.1976	0.0114	9e-04	0.0121	0.006	0.0149	0.0012	0.0064	0.0159	0.1237	0.1653	0.0013	0.0016	0.0132	0.0223	0.0111	0.0087	0.0159	0.0071	0.0015
8	rs118133946	89605388	0.82	0.36720095628419	0.8	0.544775224122235	0.0296472240564664	0.0469774772647228	9e-04	0.0016	0.0297	0.1585	0.0052	0.1615	0.1975	0.0115	9e-04	0.0121	0.006	0.0149	0.0012	0.0065	0.0159	0.1236	0.1653	0.0013	0.0016	0.0132	0.0222	0.0111	0.0087	0.0159	0.0072	0.0015
8	rs76768657	89606340	0.82	0.36720095628419	0.8	0.544775224122235	0.0273017791387124	0.0469774772647228	9e-04	0.0016	0.0296	0.1585	0.0052	0.1619	0.1975	0.0115	9e-04	0.0121	0.006	0.0149	0.0012	0.0065	0.0158	0.1236	0.1653	0.0013	0.0016	0.0132	0.0221	0.0111	0.0087	0.0159	0.0072	0.0015
8	rs117870951	89621777	0.82	0.36720095628419	0.8	0.544775224122235	0.023931838517871	0.0459154073011903	9e-04	0.0016	0.0296	0.1585	0.0052	0.1621	0.1975	0.0115	9e-04	0.0121	0.006	0.015	0.0012	0.0065	0.0157	0.1236	0.1653	0.0013	0.0015	0.0128	0.0219	0.0112	0.0087	0.016	0.0073	0.0015
8	rs78173287	89653153	0.82	0.36720095628419	0.8	0.544775224122235	0.0230783479872074	0.060538414465843	9e-04	0.0016	0.0295	0.1587	0.005	0.1626	0.1976	0.0116	9e-04	0.0121	0.0059	0.0152	0.0011	0.0065	0.0156	0.1234	0.1654	0.0013	0.0015	0.012	0.0218	0.0114	0.0088	0.0162	0.0075	0.0014
8	rs13257525	89677161	0.82	0.36720095628419	0.77	0.712611004068267	0.0236676049998119	0.0711597208539479	9e-04	0.0016	0.0295	0.1588	0.005	0.1628	0.1976	0.0116	9e-04	0.0122	0.0059	0.0153	0.0011	0.0065	0.0155	0.1234	0.1654	0.0013	0.0014	0.0118	0.0217	0.0115	0.0087	0.0163	0.0075	0.0014
8	rs113301437	89680865	0.82	0.36720095628419	0.76	0.775138689739853	0.0234344931716147	0.0716562263313227	9e-04	0.0016	0.0295	0.1588	0.005	0.1628	0.1976	0.0116	9e-04	0.0122	0.0059	0.0153	0.0011	0.0065	0.0155	0.1234	0.1654	0.0013	0.0014	0.0117	0.0217	0.0115	0.0087	0.0163	0.0075	0.0014
8	rs13253774	89687020	0.82	0.36720095628419	0.76	0.775138689739853	0.0241981795113558	0.0713723338817499	9e-04	0.0016	0.0295	0.1588	0.005	0.163	0.1977	0.0116	9e-04	0.0122	0.0059	0.0153	0.0011	0.0065	0.0155	0.1234	0.1654	0.0013	0.0014	0.0116	0.0217	0.0115	0.0087	0.0163	0.0075	0.0014
8	rs79369118	89693007	0.82	0.36720095628419	0.76	0.775138689739853	0.023638375444407	0.0622695120060859	9e-04	0.0016	0.0295	0.1588	0.005	0.163	0.1977	0.0116	9e-04	0.0122	0.0059	0.0153	0.0011	0.0064	0.0155	0.1234	0.1655	0.0013	0.0014	0.0116	0.0217	0.0115	0.0087	0.0163	0.0075	0.0014
8	rs116947274	89697935	0.82	0.36720095628419	0.76	0.775138689739853	0.023155020649262	0.055279413573728	8e-04	0.0016	0.0295	0.1588	0.0049	0.163	0.1977	0.0116	9e-04	0.0121	0.0059	0.0153	0.0011	0.0064	0.0155	0.1234	0.1656	0.0013	0.0014	0.0116	0.0216	0.0115	0.0086	0.0163	0.0075	0.0014
8	rs1603793	89729597	0.82	0.36720095628419	0.76	0.775138689739853	0.0231742173708934	0.0518881570009337	8e-04	0.0016	0.0294	0.1588	0.0049	0.1634	0.198	0.0116	8e-04	0.0121	0.0062	0.0153	0.0011	0.0062	0.0154	0.1232	0.166	0.0015	0.0014	0.0115	0.0214	0.0116	0.0084	0.0162	0.0074	0.0013
8	rs62525849	89743998	0.82	0.36720095628419	0.76	0.775138689739853	0.0253461566992795	0.0529457465454202	8e-04	0.0016	0.0295	0.1584	0.0049	0.1632	0.1979	0.0116	8e-04	0.0122	0.0062	0.0154	0.0011	0.0062	0.0154	0.123	0.1663	0.0015	0.0014	0.0114	0.0214	0.0116	0.0085	0.0163	0.0075	0.0013
8	rs7005935	89747751	0.82	0.36720095628419	0.76	0.775138689739853	0.0259553051760255	0.052883279250726	8e-04	0.0016	0.0295	0.1583	0.0049	0.1632	0.1979	0.0116	8e-04	0.0122	0.0062	0.0154	0.0011	0.0062	0.0154	0.123	0.1664	0.0015	0.0014	0.0114	0.0214	0.0116	0.0085	0.0163	0.0075	0.0013
8	rs115400548	89751997	0.82	0.36720095628419	0.76	0.775138689739853	0.0267446099257558	0.0495577887879755	8e-04	0.0016	0.0296	0.1578	0.005	0.1632	0.198	0.0114	8e-04	0.0122	0.0063	0.0155	0.0011	0.0063	0.0155	0.123	0.1662	0.0016	0.0015	0.0112	0.021	0.0117	0.0086	0.0165	0.0075	0.0013
8	rs7005110	89760620	0.82	0.36720095628419	0.76	0.775138689739853	0.0384687001939781	0.0436512133647377	8e-04	0.0016	0.0297	0.1571	0.005	0.1633	0.1984	0.0114	8e-04	0.0123	0.0063	0.0156	0.0011	0.0064	0.0157	0.1232	0.1663	0.0016	0.0017	0.0106	0.0199	0.0119	0.0088	0.0167	0.0076	0.0013
8	rs10091368	89761889	0.82	0.36720095628419	0.76	0.775138689739853	0.0386886855759754	0.0470961458690523	8e-04	0.0016	0.0297	0.1568	0.005	0.1633	0.1988	0.0114	9e-04	0.0123	0.0063	0.0156	0.0011	0.0064	0.0156	0.1229	0.1665	0.0015	0.0017	0.0106	0.0198	0.012	0.0088	0.0169	0.0076	0.0013
8	rs10109897	89763009	0.82	0.36720095628419	0.76	0.775138689739853	0.0409794098522803	0.0593521258112914	7e-04	0.0015	0.0296	0.1548	0.0048	0.1626	0.2013	0.0116	9e-04	0.0126	0.006	0.0158	0.0011	0.0064	0.0152	0.1213	0.1672	0.0014	0.0015	0.0105	0.0199	0.0129	0.0091	0.0176	0.0077	0.0013
8	rs117239578	89764001	0.82	0.36720095628419	0.76	0.775138689739853	0.0465051668815954	0.0657933448479825	7e-04	0.0015	0.0296	0.1549	0.0048	0.1624	0.2013	0.0116	9e-04	0.0126	0.006	0.0159	0.0011	0.0064	0.015	0.1218	0.1672	0.0014	0.0015	0.0105	0.0197	0.0128	0.0091	0.0176	0.0076	0.0013
8	rs117513581	89771080	0.82	0.36720095628419	0.76	0.775138689739853	0.0511874842074611	0.0666870160344164	6e-04	0.0015	0.0296	0.155	0.0048	0.1622	0.2012	0.0117	9e-04	0.0125	0.006	0.0161	0.0011	0.0064	0.0149	0.1223	0.1671	0.0013	0.0015	0.0105	0.0196	0.0127	0.0091	0.0175	0.0076	0.0012
8	rs115944459	89772438	0.82	0.36720095628419	0.76	0.775138689739853	0.0533000087861776	0.0674471379883101	6e-04	0.0015	0.0296	0.1551	0.0048	0.1621	0.2012	0.0117	9e-04	0.0125	0.006	0.0161	0.0011	0.0064	0.0148	0.1225	0.1671	0.0013	0.0015	0.0105	0.0196	0.0127	0.0092	0.0175	0.0076	0.0012
8	rs9297542	89772613	0.82	0.36720095628419	0.76	0.775138689739853	0.0536433459532489	0.0677244383514736	6e-04	0.0015	0.0296	0.1551	0.0048	0.1621	0.2012	0.0117	9e-04	0.0125	0.006	0.0161	0.0011	0.0064	0.0148	0.1225	0.1671	0.0013	0.0015	0.0105	0.0196	0.0127	0.0092	0.0175	0.0076	0.0012
8	rs78968390	89779749	0.82	0.36720095628419	0.76	0.775138689739853	0.0549440386945847	0.0702414383832952	6e-04	0.0015	0.0299	0.155	0.0048	0.162	0.2013	0.0117	9e-04	0.0124	0.006	0.0161	0.0011	0.0064	0.015	0.1222	0.1672	0.0013	0.0016	0.0105	0.0196	0.0128	0.0092	0.0175	0.0076	0.0012
8	rs113176203	89795139	0.82	0.36720095628419	0.76	0.775138689739853	0.0557521287639643	0.0700302302099865	6e-04	0.0015	0.0299	0.1549	0.0049	0.1621	0.2014	0.0117	9e-04	0.0123	0.006	0.0161	0.0011	0.0064	0.0151	0.1221	0.1671	0.0013	0.0016	0.0104	0.0196	0.0128	0.0092	0.0175	0.0076	0.0012
8	rs76350648	89800669	0.82	0.36720095628419	0.75	0.841047356078831	0.0561946150751137	0.0691180516422347	6e-04	0.0015	0.0299	0.1549	0.0049	0.1621	0.2014	0.0117	9e-04	0.0122	0.006	0.0161	0.0011	0.0064	0.0152	0.1221	0.1671	0.0013	0.0016	0.0104	0.0196	0.0128	0.0092	0.0176	0.0076	0.0012
8	rs16887460	89801396	0.82	0.36720095628419	0.75	0.841047356078831	0.0562656294015369	0.0691180516422347	6e-04	0.0015	0.0299	0.1549	0.0049	0.1621	0.2014	0.0118	9e-04	0.0122	0.006	0.0161	0.0011	0.0064	0.0152	0.1221	0.1671	0.0013	0.0016	0.0104	0.0196	0.0128	0.0092	0.0176	0.0076	0.0012
8	rs79904670	89806185	0.82	0.36720095628419	0.75	0.841047356078831	0.056925348029573	0.0683500996985471	6e-04	0.0015	0.0299	0.1548	0.0049	0.1622	0.2012	0.0118	9e-04	0.0122	0.006	0.0162	0.0011	0.0064	0.0152	0.1223	0.167	0.0013	0.0016	0.0104	0.0196	0.0129	0.0092	0.0176	0.0076	0.0012
8	rs72660649	89807932	0.82	0.36720095628419	0.75	0.841047356078831	0.058460364452251	0.066618092830441	6e-04	0.0015	0.03	0.1546	0.0049	0.1621	0.2011	0.0118	9e-04	0.0122	0.006	0.0162	0.0011	0.0064	0.0152	0.1223	0.1673	0.0013	0.0017	0.0104	0.0196	0.0129	0.0092	0.0176	0.0076	0.0012
8	rs11781588	89809252	0.82	0.36720095628419	0.75	0.841047356078831	0.0611606297051143	0.0557257961539152	6e-04	0.0015	0.03	0.1543	0.0049	0.1621	0.2011	0.0118	9e-04	0.0122	0.006	0.0162	0.0011	0.0064	0.0151	0.1223	0.1673	0.0013	0.0017	0.0104	0.0196	0.0128	0.0092	0.0176	0.0076	0.0014
8	rs79382021	89818752	0.82	0.36720095628419	0.75	0.841047356078831	0.0621419261889184	0.0593521258112914	7e-04	0.0015	0.03	0.1541	0.0049	0.1619	0.2011	0.0119	9e-04	0.0121	0.0061	0.0162	0.0011	0.0064	0.015	0.1222	0.1673	0.0014	0.0017	0.0104	0.0196	0.0128	0.0092	0.0176	0.0079	0.0013
8	rs2464418	89850014	0.81	0.411214762386647	0.75	0.841047356078831	0.0460225038937249	0.0733693493488562	7e-04	0.0016	0.0303	0.1527	0.0051	0.1609	0.2021	0.0126	8e-04	0.0118	0.0062	0.0164	0.0011	0.0065	0.0148	0.1222	0.1672	0.0014	0.0014	0.0105	0.0194	0.0132	0.0093	0.0179	0.0079	0.0012
8	rs10955779	89851181	0.81	0.411214762386647	0.75	0.841047356078831	0.0431384816724645	0.0759702103704324	8e-04	0.0017	0.0306	0.1518	0.0052	0.1611	0.2023	0.0129	7e-04	0.0119	0.0063	0.0165	0.0011	0.0066	0.015	0.1221	0.1663	0.0014	0.0015	0.0105	0.0194	0.0133	0.009	0.0179	0.008	0.0012
8	rs989940	89856333	0.81	0.411214762386647	0.75	0.841047356078831	0.101128545467108	0.0612017715002894	0.0011	0.0019	0.0317	0.1515	0.0053	0.1616	0.2012	0.0125	0.0011	0.0136	0.007	0.0161	0.0012	0.0063	0.0145	0.1218	0.1645	0.0019	0.0016	0.0096	0.0195	0.0152	0.0086	0.0171	0.0079	0.0013
8	rs10086779	89864220	0.81	0.411214762386647	0.75	0.841047356078831	0.105998441711452	0.0656563058331336	0.0011	0.0019	0.0317	0.1515	0.0053	0.1616	0.2012	0.0125	0.0011	0.0136	0.0072	0.0159	0.0012	0.0062	0.0145	0.1218	0.1642	0.0019	0.0016	0.0099	0.0195	0.0152	0.0086	0.017	0.0079	0.0013
8	rs71526977	89866206	0.81	0.411214762386647	0.75	0.841047356078831	0.102117216949144	0.0648365928645739	0.0011	0.0019	0.0317	0.1515	0.0053	0.1616	0.2012	0.0125	0.0011	0.0136	0.0072	0.0159	0.0012	0.0062	0.0145	0.1218	0.1642	0.0019	0.0016	0.01	0.0195	0.0151	0.0086	0.017	0.0079	0.0013
8	rs72660671	89866534	0.81	0.411214762386647	0.75	0.841047356078831	0.101622130814404	0.0651776141794021	0.0011	0.0019	0.0317	0.1515	0.0053	0.1616	0.2012	0.0125	0.0011	0.0136	0.0072	0.0159	0.0012	0.0062	0.0145	0.1218	0.1642	0.0019	0.0016	0.01	0.0195	0.0151	0.0086	0.017	0.0079	0.0013
8	rs117474237	89875324	0.81	0.411214762386647	0.74	0.910385700718773	0.100145873457955	0.0588280991512616	0.0011	0.0019	0.0317	0.1515	0.0053	0.1611	0.2012	0.0125	0.0011	0.0136	0.0073	0.016	0.0013	0.0062	0.0146	0.1219	0.164	0.0019	0.0017	0.01	0.0195	0.0152	0.0086	0.0169	0.0078	0.0014
8	rs963994	89875994	0.81	0.411214762386647	0.74	0.910385700718773	0.100171656447005	0.0584363811717899	0.0011	0.0019	0.0317	0.1515	0.0053	0.1611	0.2012	0.0125	0.0011	0.0136	0.0073	0.016	0.0013	0.0062	0.0146	0.1219	0.164	0.0019	0.0017	0.01	0.0195	0.0152	0.0086	0.0169	0.0078	0.0014
8	rs2464419	89876276	0.81	0.411214762386647	0.74	0.910385700718773	0.100120094618522	0.0585015898902488	0.0011	0.0019	0.0317	0.1515	0.0053	0.1611	0.2012	0.0125	0.0011	0.0136	0.0073	0.016	0.0013	0.0062	0.0146	0.1219	0.164	0.0019	0.0017	0.01	0.0195	0.0152	0.0086	0.0169	0.0078	0.0014
8	rs78931342	89885268	0.81	0.411214762386647	0.74	0.910385700718773	0.0876051330220333	0.0545810822115192	0.0011	0.0019	0.0318	0.1516	0.0053	0.1614	0.2011	0.0125	0.0012	0.0136	0.007	0.016	0.0013	0.0063	0.0147	0.1217	0.164	0.0019	0.0017	0.01	0.0195	0.0152	0.0086	0.0169	0.0078	0.0014
8	rs6991779	89886631	0.81	0.411214762386647	0.74	0.910385700718773	0.120744237423991	0.0567518894301204	0.0011	0.0019	0.0318	0.1518	0.0052	0.1614	0.2007	0.0124	0.0012	0.0136	0.0073	0.0159	0.0013	0.0062	0.015	0.1222	0.1636	0.002	0.0019	0.0098	0.0193	0.0151	0.0086	0.0169	0.0077	0.0015
8	rs2454339	89886755	0.81	0.411214762386647	0.74	0.910385700718773	0.126022127834031	0.0535721753336495	0.0011	0.0019	0.0319	0.1518	0.0052	0.1614	0.2006	0.0124	0.0012	0.0136	0.0073	0.0159	0.0012	0.0061	0.015	0.1223	0.1635	0.002	0.0019	0.0098	0.0193	0.0151	0.0086	0.0169	0.0077	0.0015
8	rs1391629	89891698	0.8	0.458652199356866	0.74	0.910385700718773	0.18049691791297	0.039221999549062	0.0013	0.002	0.0322	0.1518	0.0053	0.1617	0.2	0.0124	0.0013	0.0139	0.0072	0.0158	0.0013	0.006	0.0152	0.1223	0.1627	0.0021	0.0023	0.0096	0.0193	0.0152	0.0087	0.0166	0.0076	0.0016
8	rs35418456	89901960	0.8	0.458652199356866	0.75	0.841047356078831	0.237882410214772	0.0369543923713855	0.0013	0.002	0.0324	0.1519	0.0054	0.1617	0.1997	0.0123	0.0014	0.014	0.0072	0.0157	0.0014	0.006	0.0152	0.1222	0.1626	0.0022	0.0025	0.0095	0.0193	0.0152	0.0087	0.0165	0.0074	0.0017
8	rs11992041	89932366	0.8	0.458652199356866	0.75	0.841047356078831	0.344713401407434	0.0394411426689033	0.0013	0.002	0.0326	0.152	0.0055	0.162	0.1996	0.0123	0.0011	0.0142	0.007	0.0157	0.0013	0.006	0.0153	0.1222	0.1626	0.0022	0.0027	0.0094	0.0194	0.0152	0.0087	0.0164	0.0074	0.0014
8	rs80254917	89938931	0.8	0.458652199356866	0.74	0.910385700718773	0.304334663283618	0.0333629998883935	0.0014	0.002	0.0327	0.1511	0.0055	0.1628	0.201	0.0122	0.0011	0.0142	0.0068	0.0157	0.0013	0.0061	0.0155	0.122	0.1616	0.0022	0.0027	0.0095	0.0193	0.0152	0.0087	0.0161	0.0074	0.0014
8	rs117472412	89939740	0.8	0.458652199356866	0.74	0.910385700718773	0.304334663283618	0.033312189063451	0.0014	0.002	0.0327	0.1511	0.0055	0.1628	0.201	0.0122	0.0011	0.0142	0.0068	0.0157	0.0013	0.0061	0.0155	0.122	0.1616	0.0022	0.0027	0.0095	0.0193	0.0152	0.0087	0.0161	0.0074	0.0014
8	rs28535979	89940602	0.8	0.458652199356866	0.74	0.910385700718773	0.30423653329872	0.0332614138725438	0.0014	0.002	0.0327	0.1511	0.0055	0.1629	0.201	0.0122	0.0011	0.0142	0.0068	0.0157	0.0013	0.0061	0.0155	0.122	0.1616	0.0022	0.0027	0.0095	0.0193	0.0152	0.0087	0.0161	0.0074	0.0014
8	rs4595166	89941214	0.8	0.458652199356866	0.74	0.910385700718773	0.302668732441725	0.0342322255786851	0.0014	0.002	0.0327	0.151	0.0055	0.1629	0.2011	0.0122	0.0011	0.0142	0.0068	0.0157	0.0013	0.0061	0.0155	0.122	0.1615	0.0022	0.0027	0.0095	0.0193	0.0152	0.0087	0.0161	0.0074	0.0014
8	rs62534085	89952714	0.8	0.458652199356866	0.74	0.910385700718773	0.292774996865274	0.0331599704354993	0.0013	0.0021	0.0325	0.1511	0.0056	0.163	0.2014	0.0121	0.001	0.0143	0.0068	0.0157	0.0013	0.0061	0.0154	0.122	0.1615	0.0022	0.0026	0.0095	0.0193	0.0152	0.0087	0.0158	0.0074	0.0014
8	rs117844806	89954722	0.8	0.458652199356866	0.74	0.910385700718773	0.290520349073085	0.0321034439921945	0.0013	0.0021	0.0325	0.1511	0.0056	0.1631	0.2014	0.0121	0.001	0.0143	0.0068	0.0157	0.0013	0.0061	0.0154	0.122	0.1615	0.0022	0.0026	0.0095	0.0193	0.0152	0.0087	0.0158	0.0074	0.0014
8	rs56197628	89979650	0.8	0.458652199356866	0.74	0.910385700718773	0.282631617810356	0.0401018709599281	0.0013	0.0021	0.0323	0.1511	0.0057	0.1632	0.2017	0.0121	0.001	0.0143	0.0068	0.0157	0.0013	0.0061	0.0154	0.122	0.1614	0.0022	0.0026	0.0095	0.0194	0.0152	0.0088	0.0155	0.0074	0.0013
8	rs36068051	89980087	0.8	0.458652199356866	0.74	0.910385700718773	0.291047199179878	0.0429647877345991	0.0013	0.0021	0.0323	0.151	0.0058	0.1631	0.2017	0.0121	0.001	0.0143	0.0068	0.0157	0.0013	0.0061	0.0154	0.1224	0.1614	0.0021	0.0026	0.0095	0.0194	0.0152	0.0087	0.0155	0.0074	0.0013
8	rs149283492	89983970	0.8	0.458652199356866	0.74	0.910385700718773	0.286466421706209	0.0417752375034905	0.0013	0.0021	0.0323	0.1509	0.0058	0.1631	0.2017	0.0121	0.001	0.0143	0.0068	0.0157	0.0013	0.0061	0.0154	0.1227	0.1613	0.0021	0.0026	0.0095	0.0194	0.0152	0.0088	0.0155	0.0074	0.0013
8	rs13275993	89986154	0.8	0.458652199356866	0.74	0.910385700718773	0.283717697703456	0.0434218664604836	0.0013	0.0021	0.0322	0.1509	0.0058	0.1632	0.2017	0.0121	0.001	0.0143	0.0068	0.0156	0.0013	0.0061	0.0154	0.1227	0.1613	0.0021	0.0026	0.0095	0.0194	0.0152	0.0088	0.0155	0.0074	0.0013
8	rs80292361	89986241	0.8	0.458652199356866	0.74	0.910385700718773	0.283717697703456	0.042907804515862	0.0013	0.0021	0.0322	0.1509	0.0058	0.1632	0.2017	0.0121	0.001	0.0143	0.0068	0.0156	0.0013	0.0061	0.0154	0.1227	0.1613	0.0021	0.0026	0.0095	0.0194	0.0152	0.0088	0.0155	0.0074	0.0013
8	rs7014732	90020164	0.79	0.509607847349147	0.76	0.775138689739853	0.197663503642081	0.030134880034563	0.0011	0.0024	0.0311	0.1499	0.0056	0.1616	0.2013	0.0124	0.0011	0.0144	0.0069	0.0156	0.0019	0.006	0.0152	0.1246	0.1585	0.0025	0.0025	0.0102	0.0214	0.0159	0.0088	0.0158	0.0071	0.0015
8	rs2069076	90021828	0.79	0.509607847349147	0.76	0.775138689739853	0.192248205875249	0.0311119416207956	0.0011	0.0024	0.0311	0.1499	0.0056	0.1615	0.2013	0.0124	0.0011	0.0145	0.0069	0.0156	0.0019	0.006	0.0152	0.1246	0.1584	0.0025	0.0025	0.0102	0.0213	0.0159	0.0088	0.0159	0.0071	0.0016
8	rs75982558	90050625	0.79	0.509607847349147	0.76	0.775138689739853	0.133304357140827	0.0318542192161454	0.0012	0.0025	0.0309	0.1502	0.0056	0.1607	0.2014	0.0124	0.0011	0.0145	0.007	0.0157	0.002	0.0062	0.0153	0.1248	0.1576	0.0026	0.0023	0.0103	0.0216	0.016	0.0087	0.0158	0.0071	0.0017
8	rs79113570	90052153	0.79	0.509607847349147	0.76	0.775138689739853	0.132905222278707	0.0342836759910563	0.0012	0.0025	0.0309	0.1502	0.0056	0.1607	0.2014	0.0124	0.0011	0.0145	0.007	0.0157	0.002	0.0062	0.0153	0.1248	0.1576	0.0026	0.0023	0.0103	0.0216	0.016	0.0087	0.0158	0.0071	0.0017
8	rs1681386	90061475	0.79	0.509607847349147	0.76	0.775138689739853	0.134660629210849	0.0366885226314839	0.0013	0.0025	0.0309	0.1501	0.0056	0.1607	0.2015	0.0124	0.0011	0.0145	0.007	0.0157	0.002	0.0062	0.0153	0.1248	0.1576	0.0026	0.0023	0.0103	0.0216	0.016	0.0087	0.0158	0.0071	0.0017
8	rs10504873	90068999	0.79	0.509607847349147	0.76	0.775138689739853	0.151582421108147	0.0573325947688789	0.0012	0.0025	0.0309	0.1504	0.0056	0.1607	0.2016	0.0125	0.001	0.0146	0.007	0.0157	0.0021	0.0061	0.0152	0.1251	0.1575	0.0025	0.0023	0.0103	0.0217	0.0159	0.0087	0.0157	0.0071	0.0017
8	rs4961113	90069524	0.79	0.509607847349147	0.76	0.775138689739853	0.159978077324727	0.0698192862789994	0.0012	0.0025	0.031	0.1503	0.0056	0.1609	0.2016	0.0124	0.001	0.0146	0.007	0.0157	0.002	0.0061	0.0153	0.1252	0.1575	0.0025	0.0022	0.0103	0.0217	0.0159	0.0087	0.0157	0.0071	0.0017
8	rs72664125	90074929	0.79	0.509607847349147	0.76	0.775138689739853	0.172839435478394	0.049012718364381	0.0012	0.0025	0.031	0.1504	0.0055	0.161	0.2013	0.0124	0.001	0.0147	0.0067	0.0157	0.0022	0.0062	0.0155	0.125	0.1569	0.0027	0.0023	0.0103	0.0219	0.016	0.0087	0.0157	0.007	0.0017
8	rs35787343	90075919	0.79	0.509607847349147	0.76	0.775138689739853	0.174060355856351	0.0481700866478443	0.0012	0.0025	0.031	0.1504	0.0055	0.161	0.2013	0.0124	0.001	0.0147	0.0067	0.0157	0.0022	0.0062	0.0155	0.125	0.1569	0.0027	0.0023	0.0103	0.0219	0.016	0.0087	0.0157	0.007	0.0017
8	rs78647710	90081326	0.78	0.56417027826485	0.76	0.775138689739853	0.181453792813648	0.0515788662658605	0.0012	0.0025	0.031	0.1504	0.0055	0.161	0.2012	0.0124	0.001	0.0147	0.0067	0.0158	0.0022	0.0062	0.0155	0.1249	0.1567	0.0027	0.0023	0.0103	0.022	0.0161	0.0087	0.0157	0.007	0.0017
8	rs117961221	90083425	0.78	0.56417027826485	0.76	0.775138689739853	0.181416935973276	0.0507171370080232	0.0012	0.0025	0.031	0.1504	0.0055	0.161	0.2012	0.0124	0.001	0.0147	0.0067	0.0158	0.0022	0.0062	0.0155	0.1249	0.1567	0.0027	0.0023	0.0103	0.0219	0.0161	0.0087	0.0157	0.007	0.0017
8	rs74678027	90086083	0.78	0.56417027826485	0.76	0.775138689739853	0.182487536964208	0.0517643442350716	0.0012	0.0025	0.031	0.1504	0.0054	0.161	0.2013	0.0123	0.001	0.0147	0.0067	0.0158	0.0023	0.0062	0.0155	0.125	0.1567	0.0027	0.0023	0.0103	0.0219	0.0161	0.0087	0.0158	0.007	0.0018
8	rs77313340	90093243	0.78	0.56417027826485	0.76	0.775138689739853	0.189402683117941	0.0515171046324881	0.0012	0.0025	0.0311	0.1505	0.0054	0.161	0.2013	0.0123	0.0011	0.0148	0.0066	0.0158	0.0023	0.0062	0.0156	0.125	0.1566	0.0028	0.0024	0.0103	0.0216	0.0162	0.0087	0.0158	0.007	0.0018
8	rs1922304	90093816	0.78	0.56417027826485	0.76	0.775138689739853	0.19312569677311	0.0509012607836079	0.0012	0.0025	0.0311	0.1505	0.0054	0.161	0.2013	0.0122	0.0011	0.0148	0.0066	0.0158	0.0023	0.0062	0.0156	0.125	0.1565	0.0028	0.0024	0.0103	0.0216	0.0162	0.0087	0.0158	0.007	0.0018
8	rs12541563	90093870	0.78	0.56417027826485	0.76	0.775138689739853	0.193699203351318	0.0474529424759865	0.0012	0.0025	0.0311	0.1505	0.0054	0.161	0.2013	0.0122	0.0011	0.0148	0.0066	0.0158	0.0023	0.0062	0.0156	0.125	0.1565	0.0028	0.0024	0.0103	0.0216	0.0162	0.0087	0.0158	0.007	0.0018
8	rs1681450	90108301	0.78	0.56417027826485	0.77	0.712611004068267	0.223072130434435	0.0570096677885933	0.0012	0.0025	0.031	0.1504	0.0054	0.1601	0.2015	0.0123	0.0011	0.0148	0.0065	0.0158	0.0024	0.0061	0.0157	0.1251	0.1569	0.0029	0.0024	0.0103	0.0217	0.0163	0.0087	0.0158	0.0069	0.0018
8	rs117544947	90108827	0.78	0.56417027826485	0.77	0.712611004068267	0.222409622710071	0.053760725549269	0.0012	0.0025	0.031	0.1504	0.0054	0.1601	0.2015	0.0123	0.0011	0.0148	0.0065	0.0158	0.0024	0.0061	0.0157	0.1251	0.1569	0.0029	0.0024	0.0103	0.0217	0.0163	0.0087	0.0158	0.0069	0.0018
8	rs77851870	90123443	0.78	0.56417027826485	0.77	0.712611004068267	0.274301914631375	0.0331599704354993	0.0013	0.0025	0.0309	0.1504	0.0054	0.1595	0.2014	0.0125	0.0011	0.0148	0.0066	0.0157	0.0026	0.0061	0.0157	0.125	0.157	0.003	0.0025	0.0103	0.0219	0.0164	0.0087	0.0157	0.0069	0.0019
8	rs117406708	90125609	0.78	0.56417027826485	0.77	0.712611004068267	0.274673406096065	0.0332106743263381	0.0013	0.0025	0.0309	0.1504	0.0054	0.1595	0.2014	0.0125	0.0011	0.0148	0.0066	0.0157	0.0026	0.0061	0.0157	0.125	0.157	0.003	0.0025	0.0103	0.0219	0.0164	0.0087	0.0157	0.0069	0.0019
8	rs77578074	90131968	0.78	0.56417027826485	0.77	0.712611004068267	0.288227330406397	0.032353566009896	0.0013	0.0025	0.0309	0.1503	0.0054	0.1593	0.2014	0.0125	0.0011	0.0148	0.0066	0.0157	0.0026	0.0061	0.0157	0.1249	0.157	0.0031	0.0025	0.0103	0.0219	0.0164	0.0087	0.0157	0.0069	0.0019
8	rs10504874	90143731	0.78	0.56417027826485	0.77	0.712611004068267	0.308076010468285	0.0396608360676342	0.0013	0.0025	0.0308	0.1503	0.0053	0.1592	0.2014	0.0125	0.0011	0.0148	0.0065	0.0157	0.0026	0.0061	0.0157	0.1249	0.1571	0.0031	0.0026	0.0103	0.022	0.0164	0.0087	0.0157	0.0068	0.002
8	rs13278130	90159006	0.78	0.56417027826485	0.77	0.712611004068267	0.320704595718918	0.0341808106081697	0.0013	0.0026	0.0308	0.1504	0.0053	0.159	0.2015	0.0127	0.0012	0.0148	0.0064	0.0157	0.0027	0.006	0.0157	0.1248	0.1569	0.0032	0.0026	0.0104	0.022	0.0165	0.0087	0.0157	0.0067	0.002
8	rs74586402	90163947	0.78	0.56417027826485	0.77	0.712611004068267	0.333599470252765	0.0262362397624773	0.0013	0.0026	0.0305	0.1505	0.0052	0.1587	0.2019	0.0128	0.0012	0.0147	0.0062	0.0157	0.0028	0.0059	0.0158	0.1253	0.1563	0.0033	0.0027	0.0103	0.0221	0.0165	0.0086	0.0157	0.0066	0.0021
8	rs4961117	90171757	0.78	0.56417027826485	0.77	0.712611004068267	0.33380547235707	0.0280834937104366	0.0013	0.0026	0.0305	0.1504	0.0052	0.1586	0.2019	0.0128	0.0012	0.0147	0.0062	0.0156	0.0028	0.0059	0.0158	0.1253	0.1565	0.0033	0.0027	0.0103	0.0221	0.0165	0.0086	0.0157	0.0066	0.0021
8	rs75875878	90172919	0.78	0.56417027826485	0.77	0.712611004068267	0.330722394509722	0.0281774060916844	0.0014	0.0026	0.0305	0.1505	0.0052	0.1585	0.2019	0.0128	0.0013	0.0147	0.0062	0.0156	0.0029	0.006	0.0159	0.1252	0.1564	0.0034	0.0028	0.0103	0.0221	0.0164	0.0087	0.0157	0.0066	0.0022
8	rs56318700	90186631	0.78	0.56417027826485	0.77	0.712611004068267	0.330619881983191	0.0280834937104366	0.0014	0.0026	0.0305	0.1505	0.0052	0.1585	0.2019	0.0128	0.0013	0.0147	0.0062	0.0156	0.0029	0.006	0.0159	0.1252	0.1563	0.0034	0.0028	0.0103	0.0221	0.0164	0.0087	0.0157	0.0066	0.0022
8	rs118158620	90199010	0.78	0.56417027826485	0.78	0.653412240020304	0.337473019399268	0.0275696065741636	0.0014	0.0026	0.0305	0.1506	0.0052	0.1583	0.202	0.0129	0.0013	0.0146	0.0062	0.0156	0.0029	0.006	0.0159	0.1252	0.156	0.0034	0.0028	0.0102	0.0222	0.0163	0.0087	0.0157	0.0067	0.0022
8	rs935775	90199318	0.78	0.56417027826485	0.78	0.653412240020304	0.347337323707035	0.0300864075454566	0.0014	0.0026	0.0306	0.1503	0.0052	0.1583	0.202	0.013	0.0013	0.0147	0.0062	0.0156	0.0029	0.006	0.016	0.1252	0.156	0.0034	0.0028	0.0102	0.0222	0.0163	0.0088	0.0158	0.0067	0.0022
8	rs75168034	90200909	0.78	0.56417027826485	0.78	0.653412240020304	0.355057976875544	0.0397158453180618	0.0015	0.0026	0.0305	0.1499	0.0054	0.1582	0.202	0.013	0.0013	0.0148	0.0064	0.0159	0.0029	0.0061	0.016	0.1253	0.1549	0.0034	0.0028	0.0103	0.0223	0.0162	0.0089	0.0158	0.0068	0.0022
8	rs1483379	90201102	0.78	0.56417027826485	0.78	0.653412240020304	0.357241830218246	0.042113585892031	0.0015	0.0026	0.0305	0.1499	0.0054	0.1582	0.202	0.013	0.0013	0.0149	0.0065	0.016	0.0029	0.0061	0.016	0.1253	0.1548	0.0034	0.0028	0.0103	0.0223	0.0162	0.0089	0.0158	0.0069	0.0022
8	rs13275246	90205426	0.78	0.56417027826485	0.78	0.653412240020304	0.309807124861726	0.0293157949813175	0.0015	0.0026	0.0306	0.1497	0.0055	0.1576	0.2024	0.0131	0.0013	0.0147	0.0064	0.0159	0.0029	0.0061	0.0161	0.1252	0.1549	0.0035	0.0028	0.0103	0.0223	0.0163	0.0088	0.0159	0.0069	0.0022
8	rs2046316	90211013	0.78	0.56417027826485	0.77	0.712611004068267	0.30753300379957	0.0411022088758644	0.0016	0.0026	0.0309	0.1493	0.0055	0.1567	0.2027	0.0131	0.0013	0.0148	0.0064	0.016	0.0028	0.0063	0.0163	0.1251	0.1547	0.0035	0.0028	0.0103	0.0224	0.0165	0.0087	0.0159	0.0069	0.0022
8	rs77530840	90212048	0.78	0.56417027826485	0.77	0.712611004068267	0.299156875436743	0.0361066857100497	0.0016	0.0026	0.0309	0.1493	0.0055	0.1565	0.2028	0.0131	0.0013	0.0148	0.0064	0.016	0.0028	0.0063	0.0163	0.1252	0.1547	0.0035	0.0028	0.0103	0.0223	0.0166	0.0087	0.0159	0.0069	0.0022
8	rs76815249	90217237	0.78	0.56417027826485	0.75	0.841047356078831	0.338613669561726	0.0339755053583509	0.0017	0.0026	0.0308	0.1491	0.0054	0.1559	0.203	0.0132	0.0014	0.0149	0.0063	0.0161	0.0029	0.0064	0.0162	0.1261	0.1545	0.0036	0.0028	0.0105	0.0216	0.0168	0.0087	0.0158	0.0067	0.0023
8	rs74393124	90218284	0.78	0.56417027826485	0.75	0.841047356078831	0.346444035915565	0.0501054942421736	0.0018	0.0025	0.0308	0.149	0.0054	0.1558	0.2031	0.0132	0.0014	0.0149	0.0063	0.0161	0.0029	0.0064	0.0162	0.1263	0.1544	0.0036	0.0029	0.0106	0.0215	0.0169	0.0087	0.0157	0.0067	0.0023
8	rs1905321	90220346	0.78	0.56417027826485	0.74	0.910385700718773	0.341317693241397	0.0414381110616784	0.0018	0.0025	0.0308	0.149	0.0053	0.1557	0.2032	0.0133	0.0014	0.0149	0.0063	0.0161	0.0029	0.0064	0.0162	0.1263	0.1545	0.0035	0.0029	0.0106	0.0214	0.0169	0.0087	0.0158	0.0066	0.0023
8	rs117583900	90224795	0.78	0.56417027826485	0.74	0.910385700718773	0.335094484994849	0.0407675332562023	0.0018	0.0025	0.0308	0.1489	0.0053	0.1557	0.2033	0.0133	0.0014	0.0149	0.0062	0.0161	0.003	0.0063	0.0162	0.1264	0.1545	0.0035	0.0029	0.0106	0.0214	0.0169	0.0087	0.0157	0.0066	0.0023
8	rs62532521	90246044	0.78	0.56417027826485	0.74	0.910385700718773	0.333290591223936	0.0387309430377295	0.0018	0.0025	0.0308	0.1484	0.0051	0.1558	0.2039	0.0132	0.0015	0.0149	0.0061	0.0161	0.003	0.0063	0.0163	0.127	0.1544	0.0034	0.0029	0.0109	0.0211	0.0169	0.0087	0.0157	0.0064	0.0024
8	rs13254433	90254532	0.78	0.56417027826485	0.74	0.910385700718773	0.2716167104342	0.0406562476859755	0.0018	0.0025	0.031	0.1484	0.0051	0.156	0.2036	0.0132	0.0014	0.015	0.0061	0.0162	0.0029	0.0063	0.0165	0.127	0.1549	0.0034	0.0023	0.011	0.0213	0.0169	0.0087	0.0156	0.0063	0.0023
8	rs2338695	90257990	0.78	0.56417027826485	0.74	0.910385700718773	0.273235386748757	0.0444002990420635	0.0017	0.0025	0.031	0.1484	0.0051	0.1561	0.2036	0.0132	0.0014	0.015	0.0061	0.0162	0.0029	0.0063	0.0165	0.127	0.155	0.0034	0.0022	0.0109	0.0213	0.0169	0.0087	0.0156	0.0063	0.0023
8	rs11774750	90258092	0.78	0.56417027826485	0.74	0.910385700718773	0.273281710924485	0.0449803670229448	0.0017	0.0025	0.031	0.1484	0.0051	0.1561	0.2036	0.0132	0.0014	0.015	0.0061	0.0162	0.0029	0.0063	0.0165	0.127	0.155	0.0034	0.0022	0.0109	0.0213	0.0169	0.0087	0.0156	0.0063	0.0022
8	rs34891689	90262326	0.78	0.56417027826485	0.74	0.910385700718773	0.260115718299946	0.0312597484489833	0.0017	0.0025	0.031	0.1484	0.0051	0.1559	0.2037	0.0132	0.0014	0.0151	0.0061	0.0162	0.0029	0.0063	0.0168	0.1269	0.1549	0.0034	0.0019	0.011	0.0215	0.0169	0.0087	0.0156	0.0063	0.0022
8	rs62532541	90277338	0.78	0.56417027826485	0.74	0.910385700718773	0.269773153950491	0.0366885226314839	0.0017	0.0025	0.031	0.1484	0.0051	0.1558	0.2037	0.0132	0.0014	0.0152	0.0061	0.0162	0.0028	0.0063	0.0169	0.1268	0.1548	0.0034	0.0018	0.011	0.0216	0.0169	0.0087	0.0157	0.0063	0.0022
8	rs9656935	90284047	0.79	0.509607847349147	0.74	0.910385700718773	0.187669441108911	0.0171198840365831	0.0017	0.0025	0.0305	0.1489	0.0051	0.1556	0.2035	0.0133	0.0014	0.0153	0.0062	0.0163	0.0027	0.0063	0.0172	0.1265	0.1546	0.0032	0.0017	0.0112	0.0219	0.017	0.0087	0.0158	0.0062	0.0022
8	rs77098102	90293273	0.79	0.509607847349147	0.74	0.910385700718773	0.184230358751504	0.0149720453936491	0.0018	0.0025	0.0304	0.1491	0.0051	0.1556	0.2035	0.0134	0.0014	0.0153	0.0062	0.0163	0.0027	0.0063	0.0172	0.1264	0.1546	0.0031	0.0017	0.0112	0.0219	0.017	0.0087	0.0158	0.0062	0.0022
8	rs4961125	90308657	0.79	0.509607847349147	0.73	0.98319925910612	0.161145187317107	0.0203239265900219	0.0018	0.0025	0.0301	0.1493	0.0051	0.1555	0.2034	0.0134	0.0014	0.0153	0.0062	0.0163	0.0026	0.0063	0.0173	0.1263	0.1545	0.003	0.0016	0.0114	0.0221	0.0171	0.0086	0.0158	0.0062	0.0022
8	rs74671352	90315858	0.79	0.509607847349147	0.73	0.98319925910612	0.160973241123322	0.0180946713218615	0.0018	0.0025	0.0301	0.1493	0.0051	0.1554	0.2034	0.0134	0.0014	0.0153	0.0062	0.0163	0.0026	0.0063	0.0173	0.1263	0.1546	0.003	0.0016	0.0114	0.0221	0.0171	0.0086	0.0158	0.0062	0.0022
8	rs12674987	90316710	0.79	0.509607847349147	0.73	0.98319925910612	0.162282734038884	0.0212179386400768	0.0018	0.0025	0.0301	0.1493	0.0051	0.1554	0.2034	0.0134	0.0014	0.0153	0.0062	0.0163	0.0026	0.0063	0.0173	0.1263	0.1547	0.003	0.0016	0.0114	0.0221	0.0171	0.0086	0.0158	0.0062	0.0023
8	rs7840648	90321647	0.79	0.509607847349147	0.73	0.98319925910612	0.159259703206944	0.0163881225194082	0.0018	0.0025	0.0301	0.1492	0.0051	0.1554	0.2034	0.0134	0.0015	0.0153	0.0062	0.0163	0.0026	0.0062	0.0173	0.1262	0.155	0.003	0.0016	0.0114	0.0218	0.0171	0.0086	0.0158	0.0062	0.0023
8	rs72665942	90322822	0.79	0.509607847349147	0.73	0.98319925910612	0.152713088216789	0.0132915793851038	0.0018	0.0025	0.0301	0.1493	0.0051	0.1554	0.2033	0.0134	0.0015	0.0153	0.0062	0.0163	0.0026	0.0062	0.0173	0.1262	0.155	0.003	0.0016	0.0114	0.0218	0.0171	0.0086	0.0159	0.0062	0.0023
8	rs72665947	90329970	0.79	0.509607847349147	0.73	0.98319925910612	0.122985176550208	0.0142203211230938	0.0019	0.0026	0.03	0.1496	0.0051	0.1554	0.2028	0.0134	0.0016	0.0153	0.0061	0.0162	0.0026	0.0063	0.0174	0.1259	0.1547	0.0031	0.0017	0.0115	0.0218	0.0174	0.0083	0.0161	0.0061	0.0024
8	rs7846060	90339740	0.79	0.509607847349147	0.73	0.98319925910612	0.121992572338899	0.0156367713903019	0.002	0.0026	0.03	0.15	0.0051	0.1553	0.2024	0.0134	0.0018	0.0153	0.006	0.0162	0.0026	0.0063	0.0174	0.1257	0.1545	0.0031	0.0017	0.0116	0.0218	0.0176	0.0081	0.0162	0.0062	0.0025
8	rs74898691	90344763	0.79	0.509607847349147	0.73	0.98319925910612	0.120368375814893	0.0117728401288292	0.002	0.0026	0.03	0.15	0.0051	0.1552	0.2023	0.0134	0.0018	0.0153	0.006	0.0162	0.0026	0.0063	0.0174	0.1257	0.1545	0.0031	0.0017	0.0116	0.0218	0.0176	0.0081	0.0162	0.0061	0.0025
8	rs12549775	90346979	0.79	0.509607847349147	0.73	0.98319925910612	0.121323883763172	0.0104337750864536	0.002	0.0026	0.03	0.15	0.0051	0.1552	0.2023	0.0134	0.0018	0.0153	0.006	0.0162	0.0026	0.0063	0.0174	0.1257	0.1545	0.0031	0.0017	0.0116	0.0218	0.0177	0.0081	0.0162	0.0061	0.0025
8	rs1564402	90357820	0.79	0.509607847349147	0.73	0.98319925910612	0.113056713453847	0.00668257294700575	0.002	0.0027	0.0297	0.15	0.0051	0.1552	0.2022	0.0135	0.0018	0.0152	0.006	0.0162	0.0027	0.0063	0.0173	0.1259	0.1547	0.0032	0.0018	0.0117	0.022	0.0177	0.008	0.0161	0.0061	0.0025
8	rs12678031	90359770	0.79	0.509607847349147	0.73	0.98319925910612	0.112612520011513	0.00705405784933799	0.002	0.0027	0.0297	0.15	0.0051	0.1551	0.2022	0.0135	0.0018	0.0152	0.006	0.0162	0.0027	0.0063	0.0173	0.1259	0.1546	0.0032	0.0018	0.0117	0.022	0.0177	0.008	0.0161	0.0061	0.0025
8	rs79152943	90361672	0.79	0.509607847349147	0.73	0.98319925910612	0.111093815705343	0.00473227149827644	0.002	0.0027	0.0297	0.15	0.0051	0.1551	0.2022	0.0135	0.0018	0.0152	0.006	0.0162	0.0027	0.0063	0.0173	0.1259	0.1546	0.0032	0.0018	0.0117	0.022	0.0177	0.008	0.0161	0.0061	0.0025
8	rs6470016	90369994	0.78	0.56417027826485	0.74	0.910385700718773	0.409355907189385	0.587515390318562	0.0043	0.003	0.0277	0.1463	0.0057	0.1544	0.2024	0.0132	0.0031	0.0115	0.0057	0.0143	0.0061	0.0062	0.0193	0.1213	0.1541	0.0053	0.0045	0.0129	0.0229	0.0176	0.0064	0.018	0.0041	0.0043
8	rs35566911	90374129	0.78	0.56417027826485	0.74	0.910385700718773	0.474075720102187	0.610728269619797	0.0044	0.003	0.0276	0.1458	0.0061	0.1542	0.2024	0.0132	0.0031	0.0115	0.0057	0.0142	0.0062	0.0062	0.0194	0.1209	0.1548	0.0053	0.0045	0.0129	0.0231	0.0176	0.0063	0.018	0.004	0.0043
8	rs10108823	90374130	0.78	0.56417027826485	0.74	0.910385700718773	0.474075720102187	0.610728269619797	0.0044	0.003	0.0276	0.1458	0.0061	0.1542	0.2024	0.0132	0.0031	0.0115	0.0057	0.0142	0.0062	0.0062	0.0194	0.1209	0.1548	0.0053	0.0045	0.0129	0.0231	0.0176	0.0063	0.018	0.004	0.0043
8	rs80330719	90377753	0.77	0.622422290089237	0.74	0.910385700718773	0.534905132710048	0.659537491400235	0.0045	0.003	0.0275	0.1456	0.0061	0.1541	0.2026	0.0132	0.0032	0.0115	0.0058	0.0141	0.0064	0.0062	0.0192	0.1206	0.1554	0.0054	0.0046	0.0128	0.0232	0.017	0.0062	0.0181	0.0039	0.0043
8	rs78717772	90378188	0.77	0.622422290089237	0.74	0.910385700718773	0.54150150447336	0.663937434103981	0.0045	0.003	0.0275	0.1456	0.0061	0.1541	0.2026	0.0132	0.0032	0.0115	0.0058	0.0141	0.0065	0.0062	0.0192	0.1206	0.1555	0.0054	0.0046	0.0128	0.0232	0.0169	0.0062	0.0182	0.0039	0.0043
8	rs4458917	90385087	0.77	0.622422290089237	0.74	0.910385700718773	0.592421630124589	0.649005189130335	0.0045	0.003	0.0275	0.1455	0.0061	0.1541	0.2026	0.0132	0.0032	0.0115	0.0058	0.0141	0.0065	0.0062	0.0192	0.1206	0.1556	0.0054	0.0047	0.0128	0.0232	0.0169	0.0062	0.0182	0.0039	0.0043
8	rs11786321	90409007	0.77	0.622422290089237	0.74	0.910385700718773	0.642402815313904	0.64404525498558	0.0045	0.003	0.0272	0.1456	0.0061	0.1544	0.2027	0.0132	0.0032	0.0115	0.0058	0.0141	0.0065	0.0062	0.0192	0.1209	0.1556	0.0054	0.0047	0.0128	0.0232	0.0168	0.0062	0.0182	0.0039	0.0043
8	rs76378716	90413747	0.77	0.622422290089237	0.74	0.910385700718773	0.635542262097433	0.645940659488987	0.0045	0.003	0.0272	0.1455	0.006	0.1545	0.2027	0.0132	0.0032	0.0115	0.0058	0.0141	0.0065	0.0062	0.0192	0.1209	0.1556	0.0054	0.0047	0.0128	0.0232	0.0168	0.0062	0.0182	0.0039	0.0043
8	rs76206634	90421480	0.77	0.622422290089237	0.74	0.910385700718773	0.635119000357885	0.649443252896901	0.0045	0.003	0.0271	0.1455	0.006	0.1545	0.2028	0.0132	0.0032	0.0114	0.0058	0.014	0.0065	0.0062	0.0192	0.1211	0.1557	0.0054	0.0047	0.0129	0.0232	0.0166	0.0062	0.0182	0.0039	0.0043
8	rs1155472	90434722	0.77	0.622422290089237	0.74	0.910385700718773	0.660095193937084	0.661443308745948	0.0045	0.003	0.0271	0.1454	0.006	0.1546	0.2029	0.0132	0.0032	0.0114	0.0057	0.014	0.0065	0.0062	0.0192	0.1211	0.1558	0.0055	0.0047	0.0129	0.0232	0.0166	0.0062	0.0182	0.0039	0.0043
8	rs2029276	90449190	0.77	0.622422290089237	0.74	0.910385700718773	0.667434985978306	0.662029968000553	0.0045	0.003	0.027	0.1453	0.0059	0.1546	0.203	0.0131	0.0032	0.0114	0.0057	0.0139	0.0065	0.0061	0.0191	0.1211	0.1561	0.0055	0.0047	0.013	0.0232	0.0166	0.0062	0.0183	0.0038	0.0043
8	rs62532802	90455863	0.77	0.622422290089237	0.74	0.910385700718773	0.663616599183754	0.6599771832724	0.0045	0.003	0.027	0.1453	0.0059	0.1546	0.203	0.0131	0.0032	0.0114	0.0057	0.0139	0.0065	0.0061	0.0191	0.1211	0.1562	0.0055	0.0047	0.013	0.0232	0.0166	0.0062	0.0183	0.0038	0.0043
8	rs76830884	90461644	0.77	0.622422290089237	0.74	0.910385700718773	0.662537719160731	0.657193606618244	0.0045	0.003	0.027	0.1454	0.0059	0.1546	0.2031	0.0131	0.0032	0.0114	0.0057	0.0139	0.0065	0.0061	0.0191	0.1211	0.1562	0.0054	0.0047	0.013	0.0232	0.0165	0.0062	0.0183	0.0038	0.0043
8	rs76255379	90477272	0.77	0.622422290089237	0.74	0.910385700718773	0.650936426424863	0.630668781164366	0.0045	0.003	0.0268	0.1455	0.0059	0.1549	0.2032	0.0131	0.0031	0.0114	0.0057	0.0137	0.0065	0.006	0.019	0.121	0.1567	0.0054	0.0046	0.0129	0.0232	0.0165	0.0062	0.0182	0.0038	0.0042
8	rs147110025	90483949	0.77	0.622422290089237	0.74	0.910385700718773	0.648869452253804	0.614617777627592	0.0044	0.0029	0.0267	0.1457	0.0059	0.1551	0.2032	0.013	0.0031	0.0115	0.0057	0.0136	0.0066	0.006	0.0189	0.1209	0.1572	0.0053	0.0046	0.0128	0.0232	0.0164	0.0061	0.0182	0.0038	0.0042
8	rs76278174	90489134	0.77	0.622422290089237	0.72	1.059530599108	0.645881194133818	0.598092177024225	0.0044	0.0029	0.0266	0.1458	0.0059	0.1553	0.2033	0.0129	0.0031	0.0115	0.0057	0.0134	0.0066	0.0059	0.0188	0.1209	0.1576	0.0053	0.0046	0.0128	0.0232	0.0164	0.0061	0.0181	0.0038	0.0042
8	rs75779454	90505208	0.77	0.622422290089237	0.72	1.059530599108	0.645454811549411	0.587515390318562	0.0044	0.0029	0.0266	0.1459	0.0058	0.1554	0.2034	0.0129	0.0031	0.0115	0.0057	0.0134	0.0066	0.0059	0.0188	0.1208	0.1578	0.0053	0.0046	0.0128	0.0232	0.0163	0.0061	0.0181	0.0038	0.0041
8	rs36116281	90505211	0.77	0.622422290089237	0.71	1.13941950935302	0.645028556904132	0.587515390318562	0.0044	0.0029	0.0266	0.1459	0.0058	0.1554	0.2034	0.0129	0.0031	0.0115	0.0057	0.0134	0.0066	0.0059	0.0188	0.1208	0.1578	0.0053	0.0046	0.0128	0.0232	0.0163	0.0061	0.0181	0.0038	0.0041
8	rs62534462	90508864	0.77	0.622422290089237	0.71	1.13941950935302	0.633356794272025	0.562544168466663	0.0044	0.0029	0.0264	0.146	0.0058	0.1556	0.2034	0.0128	0.003	0.0115	0.0058	0.0132	0.0066	0.0059	0.0187	0.1208	0.1583	0.0052	0.0045	0.0127	0.0232	0.0163	0.0061	0.0181	0.0038	0.0041
8	rs61403864	90526040	0.77	0.622422290089237	0.71	1.13941950935302	0.645952270334519	0.547072509429064	0.0044	0.0029	0.0263	0.146	0.0058	0.1558	0.2035	0.0128	0.003	0.0115	0.0058	0.0131	0.0066	0.0059	0.0186	0.1207	0.1586	0.0052	0.0045	0.0126	0.0232	0.0162	0.0061	0.018	0.0039	0.0041
8	rs118006788	90527269	0.77	0.622422290089237	0.71	1.13941950935302	0.642261022089418	0.540634182957787	0.0043	0.0029	0.0263	0.1461	0.0058	0.1558	0.2035	0.0128	0.003	0.0115	0.0058	0.0131	0.0066	0.0059	0.0186	0.1208	0.1587	0.0052	0.0045	0.0126	0.0232	0.0162	0.0061	0.018	0.0039	0.0041
8	rs1487673	90527632	0.77	0.622422290089237	0.71	1.13941950935302	0.658230132313196	0.539795793591803	0.0043	0.0029	0.0263	0.1461	0.0058	0.1558	0.2035	0.0128	0.003	0.0115	0.0058	0.013	0.0066	0.0059	0.0187	0.1208	0.1587	0.0052	0.0045	0.0126	0.0232	0.0162	0.0061	0.0179	0.0039	0.0041
8	rs76688339	90529130	0.77	0.622422290089237	0.71	1.13941950935302	0.670323327211216	0.485061195004079	0.0043	0.0028	0.0264	0.146	0.0059	0.1557	0.2038	0.0128	0.0029	0.0117	0.0058	0.0131	0.0065	0.0059	0.0187	0.1211	0.1585	0.0051	0.0044	0.0126	0.0233	0.0162	0.0061	0.0178	0.0039	0.004
8	rs35956078	90530743	0.77	0.622422290089237	0.71	1.13941950935302	0.675246393692251	0.48275096000509	0.0043	0.0028	0.0264	0.146	0.0059	0.1557	0.2038	0.0128	0.0029	0.0117	0.0058	0.0131	0.0065	0.0059	0.0187	0.1211	0.1585	0.0051	0.0044	0.0126	0.0233	0.0162	0.0061	0.0178	0.0039	0.004
8	rs62534468	90534579	0.77	0.622422290089237	0.71	1.13941950935302	0.674303966033313	0.479765475437379	0.0043	0.0028	0.0264	0.1459	0.0059	0.1557	0.2038	0.0128	0.0029	0.0117	0.0058	0.0131	0.0065	0.0059	0.0187	0.1211	0.1585	0.0051	0.0044	0.0126	0.0233	0.0162	0.0061	0.0178	0.0039	0.004
8	rs74718936	90540705	0.77	0.622422290089237	0.71	1.13941950935302	0.673000043778211	0.477055560307352	0.0043	0.0028	0.0264	0.1459	0.0059	0.1557	0.2038	0.0128	0.0029	0.0117	0.0058	0.0131	0.0065	0.0059	0.0187	0.1211	0.1585	0.0051	0.0044	0.0126	0.0233	0.0162	0.0061	0.0178	0.0039	0.004
8	rs75965575	90544064	0.77	0.622422290089237	0.71	1.13941950935302	0.668517455209303	0.470568050243746	0.0043	0.0028	0.0264	0.1459	0.0059	0.1558	0.2038	0.0128	0.0029	0.0117	0.0058	0.0131	0.0065	0.0059	0.0187	0.1212	0.1586	0.0051	0.0044	0.0126	0.0233	0.0162	0.0061	0.0177	0.0039	0.004
8	rs72668260	90544289	0.77	0.622422290089237	0.71	1.13941950935302	0.656439055137434	0.462894291416044	0.0043	0.0028	0.0264	0.1458	0.0059	0.1558	0.2038	0.0129	0.0029	0.0117	0.0058	0.013	0.0065	0.006	0.0187	0.1212	0.1585	0.0051	0.0044	0.0127	0.0233	0.0161	0.0061	0.0177	0.0039	0.004
8	rs35938289	90546520	0.77	0.622422290089237	0.71	1.13941950935302	0.655222384401461	0.460612027286464	0.0043	0.0028	0.0264	0.1458	0.0059	0.1558	0.2038	0.0129	0.0029	0.0117	0.0058	0.013	0.0065	0.006	0.0187	0.1212	0.1585	0.0051	0.0044	0.0127	0.0233	0.0161	0.0061	0.0177	0.0039	0.004
8	rs17768420	90564114	0.77	0.622422290089237	0.71	1.13941950935302	0.657585090159553	0.453783056671463	0.0043	0.0027	0.0264	0.1456	0.0059	0.1559	0.2038	0.0129	0.0028	0.0116	0.0058	0.0131	0.0065	0.006	0.0187	0.1211	0.1585	0.0051	0.0044	0.0127	0.0234	0.0162	0.0061	0.0177	0.0039	0.004
8	rs75927026	90574855	0.77	0.622422290089237	0.71	1.13941950935302	0.640843873096287	0.454986217456668	0.0043	0.0027	0.0265	0.145	0.0059	0.1565	0.204	0.0128	0.0028	0.0116	0.0058	0.0131	0.0065	0.0061	0.0186	0.121	0.1586	0.0052	0.0044	0.0126	0.0233	0.0161	0.0061	0.0176	0.0039	0.0041
8	rs1510466	90578495	0.77	0.622422290089237	0.71	1.13941950935302	0.644318416877784	0.467198311908208	0.0043	0.0027	0.0265	0.1444	0.0059	0.1573	0.2043	0.0127	0.0027	0.0116	0.0058	0.0132	0.0065	0.0061	0.0186	0.1208	0.1586	0.0052	0.0043	0.0126	0.0232	0.0161	0.006	0.0175	0.0039	0.0043
8	rs62530803	90589366	0.77	0.622422290089237	0.71	1.13941950935302	0.619479211241913	0.481529047236422	0.0043	0.0027	0.0267	0.1442	0.0058	0.1577	0.204	0.0129	0.0027	0.0113	0.0057	0.0132	0.0065	0.006	0.0185	0.1208	0.1591	0.0052	0.0043	0.0125	0.0231	0.0161	0.0059	0.0174	0.004	0.0042
8	rs77303466	90590606	0.77	0.622422290089237	0.71	1.13941950935302	0.619409479817442	0.481529047236422	0.0043	0.0027	0.0267	0.1442	0.0058	0.1577	0.204	0.0129	0.0027	0.0113	0.0057	0.0132	0.0065	0.006	0.0185	0.1209	0.1591	0.0052	0.0043	0.0125	0.0231	0.0161	0.0059	0.0174	0.004	0.0042
8	rs311643	90594789	0.77	0.622422290089237	0.72	1.059530599108	0.625279456980451	0.476108030014485	0.0043	0.0027	0.0267	0.1442	0.0058	0.1577	0.204	0.0129	0.0027	0.0113	0.0057	0.0132	0.0065	0.006	0.0185	0.1209	0.1591	0.0053	0.0043	0.0125	0.0231	0.0161	0.0059	0.0174	0.004	0.0042
8	rs75912510	90595852	0.77	0.622422290089237	0.72	1.059530599108	0.62129349149295	0.477732666424766	0.0043	0.0027	0.0267	0.1442	0.0058	0.1577	0.204	0.0129	0.0027	0.0113	0.0057	0.0132	0.0065	0.006	0.0185	0.1209	0.1591	0.0053	0.0043	0.0125	0.0231	0.0161	0.0059	0.0174	0.004	0.0042
8	rs311667	90607469	0.77	0.622422290089237	0.72	1.059530599108	0.67314486794752	0.543291206660004	0.0046	0.0029	0.0285	0.1438	0.0057	0.1568	0.2036	0.0127	0.0027	0.0111	0.0059	0.0133	0.0065	0.006	0.0182	0.1202	0.16	0.0054	0.0042	0.0125	0.0228	0.0162	0.0059	0.0174	0.0042	0.0042
8	rs827725	90613278	0.76	0.684441169424083	0.72	1.059530599108	0.454608536337801	0.245884239650522	0.0044	0.0026	0.0294	0.1435	0.006	0.1587	0.2068	0.0121	0.0025	0.011	0.0063	0.013	0.0062	0.0056	0.0168	0.1173	0.1643	0.0049	0.003	0.0123	0.0212	0.0159	0.0057	0.0168	0.0048	0.0039
8	rs17696607	90614604	0.76	0.684441169424083	0.72	1.059530599108	0.449564566356677	0.246443475904627	0.0044	0.0026	0.0295	0.1435	0.006	0.1586	0.2068	0.0121	0.0025	0.011	0.0063	0.013	0.0062	0.0056	0.0168	0.1172	0.1643	0.0049	0.003	0.0122	0.0211	0.0159	0.0058	0.0168	0.0049	0.0039
8	rs1397310	90621424	0.76	0.684441169424083	0.72	1.059530599108	0.450882936584459	0.237765735486147	0.0045	0.0026	0.0301	0.1433	0.006	0.1581	0.2071	0.0121	0.0025	0.0111	0.0064	0.013	0.0061	0.0056	0.0169	0.1165	0.1643	0.005	0.003	0.0121	0.0211	0.0161	0.0059	0.0171	0.005	0.0039
8	rs13255025	90622098	0.76	0.684441169424083	0.72	1.059530599108	0.434657710159249	0.223418897183635	0.0044	0.0026	0.0301	0.1433	0.006	0.158	0.2074	0.012	0.0025	0.011	0.0064	0.013	0.0061	0.0056	0.0169	0.1165	0.1643	0.0049	0.0029	0.0121	0.0213	0.0161	0.0059	0.0171	0.005	0.0039
8	rs521592	90623228	0.76	0.684441169424083	0.72	1.059530599108	0.427735528371734	0.220714078183654	0.0044	0.0026	0.0301	0.1433	0.006	0.1579	0.2074	0.012	0.0025	0.011	0.0064	0.013	0.0061	0.0056	0.0169	0.1164	0.1643	0.0049	0.0029	0.0121	0.0213	0.0161	0.0059	0.0171	0.005	0.0039
8	rs17696834	90628008	0.76	0.684441169424083	0.72	1.059530599108	0.401788469363974	0.204399081077955	0.0044	0.0026	0.0304	0.1437	0.0061	0.1576	0.2077	0.012	0.0025	0.011	0.0064	0.0131	0.0059	0.0056	0.0168	0.1161	0.1646	0.0048	0.0029	0.0119	0.0213	0.0161	0.006	0.0171	0.005	0.0038
8	rs216982	90629446	0.76	0.684441169424083	0.72	1.059530599108	0.386255736031103	0.198011483840927	0.0044	0.0026	0.0305	0.1438	0.0061	0.1575	0.2078	0.012	0.0025	0.0111	0.0064	0.0131	0.0059	0.0056	0.0169	0.116	0.1646	0.0048	0.0029	0.0118	0.0212	0.0161	0.0059	0.0171	0.0051	0.0038
8	rs16898841	90630648	0.76	0.684441169424083	0.72	1.059530599108	0.365559998759448	0.19272363959309	0.0044	0.0026	0.0305	0.1438	0.0061	0.1575	0.2078	0.012	0.0025	0.0111	0.0064	0.0131	0.0058	0.0056	0.0169	0.116	0.1646	0.0048	0.0029	0.0118	0.0212	0.0161	0.0059	0.0171	0.0051	0.0038
8	rs951360	90630876	0.76	0.684441169424083	0.73	0.98319925910612	0.363457798861436	0.192104727748342	0.0044	0.0026	0.0305	0.1438	0.0061	0.1575	0.2078	0.012	0.0025	0.0111	0.0064	0.0131	0.0058	0.0056	0.0169	0.116	0.1646	0.0048	0.0029	0.0118	0.0212	0.0161	0.0059	0.0171	0.0051	0.0038
8	rs160413	90637269	0.76	0.684441169424083	0.73	0.98319925910612	0.210351844523546	0.144330712889343	0.0043	0.0025	0.031	0.1434	0.0061	0.1576	0.2087	0.0117	0.0025	0.0109	0.0064	0.013	0.0054	0.0056	0.0169	0.1152	0.1651	0.0046	0.0028	0.012	0.0212	0.0159	0.006	0.0173	0.0053	0.0037
8	rs2665636	90638201	0.75	0.750298972197586	0.73	0.98319925910612	0.124483278789438	0.081282539539209	0.004	0.0029	0.0318	0.1419	0.0056	0.1575	0.2126	0.0104	0.0024	0.0098	0.007	0.013	0.0049	0.006	0.0171	0.1138	0.1666	0.0042	0.0025	0.0135	0.0201	0.0148	0.0064	0.0168	0.0062	0.0033
8	rs150615	90638305	0.75	0.750298972197586	0.73	0.98319925910612	0.125547412114533	0.0572679468469331	0.0037	0.0029	0.032	0.1419	0.0056	0.1574	0.213	0.0102	0.0024	0.0097	0.007	0.013	0.0049	0.0061	0.0171	0.114	0.1671	0.0041	0.0023	0.0135	0.0199	0.0149	0.0065	0.0167	0.0063	0.0032
8	rs12546631	90638343	0.75	0.750298972197586	0.74	0.910385700718773	0.121817915687981	0.052758440569807	0.0037	0.0029	0.032	0.1419	0.0056	0.1575	0.2133	0.0101	0.0024	0.0096	0.007	0.0129	0.0048	0.0061	0.017	0.114	0.1673	0.004	0.0023	0.0135	0.0198	0.0149	0.0065	0.0167	0.0063	0.0031
8	rs160441	90656988	0.77	0.622422290089237	0.74	0.910385700718773	0.200227794664097	0.0174543109489232	0.0028	0.0024	0.0338	0.146	0.0053	0.162	0.2175	0.0074	0.0018	0.007	0.0072	0.0119	0.0036	0.0054	0.0154	0.1142	0.1738	0.0025	0.0017	0.0121	0.0164	0.0145	0.0068	0.0158	0.0059	0.0021
8	rs1032516	90682283	0.76	0.684441169424083	0.75	0.841047356078831	0.199760162415445	0.0201233407353416	0.0028	0.0025	0.0337	0.146	0.0052	0.1622	0.2179	0.0075	0.0018	0.007	0.0073	0.0116	0.0036	0.0054	0.0154	0.1142	0.174	0.0024	0.0018	0.0121	0.0164	0.0144	0.0068	0.0158	0.0059	0.002
8	rs11781017	90682717	0.77	0.622422290089237	0.75	0.841047356078831	0.181122236654324	0.0192130934442675	0.0028	0.0025	0.0337	0.1461	0.0052	0.1619	0.2179	0.0075	0.0018	0.0072	0.0074	0.0116	0.0033	0.0054	0.0154	0.1143	0.174	0.0025	0.0018	0.012	0.0164	0.0144	0.0068	0.0158	0.0059	0.002
8	rs115729765	90691111	0.77	0.622422290089237	0.75	0.841047356078831	0.178153965573083	0.0191349102805073	0.0028	0.0026	0.0336	0.1461	0.0051	0.1619	0.218	0.0075	0.0018	0.0071	0.0073	0.0116	0.0033	0.0054	0.0153	0.1143	0.1741	0.0025	0.0019	0.012	0.0164	0.0144	0.0068	0.0158	0.0059	0.0021
8	rs35934750	90697779	0.77	0.622422290089237	0.75	0.841047356078831	0.174240323729217	0.020083339328923	0.0028	0.0025	0.0336	0.1461	0.0051	0.1619	0.218	0.0075	0.0018	0.0071	0.0073	0.0116	0.0033	0.0054	0.0153	0.1143	0.1741	0.0025	0.0019	0.012	0.0164	0.0144	0.0068	0.0158	0.0059	0.002
8	rs77405921	90702092	0.77	0.622422290089237	0.76	0.775138689739853	0.169171208737819	0.021176898357492	0.0028	0.0025	0.0335	0.1461	0.0051	0.162	0.2181	0.0075	0.0018	0.0071	0.0073	0.0116	0.0033	0.0054	0.0153	0.1143	0.1741	0.0025	0.0019	0.012	0.0164	0.0144	0.0068	0.0158	0.0059	0.002
8	rs13276489	90705949	0.77	0.622422290089237	0.76	0.775138689739853	0.157217671781513	0.0279429009047389	0.0028	0.0025	0.0334	0.146	0.0051	0.1623	0.2185	0.0074	0.0018	0.0071	0.0073	0.0116	0.0032	0.0054	0.0153	0.1144	0.1742	0.0025	0.0019	0.012	0.0163	0.0144	0.0068	0.0158	0.0059	0.0019
8	rs218947	90717376	0.77	0.622422290089237	0.76	0.775138689739853	0.133919819563139	0.0256936337481979	0.0028	0.0025	0.0332	0.1461	0.0051	0.163	0.2191	0.0073	0.0018	0.0071	0.007	0.0116	0.0032	0.0053	0.0152	0.1141	0.1744	0.0024	0.002	0.0119	0.0162	0.0144	0.0067	0.0155	0.0058	0.0019
8	rs118046989	90769134	0.77	0.622422290089237	0.76	0.775138689739853	0.169560778049745	0.0334647283977128	0.0025	0.0022	0.0328	0.1471	0.005	0.1656	0.2217	0.0062	0.0014	0.0065	0.007	0.0117	0.0026	0.0053	0.0144	0.1147	0.1769	0.0019	0.0015	0.0114	0.0149	0.0139	0.0069	0.0146	0.0055	0.0014
8	rs2293809	90770315	0.77	0.622422290089237	0.77	0.712611004068267	0.169100434033558	0.0586974023539478	0.0025	0.0022	0.0328	0.1471	0.005	0.1657	0.2217	0.0062	0.0014	0.0065	0.007	0.0117	0.0026	0.0053	0.0144	0.1147	0.177	0.0019	0.0015	0.0114	0.0149	0.0139	0.0069	0.0146	0.0055	0.0014
8	rs10504881	90773246	0.77	0.622422290089237	0.77	0.712611004068267	0.172839435478394	0.0758974623512291	0.0025	0.0022	0.0327	0.1477	0.005	0.1654	0.2218	0.0062	0.0014	0.0065	0.007	0.0115	0.0026	0.0053	0.0144	0.1147	0.1771	0.0019	0.0015	0.0114	0.0149	0.0138	0.0069	0.0145	0.0055	0.0014
8	rs13262484	90774723	0.77	0.622422290089237	0.77	0.712611004068267	0.172839435478394	0.0759702103704324	0.0025	0.0022	0.0327	0.1477	0.005	0.1654	0.2218	0.0062	0.0014	0.0065	0.007	0.0115	0.0026	0.0053	0.0144	0.1147	0.1771	0.0019	0.0015	0.0114	0.0149	0.0138	0.0069	0.0145	0.0055	0.0014
8	rs34348409	90776474	0.77	0.622422290089237	0.77	0.712611004068267	0.172911116233348	0.0754615745563616	0.0025	0.0022	0.0327	0.1477	0.005	0.1654	0.2218	0.0062	0.0014	0.0065	0.007	0.0115	0.0026	0.0053	0.0144	0.1147	0.1771	0.0019	0.0015	0.0114	0.0149	0.0138	0.0069	0.0145	0.0055	0.0014
8	rs42490	90778513	0.77	0.622422290089237	0.77	0.712611004068267	0.173054529526058	0.0737283500334822	0.0025	0.0022	0.0327	0.1478	0.005	0.1654	0.2218	0.0062	0.0014	0.0065	0.007	0.0114	0.0026	0.0053	0.0144	0.1147	0.1771	0.0019	0.0015	0.0114	0.0149	0.0138	0.0069	0.0145	0.0055	0.0014
8	rs2230801	90784979	0.77	0.622422290089237	0.77	0.712611004068267	0.168005632516616	0.0734410917135857	0.0025	0.0022	0.0327	0.1478	0.005	0.1654	0.2217	0.0062	0.0014	0.0069	0.007	0.0114	0.0026	0.0053	0.0144	0.1144	0.1771	0.0019	0.0015	0.0114	0.0149	0.0139	0.0069	0.0145	0.0055	0.0015
8	rs113749055	90793741	0.77	0.622422290089237	0.77	0.712611004068267	0.169738027566504	0.0748819943490468	0.0025	0.0022	0.0327	0.1478	0.005	0.1653	0.2217	0.0062	0.0014	0.0069	0.007	0.0115	0.0026	0.0053	0.0144	0.1144	0.177	0.002	0.0015	0.0114	0.0149	0.0139	0.0069	0.0145	0.0055	0.0015
8	rs419181	90795283	0.77	0.622422290089237	0.77	0.712611004068267	0.170270423228661	0.0747373861482215	0.0025	0.0022	0.0327	0.1478	0.005	0.1652	0.2217	0.0062	0.0014	0.0069	0.007	0.0115	0.0026	0.0053	0.0144	0.1144	0.177	0.002	0.0015	0.0114	0.0149	0.0139	0.0069	0.0145	0.0055	0.0015
8	rs10956271	90798041	0.77	0.622422290089237	0.77	0.712611004068267	0.171623503469781	0.0761157920833488	0.0025	0.0022	0.0327	0.1478	0.005	0.1651	0.2217	0.0062	0.0014	0.0069	0.0071	0.0115	0.0026	0.0053	0.0144	0.1144	0.1769	0.002	0.0015	0.0114	0.0149	0.0139	0.0069	0.0145	0.0056	0.0015
8	rs76328806	90804690	0.77	0.622422290089237	0.77	0.712611004068267	0.171266825682854	0.0556619326325885	0.0025	0.0022	0.0327	0.1477	0.005	0.1652	0.2217	0.0062	0.0014	0.0069	0.007	0.0115	0.0026	0.0053	0.0144	0.1144	0.177	0.002	0.0015	0.0114	0.0148	0.0139	0.0069	0.0145	0.0056	0.0015
8	rs16900650	90805254	0.77	0.622422290089237	0.77	0.712611004068267	0.171088648589577	0.0577211380326175	0.0025	0.0022	0.0327	0.1477	0.005	0.1652	0.2217	0.0062	0.0014	0.0069	0.007	0.0115	0.0026	0.0053	0.0144	0.1144	0.177	0.002	0.0015	0.0114	0.0148	0.0139	0.0069	0.0145	0.0056	0.0015
8	rs112021791	90809919	0.77	0.622422290089237	0.77	0.712611004068267	0.169489908440809	0.0575914987783686	0.0025	0.0022	0.0328	0.1477	0.005	0.1653	0.2217	0.0062	0.0014	0.0069	0.007	0.0115	0.0025	0.0053	0.0144	0.1145	0.177	0.002	0.0015	0.0114	0.0148	0.0139	0.0069	0.0145	0.0056	0.0015
8	rs40457	90823687	0.77	0.622422290089237	0.77	0.712611004068267	0.145323073443665	0.106179179038165	0.0022	0.0023	0.033	0.1471	0.0049	0.1671	0.2211	0.0058	0.0014	0.0068	0.0067	0.0116	0.0019	0.0052	0.0145	0.1161	0.1775	0.0018	0.0011	0.0115	0.0141	0.014	0.0069	0.0146	0.0056	0.0013
8	rs11783881	90828189	0.77	0.622422290089237	0.77	0.712611004068267	0.146360834385726	0.0910031626016865	0.0022	0.0023	0.0331	0.1471	0.0049	0.1672	0.2211	0.0058	0.0014	0.0068	0.0067	0.0116	0.0019	0.0052	0.0145	0.1161	0.1775	0.0018	0.0011	0.0115	0.0141	0.014	0.0069	0.0146	0.0056	0.0013
8	rs34970073	90837362	0.77	0.622422290089237	0.77	0.712611004068267	0.16238638009068	0.0960662935999257	0.0021	0.0023	0.0332	0.1468	0.0048	0.1679	0.2213	0.0058	0.0013	0.0067	0.0067	0.0116	0.0017	0.0052	0.0145	0.1156	0.1778	0.0016	0.0011	0.0115	0.0141	0.014	0.007	0.0146	0.0055	0.0012
8	rs39517	90837994	0.77	0.622422290089237	0.77	0.712611004068267	0.170590326562167	0.103778876033603	0.0021	0.0023	0.0333	0.1466	0.0049	0.1679	0.2213	0.0058	0.0013	0.0067	0.0067	0.0116	0.0017	0.0052	0.0145	0.1153	0.178	0.0016	0.001	0.0115	0.0141	0.0141	0.007	0.0146	0.0056	0.0012
8	rs419890	90841240	0.77	0.622422290089237	0.77	0.712611004068267	0.177025454090612	0.1069284058188	0.0021	0.0023	0.0333	0.1465	0.0049	0.168	0.2214	0.0058	0.0013	0.0067	0.0067	0.0116	0.0016	0.0052	0.0145	0.1151	0.1783	0.0016	0.001	0.0115	0.0141	0.0141	0.007	0.0145	0.0056	0.0012
8	rs10094579	90849305	0.76	0.684441169424083	0.77	0.712611004068267	0.178372866271763	0.0923374721587286	0.0021	0.0023	0.0334	0.1461	0.0049	0.1683	0.2216	0.0059	0.0013	0.0067	0.0067	0.0115	0.0015	0.0052	0.0146	0.115	0.1779	0.0016	0.001	0.0115	0.0142	0.0142	0.007	0.0145	0.0056	0.0011
8	rs10095149	90857841	0.76	0.684441169424083	0.78	0.653412240020304	0.203636700013103	0.0806105214512356	0.0021	0.0022	0.0335	0.1463	0.005	0.1682	0.2217	0.0059	0.0013	0.0067	0.0067	0.0115	0.0015	0.0052	0.0146	0.1152	0.1779	0.0016	6e-04	0.0115	0.0143	0.0142	0.007	0.0145	0.0056	0.0011
8	rs79340798	90861273	0.76	0.684441169424083	0.78	0.653412240020304	0.205808591384981	0.0764802456905709	0.0021	0.0022	0.0335	0.1463	0.005	0.1682	0.2217	0.0059	0.0013	0.0067	0.0067	0.0115	0.0015	0.0052	0.0146	0.1152	0.1779	0.0016	6e-04	0.0115	0.0143	0.0142	0.007	0.0145	0.0056	0.0011
8	rs117232113	90863457	0.76	0.684441169424083	0.78	0.653412240020304	0.180754251014494	0.074160103040642	0.0021	0.0022	0.0336	0.1462	0.005	0.168	0.2216	0.0059	0.0013	0.0067	0.0067	0.0118	0.0015	0.0053	0.0146	0.1149	0.1777	0.0016	0.001	0.0115	0.0143	0.0141	0.0071	0.0145	0.0056	0.0011
8	rs398957	90869980	0.76	0.684441169424083	0.78	0.653412240020304	0.189780683433852	0.0697490304013639	0.0021	0.0022	0.0336	0.1463	0.005	0.168	0.2216	0.0059	0.0013	0.0066	0.0067	0.0117	0.0015	0.0053	0.0145	0.1151	0.1777	0.0016	9e-04	0.0115	0.0143	0.0141	0.0071	0.0144	0.0056	0.0011
8	rs11782542	90881910	0.76	0.684441169424083	0.78	0.653412240020304	0.343823612128163	0.148643491774968	0.0016	0.002	0.0354	0.1468	0.005	0.169	0.22	0.0065	0.0012	0.0062	0.0067	0.0117	0.0012	0.0055	0.0141	0.1145	0.1784	0.0014	0.001	0.0114	0.0148	0.0142	0.0071	0.0139	0.0055	7e-04
8	rs2091921	90883803	0.76	0.684441169424083	0.78	0.653412240020304	0.372666619341738	0.113079909501204	0.0016	0.002	0.0359	0.1458	0.0051	0.1692	0.2193	0.007	0.0013	0.0061	0.0065	0.0116	0.0012	0.006	0.0141	0.1143	0.1783	0.0015	0.001	0.0114	0.015	0.0144	0.0072	0.0139	0.0054	7e-04
8	rs79253726	90888750	0.75	0.750298972197586	0.78	0.653412240020304	0.571017721258052	0.119448674213855	0.0014	0.0022	0.0376	0.1435	0.0054	0.1697	0.2174	0.0082	0.0017	0.0058	0.0062	0.0114	0.001	0.0066	0.0137	0.1141	0.1784	0.0016	0.001	0.0113	0.0154	0.0148	0.0076	0.014	0.0054	8e-04
8	rs1882803	90888786	0.75	0.750298972197586	0.78	0.653412240020304	0.571286363737974	0.119970831647177	0.0014	0.0022	0.0376	0.1434	0.0054	0.1698	0.2175	0.0082	0.0017	0.0058	0.0062	0.0114	0.001	0.0066	0.0137	0.1141	0.1783	0.0016	0.001	0.0113	0.0154	0.0148	0.0076	0.014	0.0054	8e-04
8	rs2697667	90892267	0.75	0.750298972197586	0.78	0.653412240020304	0.56171910393682	0.167325355761011	0.0014	0.0022	0.0375	0.1429	0.0054	0.1698	0.2173	0.0084	0.0018	0.0058	0.0061	0.0118	0.001	0.0069	0.0135	0.1141	0.1774	0.0016	0.0011	0.0113	0.0158	0.0149	0.0077	0.0139	0.0054	9e-04
8	rs79982630	90898997	0.75	0.750298972197586	0.78	0.653412240020304	0.557395375089847	0.175253740160843	0.0014	0.0023	0.0375	0.1426	0.0054	0.1699	0.2178	0.0084	0.0018	0.0058	0.0061	0.0118	0.001	0.0069	0.0133	0.1143	0.177	0.0016	0.001	0.0114	0.0158	0.0148	0.0077	0.0139	0.0054	9e-04
8	rs75764383	90903135	0.75	0.750298972197586	0.78	0.653412240020304	0.555338812268394	0.178460648163086	0.0014	0.0023	0.0375	0.1425	0.0054	0.17	0.2179	0.0084	0.0018	0.0058	0.0061	0.0118	0.001	0.0069	0.0132	0.1144	0.1769	0.0016	0.001	0.0115	0.0159	0.0148	0.0077	0.0138	0.0055	9e-04
8	rs2735377	90915308	0.75	0.750298972197586	0.79	0.597486775499064	0.565189359948219	0.185341543807636	0.0014	0.0023	0.0375	0.1424	0.0054	0.17	0.2182	0.0084	0.0018	0.0058	0.006	0.0118	0.001	0.0069	0.0131	0.1145	0.1767	0.0017	0.001	0.0115	0.0159	0.0148	0.0077	0.0138	0.0055	9e-04
8	rs62531981	90918052	0.75	0.750298972197586	0.79	0.597486775499064	0.557196196865779	0.174754481808434	0.0014	0.0023	0.0375	0.1423	0.0054	0.17	0.2182	0.0085	0.0017	0.0058	0.006	0.0118	0.001	0.0069	0.0131	0.1146	0.1767	0.0017	0.001	0.0116	0.0159	0.0148	0.0077	0.0138	0.0055	9e-04
8	rs56295700	90922743	0.75	0.750298972197586	0.79	0.597486775499064	0.54826781977287	0.175353651080667	0.0014	0.0023	0.0375	0.1423	0.0054	0.17	0.2183	0.0085	0.0017	0.0057	0.0058	0.0119	0.001	0.007	0.013	0.1147	0.1767	0.0017	0.001	0.0116	0.016	0.0148	0.0077	0.0138	0.0054	9e-04
8	rs76590343	90939625	0.75	0.750298972197586	0.79	0.597486775499064	0.550312037494877	0.190868931332259	0.0014	0.0024	0.0376	0.1421	0.0054	0.17	0.2183	0.0086	0.0016	0.0057	0.0058	0.0119	0.001	0.007	0.0129	0.1148	0.1766	0.0017	0.001	0.0116	0.0161	0.0147	0.0077	0.0138	0.0054	8e-04
8	rs14448	90945833	0.75	0.750298972197586	0.79	0.597486775499064	0.557594586733228	0.218127618961104	0.0014	0.0024	0.0376	0.142	0.0054	0.1699	0.2182	0.0086	0.0015	0.0057	0.0058	0.0119	0.001	0.0071	0.0129	0.1148	0.1766	0.0017	0.001	0.0117	0.0161	0.0147	0.0077	0.0139	0.0054	8e-04
8	rs2735385	90949724	0.75	0.750298972197586	0.79	0.597486775499064	0.539668976686508	0.206719395934027	0.0014	0.0024	0.0374	0.142	0.0054	0.1701	0.2183	0.0087	0.0015	0.0057	0.0059	0.0118	0.001	0.0071	0.0128	0.1149	0.1769	0.0017	0.001	0.0117	0.0162	0.0146	0.0077	0.0138	0.0054	8e-04
8	rs2697679	90949880	0.75	0.750298972197586	0.79	0.597486775499064	0.538165883127194	0.203242205344153	0.0014	0.0024	0.0374	0.142	0.0054	0.1701	0.2183	0.0087	0.0015	0.0057	0.0059	0.0118	0.001	0.0071	0.0128	0.1149	0.1769	0.0017	0.001	0.0117	0.0162	0.0146	0.0077	0.0138	0.0054	8e-04
8	rs1805810	90964017	0.74	0.820062814253923	0.79	0.597486775499064	0.506997873373708	0.171570966297997	0.0013	0.0026	0.0369	0.1403	0.0057	0.1719	0.218	0.0092	0.0015	0.005	0.0059	0.0116	0.0012	0.0069	0.0128	0.1146	0.177	0.0015	0.001	0.0119	0.0161	0.0151	0.0075	0.0139	0.0056	0.001
8	rs1805812	90965053	0.74	0.820062814253923	0.79	0.597486775499064	0.507632862608073	0.171868555336024	0.0013	0.0026	0.0369	0.1403	0.0057	0.1719	0.218	0.0092	0.0015	0.005	0.0059	0.0116	0.0012	0.0069	0.0128	0.1146	0.177	0.0015	0.001	0.0119	0.0161	0.0151	0.0075	0.0139	0.0056	0.001
8	rs1235369	90973738	0.74	0.820062814253923	0.8	0.544775224122235	0.507696382471546	0.170580301813617	0.0013	0.0026	0.0369	0.1403	0.0057	0.1719	0.218	0.0092	0.0015	0.005	0.0059	0.0116	0.0012	0.0069	0.0128	0.1146	0.177	0.0015	0.001	0.0119	0.0161	0.0151	0.0075	0.0139	0.0056	0.001
8	rs1805794	90990479	0.74	0.820062814253923	0.8	0.544775224122235	0.504715066124452	0.197178827838367	0.0013	0.0026	0.0368	0.1402	0.0056	0.1721	0.2179	0.0092	0.0016	0.005	0.0059	0.0116	0.0012	0.0068	0.0128	0.1147	0.1771	0.0015	0.001	0.0119	0.0161	0.0151	0.0075	0.014	0.0057	0.0011
8	rs77867758	91005798	0.73	0.893795165105119	0.8	0.544775224122235	0.489186015675906	0.170976327572541	0.0013	0.0026	0.0367	0.1404	0.0056	0.1729	0.2176	0.0092	0.0015	0.0049	0.0059	0.0115	0.0012	0.0068	0.0129	0.1145	0.1769	0.0014	0.001	0.0119	0.016	0.0151	0.0075	0.014	0.0057	0.0011
8	rs79839693	91018214	0.73	0.893795165105119	0.8	0.544775224122235	0.499281704020484	0.180677020444862	0.0013	0.0026	0.0367	0.1405	0.0056	0.1732	0.2175	0.0092	0.0015	0.0049	0.0059	0.0115	0.0012	0.0068	0.0129	0.1145	0.1768	0.0014	0.001	0.0119	0.016	0.0152	0.0075	0.014	0.0057	0.0011
8	rs16902273	91018507	0.73	0.893795165105119	0.8	0.544775224122235	0.499533792184551	0.180777988392903	0.0013	0.0026	0.0367	0.1405	0.0056	0.1732	0.2175	0.0092	0.0015	0.0049	0.0059	0.0115	0.0012	0.0068	0.0129	0.1145	0.1768	0.0014	0.001	0.0119	0.016	0.0152	0.0075	0.014	0.0057	0.0011
8	rs1805860	91022867	0.73	0.893795165105119	0.8	0.544775224122235	0.492060357457681	0.196451224054656	0.0013	0.0026	0.0367	0.1404	0.0055	0.1735	0.2177	0.0091	0.0015	0.0049	0.0059	0.0115	0.0012	0.0067	0.0128	0.1144	0.1767	0.0014	0.001	0.0119	0.0162	0.0152	0.0075	0.014	0.0057	0.001
8	rs1805881	91032331	0.73	0.893795165105119	0.8	0.544775224122235	0.485759975201042	0.187689030717356	0.0013	0.0026	0.0366	0.1404	0.0055	0.1737	0.2177	0.0091	0.0015	0.0049	0.0059	0.0115	0.0012	0.0067	0.0128	0.1144	0.1767	0.0014	0.001	0.0118	0.016	0.0152	0.0075	0.014	0.0057	0.001
8	rs75574494	91040394	0.73	0.893795165105119	0.8	0.544775224122235	0.485200458294961	0.185239708348714	0.0013	0.0026	0.0366	0.1404	0.0055	0.1737	0.2178	0.0091	0.0015	0.0049	0.0059	0.0115	0.0012	0.0067	0.0128	0.1144	0.1767	0.0014	0.001	0.0118	0.016	0.0152	0.0075	0.014	0.0057	0.001
8	rs78335775	91055453	0.73	0.893795165105119	0.8	0.544775224122235	0.482593503909629	0.187177849683327	0.0012	0.0026	0.0366	0.1404	0.0055	0.1737	0.2178	0.0091	0.0015	0.0049	0.0059	0.0115	0.0012	0.0067	0.0129	0.1143	0.1767	0.0014	0.001	0.0118	0.016	0.0152	0.0075	0.014	0.0057	0.001
8	rs7162	91064126	0.73	0.893795165105119	0.8	0.544775224122235	0.471130277569999	0.186973510486135	0.0012	0.0026	0.0366	0.1404	0.0055	0.1738	0.2179	0.0091	0.0015	0.0049	0.0059	0.0115	0.0012	0.0067	0.0129	0.1143	0.1766	0.0014	0.001	0.0118	0.0159	0.0152	0.0076	0.014	0.0057	0.001
8	rs1805890	91064635	0.73	0.893795165105119	0.8	0.544775224122235	0.459982831645833	0.178360128274988	0.0012	0.0026	0.0365	0.1404	0.0054	0.174	0.2181	0.0091	0.0015	0.0049	0.0059	0.0115	0.0012	0.0067	0.0129	0.1143	0.1765	0.0014	0.001	0.0117	0.0158	0.0153	0.0075	0.0139	0.0057	0.001
8	rs12549239	91069944	0.73	0.893795165105119	0.8	0.544775224122235	0.454849413846626	0.165657152777155	0.0012	0.0026	0.0364	0.1404	0.0053	0.1743	0.2185	0.0091	0.0015	0.0048	0.0058	0.0115	0.0012	0.0067	0.0129	0.1141	0.1769	0.0014	0.001	0.0116	0.0156	0.0154	0.0076	0.0139	0.0057	0.001
8	rs118064459	91081655	0.73	0.893795165105119	0.8	0.544775224122235	0.453645651756623	0.146293899622087	0.0012	0.0025	0.0363	0.1405	0.0053	0.1743	0.2185	0.0091	0.0015	0.0048	0.0058	0.0115	0.0012	0.0067	0.0129	0.1141	0.1769	0.0014	0.001	0.0116	0.0155	0.0154	0.0076	0.0138	0.0057	0.001
8	rs1805911	91083960	0.73	0.893795165105119	0.8	0.544775224122235	0.454247337335601	0.146856569611535	0.0012	0.0025	0.0363	0.1405	0.0053	0.1743	0.2185	0.0091	0.0015	0.0048	0.0058	0.0115	0.0012	0.0067	0.0129	0.1141	0.1769	0.0014	0.001	0.0116	0.0155	0.0154	0.0076	0.0138	0.0057	0.001
8	rs78128092	91131883	0.73	0.893795165105119	0.8	0.544775224122235	0.498399877173762	0.156156087589922	0.0011	0.0026	0.036	0.1403	0.0052	0.1747	0.219	0.0092	0.0016	0.0046	0.006	0.0115	0.0013	0.0066	0.0126	0.1151	0.1769	0.0014	0.0012	0.0116	0.0146	0.0157	0.0074	0.0135	0.0058	0.001
8	rs6470713	91132141	0.73	0.893795165105119	0.8	0.544775224122235	0.492686289026334	0.15778995744588	0.0012	0.0026	0.036	0.1402	0.0052	0.1746	0.2189	0.0092	0.0016	0.0047	0.006	0.0116	0.0013	0.0066	0.0126	0.115	0.177	0.0014	0.0012	0.0116	0.0146	0.0157	0.0075	0.0135	0.0058	0.001
8	rs1569319	91144166	0.73	0.893795165105119	0.79	0.597486775499064	0.532953187854901	0.142655642474505	0.0012	0.0026	0.0361	0.14	0.0052	0.1749	0.2185	0.0092	0.0016	0.0046	0.006	0.0116	0.0013	0.0066	0.0124	0.1154	0.1767	0.0014	0.0012	0.0118	0.0148	0.0157	0.0074	0.0133	0.0057	0.001
8	rs7831184	91144724	0.73	0.893795165105119	0.79	0.597486775499064	0.530745073639041	0.140340967751042	0.0012	0.0026	0.0361	0.14	0.0053	0.1749	0.2185	0.0092	0.0016	0.0046	0.006	0.0116	0.0013	0.0066	0.0124	0.1154	0.1767	0.0014	0.0012	0.0118	0.0148	0.0157	0.0075	0.0133	0.0057	0.001
8	rs78633551	91150304	0.73	0.893795165105119	0.79	0.597486775499064	0.521184026867055	0.123649852477956	0.0012	0.0027	0.036	0.1399	0.0053	0.1748	0.2182	0.0092	0.0016	0.0046	0.0059	0.0116	0.0013	0.0066	0.0124	0.1154	0.1767	0.0014	0.0012	0.012	0.0148	0.0157	0.0076	0.0133	0.0058	0.001
8	rs77355867	91152435	0.73	0.893795165105119	0.79	0.597486775499064	0.509603747992318	0.141635488226856	0.0012	0.0027	0.036	0.14	0.0053	0.1748	0.2178	0.0091	0.0016	0.005	0.0059	0.0117	0.0013	0.0066	0.0124	0.1154	0.1767	0.0014	0.0012	0.0122	0.0149	0.0157	0.0072	0.0133	0.0058	0.001
8	rs117213527	91156222	0.73	0.893795165105119	0.8	0.544775224122235	0.504398400212609	0.137032169980304	0.0012	0.0027	0.036	0.14	0.0053	0.1747	0.2177	0.0091	0.0016	0.005	0.0059	0.0117	0.0013	0.0066	0.0124	0.1154	0.1767	0.0013	0.0012	0.0122	0.0149	0.0157	0.0072	0.0133	0.0058	0.001
8	rs117462290	91167635	0.73	0.893795165105119	0.8	0.544775224122235	0.500984485731658	0.145732010383225	0.0012	0.0027	0.036	0.14	0.0053	0.1747	0.2176	0.0091	0.0015	0.005	0.0059	0.0117	0.0013	0.0066	0.0124	0.1155	0.1768	0.0013	0.0012	0.0123	0.0149	0.0158	0.0072	0.0133	0.0058	0.001
8	rs10106310	91175874	0.73	0.893795165105119	0.8	0.544775224122235	0.508268232534108	0.142377154684142	0.0013	0.0029	0.0359	0.14	0.0055	0.1741	0.2167	0.0092	0.0015	0.0051	0.0058	0.012	0.0013	0.0067	0.0124	0.1156	0.1768	0.0013	0.0012	0.0127	0.0148	0.0159	0.007	0.0134	0.0059	0.001
8	rs13277791	91180170	0.73	0.893795165105119	0.8	0.544775224122235	0.492373275291567	0.12347371658038	0.0013	0.0029	0.0358	0.1402	0.0055	0.174	0.2164	0.0092	0.0015	0.0051	0.0058	0.0122	0.0013	0.0067	0.0124	0.1157	0.1769	0.0013	0.0012	0.0128	0.0148	0.0158	0.0069	0.0134	0.006	0.001
8	rs10956500	91186718	0.73	0.893795165105119	0.8	0.544775224122235	0.505095191028921	0.157020324167368	0.0013	0.0029	0.0358	0.1403	0.0055	0.174	0.2162	0.0092	0.0015	0.0052	0.0058	0.0123	0.0013	0.0068	0.0123	0.1157	0.1769	0.0013	0.0012	0.0128	0.0148	0.0158	0.0068	0.0135	0.006	0.001
8	rs77348063	91189868	0.73	0.893795165105119	0.8	0.544775224122235	0.427677101199996	0.209791280897878	0.0015	0.0032	0.0355	0.1416	0.0056	0.1747	0.2162	0.0098	0.0014	0.0056	0.0056	0.0119	0.0013	0.0067	0.013	0.1134	0.1766	0.0011	0.0013	0.0128	0.0147	0.0157	0.0068	0.013	0.006	0.0012
8	rs2214417	91190214	0.72	0.971554139537083	0.79	0.597486775499064	0.448487310358279	0.224503833117382	0.0015	0.0033	0.0355	0.1417	0.0056	0.1748	0.2162	0.0098	0.0014	0.0057	0.0056	0.0119	0.0014	0.0067	0.0131	0.1131	0.1765	0.0011	0.0014	0.0129	0.0147	0.0157	0.0067	0.013	0.0061	0.0012
8	rs7013238	91191332	0.72	0.971554139537083	0.79	0.597486775499064	0.372939248189901	0.280832618230808	0.0015	0.0032	0.0351	0.1406	0.0056	0.1751	0.2175	0.0099	0.0014	0.0063	0.0055	0.0118	0.0013	0.0066	0.0132	0.1131	0.1766	0.001	0.0011	0.0125	0.015	0.0156	0.0066	0.013	0.006	0.0011
8	rs6998900	91191414	0.72	0.971554139537083	0.79	0.597486775499064	0.387811786080101	0.267873511848278	0.0015	0.0033	0.0352	0.1403	0.0057	0.1754	0.2175	0.01	0.0014	0.0063	0.0056	0.0118	0.0016	0.0066	0.0136	0.1129	0.1759	0.0011	0.0011	0.0124	0.0147	0.0158	0.0066	0.013	0.006	0.0012
8	rs9918841	91193959	0.72	0.971554139537083	0.79	0.597486775499064	0.347600281629358	0.240425210901591	0.0015	0.0033	0.0349	0.1407	0.0056	0.1762	0.2173	0.01	0.0014	0.0065	0.0055	0.0117	0.0016	0.0065	0.0138	0.1129	0.1756	0.001	0.0012	0.0122	0.0149	0.0158	0.0064	0.0125	0.006	0.0013
8	rs7465571	91197780	0.72	0.971554139537083	0.79	0.597486775499064	0.331902479394321	0.198741025907447	0.0015	0.0033	0.0348	0.1408	0.0057	0.1765	0.2171	0.01	0.0014	0.0066	0.0055	0.0116	0.0016	0.0065	0.0138	0.1133	0.1754	0.001	0.0012	0.0122	0.0149	0.0158	0.0063	0.0124	0.006	0.0013
8	rs78792277	91201495	0.72	0.971554139537083	0.79	0.597486775499064	0.329186446934127	0.210747678826595	0.0015	0.0033	0.0347	0.1408	0.0057	0.1768	0.2168	0.01	0.0013	0.0067	0.0055	0.0116	0.0016	0.0064	0.0138	0.1135	0.1752	0.001	0.0012	0.0121	0.0149	0.0159	0.0063	0.0124	0.006	0.0013
8	rs55642901	91208410	0.72	0.971554139537083	0.79	0.597486775499064	0.31673262309883	0.2135186814323	0.0015	0.0033	0.0347	0.1409	0.0057	0.1772	0.2166	0.0099	0.0013	0.0068	0.0056	0.0115	0.0016	0.0064	0.0139	0.1139	0.175	0.001	0.0012	0.0121	0.0149	0.0156	0.0063	0.0123	0.006	0.0013
8	rs7819285	91212148	0.72	0.971554139537083	0.79	0.597486775499064	0.346181530478644	0.277226858718505	0.0015	0.0034	0.0345	0.141	0.0057	0.1777	0.2162	0.0099	0.0013	0.0069	0.0056	0.0114	0.0016	0.0064	0.014	0.1143	0.1746	0.001	0.0012	0.012	0.0149	0.0157	0.0062	0.0123	0.0061	0.0014
8	rs1235385	91212707	0.72	0.971554139537083	0.79	0.597486775499064	0.346706644210464	0.270864990982029	0.0015	0.0034	0.0345	0.141	0.0057	0.1777	0.2162	0.0099	0.0013	0.0069	0.0056	0.0114	0.0016	0.0064	0.014	0.1143	0.1746	0.001	0.0012	0.012	0.0149	0.0157	0.0062	0.0123	0.0061	0.0014
8	rs2189259	91228811	0.72	0.971554139537083	0.79	0.597486775499064	0.31818767007265	0.319227557082015	0.0016	0.0032	0.0345	0.1409	0.0057	0.1779	0.2157	0.0099	0.0014	0.0069	0.0056	0.0114	0.0016	0.0064	0.014	0.1144	0.1747	0.001	0.0011	0.012	0.0148	0.0157	0.0063	0.0122	0.006	0.0014
8	rs17703759	91229154	0.72	0.971554139537083	0.79	0.597486775499064	0.316532201949334	0.314634575488926	0.0016	0.0032	0.0345	0.1409	0.0057	0.1779	0.2157	0.0099	0.0014	0.0069	0.0056	0.0114	0.0016	0.0064	0.014	0.1144	0.1747	0.001	0.0011	0.012	0.0148	0.0157	0.0063	0.0122	0.006	0.0014
8	rs35148603	91239930	0.72	0.971554139537083	0.79	0.597486775499064	0.288704242191195	0.289850242052787	0.0017	0.0032	0.0344	0.141	0.0058	0.178	0.2152	0.01	0.0014	0.007	0.0056	0.0114	0.0016	0.006	0.0142	0.1145	0.1747	0.001	0.0012	0.0121	0.0148	0.0157	0.0063	0.0123	0.006	0.0015
8	rs79389832	91240350	0.72	0.971554139537083	0.79	0.597486775499064	0.284001390182382	0.297885461275152	0.0017	0.0032	0.0344	0.141	0.0058	0.1781	0.2152	0.01	0.0014	0.007	0.0056	0.0114	0.0016	0.006	0.0142	0.1144	0.1747	0.001	0.0012	0.0121	0.0148	0.0158	0.0063	0.0123	0.006	0.0015
8	rs117596778	91248548	0.72	0.971554139537083	0.79	0.597486775499064	0.275417202101756	0.285623388143333	0.0017	0.0032	0.0343	0.1411	0.0058	0.1781	0.2154	0.01	0.0014	0.007	0.0056	0.0114	0.0016	0.006	0.0142	0.1144	0.1744	0.001	0.0012	0.012	0.0148	0.0158	0.0063	0.0123	0.006	0.0015
8	rs2214418	91257753	0.71	1.05339378298732	0.79	0.597486775499064	0.213694868212656	0.265464863944612	0.0017	0.0032	0.0342	0.1414	0.0058	0.1785	0.2144	0.0102	0.0014	0.0073	0.0056	0.0115	0.0016	0.006	0.0144	0.1144	0.1746	0.001	0.0012	0.011	0.0147	0.0159	0.0064	0.0124	0.006	0.0016
8	rs10956539	91267588	0.71	1.05339378298732	0.79	0.597486775499064	0.218089226208779	0.269022860928365	0.0018	0.0032	0.034	0.1412	0.0057	0.1793	0.2136	0.0105	0.0014	0.0074	0.0054	0.0113	0.0017	0.006	0.0141	0.1147	0.1745	0.0011	0.0014	0.0111	0.0149	0.0158	0.0064	0.0124	0.0061	0.0016
8	rs4735301	91288667	0.71	1.05339378298732	0.79	0.597486775499064	0.239388181078556	0.279318783831548	0.0018	0.0033	0.034	0.1418	0.0058	0.1798	0.2126	0.0107	0.0014	0.0075	0.0054	0.0111	0.0017	0.0058	0.0137	0.1151	0.1744	0.0011	0.0014	0.0111	0.0146	0.0157	0.0064	0.0124	0.0061	0.0017
8	rs909239	91298903	0.71	1.05339378298732	0.79	0.597486775499064	0.206720703229646	0.202927074854229	0.0018	0.0033	0.0335	0.1415	0.0058	0.1804	0.2128	0.0109	0.0014	0.0076	0.0054	0.011	0.0017	0.0058	0.0136	0.1153	0.174	0.0011	0.0014	0.0111	0.0146	0.0157	0.0063	0.0123	0.0061	0.0017
8	rs10101254	91303333	0.71	1.05339378298732	0.79	0.597486775499064	0.204227740789905	0.195517067294182	0.0018	0.0034	0.0324	0.1405	0.0058	0.1818	0.213	0.0114	0.0014	0.0077	0.0055	0.0108	0.0018	0.0057	0.0135	0.1159	0.1732	0.0011	0.0014	0.0111	0.0148	0.0158	0.0063	0.0121	0.0061	0.0019
8	rs75428252	91305942	0.71	1.05339378298732	0.79	0.597486775499064	0.197199287709189	0.167325355761011	0.0018	0.0034	0.0324	0.1404	0.0058	0.1817	0.2133	0.0114	0.0014	0.0077	0.0055	0.0107	0.0018	0.0057	0.0135	0.1159	0.1732	0.0011	0.0014	0.0111	0.0148	0.0158	0.0063	0.0121	0.0061	0.0019
8	rs2189253	91306090	0.71	1.05339378298732	0.79	0.597486775499064	0.197353957328746	0.173259675658703	0.0018	0.0034	0.0324	0.1404	0.0058	0.1817	0.2133	0.0114	0.0014	0.0077	0.0055	0.0107	0.0018	0.0057	0.0135	0.1159	0.1732	0.0011	0.0014	0.0111	0.0148	0.0158	0.0063	0.0121	0.0061	0.0019
8	rs117387072	91327695	0.71	1.05339378298732	0.8	0.544775224122235	0.170412559344821	0.109777077185642	0.0018	0.0034	0.0322	0.1401	0.0059	0.1816	0.2137	0.0115	0.0014	0.0079	0.0057	0.0107	0.0019	0.0057	0.0134	0.116	0.1726	0.0013	0.0014	0.0111	0.0149	0.0157	0.0063	0.012	0.0061	0.002
8	rs141443529	91329260	0.71	1.05339378298732	0.82	0.448736318624531	0.170590326562167	0.111042965294375	0.0018	0.0034	0.0322	0.1401	0.006	0.1816	0.2137	0.0115	0.0014	0.0079	0.0058	0.0107	0.0019	0.0057	0.0134	0.1157	0.1725	0.0013	0.0014	0.0111	0.0149	0.0157	0.0063	0.012	0.0061	0.002
8	rs77833486	91330169	0.71	1.05339378298732	0.82	0.448736318624531	0.168287765103268	0.113506049421752	0.0018	0.0034	0.0322	0.1401	0.0059	0.1816	0.2138	0.0115	0.0014	0.0079	0.0058	0.0107	0.0019	0.0057	0.0134	0.1157	0.1725	0.0013	0.0014	0.0111	0.0149	0.0156	0.0063	0.0119	0.0061	0.002
8	rs16904359	91333960	0.71	1.05339378298732	0.82	0.448736318624531	0.173557019779462	0.159816591465539	0.0018	0.0034	0.0321	0.14	0.0059	0.1817	0.214	0.0115	0.0014	0.008	0.0058	0.0107	0.0019	0.0057	0.0134	0.1158	0.1724	0.0014	0.0014	0.0111	0.015	0.0156	0.0063	0.0119	0.0061	0.0021
8	rs11443825	91335348	0.71	1.05339378298732	0.82	0.448736318624531	0.186581439248767	0.139326887209051	0.0017	0.0035	0.0321	0.1397	0.0058	0.1822	0.2148	0.0115	0.0015	0.0081	0.0056	0.0108	0.002	0.0057	0.0133	0.1157	0.1713	0.0013	0.0015	0.0112	0.0151	0.0154	0.0062	0.0118	0.0061	0.0022
8	rs10956590	91336887	0.71	1.05339378298732	0.82	0.448736318624531	0.194925929088079	0.145638438187969	0.0017	0.0035	0.0321	0.1396	0.0058	0.1823	0.2149	0.0116	0.0016	0.0081	0.0055	0.0109	0.002	0.0057	0.0133	0.1157	0.1711	0.0013	0.0016	0.0112	0.0151	0.0154	0.0062	0.0118	0.0061	0.0023
8	rs13265958	91350756	0.72	0.971554139537083	0.83	0.405269641990714	0.236681570904335	0.206191285363233	0.0017	0.0036	0.032	0.1392	0.0058	0.1823	0.215	0.0116	0.0016	0.0082	0.0055	0.0107	0.0022	0.0056	0.0132	0.1165	0.1711	0.0014	0.0017	0.0112	0.0153	0.0152	0.006	0.0115	0.0057	0.0024
8	Affx-32792108	91352000	0.72	0.971554139537083	0.83	0.405269641990714	0.252332213307699	0.213839181615378	0.0018	0.0036	0.0319	0.1392	0.0058	0.1821	0.2151	0.0116	0.0019	0.0081	0.0055	0.0105	0.0021	0.0056	0.0131	0.1167	0.1711	0.0014	0.0017	0.0112	0.0153	0.0155	0.006	0.0115	0.0056	0.0024
8	rs4554514	91355968	0.72	0.971554139537083	0.83	0.405269641990714	0.214585943866303	0.188200686942018	0.0017	0.0036	0.0317	0.1394	0.0058	0.1824	0.2153	0.0116	0.0019	0.0082	0.0055	0.0105	0.0022	0.0056	0.0132	0.1164	0.1713	0.0014	0.0015	0.0112	0.0153	0.0155	0.0059	0.0115	0.0056	0.002
8	rs4263818	91363648	0.72	0.971554139537083	0.83	0.405269641990714	0.206363518380614	0.186462995942521	0.0016	0.0037	0.0311	0.1397	0.0058	0.1828	0.2154	0.0117	0.0019	0.0082	0.0054	0.0102	0.0022	0.0055	0.0133	0.1167	0.1714	0.0014	0.0014	0.0111	0.0155	0.0155	0.0058	0.0115	0.0056	0.002
8	rs78859813	91374079	0.72	0.971554139537083	0.83	0.405269641990714	0.194657205265652	0.150438181088848	0.0016	0.0037	0.0311	0.1397	0.0058	0.1828	0.2154	0.0117	0.0019	0.0082	0.0054	0.0102	0.0022	0.0055	0.0133	0.1167	0.1714	0.0014	0.0014	0.0111	0.0155	0.0155	0.0058	0.0115	0.0056	0.002
8	rs117465865	91379014	0.72	0.971554139537083	0.84	0.364737902801441	0.193393212346333	0.148832041487617	0.0016	0.0037	0.0311	0.1398	0.0058	0.1828	0.2156	0.0117	0.0019	0.0082	0.0054	0.0102	0.0022	0.0055	0.0133	0.1165	0.1714	0.0014	0.0015	0.0111	0.0155	0.0154	0.0058	0.0115	0.0056	0.002
8	rs6995283	91397466	0.72	0.971554139537083	0.84	0.364737902801441	0.21208006912708	0.195620788276232	0.0014	0.0037	0.0311	0.1403	0.0056	0.1826	0.2149	0.0118	0.002	0.0084	0.0053	0.0103	0.0023	0.0051	0.0134	0.1165	0.1719	0.0014	0.0016	0.0107	0.0159	0.0152	0.0057	0.0118	0.0056	0.002
8	rs989991	91397666	0.72	0.971554139537083	0.84	0.364737902801441	0.241461765971642	0.16663773850418	0.0013	0.0037	0.0313	0.1404	0.0056	0.1828	0.2149	0.0118	0.002	0.0083	0.0052	0.0101	0.0023	0.005	0.0134	0.1166	0.1718	0.0014	0.0016	0.0108	0.0159	0.0151	0.0056	0.0115	0.0057	0.002
8	rs113357686	91398545	0.72	0.971554139537083	0.84	0.364737902801441	0.191069112979028	0.0905340721375833	0.0013	0.0038	0.031	0.1401	0.0055	0.184	0.2165	0.0116	0.002	0.0083	0.0051	0.0101	0.0022	0.005	0.0134	0.1165	0.1709	0.0014	0.0017	0.0106	0.0159	0.0149	0.0056	0.0113	0.0056	0.002
8	rs2339150	91416071	0.73	0.893795165105119	0.86	0.29215087580064	0.186956202226996	0.112994754844534	0.0012	0.0038	0.0307	0.1395	0.0053	0.1852	0.2185	0.0115	0.002	0.0083	0.0051	0.0103	0.002	0.0051	0.0134	0.1163	0.1698	0.0014	0.0018	0.0104	0.016	0.0148	0.0055	0.011	0.0055	0.002
8	rs117589991	91421815	0.73	0.893795165105119	0.86	0.29215087580064	0.192133918848981	0.105100556467389	0.0012	0.0038	0.0308	0.1394	0.0053	0.1853	0.2186	0.0115	0.002	0.0083	0.0051	0.0103	0.002	0.0051	0.0134	0.1163	0.1698	0.0014	0.0018	0.0104	0.0159	0.0148	0.0055	0.011	0.0055	0.002
8	rs36016622	91431818	0.73	0.893795165105119	0.85	0.32706018639722	0.20959074729056	0.0917871177191262	0.0012	0.0038	0.0309	0.1389	0.0053	0.1857	0.2188	0.0115	0.002	0.0083	0.005	0.0102	0.002	0.005	0.0134	0.1163	0.1699	0.0014	0.0017	0.0103	0.0159	0.0148	0.0055	0.011	0.0054	0.0019
8	rs10504893	91444998	0.73	0.893795165105119	0.85	0.32706018639722	0.150126582771057	0.0402678246936832	0.0013	0.0039	0.0303	0.1383	0.0051	0.1857	0.219	0.0114	0.002	0.0084	0.005	0.0103	0.0021	0.0049	0.0135	0.1166	0.1698	0.0015	0.0018	0.0103	0.0162	0.0146	0.0056	0.0112	0.0055	0.0019
8	rs78988591	91452525	0.74	0.820062814253923	0.85	0.32706018639722	0.128833070317056	0.0488919502188762	0.0014	0.0039	0.0299	0.1379	0.005	0.1857	0.2191	0.0114	0.002	0.0085	0.0051	0.0104	0.0021	0.0048	0.0135	0.1167	0.1698	0.0016	0.0019	0.0103	0.0163	0.0146	0.0056	0.0112	0.0055	0.002
8	rs77899978	91456744	0.74	0.820062814253923	0.85	0.32706018639722	0.115547214997881	0.0367416267445653	0.0015	0.004	0.0294	0.1374	0.0046	0.1858	0.2192	0.0116	0.002	0.0085	0.0051	0.0104	0.0022	0.0047	0.0135	0.1171	0.1698	0.0016	0.0019	0.0103	0.0166	0.0144	0.0057	0.0113	0.0054	0.002
8	rs10112371	91457626	0.74	0.820062814253923	0.84	0.364737902801441	0.118242479265848	0.0531959351761616	0.0015	0.004	0.0293	0.1373	0.0045	0.1858	0.2192	0.0116	0.002	0.0086	0.0051	0.0104	0.0022	0.0046	0.0135	0.1173	0.1698	0.0017	0.002	0.0103	0.0167	0.0144	0.0058	0.0113	0.0054	0.0021
8	rs78022229	91467079	0.74	0.820062814253923	0.84	0.364737902801441	0.116337648646847	0.0585015898902488	0.0015	0.0041	0.0289	0.1358	0.0039	0.188	0.2211	0.0111	0.002	0.0086	0.0049	0.0099	0.0023	0.0046	0.0133	0.1177	0.1692	0.0018	0.002	0.0104	0.0172	0.0135	0.0061	0.0108	0.0053	0.0021
8	rs9642908	91475527	0.74	0.820062814253923	0.84	0.364737902801441	0.122429881675441	0.0661364665177148	0.0015	0.0041	0.0288	0.1354	0.0038	0.1885	0.2215	0.011	0.002	0.0086	0.005	0.0098	0.0024	0.0045	0.0134	0.1177	0.1688	0.0018	0.002	0.0104	0.0173	0.0133	0.0062	0.0107	0.0053	0.0022
8	rs7006808	91476954	0.74	0.820062814253923	0.84	0.364737902801441	0.12234234348891	0.0651776141794021	0.0015	0.0041	0.0288	0.1354	0.0038	0.1885	0.2215	0.011	0.002	0.0086	0.005	0.0098	0.0024	0.0045	0.0134	0.1177	0.1688	0.0019	0.002	0.0104	0.0173	0.0133	0.0063	0.0107	0.0053	0.0022
8	rs6998106	91479755	0.74	0.820062814253923	0.83	0.405269641990714	0.12847213288162	0.0993663407628129	0.0015	0.0042	0.0288	0.1353	0.0038	0.1886	0.2216	0.011	0.002	0.0086	0.0051	0.0098	0.0024	0.0045	0.0134	0.1178	0.1687	0.0019	0.002	0.0104	0.0173	0.0133	0.0063	0.0106	0.0053	0.0021
8	rs17712881	91486683	0.74	0.820062814253923	0.83	0.405269641990714	0.125606692079122	0.0794955290774959	0.0015	0.0042	0.0288	0.1353	0.0038	0.1886	0.2216	0.011	0.002	0.0086	0.0051	0.0098	0.0024	0.0045	0.0135	0.1177	0.1686	0.0019	0.002	0.0104	0.0174	0.0132	0.0063	0.0106	0.0053	0.0021
8	rs12114208	91488124	0.74	0.820062814253923	0.83	0.405269641990714	0.125132928273012	0.0783868612179857	0.0015	0.0042	0.0287	0.1353	0.0038	0.1886	0.2216	0.011	0.002	0.0086	0.0051	0.0098	0.0024	0.0045	0.0135	0.1177	0.1686	0.0019	0.002	0.0104	0.0174	0.0132	0.0063	0.0106	0.0053	0.0021
8	rs117940781	91502334	0.74	0.820062814253923	0.83	0.405269641990714	0.124159224848823	0.0862026536973973	0.0015	0.0042	0.0287	0.1352	0.0038	0.1886	0.2216	0.011	0.002	0.0087	0.0051	0.0097	0.0024	0.0046	0.0135	0.1177	0.1686	0.0019	0.002	0.0104	0.0174	0.0132	0.0064	0.0106	0.0053	0.0021
8	rs74737072	91515272	0.74	0.820062814253923	0.82	0.448736318624531	0.124070935663717	0.0868930442417432	0.0015	0.0042	0.0287	0.1351	0.0038	0.1886	0.2216	0.0111	0.002	0.0087	0.0051	0.0097	0.0024	0.0046	0.0135	0.1177	0.1685	0.002	0.002	0.0104	0.0175	0.0132	0.0064	0.0106	0.0053	0.0021
8	rs75769361	91521855	0.74	0.820062814253923	0.81	0.49521423796015	0.124512763716078	0.0722254091778441	0.0015	0.0042	0.0286	0.135	0.0038	0.1886	0.2215	0.0112	0.002	0.0088	0.0052	0.0097	0.0024	0.0046	0.0135	0.1177	0.1683	0.002	0.002	0.0104	0.0177	0.0131	0.0065	0.0106	0.0053	0.0021
8	rs10098239	91533118	0.74	0.820062814253923	0.81	0.49521423796015	0.119503733510897	0.0554705311692751	0.0015	0.0042	0.0285	0.135	0.0039	0.1885	0.2213	0.0111	0.002	0.009	0.0052	0.0096	0.0024	0.0047	0.0136	0.1176	0.168	0.002	0.002	0.0105	0.0179	0.0131	0.0066	0.0105	0.0053	0.0022
8	rs28642916	91535235	0.74	0.820062814253923	0.81	0.49521423796015	0.118528409059281	0.0533212210170156	0.0015	0.0042	0.0285	0.135	0.0039	0.1885	0.2213	0.0111	0.002	0.009	0.0053	0.0096	0.0024	0.0047	0.0135	0.1178	0.1678	0.002	0.002	0.0105	0.018	0.013	0.0067	0.0105	0.0052	0.0022
8	rs72660545	91537596	0.74	0.820062814253923	0.81	0.49521423796015	0.119791524359299	0.0659991280481195	0.0015	0.0042	0.0285	0.135	0.0039	0.1885	0.2213	0.0111	0.002	0.0091	0.0053	0.0096	0.0024	0.0047	0.0136	0.1177	0.1677	0.002	0.002	0.0105	0.018	0.013	0.0067	0.0105	0.0052	0.0022
8	rs6986088	91538474	0.74	0.820062814253923	0.81	0.49521423796015	0.121178813315778	0.0781658893693271	0.0015	0.0042	0.0284	0.135	0.0039	0.1885	0.2213	0.0111	0.002	0.0091	0.0053	0.0096	0.0024	0.0047	0.0136	0.1177	0.1677	0.002	0.002	0.0105	0.018	0.013	0.0067	0.0106	0.0052	0.0022
8	rs17713661	91543032	0.74	0.820062814253923	0.8	0.544775224122235	0.118585645751516	0.0647684788604892	0.0015	0.0042	0.0284	0.135	0.0039	0.1885	0.2213	0.0111	0.002	0.0091	0.0053	0.0096	0.0024	0.0047	0.0136	0.1178	0.1677	0.002	0.002	0.0105	0.018	0.013	0.0067	0.0105	0.0052	0.0022
8	rs28458242	91543973	0.74	0.820062814253923	0.8	0.544775224122235	0.118071124296243	0.0695384392031729	0.0015	0.0042	0.0284	0.135	0.0039	0.1885	0.2213	0.0111	0.002	0.0091	0.0053	0.0096	0.0024	0.0047	0.0136	0.1178	0.1677	0.002	0.002	0.0105	0.018	0.013	0.0067	0.0105	0.0052	0.0022
8	rs79556932	91551126	0.74	0.820062814253923	0.79	0.597486775499064	0.110709266035742	0.0499226334494273	0.0014	0.0042	0.0284	0.135	0.0039	0.1885	0.2213	0.0111	0.0021	0.0091	0.0053	0.0095	0.0024	0.0047	0.0135	0.1178	0.1676	0.0021	0.002	0.0105	0.018	0.013	0.0068	0.0105	0.0052	0.0022
8	rs17714589	91580885	0.75	0.750298972197586	0.79	0.597486775499064	0.108040445019331	0.0621356168740305	0.0014	0.0042	0.0282	0.1351	0.0039	0.1885	0.2213	0.011	0.0021	0.0094	0.0053	0.0095	0.0024	0.0047	0.0135	0.118	0.1675	0.0021	0.0021	0.0105	0.018	0.0129	0.0069	0.0104	0.0051	0.0022
8	rs28551179	91581518	0.75	0.750298972197586	0.78	0.653412240020304	0.107905359949643	0.0594177684161	0.0014	0.0042	0.0282	0.1351	0.0039	0.1885	0.2213	0.011	0.0021	0.0094	0.0053	0.0095	0.0024	0.0047	0.0134	0.118	0.1675	0.0021	0.0021	0.0105	0.018	0.0129	0.0069	0.0104	0.0051	0.0022
8	rs78345360	91592695	0.75	0.750298972197586	0.78	0.653412240020304	0.103295781158027	0.0585015898902488	0.0014	0.0042	0.028	0.1353	0.0039	0.1885	0.2215	0.0109	0.0021	0.0095	0.0052	0.0094	0.0024	0.0046	0.0133	0.1182	0.1675	0.0022	0.002	0.0105	0.0182	0.0128	0.0069	0.0104	0.005	0.0022
8	rs77061327	91594018	0.75	0.750298972197586	0.78	0.653412240020304	0.103479871226361	0.0601418752513562	0.0014	0.0042	0.028	0.1353	0.0039	0.1885	0.2215	0.0109	0.0021	0.0095	0.0052	0.0094	0.0024	0.0046	0.0133	0.1182	0.1675	0.0022	0.002	0.0105	0.0182	0.0128	0.0069	0.0104	0.005	0.0022
8	rs7016094	91606610	0.75	0.750298972197586	0.78	0.653412240020304	0.100584748731177	0.0358436157932095	0.0014	0.0042	0.028	0.1354	0.0039	0.1885	0.2215	0.0109	0.0021	0.0095	0.0052	0.0094	0.0023	0.0046	0.0133	0.1183	0.1675	0.0021	0.002	0.0105	0.0182	0.0127	0.0069	0.0103	0.005	0.0022
8	rs76382446	91607675	0.75	0.750298972197586	0.77	0.712611004068267	0.100558899329696	0.0353201105655353	0.0014	0.0042	0.028	0.1354	0.0039	0.1885	0.2215	0.0109	0.0021	0.0095	0.0052	0.0094	0.0023	0.0046	0.0133	0.1183	0.1675	0.0021	0.002	0.0105	0.0182	0.0127	0.0069	0.0103	0.005	0.0022
8	rs113694456	91617558	0.75	0.750298972197586	0.77	0.712611004068267	0.0947484451447188	0.047155529622295	0.0014	0.0042	0.028	0.1355	0.004	0.1884	0.2215	0.0109	0.0021	0.0095	0.0051	0.0094	0.0024	0.0046	0.0133	0.1184	0.1672	0.0022	0.0021	0.0106	0.0182	0.0127	0.0069	0.0103	0.005	0.0022
8	rs62530187	91617934	0.75	0.750298972197586	0.77	0.712611004068267	0.094599117791107	0.048350110809401	0.0014	0.0042	0.028	0.1355	0.004	0.1884	0.2215	0.0109	0.0021	0.0095	0.0051	0.0094	0.0024	0.0046	0.0133	0.1184	0.1672	0.0022	0.0021	0.0106	0.0182	0.0127	0.0069	0.0103	0.005	0.0022
8	rs2023625	91619162	0.75	0.750298972197586	0.77	0.712611004068267	0.094052852305962	0.0478109234966715	0.0014	0.0042	0.028	0.1355	0.004	0.1884	0.2215	0.0109	0.0021	0.0095	0.0051	0.0094	0.0024	0.0046	0.0133	0.1184	0.1672	0.0022	0.0021	0.0106	0.0182	0.0127	0.0069	0.0103	0.0051	0.0022
8	rs10093104	91622488	0.75	0.750298972197586	0.76	0.775138689739853	0.0920343043969981	0.0512703801596862	0.0014	0.0042	0.028	0.1355	0.004	0.1884	0.2215	0.0109	0.0021	0.0095	0.0051	0.0094	0.0025	0.0046	0.0133	0.1184	0.1672	0.0022	0.0021	0.0106	0.0182	0.0127	0.0069	0.0103	0.0051	0.0022
8	rs72660575	91625621	0.75	0.750298972197586	0.76	0.775138689739853	0.0917412228024995	0.0496185149648115	0.0014	0.0042	0.0279	0.1355	0.004	0.1884	0.2215	0.011	0.0021	0.0095	0.0051	0.0094	0.0025	0.0046	0.0133	0.1184	0.1671	0.0022	0.0021	0.0106	0.0182	0.0127	0.0069	0.0103	0.0051	0.0022
8	rs75876036	91626995	0.75	0.750298972197586	0.76	0.775138689739853	0.0915705312229318	0.0496792736623614	0.0014	0.0042	0.0279	0.1355	0.004	0.1884	0.2215	0.011	0.0021	0.0095	0.0051	0.0094	0.0025	0.0046	0.0133	0.1184	0.1671	0.0022	0.0021	0.0106	0.0182	0.0127	0.0069	0.0103	0.0051	0.0022
8	rs11985696	91641098	0.75	0.750298972197586	0.76	0.775138689739853	0.0884608295420604	0.0429647877345991	0.0014	0.0042	0.0279	0.1356	0.004	0.1882	0.2215	0.011	0.0021	0.0094	0.0051	0.0094	0.0025	0.0046	0.0133	0.1184	0.1671	0.0022	0.0021	0.0106	0.0182	0.0127	0.0069	0.0103	0.0051	0.0022
8	rs4637779	91691631	0.75	0.750298972197586	0.76	0.775138689739853	0.0374894485549858	0.0453300090911884	0.0015	0.0043	0.027	0.1372	0.0046	0.1851	0.2216	0.0117	0.0021	0.0092	0.0053	0.0095	0.0024	0.0045	0.0134	0.1194	0.1656	0.0024	0.0023	0.0107	0.0187	0.0124	0.0071	0.0103	0.0055	0.0023
8	rs62526959	91703329	0.75	0.750298972197586	0.76	0.775138689739853	0.0364878758164998	0.0377034631139029	0.0015	0.0043	0.0269	0.1372	0.0046	0.1851	0.2216	0.0117	0.0021	0.0092	0.0053	0.0095	0.0024	0.0045	0.0133	0.1194	0.1656	0.0024	0.0023	0.0107	0.0187	0.0124	0.0071	0.0103	0.0055	0.0023
8	rs117388120	91726421	0.76	0.684441169424083	0.76	0.775138689739853	0.0342993323837298	0.0419442590987126	0.0015	0.0043	0.0267	0.1372	0.0046	0.1851	0.2216	0.0117	0.0021	0.0093	0.0053	0.0096	0.0023	0.0044	0.0133	0.1197	0.1657	0.0025	0.0022	0.0106	0.0188	0.0124	0.0071	0.0103	0.0055	0.0023
8	rs28790053	91754687	0.76	0.684441169424083	0.76	0.775138689739853	0.0335198983050292	0.0372211342439854	0.0015	0.0043	0.0266	0.1372	0.0047	0.1851	0.2215	0.0117	0.0021	0.0093	0.0053	0.0096	0.0023	0.0043	0.0133	0.1199	0.1657	0.0025	0.0022	0.0106	0.0189	0.0124	0.007	0.0103	0.0055	0.0023
8	rs75842031	91775871	0.76	0.684441169424083	0.76	0.775138689739853	0.033820132382521	0.0353723027871356	0.0015	0.0043	0.0265	0.1371	0.0046	0.1851	0.2215	0.0117	0.0021	0.0092	0.0053	0.0097	0.0023	0.0043	0.0133	0.1201	0.1658	0.0025	0.0022	0.0106	0.019	0.0124	0.007	0.0103	0.0055	0.0023
8	rs79278194	91777389	0.76	0.684441169424083	0.76	0.775138689739853	0.0338326827118673	0.0357911070977267	0.0015	0.0043	0.0265	0.1371	0.0046	0.1851	0.2215	0.0117	0.0021	0.0092	0.0053	0.0097	0.0023	0.0043	0.0133	0.1201	0.1658	0.0025	0.0022	0.0106	0.019	0.0124	0.007	0.0103	0.0055	0.0023
8	rs12542205	91777848	0.76	0.684441169424083	0.76	0.775138689739853	0.0338326827118673	0.0358436157932095	0.0015	0.0043	0.0265	0.1371	0.0046	0.1851	0.2215	0.0117	0.0021	0.0092	0.0053	0.0097	0.0023	0.0043	0.0133	0.1201	0.1658	0.0025	0.0022	0.0106	0.019	0.0124	0.007	0.0103	0.0055	0.0023
8	rs118099486	91781731	0.76	0.684441169424083	0.77	0.712611004068267	0.030420804681142	0.0276161393946916	0.0015	0.0043	0.0265	0.1373	0.0046	0.185	0.2216	0.0117	0.0021	0.0092	0.0053	0.0097	0.0023	0.0043	0.0133	0.1201	0.1659	0.0025	0.0022	0.0106	0.019	0.0124	0.007	0.0103	0.0054	0.0023
8	rs117501605	91787009	0.76	0.684441169424083	0.77	0.712611004068267	0.0298191951370272	0.0292679414373405	0.0016	0.0043	0.0265	0.1373	0.0046	0.1849	0.2216	0.0117	0.0021	0.0092	0.0053	0.0096	0.0023	0.0043	0.0133	0.1201	0.1659	0.0025	0.0022	0.0106	0.019	0.0123	0.007	0.0103	0.0054	0.0023
8	rs10504901	91797902	0.76	0.684441169424083	0.77	0.712611004068267	0.0197622698173401	0.0392767337028858	0.0019	0.0042	0.0261	0.1381	0.0044	0.1842	0.222	0.0117	0.0021	0.009	0.0054	0.0095	0.0021	0.0043	0.0133	0.1201	0.1666	0.0027	0.0021	0.0105	0.0193	0.0121	0.0068	0.0101	0.0053	0.0022
8	rs11776835	91804501	0.76	0.684441169424083	0.77	0.712611004068267	0.0188618977915274	0.0547711565714703	0.0021	0.0042	0.0258	0.1386	0.0042	0.1841	0.2225	0.0116	0.0021	0.0088	0.0052	0.0094	0.002	0.0041	0.0133	0.1203	0.1675	0.0027	0.002	0.0104	0.0194	0.0117	0.0066	0.01	0.0053	0.0022
8	rs7822476	91807448	0.76	0.684441169424083	0.77	0.712611004068267	0.0188453582494133	0.0707352835858344	0.0021	0.0042	0.0258	0.1388	0.0042	0.184	0.2227	0.0115	0.0021	0.0087	0.0051	0.0094	0.002	0.0041	0.0132	0.1204	0.1678	0.0027	0.002	0.0103	0.0195	0.0115	0.0065	0.01	0.0053	0.0022
8	rs72662568	91809593	0.76	0.684441169424083	0.77	0.712611004068267	0.0185086216803012	0.0678632666738902	0.0021	0.0042	0.0257	0.1388	0.0042	0.1839	0.2227	0.0115	0.0021	0.0088	0.0051	0.0094	0.002	0.0041	0.0133	0.1204	0.1678	0.0027	0.002	0.0103	0.0195	0.0115	0.0065	0.01	0.0054	0.0022
8	rs62528310	91833096	0.75	0.750298972197586	0.77	0.712611004068267	0.0173606767907445	0.0714432632550444	0.0023	0.0042	0.0254	0.1392	0.0041	0.1834	0.2226	0.0115	0.0021	0.0089	0.0052	0.0095	0.0019	0.0042	0.0135	0.1203	0.1678	0.0027	0.002	0.0102	0.0196	0.0115	0.0065	0.0101	0.0053	0.0021
8	rs77260603	91833431	0.75	0.750298972197586	0.78	0.653412240020304	0.0173606767907445	0.0714432632550444	0.0023	0.0042	0.0254	0.1392	0.0041	0.1834	0.2226	0.0115	0.0021	0.0089	0.0052	0.0095	0.0019	0.0042	0.0135	0.1203	0.1678	0.0027	0.002	0.0102	0.0196	0.0115	0.0065	0.0101	0.0053	0.0021
8	rs4443621	91835733	0.75	0.750298972197586	0.77	0.712611004068267	0.01701288575174	0.0714432632550444	0.0024	0.0042	0.0253	0.1392	0.0041	0.1831	0.2226	0.0115	0.0021	0.009	0.0052	0.0096	0.0019	0.0042	0.0136	0.1203	0.1679	0.0028	0.002	0.0101	0.0197	0.0115	0.0065	0.0101	0.0053	0.002
8	rs118130283	91835820	0.75	0.750298972197586	0.77	0.712611004068267	0.0169210109166365	0.0713723338817499	0.0024	0.0042	0.0253	0.1392	0.0041	0.1831	0.2226	0.0115	0.0021	0.009	0.0052	0.0096	0.0019	0.0042	0.0136	0.1203	0.1679	0.0028	0.002	0.0101	0.0197	0.0115	0.0065	0.0101	0.0053	0.0021
8	rs76032752	91837786	0.75	0.750298972197586	0.77	0.712611004068267	0.016624931263084	0.067308666105179	0.0025	0.0042	0.0252	0.1392	0.004	0.1829	0.2226	0.0115	0.0022	0.009	0.0052	0.0096	0.0019	0.0042	0.0137	0.1202	0.1679	0.0028	0.002	0.0101	0.0197	0.0115	0.0065	0.0102	0.0053	0.0021
8	rs72662576	91852033	0.75	0.750298972197586	0.77	0.712611004068267	0.0174230473768791	0.0806105214512356	0.0026	0.0042	0.025	0.1392	0.004	0.1825	0.2226	0.0115	0.0022	0.0091	0.0053	0.0097	0.0019	0.0042	0.0139	0.1201	0.1679	0.0028	0.0021	0.0101	0.0198	0.0115	0.0064	0.0102	0.0053	0.0022
8	rs12546317	91871679	0.75	0.750298972197586	0.77	0.712611004068267	0.0199856844675578	0.127815972895983	0.0028	0.0042	0.0248	0.1392	0.0039	0.1822	0.2225	0.0115	0.0023	0.0092	0.0053	0.0098	0.0019	0.0042	0.0141	0.12	0.1679	0.0028	0.0021	0.01	0.0199	0.0116	0.0064	0.0103	0.0053	0.0022
8	rs35918434	91894514	0.75	0.750298972197586	0.77	0.712611004068267	0.0204555474492907	0.0972685559221052	0.0029	0.0042	0.0246	0.1389	0.0039	0.1822	0.2227	0.0115	0.0023	0.0093	0.0053	0.0099	0.0018	0.0043	0.0143	0.12	0.1672	0.0028	0.0021	0.01	0.02	0.0117	0.0064	0.0103	0.0053	0.0023
8	rs28536712	91897705	0.75	0.750298972197586	0.77	0.712611004068267	0.0214827722075563	0.0843724367190833	0.003	0.0042	0.0246	0.1387	0.004	0.1823	0.2224	0.0115	0.0023	0.0093	0.0054	0.0099	0.0018	0.0043	0.0145	0.1201	0.1669	0.0028	0.0022	0.0099	0.02	0.0116	0.0064	0.0103	0.0053	0.0023
8	rs118038142	91928782	0.75	0.750298972197586	0.77	0.712611004068267	0.0280317505377967	0.0890549898636873	0.003	0.0043	0.0245	0.1381	0.0042	0.1824	0.2217	0.0116	0.0024	0.0093	0.0057	0.01	0.0019	0.0044	0.015	0.1205	0.1662	0.0028	0.0022	0.0099	0.0202	0.0116	0.0064	0.0104	0.0054	0.0023
8	rs13265299	91931748	0.75	0.750298972197586	0.77	0.712611004068267	0.0283076353886707	0.0899880188312368	0.003	0.0043	0.0245	0.1381	0.0042	0.1824	0.2217	0.0116	0.0024	0.0093	0.0057	0.01	0.0019	0.0044	0.015	0.1206	0.1662	0.0028	0.0022	0.0099	0.0202	0.0116	0.0064	0.0104	0.0054	0.0023
8	rs1038546	91932377	0.75	0.750298972197586	0.77	0.712611004068267	0.0283741326381884	0.0906903285761184	0.003	0.0043	0.0245	0.1381	0.0042	0.1824	0.2217	0.0116	0.0024	0.0093	0.0057	0.01	0.0019	0.0044	0.0151	0.1206	0.1662	0.0028	0.0022	0.0099	0.0202	0.0116	0.0064	0.0104	0.0054	0.0023
8	rs117244420	91942390	0.75	0.750298972197586	0.77	0.712611004068267	0.0283076353886707	0.075679389756665	0.0031	0.0043	0.0244	0.1376	0.0041	0.1821	0.2214	0.0116	0.0025	0.0092	0.0057	0.0102	0.0019	0.0043	0.0153	0.1208	0.1659	0.0028	0.0022	0.0099	0.0203	0.0115	0.0064	0.0104	0.0055	0.0024
8	rs73298070	91951202	0.75	0.750298972197586	0.77	0.712611004068267	0.0302579998590907	0.101645008448666	0.0032	0.0043	0.0243	0.1374	0.0041	0.182	0.2213	0.0116	0.0025	0.0091	0.0057	0.0103	0.002	0.0044	0.0154	0.1209	0.1658	0.0028	0.0022	0.01	0.0204	0.0115	0.0064	0.0105	0.0056	0.0025
8	rs10490979	91964558	0.75	0.750298972197586	0.77	0.712611004068267	0.031470217204131	0.111296809245489	0.0032	0.0044	0.0243	0.1373	0.0041	0.1819	0.2212	0.0116	0.0025	0.0091	0.0057	0.0103	0.002	0.0044	0.0154	0.1209	0.1657	0.0029	0.0022	0.01	0.0204	0.0115	0.0064	0.0105	0.0056	0.0026
8	rs77845013	91966595	0.75	0.750298972197586	0.78	0.653412240020304	0.0316855068369522	0.112654380909882	0.0032	0.0044	0.0243	0.1373	0.0041	0.1819	0.2212	0.0116	0.0025	0.0091	0.0057	0.0103	0.002	0.0044	0.0154	0.1209	0.1657	0.0029	0.0022	0.01	0.0204	0.0115	0.0064	0.0105	0.0056	0.0026
8	rs62528334	92044183	0.75	0.750298972197586	0.78	0.653412240020304	0.0302347922100381	0.102545696729776	0.0032	0.0044	0.0245	0.1369	0.0039	0.1829	0.2216	0.0113	0.0023	0.0085	0.0057	0.0106	0.002	0.0044	0.0156	0.119	0.1663	0.0028	0.002	0.0099	0.0206	0.012	0.0064	0.0109	0.0057	0.0026
8	rs72664419	92046668	0.75	0.750298972197586	0.78	0.653412240020304	0.02965866698393	0.0838416024055683	0.0032	0.0043	0.0245	0.1368	0.0039	0.1829	0.2216	0.0113	0.0023	0.0085	0.0057	0.0106	0.002	0.0044	0.0157	0.119	0.1663	0.0028	0.002	0.0099	0.0206	0.012	0.0064	0.0109	0.0057	0.0026
8	rs10086690	92059531	0.75	0.750298972197586	0.78	0.653412240020304	0.0263952424798668	0.0536978436431144	0.0034	0.0041	0.0242	0.1357	0.004	0.1828	0.2219	0.011	0.0021	0.0077	0.0058	0.0106	0.0019	0.0045	0.0164	0.1194	0.1653	0.0029	0.0018	0.01	0.0209	0.0124	0.0068	0.0112	0.0062	0.0026
8	rs7341609	92064862	0.75	0.750298972197586	0.79	0.597486775499064	0.0271724769542148	0.0608697093311226	0.0034	0.0041	0.0242	0.1356	0.004	0.1828	0.222	0.011	0.0021	0.0077	0.0058	0.0106	0.0019	0.0045	0.0164	0.1196	0.1652	0.0029	0.0018	0.0101	0.0209	0.0124	0.0069	0.0112	0.0062	0.0026
8	rs73301717	92068190	0.75	0.750298972197586	0.79	0.597486775499064	0.0258617168497897	0.0526960692044139	0.0035	0.0041	0.0239	0.1351	0.0041	0.1823	0.2215	0.0108	0.0021	0.0075	0.0058	0.0107	0.002	0.0047	0.0167	0.1192	0.1662	0.0028	0.0018	0.0101	0.0209	0.0126	0.007	0.0116	0.0064	0.0026
8	rs117344858	92075861	0.75	0.750298972197586	0.79	0.597486775499064	0.025500047759233	0.0299412080654744	0.0037	0.0041	0.024	0.1349	0.004	0.1814	0.2209	0.0107	0.0021	0.0073	0.0056	0.0108	0.002	0.0048	0.017	0.1194	0.1662	0.0026	0.0017	0.0101	0.0213	0.0128	0.0072	0.012	0.0065	0.0025
8	rs28429767	92083230	0.75	0.750298972197586	0.79	0.597486775499064	0.0258617168497897	0.035686195080302	0.0037	0.0041	0.024	0.1349	0.004	0.1813	0.2208	0.0107	0.0021	0.0073	0.0056	0.0108	0.002	0.0048	0.0171	0.1195	0.1662	0.0026	0.0017	0.0101	0.0213	0.0129	0.0073	0.0121	0.0066	0.0025
8	rs13270682	92095631	0.75	0.750298972197586	0.81	0.49521423796015	0.0259136806265421	0.0364235263634658	0.0037	0.0041	0.024	0.1348	0.004	0.1813	0.2207	0.0107	0.0021	0.0072	0.0056	0.0108	0.002	0.0048	0.0171	0.1195	0.1662	0.0026	0.0017	0.0101	0.0214	0.0129	0.0073	0.0121	0.0066	0.0025
8	rs3210518	92097062	0.75	0.750298972197586	0.81	0.49521423796015	0.0259448945763076	0.036264948426198	0.0037	0.0041	0.024	0.1348	0.004	0.1813	0.2207	0.0107	0.0021	0.0072	0.0056	0.0108	0.002	0.0048	0.0171	0.1195	0.1662	0.0026	0.0017	0.0101	0.0214	0.0129	0.0073	0.0121	0.0066	0.0025
8	rs77550841	92097355	0.75	0.750298972197586	0.81	0.49521423796015	0.0259136806265421	0.0356337917797721	0.0037	0.0041	0.024	0.1348	0.004	0.1813	0.2207	0.0107	0.0021	0.0072	0.0056	0.0108	0.002	0.0048	0.0171	0.1195	0.1662	0.0026	0.0017	0.0101	0.0214	0.0129	0.0073	0.0121	0.0066	0.0025
8	rs57438891	92121530	0.75	0.750298972197586	0.81	0.49521423796015	0.0212293069898094	0.0356337917797721	0.0034	0.0041	0.024	0.1343	0.004	0.1816	0.2202	0.0109	0.0021	0.0069	0.0057	0.0106	0.0018	0.005	0.0172	0.1198	0.166	0.0026	0.0018	0.0102	0.0217	0.0129	0.0074	0.0122	0.0067	0.0026
8	rs13256627	92123208	0.75	0.750298972197586	0.81	0.49521423796015	0.0222003697348659	0.0387309430377295	0.0034	0.0041	0.0241	0.1343	0.004	0.1816	0.2202	0.011	0.0021	0.0066	0.0057	0.0106	0.0018	0.005	0.0172	0.1201	0.166	0.0026	0.0018	0.0102	0.0217	0.0129	0.0074	0.0122	0.0067	0.0026
8	rs28372564	92123340	0.75	0.750298972197586	0.81	0.49521423796015	0.0222936025733127	0.038894318141909	0.0034	0.0041	0.0241	0.1343	0.004	0.1816	0.2202	0.011	0.0021	0.0066	0.0057	0.0106	0.0018	0.005	0.0172	0.1201	0.166	0.0026	0.0018	0.0102	0.0217	0.0129	0.0074	0.0122	0.0067	0.0026
8	rs117537097	92126353	0.75	0.750298972197586	0.81	0.49521423796015	0.0216377238903944	0.0361594049063466	0.0033	0.0041	0.0241	0.1343	0.004	0.1816	0.2202	0.011	0.0021	0.0066	0.0056	0.0106	0.0018	0.005	0.0172	0.1201	0.166	0.0026	0.0018	0.0102	0.0217	0.0129	0.0075	0.0122	0.0067	0.0026
8	rs10956794	92128840	0.75	0.750298972197586	0.82	0.448736318624531	0.0157595212481875	0.0369011486099333	0.0031	0.0041	0.0242	0.1342	0.004	0.1806	0.2204	0.0108	0.0021	0.0063	0.0056	0.0107	0.0018	0.0051	0.017	0.1204	0.1668	0.0026	0.0017	0.0099	0.0218	0.013	0.0076	0.0125	0.0067	0.0026
8	rs72664492	92129222	0.75	0.750298972197586	0.82	0.448736318624531	0.0162509309136735	0.0394411426689033	0.0031	0.0042	0.0242	0.1339	0.0041	0.1806	0.2204	0.0108	0.0022	0.0064	0.0056	0.0107	0.0019	0.0051	0.017	0.1204	0.1669	0.0026	0.0017	0.01	0.0218	0.013	0.0076	0.0125	0.0067	0.0026
8	rs11785003	92136728	0.75	0.750298972197586	0.82	0.448736318624531	0.0189032929119632	0.042907804515862	0.0031	0.0043	0.0243	0.1338	0.0041	0.1806	0.2203	0.0108	0.0022	0.0063	0.0056	0.0108	0.0019	0.0051	0.017	0.1205	0.1668	0.0026	0.0017	0.0099	0.0217	0.013	0.0076	0.0125	0.0067	0.0026
8	rs10113232	92144321	0.75	0.750298972197586	0.82	0.448736318624531	0.0196171752585638	0.0435364726885953	0.0031	0.0043	0.0243	0.1337	0.0041	0.1806	0.2202	0.0108	0.0022	0.0062	0.0056	0.0108	0.0019	0.0051	0.017	0.1206	0.1669	0.0025	0.0017	0.0099	0.0218	0.013	0.0076	0.0126	0.0067	0.0026
8	rs12546574	92153391	0.75	0.750298972197586	0.82	0.448736318624531	0.020817602979323	0.0509626999900096	0.0031	0.0043	0.0243	0.1337	0.0041	0.1806	0.2201	0.0108	0.0022	0.006	0.0056	0.0108	0.0018	0.0051	0.017	0.1206	0.167	0.0025	0.0017	0.01	0.0218	0.013	0.0076	0.0126	0.0068	0.0026
8	rs77088745	92158920	0.75	0.750298972197586	0.81	0.49521423796015	0.0210406316901865	0.0453300090911884	0.0031	0.0043	0.0243	0.1336	0.0041	0.1807	0.2201	0.0108	0.0022	0.006	0.0056	0.0108	0.0018	0.0051	0.017	0.1206	0.1669	0.0025	0.0017	0.01	0.0218	0.013	0.0075	0.0126	0.0068	0.0026
8	rs7821050	92183567	0.75	0.750298972197586	0.81	0.49521423796015	0.0230305203104956	0.0470961458690523	0.0031	0.0043	0.0243	0.1336	0.0041	0.1807	0.22	0.0109	0.0022	0.0058	0.0056	0.0107	0.0018	0.0051	0.0171	0.1206	0.1669	0.0025	0.0017	0.01	0.0219	0.013	0.0075	0.0127	0.0068	0.0026
8	rs117235114	92193751	0.76	0.684441169424083	0.81	0.49521423796015	0.0265642247710214	0.0320036463383413	0.0031	0.0043	0.0244	0.1335	0.0041	0.1805	0.2198	0.0108	0.0022	0.0057	0.0056	0.0107	0.0018	0.0051	0.0171	0.1206	0.1672	0.0025	0.0017	0.01	0.0219	0.013	0.0074	0.0128	0.0069	0.0026
8	rs72666046	92195910	0.76	0.684441169424083	0.81	0.49521423796015	0.0298191951370272	0.0273374958803479	0.003	0.0043	0.0244	0.1335	0.0041	0.1806	0.2198	0.0108	0.0022	0.0057	0.0056	0.0107	0.0017	0.0051	0.0171	0.1208	0.1671	0.0025	0.0016	0.01	0.0219	0.013	0.0074	0.0129	0.0069	0.0026
8	rs72666050	92213022	0.76	0.684441169424083	0.81	0.49521423796015	0.0360531194634899	0.0284600247675554	0.003	0.0043	0.0245	0.1334	0.0041	0.1803	0.2195	0.0106	0.0021	0.0056	0.0056	0.0107	0.0017	0.0051	0.0171	0.1208	0.1678	0.0025	0.0017	0.01	0.022	0.0131	0.0073	0.013	0.007	0.0027
8	rs74704440	92225193	0.76	0.684441169424083	0.81	0.49521423796015	0.0369929916780639	0.0298445901737931	0.003	0.0044	0.0245	0.1334	0.0041	0.1802	0.2194	0.0106	0.0021	0.0056	0.0056	0.0107	0.0017	0.0051	0.0172	0.1208	0.1679	0.0025	0.0017	0.01	0.022	0.0131	0.0073	0.013	0.007	0.0027
8	rs118137457	92231942	0.76	0.684441169424083	0.81	0.49521423796015	0.0382085908424809	0.0302319339430998	0.003	0.0044	0.0246	0.1334	0.0041	0.1801	0.2194	0.0106	0.0021	0.0055	0.0056	0.0107	0.0018	0.0051	0.0172	0.1208	0.168	0.0025	0.0017	0.01	0.022	0.0131	0.0073	0.0131	0.007	0.0027
8	rs4431560	92242762	0.76	0.684441169424083	0.81	0.49521423796015	0.0373951727746161	0.0290292214773337	0.003	0.0044	0.0247	0.1332	0.0044	0.1795	0.2188	0.0104	0.0021	0.0054	0.0056	0.0107	0.0018	0.0051	0.0172	0.1208	0.1689	0.0025	0.0017	0.01	0.0221	0.0131	0.0072	0.0133	0.0071	0.0027
8	rs35325283	92265523	0.76	0.684441169424083	0.81	0.49521423796015	0.0413532174276917	0.0178296231848064	0.0029	0.0046	0.0243	0.1324	0.0044	0.1785	0.218	0.0102	0.002	0.0058	0.0055	0.0111	0.0019	0.0054	0.0174	0.121	0.1689	0.0025	0.0016	0.0102	0.0224	0.0134	0.0071	0.0136	0.0072	0.0027
8	rs62527428	92282600	0.77	0.622422290089237	0.82	0.448736318624531	0.0573020634845745	0.0264639067913455	0.0027	0.0048	0.0246	0.1322	0.0042	0.177	0.2173	0.0106	0.0019	0.0064	0.0054	0.0113	0.002	0.0054	0.0173	0.1211	0.1696	0.0024	0.0014	0.0108	0.0227	0.0133	0.007	0.0139	0.0073	0.0027
8	rs34705486	92284206	0.77	0.622422290089237	0.82	0.448736318624531	0.0576443269410511	0.0269680397768315	0.0027	0.0048	0.0246	0.1322	0.0042	0.177	0.2173	0.0106	0.0019	0.0064	0.0054	0.0113	0.002	0.0054	0.0173	0.1211	0.1696	0.0024	0.0014	0.0108	0.0227	0.0133	0.007	0.0139	0.0073	0.0027
8	rs7007188	92290315	0.77	0.622422290089237	0.82	0.448736318624531	0.0582238373767642	0.0234476996623001	0.0027	0.0048	0.0246	0.1322	0.0042	0.177	0.2173	0.0106	0.0019	0.0064	0.0054	0.0113	0.002	0.0053	0.0173	0.1211	0.1697	0.0024	0.0014	0.0108	0.0227	0.0133	0.007	0.0139	0.0073	0.0027
8	rs72666080	92295115	0.77	0.622422290089237	0.82	0.448736318624531	0.0597819100965037	0.0206468682382012	0.0027	0.0048	0.0247	0.1322	0.0042	0.1766	0.2171	0.0107	0.0019	0.0065	0.0053	0.0114	0.002	0.0053	0.0173	0.121	0.1698	0.0023	0.0014	0.0109	0.0228	0.0133	0.007	0.014	0.0073	0.0026
8	rs10097220	92300107	0.77	0.622422290089237	0.81	0.49521423796015	0.0584057247652288	0.0201233407353416	0.0027	0.0048	0.0247	0.1321	0.0041	0.1766	0.2171	0.0107	0.0019	0.0066	0.0053	0.0114	0.002	0.0053	0.0173	0.121	0.1698	0.0023	0.0014	0.0109	0.0228	0.0134	0.007	0.014	0.0073	0.0026
8	rs80235422	92311756	0.77	0.622422290089237	0.82	0.448736318624531	0.0655793997408295	0.0213001342230555	0.0027	0.0048	0.0247	0.1321	0.0041	0.1766	0.217	0.0107	0.0019	0.0066	0.0052	0.0114	0.002	0.0053	0.0173	0.121	0.1699	0.0023	0.0014	0.0108	0.0228	0.0133	0.0071	0.014	0.0073	0.0026
8	rs74465884	92329034	0.77	0.622422290089237	0.82	0.448736318624531	0.0787822849896954	0.0271986725655142	0.0027	0.0048	0.0247	0.132	0.0041	0.1766	0.2169	0.0107	0.0019	0.0066	0.0052	0.0115	0.002	0.0053	0.0173	0.1211	0.1699	0.0023	0.0014	0.0107	0.0229	0.0133	0.0071	0.014	0.0073	0.0026
8	rs75602136	92333455	0.77	0.622422290089237	0.82	0.448736318624531	0.0846285198125489	0.0282714654507171	0.0027	0.0048	0.0247	0.1319	0.0041	0.1766	0.2168	0.0107	0.0019	0.0066	0.0052	0.0115	0.002	0.0053	0.0173	0.121	0.1698	0.0023	0.0015	0.0108	0.0231	0.0133	0.0072	0.014	0.0073	0.0026
8	rs1375247	92341677	0.77	0.622422290089237	0.82	0.448736318624531	0.0916436601590365	0.0336686125553273	0.0027	0.0049	0.0247	0.1318	0.0041	0.1766	0.2168	0.0106	0.0019	0.0067	0.0052	0.0115	0.0021	0.0053	0.0173	0.121	0.1698	0.0023	0.0015	0.0108	0.0231	0.0133	0.0072	0.0141	0.0074	0.0026
8	rs1900809	92345601	0.77	0.622422290089237	0.82	0.448736318624531	0.175683950873946	0.0353723027871356	0.0027	0.0051	0.0249	0.1302	0.0039	0.1769	0.2157	0.0106	0.0018	0.0069	0.0048	0.012	0.0023	0.0052	0.0173	0.1203	0.1699	0.0023	0.0017	0.0115	0.0242	0.0131	0.0071	0.0143	0.0077	0.0026
8	rs16912250	92346523	0.78	0.56417027826485	0.82	0.448736318624531	0.209230770323809	0.0440538632783374	0.0025	0.0051	0.0247	0.1299	0.004	0.1768	0.216	0.0106	0.0018	0.007	0.0051	0.012	0.0024	0.0052	0.0173	0.1197	0.1701	0.0024	0.0017	0.0115	0.0242	0.0129	0.0071	0.0143	0.0079	0.0025
8	rs79834914	92348251	0.78	0.56417027826485	0.82	0.448736318624531	0.202496771823987	0.0422266398329332	0.0025	0.0051	0.0246	0.1298	0.004	0.1769	0.2161	0.0105	0.0018	0.007	0.0051	0.012	0.0024	0.0051	0.0174	0.1195	0.1702	0.0024	0.0017	0.0115	0.0242	0.013	0.0071	0.0143	0.0079	0.0024
8	rs7846063	92354673	0.78	0.56417027826485	0.82	0.448736318624531	0.181748802941018	0.0342836759910563	0.0024	0.0051	0.0246	0.1297	0.0041	0.1769	0.2162	0.0105	0.0018	0.007	0.0052	0.012	0.0025	0.0051	0.0175	0.1193	0.1703	0.0024	0.0017	0.0115	0.0242	0.013	0.0071	0.0143	0.0079	0.0024
8	rs1125711	92354921	0.78	0.56417027826485	0.82	0.448736318624531	0.174276330250622	0.0331599704354993	0.0024	0.0051	0.0246	0.1297	0.0041	0.1768	0.2162	0.0105	0.0018	0.007	0.0052	0.012	0.0025	0.0051	0.0175	0.1192	0.1703	0.0024	0.0017	0.0116	0.0243	0.013	0.0071	0.0143	0.0079	0.0024
8	Affx-32804467	92358773	0.79	0.509607847349147	0.83	0.405269641990714	0.168464238153634	0.0261908178568244	0.0021	0.0053	0.024	0.1307	0.0044	0.176	0.2162	0.0104	0.0017	0.0078	0.0054	0.0121	0.0027	0.0052	0.0173	0.1186	0.1706	0.0024	0.0017	0.012	0.0245	0.0126	0.0072	0.014	0.0078	0.0021
8	rs117592357	92359548	0.79	0.509607847349147	0.83	0.405269641990714	0.171730590943515	0.0257386459897854	0.002	0.0053	0.0238	0.1308	0.0044	0.1761	0.2162	0.0103	0.0017	0.0079	0.0054	0.0121	0.0027	0.0052	0.0173	0.1186	0.1707	0.0024	0.0016	0.012	0.0245	0.0126	0.0073	0.0139	0.0077	0.002
8	rs13248522	92361206	0.79	0.509607847349147	0.83	0.405269641990714	0.13730412553141	0.0198839116395791	0.0019	0.0053	0.0237	0.131	0.0045	0.1763	0.2162	0.0102	0.0017	0.0081	0.0054	0.0121	0.0027	0.0052	0.0173	0.1185	0.1708	0.0024	0.0016	0.0121	0.0246	0.0125	0.0073	0.0138	0.0076	0.0019
8	rs62528970	92377756	0.79	0.509607847349147	0.83	0.405269641990714	0.125754966361722	0.0175664930831447	0.0019	0.0053	0.0236	0.1309	0.0046	0.1764	0.2161	0.0102	0.0017	0.0081	0.0054	0.0122	0.0027	0.0053	0.0173	0.1185	0.1707	0.0024	0.0016	0.0121	0.0246	0.0125	0.0073	0.0137	0.0077	0.0019
8	rs1448679	92379158	0.79	0.509607847349147	0.83	0.405269641990714	0.147109440123999	0.0432502093949739	0.0019	0.0053	0.0236	0.131	0.0046	0.1764	0.2161	0.0102	0.0017	0.0082	0.0054	0.0122	0.0027	0.0053	0.0173	0.1184	0.1708	0.0024	0.0016	0.0121	0.0246	0.0125	0.0073	0.0136	0.0077	0.0019
8	rs10102488	92382807	0.79	0.509607847349147	0.83	0.405269641990714	0.143903326688307	0.0427939392770941	0.0019	0.0052	0.0237	0.1313	0.0048	0.1762	0.2161	0.0102	0.0017	0.0082	0.0054	0.0122	0.0028	0.0053	0.0171	0.1182	0.1711	0.0023	0.0015	0.0121	0.0246	0.0125	0.0073	0.0136	0.0076	0.0018
8	rs7008245	92395500	0.79	0.509607847349147	0.83	0.405269641990714	0.143132419461858	0.0606046119938404	0.0019	0.0052	0.0237	0.1314	0.0048	0.1761	0.216	0.0102	0.0017	0.0082	0.0054	0.0122	0.0028	0.0053	0.017	0.1181	0.1711	0.0023	0.0015	0.0122	0.0245	0.0124	0.0076	0.0136	0.0076	0.0018
8	rs16912669	92396090	0.79	0.509607847349147	0.83	0.405269641990714	0.14441863727434	0.0600758931358558	0.0019	0.0052	0.0237	0.1314	0.0048	0.1761	0.216	0.0102	0.0016	0.0083	0.0054	0.0122	0.0028	0.0053	0.017	0.1181	0.1711	0.0023	0.0015	0.0122	0.0245	0.0124	0.0076	0.0136	0.0076	0.0018
8	rs75859361	92396421	0.79	0.509607847349147	0.83	0.405269641990714	0.143164491282095	0.0540125712744071	0.0019	0.0052	0.0237	0.1314	0.0049	0.1761	0.216	0.0101	0.0017	0.0083	0.0054	0.0122	0.0028	0.0053	0.017	0.1181	0.1711	0.0023	0.0015	0.0122	0.0245	0.0124	0.0076	0.0136	0.0076	0.0018
8	rs116923261	92400017	0.79	0.509607847349147	0.84	0.364737902801441	0.136056280065661	0.0443424760554932	0.0019	0.0052	0.0237	0.1315	0.0049	0.176	0.216	0.0101	0.0017	0.0083	0.0054	0.0122	0.0028	0.0053	0.017	0.1181	0.1711	0.0023	0.0016	0.0122	0.0245	0.0123	0.0076	0.0136	0.0076	0.0018
8	rs78979312	92409428	0.79	0.509607847349147	0.84	0.364737902801441	0.108527618232476	0.0343866830986205	0.002	0.0053	0.0238	0.1324	0.0049	0.1748	0.2158	0.0099	0.0018	0.0085	0.0056	0.0121	0.0029	0.0056	0.0165	0.118	0.1713	0.0025	0.0017	0.0123	0.0244	0.0119	0.0078	0.0135	0.0075	0.0017
8	rs17729435	92419893	0.79	0.509607847349147	0.85	0.32706018639722	0.10461519096689	0.0256037211867234	0.002	0.0053	0.0238	0.1325	0.0049	0.1747	0.2158	0.0099	0.0018	0.0085	0.0056	0.0121	0.0029	0.0056	0.0165	0.118	0.1714	0.0025	0.0017	0.0123	0.0244	0.0119	0.0079	0.0135	0.0075	0.0017
8	rs77321673	92420120	0.79	0.509607847349147	0.85	0.32706018639722	0.104668184201883	0.0257836955249316	0.002	0.0053	0.0238	0.1325	0.0049	0.1747	0.2158	0.0099	0.0018	0.0085	0.0056	0.0121	0.0029	0.0056	0.0165	0.118	0.1714	0.0025	0.0017	0.0123	0.0244	0.0119	0.0079	0.0135	0.0075	0.0017
8	rs28557054	92434547	0.79	0.509607847349147	0.85	0.32706018639722	0.109016148950278	0.0296999361896832	0.002	0.0053	0.0238	0.1327	0.0049	0.1744	0.2157	0.0099	0.0019	0.0086	0.0057	0.0121	0.0029	0.0057	0.0164	0.1179	0.1714	0.0025	0.0018	0.0123	0.0245	0.0118	0.0079	0.0134	0.0075	0.0017
8	rs117105430	92459977	0.79	0.509607847349147	0.85	0.32706018639722	0.116564094486184	0.0316058930105514	0.002	0.0054	0.0238	0.1331	0.0049	0.1739	0.2156	0.0098	0.0019	0.0087	0.0057	0.0121	0.0029	0.0058	0.0162	0.1179	0.1715	0.0025	0.0018	0.0123	0.0247	0.0116	0.008	0.0134	0.0074	0.0017
8	rs16913650	92462694	0.79	0.509607847349147	0.85	0.32706018639722	0.148089296049929	0.0496185149648115	0.002	0.0055	0.0238	0.1337	0.0049	0.1733	0.2154	0.0097	0.002	0.0088	0.0057	0.0121	0.0029	0.0056	0.016	0.1179	0.1717	0.0026	0.0019	0.0124	0.025	0.0113	0.0081	0.0132	0.0073	0.0016
8	rs4734620	92481687	0.79	0.509607847349147	0.85	0.32706018639722	0.147598884956736	0.0440538632783374	0.002	0.0055	0.0238	0.1339	0.0049	0.1734	0.2153	0.0096	0.0021	0.0089	0.0058	0.012	0.0029	0.0055	0.0158	0.1176	0.1719	0.0025	0.002	0.0125	0.0252	0.0112	0.0083	0.0133	0.0072	0.0016
8	rs73307638	92501812	0.79	0.509607847349147	0.85	0.32706018639722	0.141343239241691	0.0373815974340886	0.002	0.0055	0.0238	0.134	0.0049	0.1734	0.2153	0.0096	0.0021	0.0088	0.0058	0.012	0.0029	0.0054	0.0158	0.1175	0.1719	0.0025	0.002	0.0125	0.0253	0.0111	0.0083	0.0133	0.0072	0.0015
8	rs75353197	92513233	0.79	0.509607847349147	0.85	0.32706018639722	0.142172258425838	0.0358961595989306	0.002	0.0055	0.0238	0.134	0.0049	0.1734	0.2153	0.0096	0.0021	0.0088	0.0058	0.012	0.0029	0.0054	0.0158	0.1175	0.1719	0.0025	0.002	0.0125	0.0253	0.0111	0.0083	0.0133	0.0072	0.0015
8	rs843093	92528310	0.79	0.509607847349147	0.86	0.29215087580064	0.132078554418934	0.0364235263634658	0.002	0.0055	0.0238	0.134	0.0049	0.1735	0.2153	0.0096	0.0021	0.0087	0.0058	0.012	0.0029	0.0054	0.0158	0.1175	0.172	0.0025	0.002	0.0125	0.0253	0.0111	0.0083	0.0133	0.0072	0.0015
8	rs2657197	92531120	0.79	0.509607847349147	0.86	0.29215087580064	0.106132041758243	0.0211358964270646	0.002	0.0055	0.0239	0.1341	0.005	0.1733	0.2152	0.0096	0.0021	0.0087	0.006	0.012	0.0029	0.0055	0.0157	0.1172	0.172	0.0025	0.002	0.0125	0.0254	0.0111	0.0085	0.0133	0.0072	0.0015
8	rs843094	92546836	0.79	0.509607847349147	0.85	0.32706018639722	0.122109094888131	0.0354245302153153	0.002	0.0055	0.0238	0.1342	0.005	0.1732	0.2151	0.0096	0.0021	0.0086	0.006	0.012	0.0029	0.0055	0.0157	0.1172	0.172	0.0025	0.002	0.0125	0.0255	0.0111	0.0085	0.0134	0.0072	0.0015
8	rs17731036	92588909	0.79	0.509607847349147	0.86	0.29215087580064	0.0928433254356482	0.0302805153414081	0.002	0.0054	0.0239	0.1343	0.0052	0.1727	0.2141	0.0098	0.0021	0.0085	0.0062	0.0119	0.0028	0.0057	0.0156	0.1166	0.1722	0.0026	0.002	0.0127	0.0256	0.0113	0.0089	0.0136	0.0074	0.0015
8	rs78634094	92603391	0.79	0.509607847349147	0.86	0.29215087580064	0.0771984596254555	0.0228483206151456	0.002	0.0053	0.024	0.1343	0.0052	0.1727	0.2139	0.0098	0.0021	0.0085	0.0062	0.0119	0.0028	0.0057	0.0156	0.1165	0.1722	0.0026	0.002	0.0128	0.0256	0.0113	0.0091	0.0137	0.0074	0.0015
8	rs78439257	92627508	0.79	0.509607847349147	0.86	0.29215087580064	0.0654615435370256	0.0231042878946298	0.0019	0.0053	0.024	0.1344	0.0053	0.1726	0.2135	0.0098	0.0022	0.0084	0.0064	0.0119	0.0028	0.0058	0.0155	0.116	0.1723	0.0026	0.002	0.0129	0.0257	0.0114	0.0095	0.0138	0.0074	0.0015
8	rs13279311	92640556	0.78	0.56417027826485	0.86	0.29215087580064	0.0532657562485717	0.0149029093293158	0.0019	0.0053	0.024	0.1344	0.0053	0.1726	0.2134	0.0098	0.0022	0.0083	0.0064	0.0119	0.0028	0.0058	0.0154	0.116	0.1724	0.0026	0.002	0.0129	0.0257	0.0115	0.0096	0.0138	0.0074	0.0015
8	rs6994132	92653740	0.79	0.509607847349147	0.86	0.29215087580064	0.0415409954059556	0.0157430382817303	0.0019	0.0052	0.0241	0.1345	0.0054	0.1723	0.2133	0.0099	0.0022	0.0084	0.0063	0.0118	0.0027	0.006	0.0154	0.1161	0.172	0.0026	0.002	0.0128	0.0257	0.0117	0.0097	0.0139	0.0074	0.0015
8	rs7819790	92660078	0.78	0.56417027826485	0.86	0.29215087580064	0.0410654664552054	0.0157430382817303	0.0019	0.0052	0.0243	0.1344	0.0054	0.1722	0.2131	0.0099	0.0022	0.0085	0.0064	0.0118	0.0028	0.0061	0.0153	0.1161	0.1719	0.0026	0.002	0.0129	0.0256	0.0117	0.0097	0.014	0.0074	0.0015
8	rs4490793	92676044	0.78	0.56417027826485	0.86	0.29215087580064	0.0387300292450107	0.0109004539062345	0.0019	0.0052	0.0247	0.1342	0.0055	0.1718	0.2127	0.01	0.0022	0.0087	0.0065	0.0117	0.0029	0.0062	0.0152	0.1161	0.1716	0.0026	0.002	0.013	0.0253	0.0119	0.0098	0.0143	0.0075	0.0015
8	rs28552427	92685569	0.78	0.56417027826485	0.86	0.29215087580064	0.0408362574305024	0.0119266993199836	0.0019	0.0053	0.0245	0.134	0.0054	0.1719	0.2127	0.0101	0.0022	0.0088	0.0065	0.0118	0.0029	0.0062	0.0152	0.1159	0.1718	0.0026	0.0021	0.0131	0.0253	0.0119	0.0097	0.0144	0.0076	0.0015
8	rs113141301	92702960	0.78	0.56417027826485	0.86	0.29215087580064	0.0448688750468083	0.0172681254875055	0.0019	0.0053	0.0245	0.134	0.0054	0.1719	0.2127	0.0101	0.0022	0.0088	0.0065	0.0118	0.0029	0.0062	0.0152	0.1158	0.1718	0.0026	0.0021	0.0131	0.0253	0.0119	0.0097	0.0144	0.0076	0.0015
8	rs117570865	92752240	0.78	0.56417027826485	0.87	0.259919603286658	0.0624840108634052	0.00872416374101251	0.0018	0.0051	0.0252	0.1334	0.0057	0.1708	0.2121	0.0101	0.0023	0.009	0.0068	0.0118	0.0029	0.0062	0.0146	0.1155	0.1718	0.0024	0.0021	0.0132	0.0256	0.0123	0.01	0.0148	0.0078	0.0015
8	rs72667897	92763992	0.78	0.56417027826485	0.87	0.259919603286658	0.0641549173038723	0.00833421748974815	0.0017	0.0051	0.0254	0.1334	0.0057	0.1704	0.212	0.0102	0.0023	0.0091	0.0069	0.0119	0.0029	0.0063	0.0144	0.1154	0.1715	0.0024	0.0021	0.0132	0.0256	0.0124	0.01	0.015	0.0079	0.0015
8	rs62526120	92765932	0.78	0.56417027826485	0.87	0.259919603286658	0.0634599858095153	0.00753325145155703	0.0017	0.0051	0.0255	0.1333	0.0058	0.1703	0.2119	0.0102	0.0024	0.0091	0.0069	0.0119	0.0029	0.0063	0.0144	0.1154	0.1715	0.0023	0.0021	0.0132	0.0257	0.0125	0.01	0.015	0.008	0.0015
8	rs7829949	92766829	0.78	0.56417027826485	0.87	0.259919603286658	0.0606738443083157	0.00729159452439102	0.0017	0.0051	0.0255	0.1333	0.0058	0.1702	0.2119	0.0102	0.0024	0.0091	0.0069	0.0119	0.0029	0.0063	0.0144	0.1154	0.1715	0.0023	0.0021	0.0132	0.0257	0.0125	0.01	0.0151	0.008	0.0015
8	rs9643325	92785127	0.78	0.56417027826485	0.87	0.259919603286658	0.0779877837248247	0.00586394587704045	0.0016	0.0051	0.0251	0.1332	0.006	0.1702	0.2108	0.0104	0.0024	0.0095	0.007	0.0122	0.0028	0.0063	0.014	0.1153	0.1711	0.0022	0.0023	0.0134	0.0261	0.0129	0.0102	0.0153	0.0082	0.0015
8	rs10956810	92786474	0.78	0.56417027826485	0.87	0.259919603286658	0.0788265759334585	0.00597127208565686	0.0016	0.0051	0.0251	0.1332	0.006	0.1702	0.2109	0.0104	0.0024	0.0095	0.0071	0.0122	0.0028	0.0062	0.014	0.1153	0.1711	0.0022	0.0023	0.0134	0.0261	0.0129	0.0102	0.0153	0.0082	0.0015
8	rs12681007	92814026	0.78	0.56417027826485	0.87	0.259919603286658	0.085605664666523	0.00691351421345186	0.0016	0.0051	0.025	0.1329	0.006	0.1701	0.211	0.0104	0.0024	0.0095	0.0074	0.0123	0.0028	0.0062	0.014	0.1152	0.1708	0.0022	0.0023	0.0134	0.0261	0.013	0.0102	0.0153	0.0083	0.0015
8	rs76698145	92814660	0.78	0.56417027826485	0.88	0.230271256315472	0.0960488305424393	0.0117421898049741	0.0016	0.0051	0.025	0.1328	0.0061	0.1699	0.211	0.0104	0.0024	0.0095	0.0074	0.0124	0.0027	0.0062	0.014	0.1151	0.1706	0.0022	0.0024	0.0134	0.0261	0.0131	0.0102	0.0153	0.0082	0.0015
8	rs116850223	92815279	0.78	0.56417027826485	0.88	0.230271256315472	0.0915461631093836	0.020404430872072	0.0017	0.0051	0.0249	0.1326	0.0062	0.1698	0.2111	0.0104	0.0025	0.0095	0.0075	0.0126	0.0027	0.0063	0.0139	0.115	0.1703	0.0023	0.0024	0.0135	0.0262	0.0132	0.0102	0.0153	0.0082	0.0016
8	rs13250819	92816426	0.77	0.622422290089237	0.88	0.230271256315472	0.0870848058503607	0.0237068472391065	0.0018	0.0051	0.0249	0.1323	0.0062	0.1695	0.2111	0.0104	0.0025	0.0096	0.0075	0.0129	0.0028	0.0063	0.014	0.1147	0.1698	0.0023	0.0025	0.0136	0.0263	0.0133	0.0102	0.0154	0.0082	0.0016
8	rs10086482	92837615	0.77	0.622422290089237	0.88	0.230271256315472	0.0721097192241653	0.0244045474095953	0.002	0.005	0.0249	0.1316	0.0063	0.1688	0.2113	0.0104	0.0026	0.0096	0.0075	0.0132	0.003	0.0064	0.014	0.114	0.1687	0.0025	0.0028	0.0137	0.0264	0.0136	0.0104	0.0156	0.0084	0.0018
8	rs17732285	92838980	0.77	0.622422290089237	0.88	0.230271256315472	0.0658352321636195	0.0485304296482857	0.0022	0.0051	0.0249	0.1321	0.0064	0.1679	0.2111	0.0104	0.0027	0.0095	0.0075	0.0133	0.0031	0.0064	0.014	0.1145	0.168	0.0026	0.0029	0.0137	0.0263	0.0135	0.0105	0.0155	0.0085	0.0019
8	rs16914577	92852705	0.78	0.56417027826485	0.87	0.259919603286658	0.0712349426540963	0.0563661621431068	0.0022	0.0052	0.0247	0.1326	0.0064	0.1678	0.2105	0.0103	0.0027	0.0095	0.0075	0.0134	0.0032	0.0065	0.0141	0.1147	0.1676	0.0027	0.003	0.0137	0.0262	0.0136	0.0106	0.0153	0.0086	0.002
8	rs74306260	92858211	0.78	0.56417027826485	0.88	0.230271256315472	0.0681671983239094	0.0439962412285904	0.0023	0.0053	0.0247	0.1328	0.0064	0.1677	0.2103	0.0103	0.0027	0.0094	0.0075	0.0134	0.0033	0.0065	0.0141	0.1148	0.1674	0.0027	0.003	0.0137	0.0262	0.0136	0.0106	0.0152	0.0087	0.002
8	rs6994274	92864224	0.78	0.56417027826485	0.88	0.230271256315472	0.0690986210433048	0.0449222099932158	0.0023	0.0053	0.0248	0.1329	0.0064	0.1671	0.2103	0.0103	0.0028	0.0095	0.0076	0.0136	0.0033	0.0065	0.0141	0.1148	0.1673	0.0028	0.003	0.0137	0.0262	0.0136	0.0107	0.0152	0.0087	0.0021
8	rs12679380	92866188	0.78	0.56417027826485	0.87	0.259919603286658	0.0757000253093135	0.0498008885775442	0.0023	0.0053	0.0248	0.1321	0.0064	0.167	0.2103	0.0103	0.0028	0.0095	0.0076	0.0137	0.0033	0.0065	0.0142	0.1148	0.1674	0.0028	0.0031	0.0137	0.0264	0.0136	0.0107	0.0153	0.0087	0.0021
8	rs1373169	92867821	0.78	0.56417027826485	0.87	0.259919603286658	0.0777021532947439	0.0517024860776062	0.0023	0.0053	0.0248	0.1322	0.0064	0.167	0.2104	0.0103	0.0028	0.0095	0.0075	0.0137	0.0033	0.0065	0.0142	0.1148	0.1673	0.0028	0.0031	0.0137	0.0265	0.0137	0.0106	0.0153	0.0087	0.0021
8	rs28545716	92868902	0.78	0.56417027826485	0.87	0.259919603286658	0.0823990613042335	0.0610024421931674	0.0023	0.0053	0.0248	0.1321	0.0064	0.1666	0.2107	0.0103	0.0028	0.0095	0.0075	0.0137	0.0033	0.0065	0.0141	0.1148	0.1675	0.0028	0.0031	0.0137	0.0265	0.0136	0.0106	0.0153	0.0087	0.0021
8	rs10094421	92869618	0.78	0.56417027826485	0.87	0.259919603286658	0.0840733597636268	0.0573325947688789	0.0023	0.0053	0.0248	0.132	0.0064	0.1663	0.2108	0.0104	0.0028	0.0095	0.0075	0.0137	0.0033	0.0065	0.0141	0.1148	0.1676	0.0028	0.0031	0.0137	0.0265	0.0136	0.0107	0.0154	0.0087	0.0021
8	rs10095605	92870759	0.77	0.622422290089237	0.87	0.259919603286658	0.0565146504056511	0.0758974623512291	0.003	0.0053	0.0256	0.1311	0.0069	0.1635	0.2075	0.0101	0.0031	0.01	0.0076	0.0142	0.0037	0.0066	0.0148	0.1163	0.1669	0.0027	0.0032	0.014	0.0269	0.0141	0.0108	0.0154	0.0087	0.0026
8	rs16914629	92875269	0.76	0.684441169424083	0.87	0.259919603286658	0.0276705057846364	0.109188234883191	0.0033	0.0058	0.0266	0.1332	0.0069	0.1596	0.208	0.0099	0.0028	0.0095	0.0065	0.0154	0.0041	0.0069	0.0143	0.1223	0.1622	0.0029	0.0027	0.0128	0.0244	0.0166	0.0107	0.0155	0.0087	0.0029
8	rs17671714	92878400	0.76	0.684441169424083	0.87	0.259919603286658	0.0277905518692217	0.115474138660611	0.0033	0.0058	0.0267	0.1331	0.0069	0.1596	0.208	0.0099	0.0028	0.0095	0.0064	0.0155	0.0041	0.0069	0.0144	0.1224	0.1621	0.0029	0.0027	0.0128	0.024	0.0168	0.0107	0.0155	0.0087	0.0029
8	rs113423866	92880701	0.76	0.684441169424083	0.87	0.259919603286658	0.0312203460903616	0.130232445763723	0.0033	0.0058	0.0268	0.1331	0.0068	0.1597	0.2081	0.0098	0.0027	0.0095	0.0064	0.0155	0.0041	0.0069	0.0144	0.1225	0.162	0.0029	0.0027	0.0128	0.024	0.0168	0.0107	0.0154	0.0087	0.0029
8	rs77305679	92889152	0.75	0.750298972197586	0.86	0.29215087580064	0.0499637939996503	0.0635475851875955	0.0034	0.006	0.0275	0.1329	0.0067	0.1598	0.2089	0.0095	0.0027	0.0094	0.0059	0.0157	0.0042	0.0068	0.0146	0.1235	0.1607	0.0028	0.0026	0.0126	0.0237	0.0171	0.0106	0.0152	0.0088	0.0029
8	rs12680495	92891847	0.75	0.750298972197586	0.86	0.29215087580064	0.0588620924676678	0.0698192862789994	0.0034	0.006	0.0277	0.1326	0.0067	0.1601	0.209	0.0094	0.0027	0.0095	0.0059	0.0157	0.0042	0.0067	0.0146	0.1238	0.1602	0.0028	0.0026	0.0126	0.0237	0.0172	0.0107	0.0151	0.0087	0.0029
8	rs111792515	92893037	0.75	0.750298972197586	0.86	0.29215087580064	0.0621419261889184	0.0796438299997234	0.0034	0.006	0.0278	0.1327	0.0067	0.16	0.2091	0.0094	0.0027	0.0094	0.0058	0.0157	0.0042	0.0067	0.0146	0.1237	0.1602	0.0028	0.0026	0.0126	0.0237	0.0172	0.0107	0.0152	0.0087	0.0029
8	rs28774684	92900309	0.75	0.750298972197586	0.86	0.29215087580064	0.0600968037979335	0.0766262266642241	0.0034	0.0061	0.0281	0.1326	0.0067	0.1597	0.2096	0.0093	0.0027	0.0093	0.0058	0.0157	0.0042	0.0067	0.0146	0.1241	0.1597	0.0028	0.0026	0.0126	0.0236	0.0173	0.0106	0.0154	0.0085	0.003
8	rs72669743	92902131	0.75	0.750298972197586	0.81	0.49521423796015	0.0664082913096658	0.0753165075465166	0.0035	0.0061	0.0283	0.1329	0.0065	0.16	0.2095	0.0091	0.0027	0.0092	0.0056	0.0159	0.0042	0.0067	0.0147	0.1243	0.1595	0.0028	0.0026	0.0126	0.0236	0.0174	0.0106	0.0154	0.0083	0.003
8	rs6992905	92916704	0.75	0.750298972197586	0.8	0.544775224122235	0.0564078374038403	0.0953477608535485	0.0035	0.0061	0.0284	0.1336	0.0064	0.159	0.2101	0.0093	0.0027	0.0091	0.0056	0.0159	0.0042	0.0066	0.0147	0.1244	0.159	0.0028	0.0026	0.0127	0.0236	0.0175	0.0106	0.0155	0.0079	0.003
8	rs1470322	92919187	0.75	0.750298972197586	0.8	0.544775224122235	0.0568537800929263	0.096306275913502	0.0035	0.0061	0.0284	0.1336	0.0064	0.159	0.2101	0.0093	0.0027	0.0091	0.0056	0.0159	0.0042	0.0066	0.0147	0.1244	0.159	0.0028	0.0026	0.0127	0.0236	0.0175	0.0106	0.0155	0.0079	0.003
8	rs10504912	92922516	0.75	0.750298972197586	0.79	0.597486775499064	0.0589170150597088	0.101645008448666	0.0035	0.0061	0.0284	0.1338	0.0064	0.1589	0.21	0.0093	0.0027	0.0091	0.0055	0.016	0.0042	0.0066	0.0147	0.1244	0.1589	0.0028	0.0026	0.0127	0.0236	0.0175	0.0106	0.0155	0.0079	0.003
8	rs76723622	92923374	0.75	0.750298972197586	0.79	0.597486775499064	0.0598373999854882	0.103449469081106	0.0035	0.0061	0.0284	0.1339	0.0064	0.1589	0.2099	0.0093	0.0027	0.009	0.0055	0.016	0.0042	0.0066	0.0147	0.1244	0.1589	0.0028	0.0026	0.0127	0.0236	0.0175	0.0106	0.0155	0.0079	0.003
8	rs11783412	92925065	0.75	0.750298972197586	0.79	0.597486775499064	0.062464973659788	0.100340444929132	0.0035	0.0061	0.0284	0.1341	0.0064	0.1588	0.2098	0.0093	0.0027	0.009	0.0055	0.016	0.0042	0.0066	0.0147	0.1245	0.1588	0.0028	0.0026	0.0127	0.0236	0.0175	0.0106	0.0154	0.0079	0.003
8	rs62520885	92948073	0.75	0.750298972197586	0.79	0.597486775499064	0.0732446411482151	0.109020217529996	0.0035	0.0062	0.0285	0.1351	0.0064	0.1584	0.2093	0.0093	0.0027	0.009	0.0055	0.016	0.0043	0.0066	0.0146	0.1248	0.1582	0.0029	0.0026	0.0126	0.0236	0.0174	0.0105	0.0154	0.008	0.003
8	rs17672858	92948617	0.75	0.750298972197586	0.79	0.597486775499064	0.0730968726640654	0.107846881974332	0.0035	0.0062	0.0285	0.1351	0.0064	0.1584	0.2092	0.0093	0.0027	0.009	0.0055	0.016	0.0043	0.0066	0.0146	0.1248	0.1582	0.0029	0.0026	0.0126	0.0236	0.0174	0.0105	0.0154	0.0081	0.003
8	rs2218367	92965409	0.75	0.750298972197586	0.79	0.597486775499064	0.0883654912940199	0.117627900970223	0.0035	0.0062	0.0288	0.1361	0.0064	0.1581	0.2083	0.0093	0.0028	0.009	0.0055	0.0162	0.0043	0.0066	0.0146	0.1252	0.1575	0.003	0.0027	0.0125	0.0236	0.0175	0.0105	0.0154	0.0082	0.003
8	rs59886003	92965483	0.75	0.750298972197586	0.79	0.597486775499064	0.0897302254395749	0.120319413142363	0.0035	0.0062	0.0289	0.1361	0.0064	0.1582	0.2081	0.0093	0.0028	0.009	0.0055	0.0161	0.0043	0.0066	0.0147	0.1251	0.1573	0.003	0.0027	0.0126	0.0236	0.0175	0.0105	0.0154	0.0081	0.003
8	rs78395020	92966406	0.76	0.684441169424083	0.79	0.597486775499064	0.115321984252571	0.142934327898062	0.0035	0.0063	0.0294	0.1367	0.0063	0.1586	0.2077	0.0092	0.0027	0.0089	0.0054	0.0159	0.0042	0.0065	0.0147	0.1254	0.1568	0.003	0.0026	0.0126	0.0233	0.0177	0.0105	0.0156	0.0078	0.003
8	rs2920468	92966495	0.76	0.684441169424083	0.79	0.597486775499064	0.113167930130913	0.143492290886994	0.0035	0.0063	0.0294	0.1368	0.0063	0.1586	0.2076	0.0092	0.0027	0.0089	0.0054	0.0159	0.0042	0.0065	0.0147	0.1255	0.1567	0.003	0.0026	0.0126	0.0233	0.0178	0.0105	0.0157	0.0078	0.003
8	rs10098853	92967910	0.76	0.684441169424083	0.79	0.597486775499064	0.13195634963902	0.202297304811855	0.0036	0.0063	0.0297	0.1381	0.0063	0.1589	0.2058	0.0092	0.0027	0.0088	0.0055	0.0156	0.0043	0.0064	0.0147	0.1264	0.1558	0.003	0.0026	0.0125	0.0232	0.0181	0.0106	0.0157	0.0075	0.0031
8	rs74778638	92968346	0.76	0.684441169424083	0.78	0.653412240020304	0.141406907101811	0.20366263355854	0.0036	0.0063	0.0298	0.1383	0.0063	0.1589	0.2058	0.0092	0.0027	0.0088	0.0055	0.0156	0.0043	0.0064	0.0148	0.1264	0.1555	0.0029	0.0026	0.0125	0.0232	0.0181	0.0105	0.0158	0.0075	0.0031
8	rs2979853	92976943	0.77	0.622422290089237	0.79	0.597486775499064	0.0674239921617702	0.112994754844534	0.0034	0.0058	0.0296	0.1445	0.0061	0.1622	0.2032	0.0082	0.0023	0.0089	0.0054	0.0149	0.0041	0.0064	0.015	0.1271	0.1545	0.0025	0.002	0.0119	0.0217	0.018	0.0095	0.0173	0.0071	0.0029
8	rs78736327	92981677	0.77	0.622422290089237	0.79	0.597486775499064	0.0663884764418588	0.114959484431824	0.0034	0.0058	0.0296	0.1446	0.006	0.1622	0.2033	0.0082	0.0023	0.0089	0.0054	0.0149	0.0041	0.0064	0.0151	0.1271	0.1545	0.0025	0.002	0.0119	0.0217	0.018	0.0095	0.0173	0.0071	0.0029
8	rs117105431	92982013	0.77	0.622422290089237	0.78	0.653412240020304	0.0657367577576741	0.113591350677242	0.0034	0.0058	0.0296	0.1446	0.006	0.1622	0.2033	0.0082	0.0023	0.0089	0.0054	0.0149	0.0041	0.0064	0.0151	0.1271	0.1545	0.0025	0.002	0.0119	0.0217	0.018	0.0094	0.0173	0.0071	0.0029
8	rs58536193	92984848	0.77	0.622422290089237	0.78	0.653412240020304	0.0596525662619586	0.108432939731538	0.0034	0.0058	0.0295	0.1447	0.0058	0.1623	0.2032	0.0082	0.0022	0.0089	0.0054	0.0149	0.0041	0.0064	0.0153	0.1272	0.1546	0.0025	0.002	0.0119	0.0217	0.0181	0.0092	0.0173	0.0071	0.0029
8	rs76647172	92986883	0.77	0.622422290089237	0.78	0.653412240020304	0.0613297317636985	0.115903683580575	0.0034	0.0058	0.0295	0.1447	0.0057	0.1623	0.2032	0.0082	0.0022	0.0089	0.0054	0.0149	0.0041	0.0064	0.0153	0.1272	0.1546	0.0025	0.002	0.0119	0.0217	0.0181	0.0092	0.0173	0.0071	0.0029
8	rs117011423	93011154	0.77	0.622422290089237	0.78	0.653412240020304	0.0661905408005934	0.124708639575844	0.0034	0.0058	0.0295	0.1447	0.0057	0.1623	0.2033	0.0082	0.0022	0.0089	0.0054	0.0149	0.0041	0.0064	0.0153	0.1272	0.1546	0.0025	0.002	0.0119	0.0217	0.0181	0.0092	0.0173	0.0071	0.0029
8	rs2920473	93015817	0.77	0.622422290089237	0.78	0.653412240020304	0.0691189610607002	0.126214354614854	0.0034	0.0058	0.0295	0.1448	0.0056	0.1624	0.2033	0.0082	0.0022	0.0089	0.0054	0.0149	0.0041	0.0064	0.0153	0.1272	0.1546	0.0025	0.002	0.0119	0.0217	0.0181	0.0092	0.0173	0.0071	0.0029
8	rs75872880	93043125	0.77	0.622422290089237	0.79	0.597486775499064	0.0481015125758639	0.101972173918207	0.0033	0.0056	0.0296	0.1463	0.0056	0.1637	0.2023	0.008	0.0021	0.0089	0.0055	0.0147	0.0039	0.0061	0.0154	0.1272	0.1547	0.0024	0.0019	0.0119	0.021	0.0179	0.0091	0.0177	0.0068	0.0027
8	rs4735044	93057478	0.77	0.622422290089237	0.78	0.653412240020304	0.0460845909300385	0.0993663407628129	0.0033	0.0056	0.0297	0.1464	0.0056	0.1638	0.2023	0.008	0.0021	0.0089	0.0055	0.0147	0.0039	0.0061	0.0154	0.1272	0.1547	0.0024	0.0019	0.0119	0.021	0.0179	0.0091	0.0177	0.0068	0.0027
8	rs77126529	93075639	0.77	0.622422290089237	0.78	0.653412240020304	0.0430494718802407	0.0873545293519021	0.0033	0.0056	0.0296	0.1466	0.0056	0.1639	0.2022	0.008	0.0021	0.0089	0.0055	0.0147	0.0039	0.0061	0.0154	0.1271	0.1547	0.0024	0.0019	0.0119	0.0209	0.0179	0.009	0.0178	0.0068	0.0027
8	rs72671444	93094502	0.77	0.622422290089237	0.78	0.653412240020304	0.0414687040596865	0.0875856385991147	0.0032	0.0056	0.0296	0.1468	0.0056	0.164	0.2022	0.008	0.0021	0.0089	0.0055	0.0147	0.0039	0.0061	0.0154	0.1271	0.1547	0.0024	0.0019	0.0119	0.0209	0.0179	0.009	0.0178	0.0068	0.0027
8	rs71530220	93122755	0.77	0.622422290089237	0.78	0.653412240020304	0.0403946680199205	0.0873545293519021	0.0032	0.0056	0.0296	0.1471	0.0056	0.1643	0.2021	0.0079	0.0021	0.0089	0.0055	0.0147	0.0038	0.0061	0.0154	0.1271	0.1546	0.0024	0.0018	0.0119	0.0208	0.0178	0.0089	0.0178	0.0068	0.0027
8	rs72671460	93134275	0.77	0.622422290089237	0.78	0.653412240020304	0.0401539049473322	0.0830856120545748	0.0032	0.0055	0.0296	0.1472	0.0056	0.1642	0.2021	0.0079	0.0021	0.0089	0.0055	0.0149	0.0038	0.0061	0.0154	0.1271	0.1544	0.0024	0.0018	0.0119	0.0208	0.0178	0.0089	0.0178	0.007	0.0027
8	rs74712210	93147670	0.77	0.622422290089237	0.78	0.653412240020304	0.0381676322808291	0.0824828111152438	0.0032	0.0055	0.0296	0.1474	0.0056	0.1644	0.202	0.0079	0.0021	0.0089	0.0055	0.0149	0.0038	0.0061	0.0154	0.127	0.1543	0.0024	0.0018	0.0119	0.0208	0.0178	0.0088	0.0178	0.0069	0.0026
8	rs117837710	93153495	0.77	0.622422290089237	0.78	0.653412240020304	0.0375568889797461	0.0821069616922733	0.0032	0.0055	0.0297	0.1476	0.0056	0.1645	0.202	0.0079	0.0021	0.0089	0.0055	0.0149	0.0038	0.0061	0.0155	0.127	0.1543	0.0024	0.0018	0.0119	0.0207	0.0178	0.0087	0.0178	0.0069	0.0026
8	rs6471322	93162375	0.77	0.622422290089237	0.78	0.653412240020304	0.0362766333575685	0.0730110712971125	0.0031	0.0055	0.0298	0.1481	0.0056	0.1647	0.2019	0.0079	0.0021	0.0089	0.0055	0.0148	0.0037	0.006	0.0155	0.1269	0.1542	0.0024	0.0018	0.0119	0.0206	0.0178	0.0086	0.0179	0.0069	0.0026
8	rs117348758	93167725	0.77	0.622422290089237	0.78	0.653412240020304	0.0339332023555443	0.0670320793301974	0.0031	0.0054	0.0298	0.1481	0.0057	0.1647	0.2017	0.0079	0.0021	0.0089	0.0055	0.0148	0.0037	0.0061	0.0155	0.1269	0.154	0.0024	0.0018	0.0119	0.0205	0.0178	0.0087	0.0179	0.0069	0.0026
8	rs72671482	93173839	0.77	0.622422290089237	0.78	0.653412240020304	0.0328880906576337	0.0606046119938404	0.0031	0.0054	0.0298	0.1483	0.0057	0.1647	0.2013	0.0079	0.0021	0.009	0.0055	0.0148	0.0037	0.0061	0.0155	0.127	0.154	0.0024	0.0018	0.0119	0.0205	0.0178	0.0087	0.018	0.0069	0.0026
8	rs7015164	93173907	0.77	0.622422290089237	0.78	0.653412240020304	0.0328388920269688	0.060009941834155	0.0031	0.0054	0.0298	0.1483	0.0057	0.1647	0.2013	0.0079	0.0021	0.009	0.0055	0.0148	0.0037	0.0061	0.0155	0.127	0.154	0.0024	0.0018	0.0119	0.0205	0.0178	0.0087	0.018	0.0069	0.0026
8	rs7016890	93176856	0.77	0.622422290089237	0.78	0.653412240020304	0.0324593470467168	0.0606046119938404	0.0031	0.0054	0.0298	0.1483	0.0058	0.1647	0.2013	0.0079	0.0021	0.009	0.0055	0.0149	0.0037	0.0061	0.0155	0.127	0.1539	0.0024	0.0018	0.0119	0.0205	0.0178	0.0088	0.018	0.0069	0.0026
8	rs78580277	93181732	0.77	0.622422290089237	0.77	0.712611004068267	0.0337950414704172	0.067655068710703	0.0031	0.0054	0.0299	0.1484	0.0058	0.1648	0.2012	0.0079	0.0021	0.009	0.0055	0.0149	0.0037	0.0061	0.0155	0.127	0.1539	0.0024	0.0018	0.0119	0.0205	0.0178	0.0088	0.018	0.0069	0.0026
8	rs2920939	93182601	0.76	0.684441169424083	0.77	0.712611004068267	0.0165346002637235	0.0515171046324881	0.003	0.0052	0.0302	0.1499	0.006	0.1665	0.2001	0.008	0.002	0.009	0.0056	0.0151	0.0035	0.0061	0.0157	0.1262	0.1523	0.0023	0.0017	0.012	0.0201	0.0175	0.0089	0.0188	0.0068	0.0023
8	rs78787035	93187720	0.74	0.820062814253923	0.77	0.712611004068267	0.103901415251164	0.0301833888372973	0.0024	0.0051	0.0319	0.1598	0.0067	0.1655	0.1995	0.0082	0.0014	0.0092	0.0055	0.0151	0.0026	0.0058	0.0163	0.1261	0.1467	0.0018	0.0015	0.0121	0.0183	0.0166	0.0085	0.0207	0.0061	0.0015
8	rs34892005	93188401	0.74	0.820062814253923	0.77	0.712611004068267	0.103664165458214	0.0308663190889383	0.0024	0.0051	0.0319	0.1598	0.0067	0.1655	0.1995	0.0082	0.0014	0.0092	0.0055	0.0151	0.0026	0.0058	0.0163	0.1261	0.1467	0.0018	0.0015	0.0121	0.0183	0.0166	0.0085	0.0207	0.0061	0.0015
8	rs9987376	93190014	0.74	0.820062814253923	0.77	0.712611004068267	0.103059393851501	0.0308173030052022	0.0024	0.0051	0.0319	0.1598	0.0067	0.1655	0.1995	0.0082	0.0014	0.0092	0.0055	0.0151	0.0026	0.0058	0.0163	0.1261	0.1468	0.0018	0.0015	0.0121	0.0183	0.0166	0.0085	0.0207	0.0061	0.0015
8	rs7839607	93199456	0.74	0.820062814253923	0.77	0.712611004068267	0.0979694721151993	0.0279897283905579	0.0024	0.0051	0.0317	0.16	0.0068	0.1654	0.1993	0.0082	0.0014	0.0093	0.0056	0.0151	0.0026	0.0059	0.0163	0.126	0.1469	0.0018	0.0015	0.0121	0.0185	0.0166	0.0085	0.0207	0.0062	0.0014
8	rs73695459	93208962	0.74	0.820062814253923	0.77	0.712611004068267	0.103322067241085	0.0338218990839475	0.0022	0.005	0.0319	0.1607	0.0068	0.1651	0.2001	0.0082	0.0012	0.0094	0.0057	0.0154	0.0023	0.0058	0.0163	0.1261	0.1465	0.0016	0.0013	0.012	0.0182	0.0166	0.0084	0.0209	0.0061	0.0013
8	rs117628940	93210580	0.74	0.820062814253923	0.77	0.712611004068267	0.103690509874603	0.0345931221457709	0.0022	0.005	0.0319	0.1607	0.0068	0.1651	0.2002	0.0082	0.0012	0.0094	0.0057	0.0154	0.0023	0.0058	0.0163	0.1261	0.1465	0.0016	0.0013	0.012	0.0182	0.0166	0.0084	0.0209	0.0061	0.0013
8	rs34488443	93213395	0.74	0.820062814253923	0.78	0.653412240020304	0.122284005899151	0.0364235263634658	0.0021	0.005	0.0319	0.1609	0.0069	0.1651	0.2004	0.0082	0.0012	0.0094	0.0057	0.0155	0.0022	0.0056	0.0163	0.1261	0.1464	0.0016	0.0013	0.012	0.0181	0.0165	0.0083	0.021	0.0061	0.0013
8	rs10808645	93217318	0.74	0.820062814253923	0.78	0.653412240020304	0.139188726782937	0.0569451762326892	0.002	0.0049	0.032	0.1614	0.007	0.1649	0.2009	0.0082	0.001	0.0095	0.0058	0.0157	0.002	0.0056	0.0163	0.1261	0.1462	0.0015	0.0012	0.012	0.0179	0.0165	0.0083	0.0212	0.006	0.0012
8	rs74683081	93219949	0.74	0.820062814253923	0.78	0.653412240020304	0.142555859853414	0.0668939645962369	0.002	0.0049	0.032	0.1614	0.007	0.1649	0.201	0.0082	0.001	0.0096	0.0058	0.0157	0.002	0.0056	0.0163	0.1261	0.1461	0.0015	0.0012	0.0119	0.0178	0.0165	0.0083	0.0212	0.006	0.0012
8	rs1899898	93240419	0.74	0.820062814253923	0.78	0.653412240020304	0.14626335758775	0.119361731469192	0.002	0.0049	0.0321	0.1616	0.0067	0.1648	0.2012	0.0082	0.001	0.0096	0.0058	0.0158	0.002	0.0056	0.0163	0.1263	0.1463	0.0014	0.0012	0.0119	0.0178	0.0166	0.0083	0.0212	0.0057	0.0012
8	rs11991399	93244504	0.74	0.820062814253923	0.78	0.653412240020304	0.146588430495487	0.131401906408815	0.002	0.0048	0.0321	0.1616	0.0067	0.1651	0.2012	0.0082	0.001	0.0096	0.0059	0.0158	0.002	0.0056	0.0163	0.1262	0.1463	0.0014	0.0012	0.0119	0.0178	0.0165	0.0083	0.0212	0.0057	0.0012
8	rs16914833	93246242	0.74	0.820062814253923	0.78	0.653412240020304	0.148023852070301	0.128262199424977	0.002	0.0048	0.0321	0.1613	0.0067	0.1651	0.2012	0.0084	0.001	0.0096	0.0059	0.0158	0.0021	0.0056	0.0163	0.1263	0.1463	0.0014	0.0012	0.0119	0.0178	0.0165	0.0083	0.0212	0.0057	0.0012
8	rs117454105	93253328	0.74	0.820062814253923	0.78	0.653412240020304	0.126200426766486	0.123121727008339	0.002	0.0048	0.0321	0.1615	0.0067	0.1652	0.201	0.0085	9e-04	0.0096	0.006	0.0158	0.0021	0.0056	0.0165	0.1262	0.1462	0.0014	0.0012	0.0118	0.0176	0.0164	0.0083	0.0213	0.0057	0.0012
8	rs11988656	93266619	0.74	0.820062814253923	0.78	0.653412240020304	0.103216947902537	0.204083351998169	0.002	0.0044	0.0322	0.1622	0.0069	0.1654	0.2001	0.0087	9e-04	0.0095	0.006	0.0158	0.0019	0.0057	0.0168	0.1261	0.1465	0.0013	0.0012	0.0117	0.0171	0.0161	0.0084	0.0219	0.0056	0.0012
8	rs2339584	93274690	0.74	0.820062814253923	0.78	0.653412240020304	0.109778785472226	0.260895773789267	0.002	0.0044	0.0322	0.1623	0.007	0.1655	0.2001	0.0087	9e-04	0.0095	0.006	0.0158	0.0019	0.0057	0.0169	0.1258	0.1465	0.0013	0.0012	0.0117	0.017	0.0161	0.0084	0.022	0.0056	0.0012
8	rs74320382	93275947	0.74	0.820062814253923	0.78	0.653412240020304	0.109179294308292	0.255672128969427	0.002	0.0044	0.0322	0.1623	0.007	0.1655	0.2001	0.0087	9e-04	0.0095	0.006	0.0158	0.0019	0.0057	0.0169	0.1258	0.1465	0.0013	0.0012	0.0117	0.017	0.0161	0.0084	0.022	0.0056	0.0012
8	rs78091845	93288731	0.74	0.820062814253923	0.78	0.653412240020304	0.128231848520016	0.230939624699102	0.0021	0.0045	0.0322	0.1618	0.0071	0.1661	0.2007	0.009	0.001	0.0093	0.0061	0.0158	0.0018	0.0057	0.017	0.1252	0.1459	0.0013	0.0013	0.011	0.0169	0.0159	0.0085	0.0224	0.0056	0.0013
8	rs17748359	93291163	0.74	0.820062814253923	0.78	0.653412240020304	0.143581815154878	0.308381560662893	0.0021	0.0046	0.0322	0.1617	0.0071	0.1662	0.2009	0.009	0.001	0.0093	0.0061	0.0158	0.0018	0.0058	0.017	0.1251	0.1458	0.0013	0.0013	0.0109	0.0169	0.0159	0.0085	0.0225	0.0056	0.0013
8	rs17748768	93311945	0.74	0.820062814253923	0.78	0.653412240020304	0.163320940118538	0.284335629527589	0.002	0.0045	0.0321	0.1618	0.007	0.1663	0.2015	0.0089	0.001	0.0096	0.0061	0.0156	0.0018	0.0057	0.0173	0.1254	0.1456	0.001	0.0013	0.0106	0.0168	0.0158	0.0084	0.0227	0.0055	0.0013
8	rs16914897	93313269	0.74	0.820062814253923	0.78	0.653412240020304	0.171373783714504	0.314031705047368	0.002	0.0045	0.0321	0.1619	0.007	0.1663	0.2015	0.0089	0.001	0.0096	0.0061	0.0156	0.0018	0.0057	0.0173	0.1254	0.1456	0.001	0.0013	0.0106	0.0168	0.0158	0.0084	0.0227	0.0055	0.0013
8	rs2928922	93313342	0.74	0.820062814253923	0.78	0.653412240020304	0.17105302611472	0.312225154572281	0.002	0.0045	0.0321	0.1619	0.007	0.1663	0.2015	0.0089	0.001	0.0096	0.0061	0.0156	0.0018	0.0057	0.0173	0.1254	0.1456	0.001	0.0013	0.0106	0.0168	0.0158	0.0084	0.0227	0.0055	0.0013
8	rs117897590	93314586	0.74	0.820062814253923	0.77	0.712611004068267	0.166353678108706	0.288674221462003	0.002	0.0045	0.0321	0.1619	0.007	0.1663	0.2015	0.0089	0.001	0.0096	0.0061	0.0156	0.0018	0.0057	0.0173	0.1254	0.1456	0.001	0.0013	0.0106	0.0168	0.0158	0.0084	0.0227	0.0055	0.0013
8	rs78543308	93332789	0.74	0.820062814253923	0.77	0.712611004068267	0.159601549196798	0.278156006481766	0.002	0.0045	0.0321	0.1619	0.007	0.1663	0.2015	0.0089	9e-04	0.0096	0.0061	0.0156	0.0018	0.0057	0.0173	0.1254	0.1455	0.001	0.0013	0.0106	0.0168	0.0158	0.0084	0.0227	0.0055	0.0013
8	rs10956832	93346831	0.74	0.820062814253923	0.77	0.712611004068267	0.1796528841292	0.258279806900882	0.0019	0.0044	0.0321	0.1623	0.007	0.1667	0.2019	0.009	9e-04	0.0095	0.006	0.0154	0.0018	0.0059	0.0174	0.1258	0.1444	9e-04	0.0013	0.0104	0.0165	0.016	0.0082	0.0231	0.0057	0.0012
8	rs1125729	93358410	0.74	0.820062814253923	0.77	0.712611004068267	0.238484089094074	0.235225998707462	0.0018	0.0046	0.032	0.1625	0.007	0.1665	0.2044	0.0093	8e-04	0.0093	0.006	0.0149	0.0017	0.0059	0.0171	0.1254	0.1444	9e-04	0.0013	0.0104	0.0163	0.0155	0.0079	0.023	0.0056	0.0011
8	rs76853316	93390072	0.74	0.820062814253923	0.77	0.712611004068267	0.197353957328746	0.259984935510679	0.0017	0.0042	0.0324	0.1633	0.0069	0.1668	0.2045	0.0092	7e-04	0.0086	0.0054	0.0147	0.0015	0.0057	0.0179	0.1259	0.1445	8e-04	0.0014	0.0103	0.0159	0.0159	0.0076	0.0233	0.0054	0.001
8	rs62519903	93408133	0.74	0.820062814253923	0.78	0.653412240020304	0.201712727223594	0.276530625869637	0.0017	0.0042	0.0324	0.1633	0.0069	0.1668	0.2046	0.0092	7e-04	0.0086	0.0054	0.0146	0.0015	0.0057	0.018	0.1259	0.1445	8e-04	0.0014	0.0103	0.0159	0.0159	0.0076	0.0233	0.0054	0.001
8	rs56361291	93410396	0.74	0.820062814253923	0.78	0.653412240020304	0.201477850189514	0.276878674942021	0.0017	0.0042	0.0324	0.1633	0.0069	0.1668	0.2046	0.0092	7e-04	0.0086	0.0054	0.0146	0.0015	0.0057	0.018	0.1259	0.1445	8e-04	0.0014	0.0103	0.0159	0.0159	0.0076	0.0233	0.0054	0.001
8	rs118164793	93415393	0.74	0.820062814253923	0.78	0.653412240020304	0.2007350971112	0.273635470644432	0.0017	0.0042	0.0324	0.1633	0.0069	0.1668	0.2046	0.0092	7e-04	0.0086	0.0054	0.0146	0.0015	0.0057	0.018	0.1259	0.1445	8e-04	0.0014	0.0103	0.0159	0.0159	0.0076	0.0233	0.0054	0.001
8	rs76136993	93418040	0.74	0.820062814253923	0.78	0.653412240020304	0.196388404684877	0.258961436124977	0.0017	0.0042	0.0324	0.1633	0.0069	0.1668	0.2047	0.0092	7e-04	0.0085	0.0054	0.0145	0.0015	0.0057	0.018	0.1259	0.1445	8e-04	0.0014	0.0103	0.0159	0.016	0.0076	0.0232	0.0054	0.001
8	rs12541322	93427238	0.74	0.820062814253923	0.78	0.653412240020304	0.198283424539252	0.296225727407852	0.0017	0.0041	0.0325	0.1634	0.0069	0.1668	0.2049	0.0091	7e-04	0.0085	0.0054	0.0145	0.0015	0.0057	0.0181	0.126	0.1445	8e-04	0.0014	0.0103	0.0159	0.016	0.0076	0.0231	0.0054	0.001
8	rs7846480	93431736	0.74	0.820062814253923	0.78	0.653412240020304	0.198360992299417	0.309341129294488	0.0017	0.0041	0.0325	0.1634	0.0069	0.1668	0.2049	0.0091	7e-04	0.0085	0.0054	0.0145	0.0015	0.0057	0.0181	0.1259	0.1445	8e-04	0.0014	0.0103	0.0159	0.016	0.0076	0.0231	0.0054	0.001
8	rs75431145	93442544	0.74	0.820062814253923	0.78	0.653412240020304	0.135869693263976	0.235336239551216	0.0016	0.0039	0.0327	0.1632	0.0069	0.1666	0.2048	0.0092	7e-04	0.0086	0.0053	0.0145	0.0015	0.006	0.0183	0.1263	0.1446	8e-04	0.0013	0.0101	0.0157	0.016	0.0074	0.023	0.0054	0.001
8	rs74649362	93448523	0.74	0.820062814253923	0.78	0.653412240020304	0.136149631175141	0.236439561525388	0.0016	0.0039	0.0327	0.1632	0.0069	0.1666	0.2048	0.0092	7e-04	0.0086	0.0053	0.0145	0.0015	0.006	0.0183	0.1263	0.1446	8e-04	0.0013	0.0101	0.0157	0.016	0.0074	0.023	0.0054	0.001
8	rs62521471	93454660	0.74	0.820062814253923	0.78	0.653412240020304	0.0862610700281991	0.277110782499548	0.0015	0.0033	0.0331	0.163	0.007	0.1663	0.2045	0.0093	7e-04	0.0088	0.0052	0.0145	0.0015	0.006	0.0189	0.1272	0.1449	7e-04	0.0012	0.0096	0.0155	0.0162	0.0071	0.0228	0.0056	0.001
8	rs10956845	93458872	0.74	0.820062814253923	0.78	0.653412240020304	0.0889624261004124	0.303716441528849	0.0015	0.0032	0.0332	0.163	0.007	0.1661	0.2045	0.0093	7e-04	0.0088	0.0052	0.0146	0.0015	0.0061	0.019	0.1272	0.1449	7e-04	0.0012	0.0095	0.0155	0.0162	0.0071	0.0228	0.0056	0.001
8	rs616206	93466714	0.74	0.820062814253923	0.78	0.653412240020304	0.0835205300401666	0.276994721239322	0.0015	0.0032	0.0332	0.163	0.007	0.1661	0.2045	0.0093	7e-04	0.0088	0.0052	0.0146	0.0015	0.0061	0.019	0.1272	0.1449	7e-04	0.0012	0.0095	0.0155	0.0162	0.007	0.0228	0.0057	0.001
8	rs3735912	93475137	0.74	0.820062814253923	0.78	0.653412240020304	0.085605664666523	0.395379635288288	0.0014	0.003	0.0336	0.1634	0.0068	0.1645	0.2051	0.0096	8e-04	0.0087	0.0052	0.0152	0.0013	0.0062	0.0197	0.1276	0.1437	7e-04	0.0012	0.0095	0.0155	0.0164	0.0066	0.0226	0.0061	0.0011
8	rs72675517	93475918	0.74	0.820062814253923	0.78	0.653412240020304	0.0819895258868419	0.383966154547333	0.0014	0.003	0.0336	0.1634	0.0068	0.1644	0.2051	0.0096	8e-04	0.0087	0.0052	0.0151	0.0013	0.0062	0.0198	0.1275	0.1438	7e-04	0.0012	0.0095	0.0155	0.0164	0.0066	0.0226	0.0061	0.0011
8	rs117514623	93482793	0.74	0.820062814253923	0.78	0.653412240020304	0.077001936445817	0.35766147099645	0.0014	0.003	0.0336	0.1637	0.0067	0.1641	0.2051	0.0097	8e-04	0.0086	0.0053	0.0151	0.0013	0.0062	0.0195	0.1274	0.1443	7e-04	0.0012	0.0095	0.0155	0.0164	0.0066	0.0225	0.0062	0.0011
8	rs566854	93483125	0.74	0.820062814253923	0.78	0.653412240020304	0.0775924751077798	0.366203013095	0.0014	0.003	0.0336	0.1637	0.0067	0.1641	0.2051	0.0097	8e-04	0.0086	0.0053	0.0151	0.0013	0.0062	0.0195	0.1274	0.1443	7e-04	0.0012	0.0095	0.0155	0.0164	0.0066	0.0225	0.0062	0.0011
8	rs13249710	93488906	0.74	0.820062814253923	0.78	0.653412240020304	0.0800284878519312	0.375308838075504	0.0014	0.003	0.0336	0.1635	0.0068	0.1639	0.2049	0.0097	8e-04	0.0086	0.0053	0.0151	0.0014	0.0063	0.0196	0.1272	0.1443	7e-04	0.0012	0.0095	0.0155	0.0164	0.0066	0.0226	0.0062	0.0011
8	rs574048	93493264	0.74	0.820062814253923	0.78	0.653412240020304	0.0833597266380203	0.368347305400649	0.0015	0.003	0.0337	0.1633	0.007	0.1636	0.2045	0.0098	8e-04	0.0086	0.0054	0.0152	0.0014	0.0063	0.0197	0.1269	0.1443	7e-04	0.0012	0.0095	0.0156	0.0164	0.0067	0.0228	0.0063	0.0011
8	rs519138	93493736	0.74	0.820062814253923	0.78	0.653412240020304	0.0793370728142618	0.407793553039966	0.0014	0.003	0.0338	0.1629	0.007	0.1628	0.2047	0.0099	8e-04	0.0086	0.0056	0.0154	0.0014	0.0064	0.02	0.1267	0.1438	8e-04	0.0012	0.0095	0.0157	0.0167	0.0067	0.0231	0.0064	0.0012
8	rs35480289	93501729	0.74	0.820062814253923	0.77	0.712611004068267	0.115800922239674	0.350297192764803	0.0017	0.003	0.0335	0.164	0.0072	0.1604	0.2056	0.0099	0.0011	0.0087	0.0059	0.0155	0.0022	0.0066	0.0206	0.1258	0.1409	0.0015	0.0017	0.0094	0.0142	0.0166	0.0065	0.0243	0.0066	0.0017
8	rs498446	93504197	0.74	0.820062814253923	0.77	0.712611004068267	0.139188726782937	0.322502909233952	0.0018	0.003	0.0336	0.1632	0.0073	0.1605	0.2052	0.0102	0.0013	0.0087	0.006	0.0153	0.0024	0.0067	0.0209	0.1259	0.1403	0.0017	0.0018	0.0093	0.0141	0.0166	0.0066	0.0247	0.0065	0.0017
8	rs554385	93505724	0.74	0.820062814253923	0.77	0.712611004068267	0.13696028596996	0.322745919414455	0.0018	0.003	0.0336	0.1632	0.0073	0.1604	0.2052	0.0102	0.0013	0.0087	0.006	0.0153	0.0024	0.0067	0.0209	0.1259	0.1403	0.0017	0.0018	0.0093	0.0141	0.0167	0.0066	0.0247	0.0065	0.0017
8	rs117737089	93521585	0.75	0.750298972197586	0.77	0.712611004068267	0.179030500733937	0.356785456462011	0.0021	0.0028	0.0347	0.1609	0.007	0.1608	0.2062	0.0106	0.0016	0.0084	0.0061	0.016	0.0029	0.0064	0.022	0.1248	0.1368	0.002	0.0021	0.0095	0.0138	0.0169	0.0065	0.0258	0.0064	0.002
8	rs543027	93521765	0.75	0.750298972197586	0.77	0.712611004068267	0.190689645186416	0.410392979126139	0.0021	0.0028	0.0347	0.1608	0.007	0.1608	0.2062	0.0106	0.0016	0.0084	0.0061	0.016	0.0029	0.0064	0.022	0.1247	0.1367	0.002	0.0021	0.0096	0.0138	0.0169	0.0065	0.0258	0.0064	0.002
8	rs522576	93524692	0.75	0.750298972197586	0.77	0.712611004068267	0.201047645499086	0.369736671463666	0.0022	0.0028	0.0348	0.1613	0.007	0.1605	0.206	0.0106	0.0016	0.0084	0.0061	0.0161	0.003	0.0064	0.0221	0.1246	0.1363	0.002	0.0022	0.0096	0.0137	0.0168	0.0065	0.026	0.0063	0.002
8	rs1449230	93534714	0.75	0.750298972197586	0.77	0.712611004068267	0.208432070870994	0.372519822611965	0.0022	0.0027	0.0348	0.1617	0.007	0.1604	0.2058	0.0106	0.0016	0.0085	0.0061	0.0162	0.0031	0.0064	0.0222	0.1244	0.1361	0.0021	0.0022	0.0096	0.0136	0.0168	0.0065	0.0261	0.0062	0.0021
8	rs6989429	93535437	0.75	0.750298972197586	0.77	0.712611004068267	0.216374344837998	0.387162806791009	0.0022	0.0028	0.0349	0.1618	0.007	0.1603	0.2058	0.0105	0.0017	0.0083	0.0061	0.0163	0.0031	0.0064	0.0219	0.1245	0.1361	0.0021	0.0022	0.0096	0.0136	0.0168	0.0065	0.0261	0.0062	0.0021
8	rs59975657	93548986	0.76	0.684441169424083	0.77	0.712611004068267	0.195887382957044	0.357160816239861	0.0023	0.0027	0.0345	0.1618	0.007	0.1604	0.205	0.0105	0.0017	0.0084	0.0061	0.0166	0.0033	0.0065	0.0219	0.1246	0.1361	0.002	0.0022	0.0097	0.0137	0.0169	0.0065	0.0262	0.0063	0.0021
8	rs13266440	93549842	0.76	0.684441169424083	0.77	0.712611004068267	0.196311276959745	0.3655730132301	0.0023	0.0027	0.0345	0.1618	0.007	0.1604	0.2049	0.0105	0.0017	0.0084	0.0061	0.0166	0.0033	0.0065	0.0219	0.1246	0.1361	0.002	0.0022	0.0097	0.0137	0.0169	0.0065	0.0262	0.0063	0.0021
8	rs17678573	93551834	0.76	0.684441169424083	0.77	0.712611004068267	0.1796528841292	0.34805922380685	0.0023	0.0027	0.0344	0.1616	0.007	0.1602	0.2047	0.0106	0.0018	0.0084	0.0061	0.0167	0.0034	0.0066	0.022	0.1243	0.1362	0.0021	0.0022	0.0097	0.0137	0.0169	0.0066	0.0262	0.0063	0.0022
8	rs58057155	93552442	0.76	0.684441169424083	0.77	0.712611004068267	0.172911116233348	0.339642107574967	0.0023	0.0026	0.0344	0.1615	0.007	0.1601	0.2044	0.0105	0.002	0.0084	0.0062	0.0168	0.0035	0.0066	0.0221	0.124	0.1363	0.0021	0.0023	0.0097	0.0136	0.017	0.0067	0.0262	0.0063	0.0022
8	rs1449233	93553458	0.76	0.684441169424083	0.77	0.712611004068267	0.168534857567794	0.358412827821463	0.0024	0.0026	0.0344	0.1612	0.007	0.1597	0.2038	0.0105	0.0022	0.0084	0.0062	0.0169	0.0037	0.0068	0.0222	0.1234	0.1366	0.0022	0.0023	0.0098	0.0136	0.017	0.0069	0.0263	0.0063	0.0025
8	rs7844026	93553737	0.76	0.684441169424083	0.77	0.712611004068267	0.170981794108696	0.350919581074007	0.0025	0.0025	0.0344	0.1611	0.007	0.1597	0.2039	0.0105	0.0024	0.0083	0.0062	0.0169	0.0038	0.0068	0.0223	0.1231	0.1365	0.0024	0.0023	0.0098	0.0132	0.017	0.0069	0.0262	0.0063	0.0026
8	rs10956850	93554257	0.76	0.684441169424083	0.77	0.712611004068267	0.231234807930608	0.323353680398268	0.0024	0.0024	0.0339	0.1615	0.0071	0.1592	0.2041	0.0107	0.0026	0.0083	0.0065	0.0168	0.0041	0.007	0.0223	0.1222	0.1361	0.0025	0.0024	0.0098	0.013	0.0171	0.0071	0.0261	0.0064	0.0027
8	rs72675546	93556340	0.77	0.622422290089237	0.77	0.712611004068267	0.21333093779946	0.204714973065625	0.0026	0.0018	0.031	0.1606	0.0073	0.1655	0.2033	0.0109	0.0033	0.0086	0.0068	0.0164	0.0049	0.0072	0.0218	0.1198	0.1363	0.003	0.0025	0.0092	0.0132	0.0168	0.0073	0.0241	0.0072	0.003
8	rs2069135	93557767	0.77	0.622422290089237	0.77	0.712611004068267	0.212765516984936	0.200621126275782	0.0026	0.0018	0.031	0.1606	0.0073	0.1656	0.2033	0.0109	0.0033	0.0086	0.0068	0.0164	0.0049	0.0072	0.0218	0.1198	0.1363	0.003	0.0025	0.0092	0.0132	0.0168	0.0073	0.0241	0.0072	0.003
8	rs17756887	93559251	0.77	0.622422290089237	0.77	0.712611004068267	0.215723053188883	0.202192406842174	0.0026	0.0018	0.031	0.1606	0.0073	0.1656	0.2033	0.0109	0.0033	0.0086	0.0068	0.0164	0.0049	0.0072	0.0218	0.1198	0.1363	0.003	0.0025	0.0092	0.0132	0.0168	0.0072	0.0241	0.0072	0.003
8	rs72675548	93562657	0.77	0.622422290089237	0.77	0.712611004068267	0.21948302143835	0.197386881057741	0.0026	0.0018	0.031	0.1606	0.0073	0.1657	0.2034	0.0109	0.0033	0.0086	0.0068	0.0164	0.0049	0.0072	0.0218	0.1198	0.1364	0.003	0.0025	0.0092	0.0132	0.0168	0.007	0.0241	0.0073	0.003
8	rs2197890	93563752	0.77	0.622422290089237	0.77	0.712611004068267	0.227698560679585	0.200935053612401	0.0027	0.0018	0.031	0.1606	0.0073	0.1657	0.2038	0.0109	0.0033	0.0086	0.0068	0.0164	0.0049	0.0072	0.0218	0.1198	0.1364	0.003	0.0025	0.0092	0.0129	0.0168	0.007	0.0241	0.0073	0.003
8	rs75493316	93567901	0.77	0.622422290089237	0.77	0.712611004068267	0.23693861089367	0.205663625006384	0.0027	0.0018	0.031	0.1604	0.0073	0.1656	0.2037	0.0109	0.0033	0.0086	0.0068	0.0164	0.005	0.0073	0.0218	0.1199	0.1363	0.003	0.0026	0.0092	0.0129	0.0168	0.007	0.0241	0.0073	0.003
8	rs2291016	93577910	0.77	0.622422290089237	0.77	0.712611004068267	0.261923254887556	0.211066798329293	0.0026	0.0018	0.0311	0.1602	0.0073	0.1658	0.2037	0.0108	0.0033	0.0086	0.0068	0.0165	0.005	0.0073	0.0219	0.1199	0.1362	0.003	0.0026	0.0092	0.0128	0.0168	0.007	0.0242	0.0073	0.003
8	rs72675554	93583050	0.76	0.684441169424083	0.77	0.712611004068267	0.254555642230403	0.237986995956401	0.0028	0.002	0.0304	0.1597	0.0073	0.1656	0.2034	0.0107	0.0036	0.0087	0.0069	0.016	0.0053	0.0077	0.0222	0.12	0.136	0.0031	0.0028	0.0091	0.0127	0.0169	0.0072	0.0232	0.0073	0.0035
8	rs6993453	93584392	0.76	0.684441169424083	0.77	0.712611004068267	0.269865170610601	0.247675215918046	0.003	0.0021	0.0302	0.1595	0.0074	0.1655	0.2033	0.0107	0.0038	0.0088	0.007	0.0159	0.0054	0.0078	0.0224	0.1201	0.136	0.0031	0.0028	0.0091	0.0127	0.017	0.0072	0.0229	0.0073	0.0037
8	rs2595612	93586384	0.76	0.684441169424083	0.77	0.712611004068267	0.246732664408798	0.2405362278737	0.003	0.0021	0.0302	0.1593	0.0074	0.1657	0.2032	0.0108	0.0037	0.0088	0.007	0.0159	0.0054	0.0079	0.0223	0.1202	0.136	0.0031	0.0029	0.0092	0.0127	0.017	0.0072	0.0229	0.0073	0.0036
8	rs17757249	93586574	0.76	0.684441169424083	0.77	0.712611004068267	0.245769663615214	0.240092258422934	0.003	0.0021	0.0302	0.1593	0.0074	0.1657	0.2032	0.0108	0.0037	0.0088	0.007	0.0159	0.0054	0.0079	0.0223	0.1202	0.136	0.0031	0.0029	0.0092	0.0127	0.017	0.0072	0.0229	0.0073	0.0036
8	rs62518697	93587077	0.76	0.684441169424083	0.78	0.653412240020304	0.240726243564918	0.237323412800166	0.0029	0.0021	0.0302	0.1593	0.0074	0.1658	0.2031	0.0108	0.0037	0.0088	0.007	0.0159	0.0053	0.0079	0.0223	0.1202	0.136	0.0031	0.0029	0.0092	0.0127	0.017	0.0072	0.0229	0.0073	0.0036
8	rs11993886	93593396	0.73	0.893795165105119	0.79	0.597486775499064	0.376931196258178	0.423457137301792	0.0042	0.0024	0.0281	0.1531	0.0078	0.164	0.2032	0.012	0.0046	0.0091	0.0074	0.0146	0.0063	0.0089	0.0226	0.1198	0.1384	0.0035	0.0037	0.0097	0.0121	0.0164	0.0083	0.0215	0.0082	0.0047
8	rs11994659	93593492	0.73	0.893795165105119	0.79	0.597486775499064	0.459256404748934	0.454317691146511	0.0043	0.0024	0.028	0.153	0.0079	0.1637	0.2028	0.012	0.0046	0.0091	0.0074	0.0144	0.0065	0.009	0.0228	0.1197	0.1386	0.0035	0.0038	0.0096	0.0121	0.0164	0.0084	0.0215	0.0083	0.0048
8	rs12550454	93594451	0.72	0.971554139537083	0.79	0.597486775499064	0.344661027917231	0.386650847060502	0.0045	0.0026	0.0274	0.1549	0.0077	0.163	0.2048	0.0115	0.0043	0.009	0.0074	0.013	0.0063	0.0093	0.0224	0.1207	0.1413	0.0032	0.0036	0.0094	0.0115	0.0153	0.008	0.0207	0.0083	0.0046
8	rs62518700	93595938	0.71	1.05339378298732	0.8	0.544775224122235	0.252953698747391	0.350795078060429	0.0045	0.0026	0.0272	0.1554	0.0076	0.1627	0.2053	0.0114	0.0042	0.009	0.0074	0.0127	0.006	0.0094	0.0224	0.1209	0.1422	0.0033	0.0036	0.0094	0.0113	0.015	0.0079	0.0204	0.0083	0.0045
8	rs1463185	93599375	0.71	1.05339378298732	0.8	0.544775224122235	0.265330724269289	0.365447050112352	0.0046	0.0026	0.0271	0.1556	0.0076	0.1626	0.2055	0.0114	0.0042	0.009	0.0074	0.0127	0.0059	0.0094	0.0223	0.121	0.1424	0.0033	0.0036	0.0094	0.0112	0.015	0.0079	0.0203	0.0083	0.0045
8	rs9656829	93602448	0.71	1.05339378298732	0.8	0.544775224122235	0.258090378539983	0.36318181909393	0.0046	0.0026	0.0271	0.1556	0.0076	0.1626	0.2055	0.0114	0.0042	0.009	0.0075	0.0127	0.0059	0.0095	0.0223	0.121	0.1424	0.0033	0.0036	0.0094	0.0112	0.015	0.0079	0.0203	0.0083	0.0045
8	rs57151164	93607935	0.71	1.05339378298732	0.81	0.49521423796015	0.30042253794006	0.385243930028369	0.0046	0.0026	0.0271	0.1556	0.0076	0.1625	0.2056	0.0113	0.0042	0.009	0.0075	0.0127	0.0059	0.0095	0.0223	0.121	0.1424	0.0033	0.0036	0.0094	0.0112	0.015	0.0079	0.0201	0.0083	0.0045
8	rs79357215	93609359	0.71	1.05339378298732	0.83	0.405269641990714	0.295860097494514	0.385116099283249	0.0046	0.0026	0.0271	0.1556	0.0076	0.1625	0.2056	0.0113	0.0042	0.009	0.0075	0.0127	0.0059	0.0095	0.0223	0.121	0.1424	0.0033	0.0036	0.0094	0.0112	0.015	0.0078	0.0201	0.0083	0.0045
8	rs10156291	93615589	0.71	1.05339378298732	0.83	0.405269641990714	0.352457043581298	0.41651929660244	0.0047	0.0027	0.0271	0.1562	0.0076	0.1617	0.2059	0.0113	0.0042	0.0092	0.0075	0.0125	0.0059	0.0096	0.0223	0.1211	0.1425	0.0032	0.0036	0.0093	0.0112	0.0151	0.0079	0.02	0.0083	0.0045
8	rs3919762	93615885	0.71	1.05339378298732	0.83	0.405269641990714	0.351451168526009	0.41651929660244	0.0047	0.0027	0.0271	0.1562	0.0076	0.1617	0.2059	0.0113	0.0042	0.0092	0.0075	0.0125	0.0059	0.0096	0.0223	0.1211	0.1425	0.0032	0.0036	0.0093	0.0112	0.0151	0.0079	0.02	0.0083	0.0045
8	rs12156305	93624992	0.71	1.05339378298732	0.83	0.405269641990714	0.677568736523047	0.551702869343221	0.0048	0.0027	0.0273	0.1575	0.0074	0.1592	0.2057	0.0116	0.0042	0.0093	0.0077	0.0123	0.0061	0.0099	0.0223	0.1214	0.1428	0.003	0.0039	0.0092	0.011	0.0153	0.0079	0.0197	0.0084	0.0047
8	rs79351823	93632291	0.71	1.05339378298732	0.83	0.405269641990714	0.85112740363388	0.677767076489315	0.0048	0.0027	0.0271	0.1587	0.0073	0.1609	0.2049	0.0117	0.0042	0.0095	0.0077	0.0115	0.0062	0.0101	0.0221	0.1214	0.1426	0.003	0.004	0.0087	0.0113	0.0149	0.0079	0.0189	0.0083	0.0048
8	rs2618123	93633458	0.71	1.05339378298732	0.83	0.405269641990714	0.920239654233382	0.668344070436131	0.0045	0.0027	0.0272	0.1587	0.0073	0.1609	0.205	0.0117	0.0042	0.0095	0.0077	0.0115	0.0063	0.0101	0.0222	0.1214	0.1426	0.0031	0.004	0.0087	0.0115	0.0149	0.0079	0.019	0.0083	0.0048
8	rs2595604	93637089	0.71	1.05339378298732	0.83	0.405269641990714	1.03760241333709	0.750572618647432	0.0045	0.0027	0.027	0.159	0.0073	0.161	0.2049	0.0117	0.0042	0.0095	0.0077	0.0114	0.0063	0.01	0.0224	0.1214	0.1425	0.0031	0.0041	0.0086	0.0116	0.0148	0.0079	0.0189	0.0082	0.0049
8	rs2595605	93640142	0.71	1.05339378298732	0.83	0.405269641990714	0.997754856054835	0.797344910422434	0.0045	0.0027	0.0266	0.1593	0.007	0.1609	0.2053	0.0117	0.004	0.0094	0.0076	0.0117	0.0063	0.01	0.0222	0.1218	0.1428	0.0031	0.0042	0.0082	0.0118	0.0148	0.0078	0.0189	0.0081	0.0048
8	rs72675590	93645091	0.71	1.05339378298732	0.83	0.405269641990714	0.938810602996599	0.776313245070125	0.0045	0.0027	0.0266	0.1593	0.0068	0.1614	0.2052	0.0117	0.004	0.0094	0.0076	0.0116	0.0063	0.0099	0.0221	0.1219	0.1427	0.0031	0.0042	0.0082	0.012	0.0147	0.0078	0.0187	0.008	0.0049
8	rs55774292	93658165	0.71	1.05339378298732	0.82	0.448736318624531	0.959390863859434	0.698335068600394	0.0045	0.0027	0.0266	0.1595	0.0065	0.1629	0.2049	0.0117	0.0039	0.0093	0.0075	0.0113	0.0063	0.0097	0.022	0.122	0.1427	0.0031	0.0042	0.008	0.0126	0.0146	0.0078	0.0183	0.0078	0.005
8	rs72675595	93658983	0.71	1.05339378298732	0.82	0.448736318624531	0.946265325249956	0.692402009564105	0.0045	0.0027	0.0266	0.1595	0.0065	0.163	0.2049	0.0117	0.0039	0.0092	0.0075	0.0113	0.0063	0.0097	0.022	0.122	0.1427	0.0031	0.0042	0.008	0.0126	0.0146	0.0078	0.0183	0.0078	0.005
8	rs10808652	93664619	0.71	1.05339378298732	0.82	0.448736318624531	1.09084930813702	0.774034482420161	0.0045	0.0027	0.0266	0.1596	0.0064	0.1634	0.2047	0.0117	0.0039	0.0092	0.0075	0.0111	0.0063	0.0097	0.022	0.1221	0.1425	0.0031	0.0042	0.0081	0.0131	0.0145	0.0078	0.0182	0.0077	0.005
8	rs28679303	93664657	0.71	1.05339378298732	0.82	0.448736318624531	1.08596458193455	0.762511038738171	0.0045	0.0027	0.0266	0.1596	0.0064	0.1634	0.2047	0.0117	0.0039	0.0092	0.0075	0.0111	0.0063	0.0097	0.022	0.1221	0.1425	0.0031	0.0042	0.0081	0.0131	0.0145	0.0078	0.0182	0.0077	0.005
8	rs873545	93681308	0.71	1.05339378298732	0.82	0.448736318624531	1.02907856356521	0.777073152886442	0.0046	0.0029	0.026	0.159	0.0062	0.164	0.2052	0.0118	0.0038	0.0091	0.0074	0.0107	0.0063	0.0097	0.0221	0.1219	0.1431	0.0032	0.0041	0.0077	0.0142	0.0145	0.0076	0.0179	0.0076	0.0051
8	rs62518742	93693534	0.71	1.05339378298732	0.82	0.448736318624531	0.868212050834249	0.699671573837005	0.0046	0.0029	0.0257	0.1589	0.0061	0.1645	0.2057	0.0118	0.0036	0.0091	0.0073	0.0106	0.0063	0.0093	0.0218	0.1223	0.1434	0.0032	0.0041	0.0076	0.0148	0.0142	0.0074	0.0178	0.0075	0.0051
8	rs7821088	93696600	0.71	1.05339378298732	0.82	0.448736318624531	0.914028597329603	0.812659619413335	0.0045	0.0029	0.0254	0.1588	0.006	0.165	0.2061	0.0118	0.0034	0.0091	0.0072	0.0106	0.0063	0.0089	0.0215	0.1226	0.1436	0.0031	0.0041	0.0076	0.0153	0.014	0.0073	0.0178	0.0074	0.0051
8	rs9643327	93708278	0.71	1.05339378298732	0.81	0.49521423796015	0.904703833292749	0.844090095662569	0.0045	0.003	0.0254	0.1583	0.006	0.1655	0.2066	0.0117	0.0034	0.0091	0.0072	0.0103	0.0063	0.0089	0.0214	0.1227	0.1439	0.0031	0.004	0.0076	0.0154	0.014	0.0072	0.0177	0.0075	0.0052
8	rs35777397	93753324	0.71	1.05339378298732	0.81	0.49521423796015	0.86247426463711	0.784833317872505	0.0045	0.003	0.0254	0.1582	0.006	0.1656	0.2066	0.0117	0.0034	0.009	0.0072	0.0103	0.0063	0.0089	0.0214	0.1227	0.1439	0.0031	0.004	0.0076	0.0154	0.014	0.0072	0.0176	0.0075	0.0052
8	rs75558033	93755988	0.71	1.05339378298732	0.81	0.49521423796015	0.863685129636042	0.784071786509153	0.0045	0.003	0.0254	0.1582	0.006	0.1656	0.2066	0.0117	0.0034	0.009	0.0072	0.0103	0.0063	0.0089	0.0214	0.1227	0.1439	0.0031	0.004	0.0076	0.0154	0.014	0.0072	0.0176	0.0075	0.0052
8	rs62518746	93763035	0.71	1.05339378298732	0.81	0.49521423796015	0.86190944082582	0.787728579616103	0.0045	0.003	0.0253	0.1582	0.006	0.1656	0.2066	0.0117	0.0034	0.009	0.0072	0.0103	0.0063	0.0089	0.0214	0.1227	0.1439	0.0031	0.004	0.0076	0.0154	0.014	0.0072	0.0176	0.0075	0.0052
8	rs34860628	93769298	0.71	1.05339378298732	0.81	0.49521423796015	0.772971232747713	0.758275015898523	0.0045	0.003	0.0253	0.1582	0.006	0.1656	0.2066	0.0117	0.0034	0.009	0.0072	0.0103	0.0063	0.0089	0.0213	0.1227	0.1438	0.0031	0.004	0.0077	0.0155	0.014	0.0072	0.0176	0.0075	0.0049
8	rs75538618	93770833	0.71	1.05339378298732	0.81	0.49521423796015	0.770970669871231	0.7572168115315	0.0045	0.003	0.0253	0.1582	0.006	0.1656	0.2066	0.0117	0.0034	0.009	0.0072	0.0103	0.0063	0.0089	0.0213	0.1227	0.1438	0.0031	0.004	0.0077	0.0155	0.014	0.0072	0.0176	0.0075	0.0049
8	rs72677433	93793397	0.71	1.05339378298732	0.81	0.49521423796015	0.785642115596761	0.790015921953436	0.0045	0.003	0.0252	0.158	0.0059	0.1658	0.2068	0.0116	0.0034	0.009	0.0072	0.0104	0.0063	0.009	0.0213	0.1229	0.1438	0.0031	0.004	0.0077	0.0156	0.014	0.0072	0.0176	0.0076	0.0049
8	rs77559549	93821273	0.71	1.05339378298732	0.81	0.49521423796015	0.788590812943011	0.728168753467127	0.0045	0.003	0.0252	0.158	0.0059	0.1662	0.2066	0.0116	0.0034	0.0089	0.0071	0.0104	0.0064	0.0091	0.0212	0.1231	0.1437	0.0031	0.0039	0.0079	0.0156	0.014	0.0071	0.0174	0.0075	0.0049
8	rs112355835	93821280	0.71	1.05339378298732	0.81	0.49521423796015	0.788513154285289	0.72801889799327	0.0045	0.003	0.0252	0.158	0.0059	0.1662	0.2066	0.0116	0.0034	0.0089	0.0071	0.0104	0.0064	0.0091	0.0212	0.1231	0.1437	0.0031	0.0039	0.0079	0.0156	0.014	0.0071	0.0174	0.0075	0.0049
8	rs57346955	93853322	0.71	1.05339378298732	0.81	0.49521423796015	0.816447037703725	0.74514598301782	0.0045	0.003	0.0251	0.158	0.0058	0.1663	0.2067	0.0115	0.0034	0.0088	0.0071	0.0104	0.0064	0.0091	0.0211	0.1233	0.1437	0.0031	0.0039	0.0079	0.0157	0.0139	0.0071	0.0173	0.0075	0.005
8	rs7835030	93856877	0.71	1.05339378298732	0.81	0.49521423796015	0.812273499992587	0.738675490403323	0.0045	0.003	0.0251	0.158	0.0058	0.1663	0.2067	0.0115	0.0034	0.0088	0.0071	0.0104	0.0064	0.0091	0.0211	0.1233	0.1437	0.0031	0.0039	0.0079	0.0157	0.0139	0.0071	0.0173	0.0075	0.005
8	rs76278018	93869438	0.7	1.1393643476553	0.81	0.49521423796015	0.956860918816853	0.830192944345209	0.0044	0.0029	0.0249	0.158	0.0057	0.1667	0.2073	0.0115	0.0034	0.0088	0.007	0.0105	0.0064	0.0091	0.0208	0.1237	0.1439	0.0029	0.0038	0.0079	0.016	0.014	0.0069	0.0171	0.0074	0.0048
8	rs67030246	93870624	0.7	1.1393643476553	0.81	0.49521423796015	0.954249541824182	0.820647517334514	0.0044	0.0029	0.0249	0.158	0.0057	0.1667	0.2073	0.0115	0.0034	0.0088	0.007	0.0105	0.0064	0.0091	0.0208	0.1237	0.1439	0.0029	0.0038	0.0079	0.016	0.014	0.0069	0.0171	0.0074	0.0048
8	rs111449774	93876369	0.7	1.1393643476553	0.81	0.49521423796015	0.965473973916302	0.814962130314421	0.0044	0.0029	0.0248	0.158	0.0057	0.1667	0.2073	0.0115	0.0034	0.0088	0.007	0.0105	0.0064	0.0091	0.0208	0.1237	0.1439	0.0029	0.0038	0.0079	0.016	0.014	0.0069	0.0171	0.0074	0.0048
8	rs6991577	93879434	0.7	1.1393643476553	0.81	0.49521423796015	0.971318481721543	0.811125376566293	0.0044	0.0029	0.0248	0.158	0.0057	0.1667	0.2074	0.0115	0.0034	0.0088	0.007	0.0105	0.0064	0.0091	0.0208	0.1237	0.1439	0.0029	0.0038	0.0079	0.016	0.014	0.0069	0.0171	0.0074	0.0048
8	rs75051212	93891174	0.7	1.1393643476553	0.81	0.49521423796015	0.914276702246944	0.712918830369103	0.0044	0.0029	0.0249	0.1581	0.0057	0.1666	0.2074	0.0115	0.0034	0.0088	0.0071	0.0105	0.0064	0.0094	0.0207	0.1234	0.1441	0.0029	0.0038	0.0079	0.0159	0.014	0.0069	0.0171	0.0074	0.0048
8	rs113974648	93897249	0.7	1.1393643476553	0.81	0.49521423796015	0.831563628319795	0.614617777627592	0.0043	0.0028	0.0251	0.1582	0.0057	0.1666	0.2074	0.0115	0.0034	0.0088	0.007	0.0106	0.0063	0.0094	0.0207	0.1232	0.1444	0.0029	0.0037	0.0078	0.0157	0.014	0.0069	0.0172	0.0073	0.0047
8	rs4526337	93900803	0.7	1.1393643476553	0.81	0.49521423796015	0.826960681888159	0.580394655003858	0.0043	0.0028	0.0252	0.1583	0.0057	0.1666	0.2074	0.0115	0.0034	0.0088	0.0069	0.0106	0.0063	0.0094	0.0207	0.1231	0.1446	0.0029	0.0037	0.0078	0.0157	0.014	0.0069	0.0172	0.0073	0.0047
8	rs16915333	93901915	0.7	1.1393643476553	0.81	0.49521423796015	0.787581509016338	0.501997457561593	0.0043	0.0028	0.0252	0.1583	0.0057	0.1666	0.2074	0.0115	0.0034	0.0088	0.0069	0.0106	0.0063	0.0094	0.0207	0.1231	0.1446	0.0029	0.0037	0.0078	0.0157	0.014	0.0069	0.0172	0.0073	0.0047
8	rs1365030	93928524	0.72	0.971554139537083	0.81	0.49521423796015	0.648015025198418	0.450978953083495	0.0039	0.0029	0.0254	0.1567	0.0058	0.1695	0.2053	0.0113	0.0028	0.0094	0.0072	0.0124	0.0062	0.01	0.0214	0.1204	0.1444	0.0031	0.0032	0.0072	0.016	0.0141	0.0069	0.0183	0.0076	0.0043
8	rs2059531	93937148	0.72	0.971554139537083	0.81	0.49521423796015	0.644744458231228	0.418087408819509	0.0039	0.0029	0.0254	0.1566	0.0059	0.1695	0.2052	0.0114	0.0028	0.0094	0.0072	0.0125	0.0062	0.01	0.0214	0.1204	0.1443	0.0031	0.0032	0.0073	0.016	0.0141	0.0069	0.0184	0.0076	0.0043
8	rs17760707	93943731	0.72	0.971554139537083	0.81	0.49521423796015	0.644602430224959	0.414822314671154	0.0039	0.0029	0.0256	0.156	0.0059	0.1694	0.2056	0.0115	0.0027	0.0094	0.0071	0.0126	0.0063	0.01	0.0214	0.1202	0.1436	0.0032	0.0032	0.0073	0.0161	0.0141	0.0071	0.0185	0.0076	0.0042
8	rs7006482	93953275	0.72	0.971554139537083	0.81	0.49521423796015	0.659664583325324	0.398215160568717	0.0038	0.0029	0.0257	0.1556	0.006	0.1694	0.2059	0.0116	0.0027	0.0095	0.0072	0.0127	0.0063	0.0101	0.0213	0.1201	0.1431	0.0032	0.0032	0.0074	0.0162	0.0141	0.0072	0.0186	0.0077	0.0042
8	rs72677463	93965482	0.72	0.971554139537083	0.81	0.49521423796015	0.70416261043678	0.353786640391894	0.0039	0.0027	0.0254	0.1555	0.0059	0.17	0.2068	0.0116	0.0028	0.0095	0.0072	0.0124	0.0064	0.0104	0.021	0.1193	0.1426	0.0034	0.0033	0.0075	0.0164	0.0138	0.0076	0.0183	0.0077	0.0041
8	rs397015	93965636	0.72	0.971554139537083	0.81	0.49521423796015	0.726559584105274	0.386522886564354	0.0039	0.0027	0.0254	0.1555	0.0059	0.17	0.2068	0.0116	0.0028	0.0095	0.0072	0.0124	0.0064	0.0104	0.021	0.1193	0.1426	0.0034	0.0033	0.0075	0.0164	0.0138	0.0076	0.0183	0.0077	0.0041
8	rs16915399	93977436	0.72	0.971554139537083	0.81	0.49521423796015	0.704014835781256	0.379248704352578	0.004	0.0026	0.0253	0.1557	0.0059	0.1703	0.2067	0.0117	0.0028	0.0096	0.0072	0.0124	0.0065	0.0105	0.021	0.1192	0.1416	0.0034	0.0034	0.0078	0.0164	0.0136	0.0076	0.0183	0.0077	0.0042
8	rs16915402	93978009	0.72	0.971554139537083	0.81	0.49521423796015	0.70438429831582	0.379248704352578	0.004	0.0026	0.0253	0.1557	0.0059	0.1703	0.2067	0.0117	0.0028	0.0096	0.0072	0.0124	0.0065	0.0105	0.021	0.1192	0.1416	0.0034	0.0034	0.0078	0.0164	0.0136	0.0076	0.0183	0.0077	0.0042
8	rs72677470	93990385	0.72	0.971554139537083	0.81	0.49521423796015	0.724014127938473	0.387418857261982	0.004	0.0026	0.0253	0.1557	0.0059	0.1703	0.2067	0.0117	0.0028	0.0096	0.0072	0.0124	0.0065	0.0105	0.021	0.1192	0.1415	0.0034	0.0034	0.0078	0.0164	0.0136	0.0076	0.0183	0.0077	0.0042
8	rs60446074	93994884	0.72	0.971554139537083	0.81	0.49521423796015	0.733166145496911	0.395379635288288	0.004	0.0026	0.0253	0.1557	0.0059	0.1703	0.2067	0.0117	0.0028	0.0096	0.0072	0.0124	0.0065	0.0105	0.021	0.1192	0.1415	0.0034	0.0034	0.0079	0.0164	0.0136	0.0076	0.0183	0.0077	0.0042
8	rs1875882	93996721	0.72	0.971554139537083	0.81	0.49521423796015	0.734671316607604	0.4020907599526	0.004	0.0026	0.0253	0.1557	0.0059	0.1703	0.2068	0.0117	0.0028	0.0096	0.0072	0.0124	0.0065	0.0105	0.021	0.1192	0.1413	0.0034	0.0035	0.0079	0.0164	0.0136	0.0076	0.0183	0.0077	0.0042
8	rs16915409	93997953	0.72	0.971554139537083	0.81	0.49521423796015	0.731361737822739	0.39898945401888	0.004	0.0026	0.0253	0.1557	0.0059	0.1703	0.2068	0.0117	0.0028	0.0096	0.0072	0.0124	0.0065	0.0105	0.021	0.1192	0.1413	0.0035	0.0035	0.0079	0.0164	0.0136	0.0076	0.0183	0.0077	0.0042
8	rs79101695	94002095	0.72	0.971554139537083	0.81	0.49521423796015	0.679821922025684	0.349675121601528	0.004	0.0026	0.0253	0.1556	0.0059	0.1703	0.2068	0.0117	0.0028	0.0096	0.0072	0.0124	0.0065	0.0105	0.021	0.1192	0.1413	0.0035	0.0035	0.0079	0.0164	0.0136	0.0076	0.0183	0.0077	0.0042
8	rs172159	94034920	0.73	0.893795165105119	0.81	0.49521423796015	0.578832278413825	0.27236458532069	0.004	0.0027	0.0256	0.1543	0.0061	0.1703	0.2061	0.0116	0.003	0.0098	0.0073	0.0126	0.0066	0.0107	0.0209	0.1187	0.1417	0.0036	0.0036	0.0079	0.0167	0.0135	0.0079	0.0181	0.0078	0.0042
8	rs62519167	94035487	0.73	0.893795165105119	0.81	0.49521423796015	0.524275851132895	0.239315944137995	0.004	0.0027	0.0256	0.1542	0.0061	0.1704	0.2061	0.0116	0.003	0.0098	0.0073	0.0126	0.0066	0.0107	0.0208	0.1187	0.1416	0.0036	0.0036	0.0079	0.0167	0.0135	0.0079	0.018	0.0078	0.0042
8	rs62519168	94044022	0.73	0.893795165105119	0.81	0.49521423796015	1.1992940600964	1.24492734834378	0.0044	0.0041	0.0259	0.1479	0.006	0.1722	0.2035	0.0109	0.0041	0.0099	0.0068	0.0138	0.0088	0.0098	0.0191	0.12	0.1405	0.005	0.0054	0.008	0.0179	0.0127	0.0096	0.0161	0.0074	0.0049
8	rs76087603	94044796	0.73	0.893795165105119	0.81	0.49521423796015	1.20252540066062	1.25492922966103	0.0044	0.0041	0.0259	0.1479	0.006	0.1722	0.2035	0.0109	0.0042	0.0099	0.0068	0.0138	0.0088	0.0098	0.0191	0.12	0.1405	0.005	0.0054	0.008	0.0179	0.0127	0.0096	0.0161	0.0074	0.0049
8	rs117532263	94050366	0.73	0.893795165105119	0.81	0.49521423796015	1.33998620643338	1.34589223210466	0.0044	0.0041	0.0259	0.1478	0.006	0.1723	0.2035	0.0109	0.0042	0.0099	0.0068	0.0137	0.0089	0.0098	0.0191	0.1203	0.1405	0.005	0.0054	0.0078	0.018	0.0127	0.0096	0.0161	0.0074	0.005
8	rs74901076	94053059	0.73	0.893795165105119	0.82	0.448736318624531	1.37802543966059	1.3975438760517	0.0044	0.0041	0.0259	0.1478	0.006	0.1723	0.2035	0.0109	0.0042	0.0099	0.0068	0.0137	0.0089	0.0098	0.019	0.1203	0.1405	0.005	0.0054	0.0078	0.018	0.0127	0.0096	0.0161	0.0074	0.005
8	rs390534	94053462	0.73	0.893795165105119	0.82	0.448736318624531	1.38318592853903	1.39924279871604	0.0044	0.0041	0.0259	0.1478	0.006	0.1723	0.2034	0.0109	0.0042	0.0099	0.0068	0.0137	0.0089	0.0098	0.019	0.1203	0.1405	0.005	0.0054	0.0078	0.018	0.0127	0.0096	0.0161	0.0074	0.005
8	rs279466	94083994	0.73	0.893795165105119	0.82	0.448736318624531	1.68337014976416	2.00156465326261	0.0052	0.0046	0.026	0.1469	0.0055	0.1735	0.2033	0.0105	0.0048	0.0096	0.0066	0.0138	0.0094	0.0098	0.0196	0.1186	0.1395	0.0054	0.0056	0.0078	0.0187	0.0122	0.0094	0.0164	0.0071	0.0051
8	rs1384769	94084336	0.73	0.893795165105119	0.82	0.448736318624531	1.68546346353506	2.00013042378509	0.0052	0.0046	0.026	0.1469	0.0055	0.1735	0.2033	0.0105	0.0048	0.0096	0.0066	0.0138	0.0094	0.0098	0.0196	0.1186	0.1395	0.0054	0.0056	0.0078	0.0187	0.0122	0.0094	0.0164	0.0071	0.0051
8	rs10504925	94091222	0.74	0.820062814253923	0.81	0.49521423796015	2.43546833872698	2.59509003838538	0.0055	0.0049	0.0254	0.1452	0.0054	0.1737	0.203	0.0106	0.0049	0.0093	0.0068	0.0136	0.0099	0.0097	0.0196	0.1189	0.1394	0.0059	0.0062	0.0076	0.019	0.012	0.0094	0.0167	0.0068	0.0054
8	rs78447879	94097691	0.74	0.820062814253923	0.81	0.49521423796015	2.61498253999305	2.7451035701353	0.0056	0.0049	0.0254	0.1448	0.0053	0.1738	0.2029	0.0107	0.005	0.0093	0.0068	0.0135	0.01	0.0096	0.0197	0.1189	0.1394	0.006	0.0063	0.0076	0.019	0.012	0.0094	0.0167	0.0068	0.0055
8	rs80243010	94102715	0.74	0.820062814253923	0.81	0.49521423796015	2.61304702348823	2.73988254653113	0.0056	0.005	0.0255	0.1446	0.0054	0.1737	0.2028	0.0107	0.005	0.0093	0.0068	0.0135	0.01	0.0097	0.0197	0.119	0.1393	0.006	0.0063	0.0076	0.0191	0.0121	0.0094	0.0167	0.0067	0.0055
8	rs401453	94105391	0.74	0.820062814253923	0.81	0.49521423796015	2.63775765685379	2.75517586646196	0.0056	0.005	0.0255	0.1444	0.0054	0.1736	0.2028	0.0108	0.005	0.0093	0.0068	0.0135	0.01	0.0097	0.0197	0.119	0.1392	0.006	0.0063	0.0076	0.0192	0.0121	0.0094	0.0168	0.0067	0.0055
8	rs79560480	94106484	0.74	0.820062814253923	0.81	0.49521423796015	2.60168473632178	2.72646225183998	0.0056	0.005	0.0255	0.1444	0.0054	0.1736	0.2028	0.0108	0.005	0.0093	0.0068	0.0135	0.01	0.0097	0.0197	0.119	0.1392	0.006	0.0064	0.0076	0.0192	0.0121	0.0094	0.0168	0.0067	0.0055
8	rs76283677	94122012	0.74	0.820062814253923	0.81	0.49521423796015	2.88045877480658	3.2661777997938	0.0059	0.0051	0.0265	0.144	0.0053	0.1729	0.202	0.0106	0.0052	0.0092	0.0067	0.0135	0.0103	0.0094	0.0195	0.1187	0.1394	0.0063	0.0067	0.0077	0.0197	0.0121	0.0094	0.0166	0.0065	0.0058
8	rs279472	94123271	0.74	0.820062814253923	0.82	0.448736318624531	2.94920513527625	3.34226973718569	0.0059	0.0052	0.0266	0.1439	0.0053	0.1729	0.2019	0.0105	0.0052	0.0092	0.0067	0.0135	0.0103	0.0093	0.0195	0.1187	0.1395	0.0063	0.0067	0.0077	0.0198	0.0121	0.0094	0.0165	0.0065	0.0058
8	rs117875620	94128811	0.74	0.820062814253923	0.81	0.49521423796015	2.92214959989719	3.37923752295335	0.0059	0.0052	0.0267	0.1437	0.0053	0.1729	0.202	0.0105	0.0053	0.0091	0.0067	0.0134	0.0103	0.0093	0.0195	0.1186	0.1393	0.0063	0.0067	0.0077	0.0198	0.0122	0.0093	0.0165	0.0065	0.0058
8	rs72662210	94129184	0.74	0.820062814253923	0.81	0.49521423796015	2.92189942869809	3.39106052032291	0.0059	0.0052	0.0267	0.1437	0.0053	0.1729	0.202	0.0105	0.0053	0.0091	0.0067	0.0134	0.0103	0.0093	0.0195	0.1186	0.1393	0.0063	0.0067	0.0077	0.0198	0.0122	0.0093	0.0165	0.0065	0.0058
8	rs4735203	94130306	0.74	0.820062814253923	0.81	0.49521423796015	2.93454095086656	3.45959957619608	0.0059	0.0052	0.0267	0.1435	0.0053	0.173	0.2021	0.0106	0.0053	0.0091	0.0067	0.0134	0.0104	0.0093	0.0195	0.1186	0.1391	0.0064	0.0068	0.0077	0.0199	0.0123	0.0093	0.0165	0.0065	0.0059
8	rs13266622	94136955	0.74	0.820062814253923	0.82	0.448736318624531	3.04852341155939	3.58154036352491	0.006	0.0053	0.0268	0.1431	0.0053	0.173	0.2022	0.0106	0.0054	0.009	0.0067	0.0134	0.0104	0.0092	0.0195	0.1186	0.1387	0.0064	0.0069	0.0077	0.02	0.0124	0.0093	0.0165	0.0064	0.0059
8	rs1847554	94139765	0.74	0.820062814253923	0.82	0.448736318624531	3.02827978321409	3.60417366298089	0.006	0.0053	0.0268	0.143	0.0053	0.1731	0.2021	0.0106	0.0054	0.009	0.0067	0.0134	0.0104	0.0092	0.0195	0.1185	0.1386	0.0064	0.0069	0.0077	0.02	0.0127	0.0093	0.0165	0.0064	0.0059
8	rs117923049	94142012	0.74	0.820062814253923	0.81	0.49521423796015	3.01287040067493	3.5901700916506	0.006	0.0053	0.0268	0.143	0.0053	0.1731	0.2021	0.0106	0.0054	0.009	0.0067	0.0134	0.0104	0.0092	0.0195	0.1184	0.1385	0.0064	0.0069	0.0077	0.02	0.0127	0.0093	0.0165	0.0064	0.006
8	rs75464986	94144516	0.74	0.820062814253923	0.81	0.49521423796015	3.00328269803327	3.60072024215951	0.006	0.0053	0.0268	0.143	0.0053	0.1731	0.2021	0.0106	0.0054	0.009	0.0067	0.0134	0.0104	0.0092	0.0195	0.1184	0.1385	0.0064	0.0069	0.0077	0.02	0.0127	0.0093	0.0165	0.0064	0.006
8	rs79906536	94146636	0.74	0.820062814253923	0.81	0.49521423796015	2.99534175786553	3.60378993389446	0.006	0.0053	0.0268	0.1429	0.0053	0.1731	0.2021	0.0106	0.0054	0.009	0.0067	0.0134	0.0104	0.0092	0.0195	0.1184	0.1385	0.0064	0.0069	0.0078	0.02	0.0127	0.0093	0.0165	0.0064	0.006
8	rs2218609	94155247	0.74	0.820062814253923	0.81	0.49521423796015	2.99685384476273	3.78552757893614	0.0061	0.0053	0.0268	0.1425	0.0053	0.1731	0.2022	0.0106	0.0055	0.0089	0.0067	0.0134	0.0105	0.0091	0.0196	0.1182	0.1381	0.0065	0.007	0.0081	0.0201	0.0127	0.0093	0.0166	0.0064	0.0061
8	rs733330	94158704	0.75	0.750298972197586	0.82	0.448736318624531	4.1988930458931	5.6158742209823	0.0071	0.0058	0.0259	0.141	0.0053	0.173	0.198	0.0101	0.0062	0.0088	0.0069	0.0141	0.011	0.0083	0.0197	0.1187	0.1377	0.0071	0.0083	0.0087	0.0196	0.0125	0.0095	0.0171	0.0066	0.0071
8	rs278578	94159583	0.75	0.750298972197586	0.82	0.448736318624531	4.90435983401381	6.35842235700454	0.0074	0.006	0.0259	0.1414	0.0052	0.1732	0.1972	0.01	0.0063	0.0087	0.0072	0.0141	0.0113	0.0079	0.019	0.1193	0.1366	0.0076	0.0086	0.0091	0.0201	0.0128	0.009	0.0166	0.0067	0.0074
8	rs17697619	94168001	0.76	0.684441169424083	0.82	0.448736318624531	6.01922065339347	6.8054680229812	0.0076	0.0062	0.0259	0.1411	0.005	0.1739	0.1964	0.0101	0.0063	0.0086	0.0075	0.014	0.0115	0.0077	0.0194	0.1199	0.1354	0.0077	0.0088	0.0092	0.0202	0.0124	0.009	0.0164	0.0069	0.0074
8	rs278567	94169350	0.76	0.684441169424083	0.82	0.448736318624531	6.1246062619837	6.89320601874969	0.0076	0.0062	0.0259	0.1411	0.005	0.1739	0.1964	0.0101	0.0064	0.0086	0.0075	0.014	0.0116	0.0077	0.0194	0.1198	0.1353	0.0077	0.0089	0.0092	0.0202	0.0124	0.009	0.0164	0.0069	0.0075
8	rs55953628	94170662	0.76	0.684441169424083	0.82	0.448736318624531	6.10268062687451	6.87323198419341	0.0076	0.0062	0.0258	0.141	0.005	0.1739	0.1963	0.0101	0.0064	0.0086	0.0075	0.014	0.0116	0.0077	0.0194	0.1198	0.1355	0.0077	0.0089	0.0092	0.0202	0.0124	0.009	0.0164	0.0069	0.0075
8	rs72662236	94170944	0.76	0.684441169424083	0.82	0.448736318624531	6.09693746623795	6.87645986972599	0.0076	0.0062	0.0258	0.141	0.005	0.1739	0.1963	0.0101	0.0064	0.0086	0.0075	0.014	0.0116	0.0077	0.0194	0.1199	0.1355	0.0077	0.0089	0.0092	0.0202	0.0124	0.009	0.0164	0.0069	0.0075
8	rs278571	94172958	0.76	0.684441169424083	0.82	0.448736318624531	6.07005119599433	6.85124449743908	0.0076	0.0062	0.0258	0.1409	0.005	0.1738	0.1961	0.0102	0.0064	0.0086	0.0075	0.014	0.0116	0.0078	0.0193	0.1199	0.1355	0.0077	0.0089	0.0093	0.0203	0.0124	0.009	0.0164	0.0069	0.0075
8	rs72662238	94179220	0.76	0.684441169424083	0.83	0.405269641990714	6.03308784226314	6.87504765834376	0.0076	0.0062	0.0258	0.1406	0.0051	0.1736	0.1952	0.0103	0.0064	0.0087	0.0073	0.0141	0.0116	0.0079	0.0193	0.1201	0.1355	0.0077	0.0089	0.0094	0.0205	0.0123	0.0091	0.0165	0.0069	0.0075
8	rs79220623	94185203	0.76	0.684441169424083	0.83	0.405269641990714	6.05797603716081	6.91762354838113	0.0076	0.0062	0.0258	0.1405	0.0052	0.1735	0.1947	0.0104	0.0064	0.0088	0.0073	0.0142	0.0116	0.008	0.0193	0.1203	0.1355	0.0077	0.0089	0.0094	0.0207	0.0123	0.0092	0.0165	0.007	0.0075
8	rs72662241	94187387	0.76	0.684441169424083	0.83	0.405269641990714	6.05963605615031	6.91701809119502	0.0076	0.0062	0.0258	0.1405	0.0052	0.1735	0.1947	0.0104	0.0064	0.0088	0.0073	0.0142	0.0116	0.008	0.0193	0.1203	0.1355	0.0077	0.0089	0.0094	0.0207	0.0123	0.0092	0.0165	0.007	0.0075
8	rs80195017	94189410	0.76	0.684441169424083	0.83	0.405269641990714	6.08349105133001	6.92852233172402	0.0076	0.0062	0.0258	0.1404	0.0052	0.1734	0.1943	0.0105	0.0064	0.0088	0.0073	0.0142	0.0116	0.008	0.0193	0.1204	0.1355	0.0077	0.0089	0.0095	0.0208	0.0123	0.0092	0.0165	0.007	0.0075
8	rs7839035	94191838	0.76	0.684441169424083	0.83	0.405269641990714	6.10948327975631	6.92307280890532	0.0077	0.0062	0.0257	0.1403	0.0053	0.1734	0.1941	0.0106	0.0064	0.0089	0.0073	0.0143	0.0116	0.0081	0.0193	0.1204	0.1355	0.0077	0.0089	0.0095	0.0208	0.0123	0.0092	0.0166	0.007	0.0075
8	rs117856710	94201649	0.75	0.750298972197586	0.84	0.364737902801441	6.1992824218434	7.08384153805396	0.0078	0.0063	0.0258	0.1396	0.0054	0.1738	0.1939	0.0106	0.0066	0.0089	0.0073	0.0144	0.0117	0.0081	0.0193	0.1204	0.1349	0.0076	0.009	0.0095	0.0209	0.0122	0.0092	0.0167	0.0071	0.0075
8	rs7465581	94205932	0.75	0.750298972197586	0.84	0.364737902801441	6.26214490705288	7.15783706455737	0.0079	0.0063	0.0258	0.1394	0.0054	0.1739	0.1938	0.0106	0.0067	0.0089	0.0073	0.0144	0.0118	0.0081	0.0193	0.1204	0.1346	0.0075	0.009	0.0095	0.0209	0.0122	0.0091	0.0168	0.0071	0.0076
8	rs278544	94221589	0.75	0.750298972197586	0.85	0.32706018639722	6.33489669975493	7.20941836706161	0.0079	0.0064	0.0258	0.1392	0.0055	0.174	0.1937	0.0106	0.0067	0.009	0.0073	0.0145	0.0118	0.0081	0.0193	0.1204	0.1344	0.0075	0.0091	0.0095	0.0209	0.0122	0.0091	0.0168	0.0071	0.0076
8	rs1483455	94227549	0.75	0.750298972197586	0.85	0.32706018639722	6.45078931007284	7.40623298246955	0.008	0.0064	0.0259	0.1391	0.0056	0.1733	0.1932	0.0107	0.0068	0.009	0.0073	0.0144	0.012	0.0081	0.0193	0.1209	0.1339	0.0076	0.0091	0.0097	0.0212	0.0122	0.0091	0.0169	0.0072	0.0077
8	rs72662260	94234452	0.75	0.750298972197586	0.85	0.32706018639722	6.37103570935205	7.42994444795166	0.008	0.0064	0.0259	0.1389	0.0056	0.1733	0.1932	0.0107	0.0069	0.009	0.0073	0.0144	0.012	0.0081	0.0193	0.121	0.1338	0.0076	0.0091	0.0097	0.0212	0.0121	0.0091	0.0169	0.0072	0.0077
8	rs72662261	94244152	0.76	0.684441169424083	0.85	0.32706018639722	6.30854493782249	7.6364374507572	0.008	0.0064	0.0258	0.1379	0.0058	0.1733	0.1933	0.0108	0.007	0.0089	0.0073	0.0144	0.0119	0.008	0.0193	0.1213	0.1333	0.0077	0.0092	0.0099	0.0215	0.0121	0.0091	0.0168	0.0073	0.0078
8	rs1447314	94245892	0.76	0.684441169424083	0.85	0.32706018639722	6.305500030792	7.69369572313759	0.0081	0.0064	0.0258	0.1376	0.0058	0.1734	0.1933	0.0108	0.0071	0.0089	0.0072	0.0144	0.0119	0.008	0.0193	0.1213	0.1332	0.0078	0.0092	0.01	0.0215	0.0121	0.0091	0.0168	0.0073	0.0078
8	rs9987383	94247814	0.76	0.684441169424083	0.85	0.32706018639722	6.25712905300092	7.73045932395375	0.0081	0.0064	0.0258	0.1375	0.0058	0.1735	0.1932	0.0108	0.0071	0.0089	0.0072	0.0144	0.0119	0.0079	0.0193	0.1214	0.1331	0.0078	0.0092	0.01	0.0216	0.0121	0.0091	0.0168	0.0073	0.0078
8	rs76353579	94253536	0.76	0.684441169424083	0.85	0.32706018639722	6.26548929655455	7.82312275055303	0.0081	0.0064	0.0259	0.1371	0.0058	0.1738	0.193	0.0109	0.0071	0.0089	0.0072	0.0145	0.0119	0.0079	0.0194	0.1216	0.1327	0.008	0.0092	0.01	0.0216	0.012	0.009	0.0168	0.0073	0.0078
8	rs43870	94256127	0.76	0.684441169424083	0.85	0.32706018639722	6.5008584640593	8.4971055180352	0.0083	0.0066	0.026	0.136	0.0058	0.1749	0.1918	0.0111	0.0074	0.0091	0.0071	0.0147	0.0117	0.0077	0.0196	0.1221	0.131	0.0087	0.0094	0.0102	0.022	0.0119	0.009	0.0169	0.0074	0.0081
8	rs117547166	94259865	0.76	0.684441169424083	0.85	0.32706018639722	6.30854493782249	8.42953315601322	0.0083	0.0066	0.0255	0.1354	0.0058	0.1752	0.192	0.0112	0.0074	0.0091	0.0071	0.0148	0.0114	0.0078	0.0198	0.1218	0.1302	0.0088	0.0094	0.0107	0.0222	0.0119	0.0091	0.0169	0.0074	0.0081
8	rs16915813	94259971	0.76	0.684441169424083	0.85	0.32706018639722	6.13459193770163	8.57594153329959	0.0083	0.0066	0.0255	0.1353	0.0058	0.1751	0.1919	0.0112	0.0074	0.0091	0.0071	0.0148	0.0114	0.0078	0.0198	0.1217	0.1302	0.0088	0.0094	0.0107	0.0222	0.0119	0.0091	0.0169	0.0074	0.0084
8	rs17772017	94260542	0.76	0.684441169424083	0.85	0.32706018639722	6.10192487971256	8.57492009853042	0.0083	0.0066	0.0254	0.1353	0.0058	0.1751	0.1919	0.0112	0.0074	0.0091	0.0071	0.0148	0.0113	0.0078	0.0198	0.1217	0.1301	0.0088	0.0094	0.0107	0.0222	0.0119	0.0091	0.0169	0.0075	0.0085
8	rs278540	94263079	0.76	0.684441169424083	0.85	0.32706018639722	6.07352378768871	8.58472613396308	0.0084	0.0067	0.0252	0.135	0.0058	0.175	0.1919	0.0113	0.0074	0.0092	0.0071	0.0148	0.0111	0.0079	0.0199	0.1217	0.13	0.0088	0.0095	0.0108	0.0223	0.0119	0.0091	0.0172	0.0075	0.0085
8	rs16915825	94273434	0.77	0.622422290089237	0.85	0.32706018639722	5.78756288853168	8.27999638515313	0.0085	0.0067	0.0245	0.135	0.0057	0.1747	0.1902	0.0114	0.0075	0.0094	0.0072	0.0148	0.0106	0.0078	0.0198	0.1226	0.1309	0.0086	0.0094	0.0116	0.0227	0.0116	0.0091	0.0172	0.0078	0.0086
8	rs16915831	94280474	0.78	0.56417027826485	0.86	0.29215087580064	5.25577372125013	7.70039774090066	0.0086	0.0066	0.0248	0.1334	0.0055	0.1766	0.1896	0.0117	0.0075	0.0098	0.007	0.0146	0.0101	0.0076	0.0195	0.1233	0.1314	0.008	0.009	0.0125	0.0233	0.0116	0.0086	0.0171	0.0078	0.0084
8	rs6995488	94281440	0.78	0.56417027826485	0.86	0.29215087580064	5.05262139911712	7.63055056779225	0.0086	0.0066	0.0248	0.1333	0.0054	0.1767	0.1896	0.0118	0.0075	0.0098	0.007	0.0146	0.01	0.0076	0.0195	0.1233	0.1317	0.008	0.0089	0.0124	0.0234	0.0116	0.0085	0.0171	0.0078	0.0084
8	rs35860723	94282870	0.78	0.56417027826485	0.86	0.29215087580064	5.0468327072252	7.57352213622389	0.0086	0.0066	0.0248	0.1329	0.0054	0.1769	0.1896	0.0119	0.0075	0.0098	0.007	0.0146	0.0099	0.0075	0.0196	0.1234	0.1315	0.0079	0.0089	0.0125	0.0232	0.0116	0.0085	0.0171	0.0078	0.0084
8	rs71530274	94291783	0.78	0.56417027826485	0.89	0.20310604818777	4.9984148553888	7.44372749082586	0.0086	0.0065	0.0248	0.1322	0.0054	0.1773	0.1897	0.012	0.0074	0.0098	0.0072	0.0145	0.0098	0.0074	0.0196	0.1235	0.1313	0.0078	0.0088	0.0126	0.0234	0.0116	0.0086	0.0175	0.0078	0.0084
8	rs35234504	94300343	0.79	0.509607847349147	0.89	0.20310604818777	4.93887823498863	7.33532770542383	0.0086	0.0065	0.0248	0.1318	0.0053	0.1776	0.1897	0.0121	0.0074	0.0097	0.0073	0.0144	0.0097	0.0074	0.0197	0.1236	0.1311	0.0078	0.0088	0.0127	0.0235	0.0116	0.0086	0.0176	0.0078	0.0084
8	rs2034306	94301420	0.79	0.509607847349147	0.88	0.230271256315472	4.83363769211376	7.16127513115313	0.0086	0.0065	0.0248	0.1316	0.0053	0.1776	0.1899	0.0122	0.0073	0.0097	0.0073	0.0147	0.0095	0.0074	0.0197	0.1236	0.1311	0.0078	0.0087	0.0127	0.0238	0.0116	0.0086	0.0176	0.0078	0.0084
8	rs77015366	94301847	0.79	0.509607847349147	0.88	0.230271256315472	3.87652184987227	6.35260080993163	0.0081	0.0062	0.0247	0.1317	0.0052	0.1788	0.1901	0.0124	0.007	0.0093	0.0071	0.0149	0.0091	0.0071	0.0197	0.1235	0.1319	0.0074	0.0082	0.013	0.0241	0.0118	0.0086	0.0178	0.0075	0.0082
8	rs1550883	94305178	0.8	0.458652199356866	0.89	0.20310604818777	0.766899600514506	2.15363771747603	0.005	0.0038	0.0259	0.136	0.0039	0.1858	0.1909	0.0115	0.0045	0.0067	0.0058	0.017	0.005	0.0053	0.0198	0.1259	0.1416	0.0045	0.0035	0.0142	0.0239	0.0144	0.0073	0.0202	0.0051	0.0057
8	rs16915855	94308548	0.8	0.458652199356866	0.89	0.20310604818777	0.546885063623785	2.25314456314548	0.0049	0.0038	0.0259	0.1361	0.0039	0.186	0.1914	0.0114	0.0044	0.0067	0.0058	0.017	0.0049	0.0053	0.0198	0.1257	0.142	0.0045	0.0034	0.0143	0.0239	0.0144	0.0072	0.0202	0.0051	0.0057
8	rs117780524	94314283	0.8	0.458652199356866	0.89	0.20310604818777	0.523437622604616	2.19024959862476	0.0049	0.0037	0.0259	0.1361	0.0039	0.186	0.1915	0.0113	0.0044	0.0067	0.0058	0.017	0.0048	0.0053	0.0198	0.1257	0.142	0.0045	0.0034	0.0143	0.0239	0.0145	0.0072	0.0202	0.0051	0.0057
8	rs74388580	94314824	0.8	0.458652199356866	0.89	0.20310604818777	0.519577151220777	2.19315296589972	0.0049	0.0037	0.0259	0.1361	0.0039	0.186	0.1915	0.0113	0.0044	0.0067	0.0058	0.017	0.0048	0.0053	0.0198	0.1257	0.142	0.0045	0.0034	0.0143	0.0239	0.0145	0.0072	0.0202	0.005	0.0057
8	rs58440234	94321420	0.8	0.458652199356866	0.89	0.20310604818777	0.480055178693671	2.0905748320327	0.0049	0.0038	0.0259	0.1361	0.0039	0.186	0.1915	0.0113	0.0044	0.0067	0.0058	0.017	0.0048	0.0053	0.0198	0.1257	0.1421	0.0044	0.0034	0.0143	0.0239	0.0145	0.0072	0.0202	0.0051	0.0056
8	rs80319208	94324205	0.8	0.458652199356866	0.89	0.20310604818777	0.482903499228133	2.12867219549278	0.0049	0.0038	0.0259	0.1361	0.0039	0.186	0.1916	0.0113	0.0044	0.0067	0.0058	0.017	0.0048	0.0053	0.0198	0.1257	0.1421	0.0044	0.0034	0.0143	0.0239	0.0145	0.0072	0.0202	0.0051	0.0056
8	rs75569109	94333933	0.8	0.458652199356866	0.89	0.20310604818777	0.477091725669579	2.08967315876014	0.0049	0.0038	0.026	0.1363	0.0039	0.1858	0.1915	0.0113	0.0044	0.0064	0.0058	0.017	0.0048	0.0053	0.0197	0.1259	0.142	0.0045	0.0034	0.0143	0.0239	0.0145	0.0073	0.0202	0.005	0.0057
8	rs7828139	94335304	0.8	0.458652199356866	0.89	0.20310604818777	0.476352253422436	2.08516556864302	0.0049	0.0038	0.026	0.1363	0.0039	0.1859	0.1915	0.0113	0.0044	0.0064	0.0058	0.017	0.0048	0.0053	0.0197	0.1259	0.1421	0.0045	0.0034	0.0143	0.0239	0.0145	0.0073	0.0202	0.005	0.0057
8	rs277789	94339212	0.8	0.458652199356866	0.89	0.20310604818777	0.487627282555892	2.07885712124077	0.0049	0.0037	0.026	0.1362	0.0038	0.1859	0.192	0.0113	0.0044	0.0063	0.0058	0.017	0.0047	0.0053	0.0194	0.1259	0.1421	0.0045	0.0034	0.0144	0.024	0.0144	0.0073	0.0202	0.005	0.0057
8	rs6992728	94356703	0.8	0.458652199356866	0.88	0.230271256315472	0.29499067239136	1.47329643502667	0.0048	0.0036	0.0261	0.1366	0.0039	0.1852	0.1942	0.0113	0.0039	0.006	0.0059	0.0169	0.0046	0.0053	0.0192	0.1257	0.1431	0.0042	0.0033	0.0144	0.024	0.0143	0.0072	0.0201	0.0051	0.0054
8	rs7387468	94358098	0.8	0.458652199356866	0.88	0.230271256315472	0.287989032544909	1.4928495184944	0.0048	0.0037	0.0261	0.1366	0.0039	0.1852	0.1942	0.0113	0.0039	0.006	0.0059	0.0169	0.0046	0.0053	0.0192	0.1256	0.1432	0.0042	0.0033	0.0144	0.024	0.0142	0.0073	0.0201	0.005	0.0054
8	rs35107632	94363818	0.8	0.458652199356866	0.89	0.20310604818777	0.26752404755298	1.36854527164686	0.0047	0.0037	0.026	0.1368	0.0039	0.1851	0.1943	0.0112	0.0038	0.006	0.0059	0.0168	0.0045	0.0053	0.0192	0.1258	0.1434	0.0041	0.0033	0.0144	0.024	0.0142	0.0073	0.0202	0.005	0.0054
8	rs76542442	94365859	0.8	0.458652199356866	0.89	0.20310604818777	0.25795566242271	1.30514385660839	0.0047	0.0036	0.026	0.1369	0.0039	0.1851	0.1944	0.0112	0.0038	0.006	0.0059	0.0168	0.0045	0.0053	0.0192	0.126	0.1435	0.0041	0.0032	0.0144	0.024	0.0142	0.0073	0.0202	0.005	0.0053
8	rs78929508	94369065	0.8	0.458652199356866	0.89	0.20310604818777	0.231700129903564	1.20025917067854	0.0046	0.0036	0.026	0.137	0.0039	0.185	0.1945	0.0111	0.0037	0.006	0.0058	0.0168	0.0044	0.0052	0.0192	0.1263	0.1438	0.0041	0.0032	0.0144	0.0239	0.0142	0.0073	0.0203	0.005	0.0053
8	rs1367793	94370855	0.8	0.458652199356866	0.89	0.20310604818777	0.221376657233644	1.19083134020081	0.0046	0.0036	0.0259	0.1372	0.0039	0.1847	0.1946	0.011	0.0036	0.006	0.0058	0.0168	0.0043	0.0052	0.0192	0.1264	0.1439	0.0041	0.0031	0.0145	0.0239	0.0141	0.0073	0.0203	0.005	0.0053
8	rs6987453	94383380	0.8	0.458652199356866	0.89	0.20310604818777	0.129375626241237	0.804535130679967	0.0042	0.0033	0.0258	0.1383	0.0038	0.184	0.1954	0.0108	0.003	0.006	0.0055	0.0168	0.0039	0.0051	0.019	0.1282	0.1456	0.0037	0.0027	0.0145	0.0237	0.0141	0.0071	0.0202	0.0051	0.0048
8	rs1864673	94385560	0.8	0.458652199356866	0.89	0.20310604818777	0.0883893197394263	0.653973904910803	0.004	0.0032	0.0258	0.1391	0.0038	0.1836	0.1958	0.0108	0.0026	0.0061	0.005	0.0168	0.0036	0.005	0.0189	0.1291	0.1465	0.0035	0.0025	0.0145	0.0235	0.0141	0.0071	0.0202	0.0051	0.0046
8	rs56657081	94386623	0.8	0.458652199356866	0.89	0.20310604818777	0.0829013789618039	0.577126162637676	0.0039	0.0032	0.0258	0.139	0.0037	0.1835	0.196	0.0107	0.0026	0.006	0.005	0.0168	0.0036	0.005	0.0189	0.1293	0.1468	0.0035	0.0024	0.0145	0.0235	0.0141	0.0071	0.0204	0.0051	0.0045
8	rs13266148	94386966	0.8	0.458652199356866	0.89	0.20310604818777	0.0830616169148033	0.558736792973736	0.0039	0.0031	0.0257	0.139	0.0037	0.1835	0.1961	0.0107	0.0026	0.006	0.005	0.0168	0.0036	0.0051	0.0189	0.1293	0.1468	0.0035	0.0024	0.0145	0.0234	0.0141	0.0071	0.0203	0.0051	0.0045
8	rs117547518	94387344	0.8	0.458652199356866	0.9	0.178319663885856	0.0840733597636268	0.549737300390044	0.0039	0.0031	0.0257	0.139	0.0037	0.1835	0.1961	0.0107	0.0026	0.006	0.005	0.0168	0.0036	0.0053	0.0189	0.1293	0.1468	0.0035	0.0024	0.0144	0.0234	0.0141	0.0071	0.0203	0.0051	0.0045
8	rs11779394	94396429	0.8	0.458652199356866	0.9	0.178319663885856	0.102221636930665	0.437954324215584	0.0035	0.0028	0.0261	0.1392	0.0033	0.1839	0.1979	0.0104	0.0024	0.0058	0.0047	0.0171	0.0033	0.0048	0.0183	0.1313	0.1471	0.0032	0.0018	0.0143	0.0232	0.0142	0.0069	0.0202	0.0049	0.0043
8	rs6471376	94405276	0.8	0.458652199356866	0.9	0.178319663885856	0.180019574754911	0.409352667664287	0.0035	0.0028	0.0263	0.1393	0.0032	0.184	0.1982	0.0104	0.0024	0.0057	0.0047	0.0172	0.0033	0.0047	0.0182	0.1316	0.1472	0.0032	0.0014	0.0143	0.0233	0.0142	0.0069	0.0202	0.0048	0.0042
8	rs34240847	94408811	0.8	0.458652199356866	0.9	0.178319663885856	0.177461805180096	0.410913404832249	0.0035	0.0028	0.0263	0.1394	0.0032	0.184	0.1983	0.0104	0.0024	0.0057	0.0047	0.0173	0.0032	0.0047	0.0179	0.1317	0.1473	0.0031	0.0014	0.0142	0.0233	0.0142	0.0069	0.0202	0.0048	0.0042
8	rs62524371	94409651	0.8	0.458652199356866	0.9	0.178319663885856	0.1782998821063	0.410262900805693	0.0035	0.0028	0.0263	0.1394	0.0032	0.184	0.1983	0.0104	0.0024	0.0057	0.0047	0.0173	0.0032	0.0047	0.0179	0.1317	0.1473	0.0031	0.0014	0.0142	0.0233	0.0142	0.0069	0.0202	0.0048	0.0042
8	rs3847148	94410770	0.8	0.458652199356866	0.91	0.155803491158275	0.1796528841292	0.409612677979929	0.0035	0.0028	0.0263	0.1395	0.0032	0.184	0.1983	0.0104	0.0024	0.0057	0.0047	0.0174	0.0032	0.0047	0.0179	0.1317	0.1474	0.0031	0.0014	0.0143	0.0233	0.0142	0.0069	0.0202	0.0049	0.0042
8	rs72664352	94412107	0.8	0.458652199356866	0.91	0.155803491158275	0.179103657560781	0.409612677979929	0.0035	0.0028	0.0263	0.1395	0.0032	0.184	0.1983	0.0104	0.0024	0.0057	0.0047	0.0174	0.0032	0.0047	0.0179	0.1317	0.1474	0.0031	0.0014	0.0143	0.0233	0.0142	0.0069	0.0202	0.0049	0.0042
8	rs116983522	94412605	0.8	0.458652199356866	0.91	0.155803491158275	0.177716630351929	0.408962736705235	0.0035	0.0028	0.0263	0.1395	0.0032	0.184	0.1983	0.0104	0.0024	0.0057	0.0047	0.0173	0.0032	0.0047	0.0179	0.1317	0.1474	0.0031	0.0014	0.0143	0.0233	0.0142	0.0069	0.0202	0.0049	0.0042
8	rs4735218	94416271	0.8	0.458652199356866	0.91	0.155803491158275	0.176989119555722	0.406884820740752	0.0035	0.0027	0.0263	0.1395	0.0031	0.1841	0.1983	0.0104	0.0024	0.0057	0.0047	0.0173	0.0032	0.0047	0.0178	0.1317	0.1474	0.0031	0.0014	0.0143	0.0233	0.0142	0.0069	0.0202	0.0048	0.0042
8	rs62524380	94428743	0.8	0.458652199356866	0.91	0.155803491158275	0.180607177627508	0.411434010283075	0.0035	0.0027	0.0262	0.1397	0.0031	0.1845	0.1984	0.0106	0.0024	0.0056	0.0047	0.0172	0.0031	0.0046	0.0179	0.1315	0.1473	0.0031	0.0012	0.0142	0.0233	0.0143	0.0071	0.02	0.0048	0.0041
8	rs3857901	94437128	0.8	0.458652199356866	0.91	0.155803491158275	0.213735326450841	0.412736309120951	0.0035	0.0027	0.0262	0.14	0.003	0.1849	0.1984	0.0108	0.0024	0.0055	0.0047	0.0172	0.0031	0.0046	0.018	0.1314	0.1472	0.003	0.0012	0.0142	0.0234	0.0144	0.007	0.0199	0.0047	0.0041
8	rs6985330	94442973	0.8	0.458652199356866	0.91	0.155803491158275	0.218334828765106	0.401444110477265	0.0034	0.0025	0.0263	0.14	0.0031	0.1851	0.1986	0.0108	0.0024	0.0055	0.0046	0.0172	0.0029	0.0046	0.0181	0.1315	0.147	0.003	0.0011	0.0142	0.0233	0.0144	0.0069	0.0199	0.0047	0.0041
8	rs6992973	94444664	0.8	0.458652199356866	0.91	0.155803491158275	0.177898777823357	0.394092610574007	0.0033	0.0025	0.0263	0.14	0.0031	0.1851	0.1986	0.0108	0.0024	0.0055	0.0046	0.0172	0.0029	0.0046	0.0184	0.1315	0.147	0.0029	0.0011	0.0142	0.0233	0.0145	0.0069	0.0199	0.0047	0.004
8	rs71530283	94460309	0.8	0.458652199356866	0.91	0.155803491158275	0.171694890804133	0.388699814719388	0.0033	0.0025	0.0263	0.14	0.0031	0.1852	0.1987	0.0108	0.0024	0.0055	0.0046	0.0172	0.0029	0.0046	0.0184	0.1314	0.147	0.0028	0.0011	0.0142	0.0233	0.0145	0.0069	0.0198	0.0047	0.004
8	rs117571630	94466292	0.8	0.458652199356866	0.91	0.155803491158275	0.166985215867479	0.38677881933423	0.0033	0.0025	0.0263	0.14	0.0031	0.1849	0.199	0.0108	0.0024	0.0055	0.0046	0.0172	0.0028	0.0046	0.0184	0.1314	0.147	0.0028	0.0011	0.0142	0.0233	0.0145	0.0069	0.0199	0.0047	0.004
8	rs10093768	94476967	0.8	0.458652199356866	0.91	0.155803491158275	0.164711249670484	0.383710741442212	0.0033	0.0025	0.0263	0.1401	0.0031	0.1849	0.199	0.0108	0.0024	0.0055	0.0046	0.0172	0.0028	0.0046	0.0184	0.1314	0.147	0.0028	0.0011	0.0142	0.0233	0.0145	0.0069	0.0198	0.0047	0.004
8	rs4332101	94529568	0.8	0.458652199356866	0.91	0.155803491158275	0.159328037944772	0.349675121601528	0.0031	0.0025	0.0264	0.1403	0.0032	0.1852	0.1992	0.011	0.0024	0.0055	0.0047	0.0173	0.0026	0.0045	0.0184	0.131	0.1469	0.0026	0.001	0.0142	0.0234	0.0147	0.0069	0.0197	0.0048	0.0039
8	rs112659817	94535270	0.8	0.458652199356866	0.91	0.155803491158275	0.158781842458314	0.344214635497122	0.0031	0.0024	0.0264	0.1403	0.0032	0.1852	0.1992	0.011	0.0024	0.0055	0.0047	0.0173	0.0026	0.0045	0.0184	0.1309	0.1468	0.0026	9e-04	0.0142	0.0234	0.0147	0.0069	0.0197	0.0048	0.0039
8	rs78354045	94541813	0.8	0.458652199356866	0.91	0.155803491158275	0.159635757487602	0.335824740648384	0.003	0.0024	0.0264	0.1405	0.0033	0.1853	0.1994	0.0111	0.0024	0.0056	0.0047	0.0174	0.0025	0.0044	0.0184	0.1307	0.1468	0.0025	9e-04	0.0141	0.0234	0.0148	0.0069	0.0196	0.0049	0.0038
8	rs4490800	94542101	0.8	0.458652199356866	0.91	0.155803491158275	0.159396389912443	0.33557888955873	0.003	0.0024	0.0264	0.1405	0.0033	0.1853	0.1994	0.0111	0.0024	0.0056	0.0047	0.0174	0.0025	0.0044	0.0184	0.1307	0.1468	0.0025	9e-04	0.0141	0.0234	0.0148	0.0069	0.0196	0.0049	0.0038
8	rs116908975	94572712	0.8	0.458652199356866	0.91	0.155803491158275	0.147860317284306	0.337916585079668	0.0028	0.0024	0.0266	0.1407	0.0033	0.1853	0.1999	0.0113	0.0023	0.0055	0.0046	0.0175	0.0023	0.0042	0.0184	0.1303	0.1471	0.0022	8e-04	0.014	0.0234	0.0153	0.0069	0.0195	0.0049	0.0038
8	rs117316819	94584264	0.8	0.458652199356866	0.91	0.155803491158275	0.147893015651619	0.343224484273364	0.0027	0.0024	0.0266	0.1408	0.0034	0.1853	0.2	0.0113	0.0023	0.0055	0.0046	0.0175	0.0023	0.0041	0.0184	0.1301	0.1472	0.0021	8e-04	0.014	0.0234	0.0154	0.0069	0.0196	0.0049	0.0037
8	rs183698680	94586987	0.8	0.458652199356866	0.91	0.155803491158275	0.14890879552885	0.343595694495478	0.0027	0.0024	0.0266	0.1408	0.0034	0.1853	0.2	0.0113	0.0023	0.0055	0.0046	0.0175	0.0023	0.0041	0.0184	0.13	0.1472	0.0021	8e-04	0.014	0.0234	0.0154	0.0069	0.0196	0.0049	0.0037
8	rs7015669	94588994	0.8	0.458652199356866	0.91	0.155803491158275	0.148974471477342	0.343967020522088	0.0027	0.0024	0.0266	0.1408	0.0034	0.1853	0.2	0.0113	0.0023	0.0055	0.0046	0.0175	0.0023	0.0041	0.0184	0.13	0.1472	0.0021	8e-04	0.014	0.0234	0.0154	0.0069	0.0196	0.0049	0.0037
8	rs117899915	94589737	0.8	0.458652199356866	0.91	0.155803491158275	0.148318485278724	0.343348208141248	0.0027	0.0024	0.0266	0.1408	0.0034	0.1853	0.2	0.0113	0.0023	0.0055	0.0046	0.0175	0.0023	0.0041	0.0184	0.13	0.1472	0.0021	8e-04	0.014	0.0234	0.0154	0.0069	0.0196	0.0049	0.0037
8	rs4563863	94592779	0.8	0.458652199356866	0.91	0.155803491158275	0.15654043944169	0.354910348811381	0.0027	0.0024	0.0266	0.1408	0.0034	0.1853	0.2	0.0114	0.0023	0.0055	0.0046	0.0175	0.0023	0.0041	0.0184	0.13	0.1472	0.0021	8e-04	0.014	0.0235	0.0155	0.007	0.0196	0.0049	0.0037
8	rs72666441	94593110	0.8	0.458652199356866	0.91	0.155803491158275	0.156506623028837	0.354910348811381	0.0027	0.0024	0.0266	0.1408	0.0034	0.1853	0.2	0.0114	0.0023	0.0055	0.0046	0.0175	0.0023	0.0041	0.0184	0.13	0.1472	0.0021	8e-04	0.014	0.0235	0.0155	0.007	0.0196	0.0049	0.0037
8	rs4631430	94612210	0.8	0.458652199356866	0.91	0.155803491158275	0.154384866349639	0.335333090830472	0.0026	0.0024	0.0266	0.141	0.0035	0.1855	0.1999	0.0115	0.0023	0.0056	0.0046	0.0175	0.0023	0.0041	0.0184	0.1299	0.1472	0.002	8e-04	0.014	0.0234	0.0154	0.007	0.0195	0.0049	0.0037
8	rs78844570	94616981	0.8	0.458652199356866	0.91	0.155803491158275	0.155056589292098	0.335333090830472	0.0026	0.0024	0.0266	0.141	0.0035	0.1856	0.1999	0.0115	0.0023	0.0056	0.0046	0.0175	0.0023	0.0041	0.0184	0.1298	0.1472	0.002	8e-04	0.014	0.0234	0.0154	0.007	0.0195	0.0049	0.0037
8	rs17709473	94628133	0.8	0.458652199356866	0.91	0.155803491158275	0.172731946709951	0.33631659980073	0.0026	0.0024	0.0266	0.1409	0.0035	0.1858	0.1999	0.0116	0.0023	0.0056	0.0046	0.0175	0.0023	0.0041	0.0185	0.1297	0.1472	0.002	8e-04	0.014	0.0234	0.0154	0.007	0.0195	0.0049	0.0038
8	rs11783982	94639779	0.8	0.458652199356866	0.91	0.155803491158275	0.161523848132768	0.318864238315384	0.0026	0.0023	0.0265	0.1404	0.0039	0.186	0.2009	0.012	0.0023	0.0057	0.0045	0.0175	0.0023	0.004	0.0184	0.1293	0.1465	0.002	8e-04	0.0141	0.0232	0.0151	0.0071	0.0195	0.005	0.0038
8	rs78836578	94645830	0.8	0.458652199356866	0.91	0.155803491158275	0.146523381570954	0.298478900403108	0.0026	0.0023	0.0265	0.1404	0.004	0.1858	0.2009	0.012	0.0023	0.0057	0.0045	0.0175	0.0023	0.0039	0.0183	0.1292	0.1466	0.002	8e-04	0.014	0.0232	0.0151	0.0071	0.0194	0.005	0.0038
8	rs11776927	94662089	0.8	0.458652199356866	0.91	0.155803491158275	0.143517564311654	0.285272005136179	0.0027	0.0021	0.0265	0.1406	0.0044	0.1849	0.2008	0.0123	0.0023	0.0057	0.0044	0.0177	0.0024	0.0039	0.018	0.1288	0.1473	0.0019	9e-04	0.0141	0.0232	0.015	0.0072	0.0194	0.0049	0.0039
8	rs75254117	94682742	0.8	0.458652199356866	0.91	0.155803491158275	0.15599989340804	0.258847792122691	0.0027	0.002	0.0267	0.1408	0.0051	0.1848	0.2008	0.0127	0.0024	0.0057	0.0044	0.0177	0.0024	0.0039	0.0176	0.128	0.1473	0.0019	9e-04	0.0141	0.0231	0.0148	0.0073	0.0193	0.005	0.0039
8	rs78161641	94685802	0.8	0.458652199356866	0.9	0.178319663885856	0.157455109965894	0.255332611016849	0.0028	0.0019	0.0268	0.1409	0.0052	0.1849	0.2008	0.0127	0.0024	0.0057	0.0043	0.0177	0.0024	0.0039	0.0175	0.1279	0.1473	0.0019	9e-04	0.0142	0.0231	0.0148	0.0073	0.0193	0.0049	0.0039
8	rs117243274	94690428	0.8	0.458652199356866	0.9	0.178319663885856	0.175720130028024	0.260895773789267	0.0028	0.0019	0.0268	0.141	0.0053	0.1848	0.2008	0.0131	0.0024	0.0057	0.0043	0.0177	0.0024	0.0038	0.0174	0.1276	0.1472	0.0019	0.001	0.0142	0.0231	0.0147	0.0074	0.0192	0.0049	0.004
8	rs2976363	94698969	0.8	0.458652199356866	0.9	0.178319663885856	0.197586091179761	0.257598741761976	0.0028	0.0019	0.0269	0.1411	0.0055	0.1848	0.2008	0.0131	0.0024	0.0057	0.0043	0.0177	0.0024	0.0038	0.0173	0.1274	0.1472	0.0018	0.001	0.0142	0.0231	0.0147	0.0074	0.0192	0.0049	0.004
8	rs17710303	94700401	0.8	0.458652199356866	0.9	0.178319663885856	0.202065333848041	0.254767063541176	0.0028	0.0018	0.0269	0.1412	0.0055	0.1849	0.2008	0.0131	0.0024	0.0057	0.0043	0.0177	0.0025	0.0038	0.0173	0.1273	0.1472	0.0018	0.001	0.0142	0.0231	0.0146	0.0074	0.0191	0.0049	0.004
8	rs10105040	94711093	0.8	0.458652199356866	0.9	0.178319663885856	0.226359385935343	0.263634257156955	0.0028	0.0017	0.027	0.1417	0.0055	0.1853	0.2013	0.0129	0.0024	0.0058	0.0043	0.0177	0.0025	0.0037	0.0168	0.127	0.1473	0.0019	0.001	0.0143	0.023	0.0144	0.0075	0.0188	0.0049	0.004
8	rs36117362	94738629	0.8	0.458652199356866	0.9	0.178319663885856	0.231107992022345	0.248460064998204	0.0028	0.0017	0.027	0.1415	0.0055	0.1853	0.2012	0.0129	0.0024	0.0058	0.0043	0.0176	0.0026	0.0038	0.0169	0.1272	0.1474	0.0019	0.001	0.0143	0.023	0.0144	0.0074	0.0188	0.005	0.004
8	rs35868637	94743876	0.8	0.458652199356866	0.9	0.178319663885856	0.231573172436036	0.250032123118875	0.0028	0.0017	0.027	0.1414	0.0055	0.1852	0.2012	0.0129	0.0024	0.0058	0.0044	0.0176	0.0026	0.0038	0.0169	0.1272	0.1474	0.0019	0.001	0.0143	0.023	0.0143	0.0074	0.0188	0.005	0.004
8	rs16916188	94746049	0.8	0.458652199356866	0.9	0.178319663885856	0.233566607365832	0.250481859145932	0.0028	0.0017	0.027	0.1414	0.0055	0.1852	0.2012	0.0129	0.0024	0.0058	0.0044	0.0176	0.0026	0.0038	0.0169	0.1272	0.1475	0.0019	0.001	0.0143	0.023	0.0143	0.0074	0.0188	0.005	0.004
8	rs146661551	94746196	0.8	0.458652199356866	0.9	0.178319663885856	0.233524095228918	0.250481859145932	0.0028	0.0017	0.027	0.1414	0.0055	0.1852	0.2012	0.0129	0.0024	0.0058	0.0044	0.0176	0.0026	0.0038	0.0169	0.1272	0.1475	0.0019	0.001	0.0143	0.023	0.0143	0.0074	0.0188	0.005	0.004
8	rs111589624	94747496	0.8	0.458652199356866	0.9	0.178319663885856	0.233481587379512	0.250369401154829	0.0028	0.0017	0.027	0.1414	0.0055	0.1852	0.2012	0.0129	0.0024	0.0058	0.0044	0.0176	0.0026	0.0038	0.0169	0.1272	0.1475	0.0019	0.001	0.0143	0.023	0.0143	0.0074	0.0188	0.005	0.004
8	rs3813853	94752754	0.8	0.458652199356866	0.9	0.178319663885856	0.239474383551455	0.249807351088719	0.0028	0.0017	0.027	0.1413	0.0055	0.1853	0.2012	0.0129	0.0024	0.0058	0.0044	0.0177	0.0026	0.0038	0.0169	0.1272	0.1479	0.0019	0.001	0.0141	0.023	0.0143	0.0074	0.0188	0.005	0.0041
8	rs77688201	94762546	0.8	0.458652199356866	0.9	0.178319663885856	0.253976525198809	0.262492136675209	0.0028	0.0017	0.027	0.1413	0.0056	0.1853	0.201	0.0129	0.0024	0.0059	0.0044	0.0177	0.0026	0.0038	0.0168	0.1275	0.1477	0.0019	0.001	0.0143	0.0229	0.0143	0.0074	0.0188	0.0048	0.0041
8	rs66507812	94766847	0.8	0.458652199356866	0.9	0.178319663885856	0.256700160366659	0.267184636499526	0.0028	0.0017	0.027	0.1413	0.0056	0.1853	0.201	0.0129	0.0024	0.0059	0.0044	0.0177	0.0026	0.0038	0.0168	0.1275	0.1477	0.0019	0.001	0.0143	0.0229	0.0142	0.0074	0.0187	0.0048	0.0041
8	rs73324992	94772165	0.8	0.458652199356866	0.9	0.178319663885856	0.256431558696229	0.259075095769488	0.0028	0.0017	0.0269	0.1413	0.0056	0.1851	0.201	0.0129	0.0024	0.0059	0.0044	0.0177	0.0026	0.0039	0.0167	0.1276	0.1477	0.0019	0.001	0.0144	0.0229	0.0143	0.0074	0.0188	0.0049	0.0041
8	rs3097418	94782731	0.8	0.458652199356866	0.9	0.178319663885856	0.268945767648541	0.256804879998099	0.0028	0.0017	0.0269	0.1414	0.0055	0.1852	0.201	0.0129	0.0024	0.0059	0.0044	0.0177	0.0026	0.0039	0.0166	0.1277	0.1476	0.0019	0.001	0.0144	0.0229	0.0143	0.0074	0.0188	0.0048	0.0041
8	rs35793208	94792887	0.8	0.458652199356866	0.9	0.178319663885856	0.270141322395751	0.250706823069228	0.0028	0.0017	0.0269	0.1413	0.0055	0.1853	0.201	0.013	0.0024	0.0059	0.0044	0.0177	0.0026	0.0039	0.0166	0.1277	0.1476	0.0019	0.001	0.0144	0.0229	0.0142	0.0073	0.0188	0.0048	0.0041
8	rs3134031	94808165	0.8	0.458652199356866	0.9	0.178319663885856	0.2770013670388	0.254314910087115	0.0028	0.0017	0.0268	0.1412	0.0055	0.1855	0.2011	0.013	0.0024	0.0059	0.0044	0.0177	0.0026	0.0039	0.0165	0.1277	0.1476	0.0019	0.001	0.0144	0.023	0.0142	0.0073	0.0187	0.0048	0.0041
8	rs72668304	94814450	0.8	0.458652199356866	0.9	0.178319663885856	0.273467049996728	0.254880141437348	0.0028	0.0017	0.0268	0.1412	0.0055	0.1855	0.2011	0.013	0.0024	0.0059	0.0044	0.0177	0.0026	0.0039	0.0165	0.1277	0.1476	0.0019	0.001	0.0144	0.023	0.0142	0.0073	0.0187	0.0048	0.0041
8	rs117195541	94817064	0.8	0.458652199356866	0.9	0.178319663885856	0.272171100274931	0.253411363149183	0.0028	0.0017	0.0268	0.1412	0.0055	0.1855	0.2011	0.013	0.0024	0.0059	0.0044	0.0177	0.0026	0.0039	0.0165	0.1277	0.1476	0.0019	0.001	0.0144	0.023	0.0142	0.0073	0.0187	0.0048	0.0041
8	rs12674712	94837810	0.8	0.458652199356866	0.9	0.178319663885856	0.253042550624231	0.229297815507276	0.0028	0.0017	0.0268	0.1413	0.0055	0.1857	0.2012	0.013	0.0024	0.0059	0.0044	0.0176	0.0026	0.0039	0.0165	0.1277	0.1475	0.0019	0.001	0.0144	0.023	0.014	0.0073	0.0187	0.0047	0.0041
8	rs117552991	94855755	0.8	0.458652199356866	0.9	0.178319663885856	0.264783922588243	0.218342775061916	0.0028	0.0017	0.0268	0.1414	0.0056	0.1858	0.2013	0.013	0.0024	0.0059	0.0043	0.0175	0.0027	0.0038	0.0165	0.1275	0.1475	0.0019	0.001	0.0144	0.0229	0.0138	0.0073	0.0187	0.0047	0.0041
8	rs55803905	94856053	0.8	0.458652199356866	0.92	0.135444945858012	0.265467520282364	0.21952737701207	0.0028	0.0017	0.0268	0.1414	0.0056	0.1858	0.2013	0.013	0.0024	0.0059	0.0043	0.0175	0.0027	0.0038	0.0165	0.1275	0.1475	0.0019	0.001	0.0144	0.0229	0.0138	0.0074	0.0187	0.0047	0.0041
8	rs4607574	94866938	0.8	0.458652199356866	0.92	0.135444945858012	0.271155185232334	0.233354452593008	0.0028	0.0017	0.0269	0.1415	0.0056	0.1859	0.2014	0.0131	0.0025	0.0058	0.0043	0.0175	0.0027	0.0038	0.0165	0.1272	0.1475	0.0019	0.001	0.0144	0.0229	0.0136	0.0075	0.0188	0.0046	0.0041
8	rs4327832	94869853	0.8	0.458652199356866	0.92	0.135444945858012	0.272171100274931	0.235336239551216	0.0028	0.0017	0.0269	0.1416	0.0056	0.186	0.2014	0.0131	0.0025	0.0057	0.0042	0.0175	0.0028	0.0038	0.0165	0.1271	0.1474	0.0019	0.001	0.0144	0.0229	0.0135	0.0076	0.0188	0.0046	0.0041
8	rs4418314	94873835	0.8	0.458652199356866	0.92	0.135444945858012	0.278029021714094	0.230172975102048	0.0028	0.0017	0.0267	0.1417	0.0055	0.1863	0.2013	0.0131	0.0025	0.0057	0.0042	0.0173	0.0028	0.0038	0.0165	0.1272	0.1473	0.002	0.001	0.0144	0.0229	0.0133	0.0077	0.0188	0.0046	0.0042
8	rs7826194	94882313	0.8	0.458652199356866	0.92	0.135444945858012	0.315681156029967	0.226134444403144	0.0029	0.0017	0.0267	0.1416	0.0056	0.1871	0.2007	0.0132	0.0026	0.0058	0.0042	0.0174	0.0029	0.0038	0.0165	0.1272	0.1471	0.002	0.0011	0.0143	0.0227	0.013	0.0079	0.0187	0.0046	0.0042
8	rs7822838	94882613	0.8	0.458652199356866	0.92	0.135444945858012	0.313284707817664	0.224721025839204	0.0029	0.0017	0.0267	0.1417	0.0056	0.1871	0.2007	0.0132	0.0026	0.0058	0.0042	0.0174	0.0029	0.0038	0.0165	0.1272	0.1471	0.002	0.0011	0.0143	0.0226	0.013	0.0079	0.0187	0.0046	0.0042
8	rs4236815	94892120	0.8	0.458652199356866	0.92	0.135444945858012	0.495319388515482	0.232365587841806	0.0029	0.0017	0.0269	0.1419	0.0056	0.1874	0.2004	0.0137	0.0026	0.0058	0.0041	0.0172	0.003	0.0038	0.0165	0.1271	0.1467	0.0021	0.0011	0.0144	0.0228	0.0119	0.008	0.0188	0.0046	0.0044
8	rs74598357	94894602	0.8	0.458652199356866	0.92	0.135444945858012	0.480240689906598	0.227987104214197	0.0029	0.0017	0.0267	0.1419	0.0056	0.1876	0.2004	0.0137	0.0026	0.0058	0.0041	0.0172	0.003	0.0038	0.0165	0.1272	0.1468	0.0021	0.0011	0.0144	0.0228	0.0115	0.008	0.0187	0.0046	0.0044
8	rs117537755	94896353	0.8	0.458652199356866	0.92	0.135444945858012	0.463441021893909	0.222335677756069	0.0029	0.0017	0.0264	0.1419	0.0056	0.1878	0.2005	0.0138	0.0026	0.0058	0.0041	0.0172	0.0031	0.0039	0.0165	0.1272	0.1469	0.0021	0.0012	0.0144	0.0229	0.0111	0.0081	0.0187	0.0047	0.0044
8	rs28655632	94902266	0.81	0.411214762386647	0.92	0.135444945858012	0.504208446421444	0.216194353903294	0.003	0.0017	0.0266	0.1418	0.0056	0.1883	0.2005	0.014	0.0027	0.0059	0.0041	0.0171	0.0031	0.0039	0.0165	0.1273	0.147	0.0021	0.0012	0.0144	0.023	0.0099	0.0082	0.0187	0.0047	0.0042
8	rs35151463	94908847	0.81	0.411214762386647	0.92	0.135444945858012	0.521248351061153	0.220606109694163	0.003	0.0016	0.0264	0.1418	0.0056	0.1883	0.2005	0.0141	0.0027	0.006	0.0042	0.0171	0.0032	0.0039	0.0165	0.1271	0.1468	0.0022	0.0012	0.0142	0.0231	0.0101	0.0083	0.0184	0.0046	0.0043
8	rs7837769	94909829	0.81	0.411214762386647	0.92	0.135444945858012	0.483337654546182	0.249694989085601	0.0031	0.0017	0.0264	0.1425	0.0055	0.1881	0.2	0.0141	0.0028	0.0061	0.0042	0.0172	0.0034	0.0039	0.0164	0.1263	0.1465	0.0023	0.0013	0.0142	0.0232	0.01	0.0084	0.0183	0.0047	0.0044
8	rs72668348	94910692	0.82	0.36720095628419	0.92	0.135444945858012	0.465692580901128	0.257598741761976	0.0031	0.0017	0.0264	0.1426	0.0055	0.1875	0.2	0.0143	0.0029	0.0061	0.0041	0.0172	0.0035	0.0039	0.0165	0.1262	0.1465	0.0024	0.0013	0.0142	0.0233	0.01	0.0085	0.0181	0.0047	0.0044
8	rs79273843	94918449	0.82	0.36720095628419	0.92	0.135444945858012	0.452323320135426	0.384477122820901	0.0032	0.0017	0.0264	0.1435	0.0053	0.1842	0.1997	0.0153	0.0032	0.0061	0.0041	0.0174	0.004	0.0041	0.0171	0.1255	0.1463	0.003	0.0016	0.014	0.0234	0.0101	0.0091	0.0171	0.005	0.0046
8	rs28525174	94924356	0.82	0.36720095628419	0.92	0.135444945858012	0.44092280671303	0.354161096644246	0.0032	0.0017	0.0261	0.1436	0.0053	0.1841	0.1997	0.0153	0.0032	0.0061	0.0041	0.0174	0.004	0.0041	0.0171	0.1256	0.1464	0.003	0.0016	0.014	0.0234	0.0101	0.0092	0.0171	0.005	0.0046
8	rs79033809	94940999	0.82	0.36720095628419	0.92	0.135444945858012	0.449624451142717	0.372773127643343	0.0032	0.0017	0.0261	0.1434	0.0053	0.1838	0.1997	0.0154	0.0032	0.0061	0.0041	0.0174	0.004	0.0042	0.0172	0.1256	0.1465	0.003	0.0017	0.014	0.0234	0.01	0.0092	0.017	0.005	0.0046
8	rs3115914	94952624	0.83	0.326509998324372	0.92	0.135444945858012	0.393843320569712	0.444985676013186	0.0035	0.0017	0.0263	0.1425	0.0052	0.1813	0.1993	0.0157	0.0032	0.006	0.0041	0.0175	0.0042	0.0041	0.0179	0.1259	0.1474	0.0032	0.0018	0.014	0.0238	0.0099	0.0095	0.017	0.0051	0.0045
8	Affx-32833539	94955438	0.83	0.326509998324372	0.92	0.135444945858012	0.45322470451805	0.50831779514886	0.0035	0.0017	0.0264	0.1421	0.005	0.181	0.199	0.0158	0.0034	0.006	0.0041	0.0176	0.0045	0.0041	0.018	0.126	0.1475	0.0034	0.0019	0.014	0.0238	0.0099	0.0096	0.0169	0.0052	0.0046
8	rs3134000	94967717	0.83	0.326509998324372	0.92	0.135444945858012	0.448906092346968	0.521018183963016	0.0035	0.0017	0.0264	0.1411	0.0051	0.1805	0.1993	0.0159	0.0035	0.0059	0.0042	0.0172	0.0047	0.0042	0.0183	0.1263	0.148	0.0035	0.002	0.0138	0.0236	0.0099	0.0097	0.0169	0.0052	0.0046
8	rs79077642	94971941	0.83	0.326509998324372	0.92	0.135444945858012	0.443774383588195	0.524621674245552	0.0035	0.0017	0.0263	0.1411	0.0051	0.1804	0.1994	0.0159	0.0035	0.0059	0.0042	0.0172	0.0047	0.0042	0.0183	0.1263	0.1481	0.0036	0.002	0.0138	0.0236	0.0099	0.0097	0.0169	0.0052	0.0046
8	rs3134010	94973212	0.83	0.326509998324372	0.92	0.135444945858012	0.441516137994203	0.51521037583854	0.0035	0.0017	0.0263	0.141	0.0051	0.1804	0.1994	0.0159	0.0035	0.0059	0.0042	0.0171	0.0047	0.0042	0.0183	0.1264	0.1481	0.0036	0.002	0.0138	0.0236	0.0099	0.0097	0.0169	0.0052	0.0046
8	rs77202888	94973894	0.83	0.326509998324372	0.92	0.135444945858012	0.453585504704457	0.517973955438827	0.0035	0.0017	0.0264	0.1408	0.0051	0.1803	0.1996	0.0159	0.0035	0.0059	0.0042	0.0172	0.0048	0.0042	0.0183	0.1263	0.148	0.0036	0.002	0.0138	0.0236	0.0099	0.0097	0.0169	0.0052	0.0046
8	rs755600	94974328	0.83	0.326509998324372	0.92	0.135444945858012	0.464718280354725	0.517282711529045	0.0035	0.0017	0.0264	0.1407	0.0051	0.1802	0.1998	0.0159	0.0035	0.0059	0.0042	0.0172	0.0048	0.0042	0.0184	0.1263	0.148	0.0036	0.002	0.0138	0.0235	0.0099	0.0097	0.0169	0.0052	0.0046
8	rs10956893	94987448	0.83	0.326509998324372	0.92	0.135444945858012	0.485511262528396	0.516177204974942	0.0035	0.0017	0.0265	0.1404	0.0051	0.1806	0.1998	0.016	0.0035	0.0059	0.0042	0.0173	0.0048	0.0042	0.0185	0.1263	0.1477	0.0036	0.002	0.0138	0.0235	0.0099	0.0097	0.0167	0.0052	0.0046
8	rs7006289	94988984	0.83	0.326509998324372	0.92	0.135444945858012	0.483958203953322	0.519357139682477	0.0035	0.0017	0.0265	0.1403	0.0051	0.1806	0.1998	0.016	0.0035	0.0059	0.0042	0.0173	0.0048	0.0042	0.0185	0.1263	0.1477	0.0036	0.002	0.0138	0.0235	0.0099	0.0097	0.0167	0.0052	0.0046
8	rs74369388	94991252	0.83	0.326509998324372	0.92	0.135444945858012	0.479622454289928	0.525731691767808	0.0035	0.0017	0.0265	0.1403	0.0051	0.1806	0.1998	0.016	0.0035	0.0059	0.0042	0.0173	0.0048	0.0042	0.0185	0.1263	0.1478	0.0036	0.002	0.0138	0.0235	0.0099	0.0097	0.0166	0.0052	0.0045
8	rs12544170	94993534	0.84	0.289034762536342	0.92	0.135444945858012	0.497518799932312	0.528509301211214	0.0035	0.0017	0.027	0.1398	0.0049	0.1797	0.1995	0.016	0.0034	0.0059	0.004	0.0178	0.0048	0.0042	0.019	0.1257	0.1495	0.0035	0.0021	0.0136	0.0235	0.0102	0.0095	0.0162	0.0053	0.0045
8	rs78865830	94999716	0.84	0.289034762536342	0.92	0.135444945858012	0.497959244831762	0.536584961050928	0.0035	0.0017	0.0269	0.1396	0.0049	0.1798	0.1996	0.016	0.0034	0.0059	0.004	0.0178	0.0048	0.0043	0.019	0.1259	0.1496	0.0035	0.0021	0.0136	0.0235	0.0101	0.0095	0.0161	0.0053	0.0044
8	rs4286915	95001562	0.84	0.289034762536342	0.92	0.135444945858012	0.497959244831762	0.544690933577275	0.0035	0.0017	0.027	0.1395	0.0049	0.1798	0.1997	0.016	0.0034	0.0059	0.004	0.0178	0.0048	0.0043	0.019	0.1259	0.1496	0.0035	0.0021	0.0135	0.0235	0.0101	0.0095	0.0161	0.0053	0.0044
8	rs58967664	95005265	0.86	0.223270892544248	0.92	0.135444945858012	0.347074468601904	0.391265245631438	0.0033	0.0017	0.0272	0.1361	0.0043	0.1816	0.2024	0.0153	0.0032	0.0063	0.0039	0.0173	0.0044	0.0043	0.0188	0.128	0.1524	0.0034	0.0022	0.0126	0.0224	0.0102	0.0086	0.0152	0.0054	0.0042
8	rs2978128	95005600	0.86	0.223270892544248	0.92	0.135444945858012	0.339600384617035	0.420835442213674	0.0033	0.0018	0.0273	0.1357	0.0043	0.1817	0.2027	0.0153	0.0032	0.0063	0.0039	0.0173	0.0044	0.0043	0.0187	0.1281	0.1527	0.0033	0.0022	0.0126	0.0224	0.0103	0.0086	0.0149	0.0054	0.0042
8	rs6471420	95006064	0.85	0.254661707966279	0.92	0.135444945858012	0.305759430319584	0.375435750307716	0.0032	0.0019	0.0276	0.1347	0.0043	0.182	0.2034	0.0153	0.0031	0.006	0.0039	0.0172	0.0042	0.0043	0.0187	0.1284	0.1535	0.0033	0.0022	0.0125	0.0224	0.0104	0.0085	0.0143	0.0055	0.004
8	rs4636166	95006186	0.85	0.254661707966279	0.91	0.155803491158275	0.339860294104645	0.345577435925207	0.0031	0.0019	0.0275	0.1342	0.0044	0.1822	0.2024	0.0153	0.003	0.0061	0.004	0.0172	0.0042	0.0043	0.0186	0.1294	0.1546	0.0032	0.0021	0.0126	0.023	0.0097	0.0085	0.0142	0.0055	0.0039
8	rs2978130	95007871	0.86	0.223270892544248	0.91	0.155803491158275	0.259890254894275	0.204399081077955	0.0025	0.0015	0.0268	0.133	0.0046	0.182	0.2075	0.0152	0.0023	0.0063	0.0042	0.0174	0.0032	0.0044	0.0191	0.1281	0.1558	0.0024	0.0017	0.0127	0.0238	0.01	0.0084	0.0134	0.0055	0.0032
8	rs72668388	95008957	0.86	0.223270892544248	0.91	0.155803491158275	0.151383407617269	0.182801415270337	0.0022	0.0017	0.0261	0.1316	0.0046	0.1815	0.2104	0.0149	0.002	0.0064	0.0043	0.017	0.0027	0.0044	0.0192	0.1288	0.1562	0.0022	0.0015	0.0128	0.0243	0.0105	0.0082	0.0133	0.0055	0.0029
8	rs3018851	95011920	0.86	0.223270892544248	0.91	0.155803491158275	0.114115991440124	0.133933836573593	0.002	0.0017	0.0257	0.1307	0.0047	0.1812	0.2121	0.0147	0.0018	0.0065	0.0043	0.0168	0.0023	0.0044	0.0193	0.1292	0.1564	0.002	0.0014	0.0129	0.0246	0.0109	0.0081	0.0132	0.0055	0.0027
8	rs3018857	95023826	0.86	0.223270892544248	0.91	0.155803491158275	0.118442585731078	0.127815972895983	0.002	0.0017	0.0259	0.1309	0.0047	0.1812	0.2121	0.0147	0.0018	0.0064	0.0043	0.0168	0.0023	0.0044	0.0191	0.1293	0.1565	0.002	0.0014	0.013	0.0248	0.0109	0.0081	0.013	0.0054	0.0027
8	rs13277923	95028401	0.85	0.254661707966279	0.91	0.155803491158275	0.121759730714265	0.112994754844534	0.002	0.0016	0.0257	0.1312	0.0047	0.1811	0.2129	0.0144	0.0016	0.0064	0.0044	0.0168	0.0025	0.0044	0.0187	0.1298	0.1565	0.0019	0.0014	0.013	0.0251	0.0107	0.008	0.0125	0.0053	0.0027
8	rs2978172	95030403	0.85	0.254661707966279	0.91	0.155803491158275	0.12363006281354	0.111381473151021	0.002	0.0016	0.0257	0.1311	0.0047	0.1809	0.2129	0.0143	0.0016	0.0064	0.0044	0.0168	0.0025	0.0044	0.0187	0.1302	0.1566	0.0019	0.0014	0.0129	0.0252	0.0107	0.008	0.0125	0.0053	0.0027
8	rs10092752	95032343	0.85	0.254661707966279	0.91	0.155803491158275	0.129315274103728	0.111212169962147	0.002	0.0016	0.0257	0.1311	0.0047	0.1808	0.213	0.0142	0.0016	0.0064	0.0043	0.0167	0.0025	0.0044	0.0188	0.1303	0.1566	0.0019	0.0014	0.013	0.0252	0.0107	0.008	0.0124	0.0053	0.0028
8	rs76864796	95034959	0.85	0.254661707966279	0.91	0.155803491158275	0.150159577589154	0.116333833258781	0.002	0.0016	0.0256	0.1311	0.0047	0.1807	0.213	0.0142	0.0015	0.0064	0.0042	0.0166	0.0025	0.0044	0.0191	0.1304	0.1567	0.0019	0.0014	0.013	0.0252	0.0107	0.008	0.0122	0.0053	0.0028
8	rs2978177	95036925	0.85	0.254661707966279	0.92	0.135444945858012	0.162455499007674	0.117109623517127	0.0021	0.0016	0.0256	0.1311	0.0047	0.1806	0.213	0.0142	0.0015	0.0065	0.0042	0.0165	0.0025	0.0044	0.0193	0.1305	0.1568	0.0019	0.0014	0.013	0.0252	0.0107	0.008	0.0121	0.0053	0.0028
8	rs4449754	95042062	0.85	0.254661707966279	0.91	0.155803491158275	0.179542961116285	0.125327822775467	0.0021	0.0017	0.0258	0.1309	0.0047	0.1801	0.2138	0.0141	0.0015	0.0065	0.004	0.0167	0.0025	0.0043	0.0194	0.1304	0.1568	0.0019	0.0013	0.0129	0.0252	0.0109	0.0079	0.0122	0.0052	0.0029
8	rs3018863	95043468	0.85	0.254661707966279	0.9	0.178319663885856	0.173736685565452	0.122506652000453	0.0021	0.0017	0.0257	0.1307	0.0047	0.1796	0.2136	0.0141	0.0015	0.0065	0.004	0.0168	0.0024	0.0043	0.0196	0.1305	0.1572	0.002	0.0013	0.0128	0.0252	0.0111	0.0079	0.0122	0.0052	0.0029
8	rs62523057	95047577	0.85	0.254661707966279	0.91	0.155803491158275	0.144547636505083	0.109272280801697	0.002	0.0015	0.0252	0.1317	0.0048	0.1784	0.2154	0.0129	0.0013	0.0067	0.0041	0.0166	0.0025	0.0043	0.0204	0.1307	0.157	0.0019	0.0012	0.0125	0.0248	0.012	0.0075	0.012	0.005	0.0028
8	rs3018871	95052575	0.85	0.254661707966279	0.91	0.155803491158275	0.145517318859278	0.108600609017041	0.002	0.0015	0.0251	0.1319	0.0049	0.1783	0.2157	0.0127	0.0013	0.0067	0.0041	0.0166	0.0025	0.0043	0.0205	0.1308	0.157	0.0018	0.0011	0.0125	0.0247	0.0122	0.0075	0.012	0.0049	0.0028
8	rs116881514	95055309	0.85	0.254661707966279	0.9	0.178319663885856	0.140010172606676	0.103778876033603	0.002	0.0015	0.0251	0.1318	0.0049	0.1783	0.2159	0.0126	0.0013	0.0067	0.0041	0.0166	0.0026	0.0043	0.0205	0.1308	0.1573	0.0018	0.0011	0.0124	0.0246	0.0122	0.0074	0.0119	0.0049	0.0028
8	rs7002193	95056061	0.85	0.254661707966279	0.89	0.20310604818777	0.139220267335393	0.0980733211585958	0.002	0.0015	0.0251	0.1318	0.0049	0.1782	0.216	0.0125	0.0013	0.0067	0.0041	0.0166	0.0026	0.0043	0.0205	0.1308	0.1573	0.0018	0.0011	0.0124	0.0245	0.0122	0.0074	0.0119	0.0049	0.0028
8	rs55726932	95056902	0.85	0.254661707966279	0.89	0.20310604818777	0.136025171578808	0.112059669825211	0.002	0.0015	0.0251	0.1318	0.0048	0.1784	0.2161	0.0125	0.0014	0.0067	0.0041	0.0165	0.0025	0.0043	0.0206	0.1308	0.1574	0.0018	0.0011	0.0124	0.0245	0.0122	0.0074	0.0119	0.0049	0.0027
8	rs10089360	95062157	0.85	0.254661707966279	0.89	0.20310604818777	0.131011576462426	0.117541461267201	0.0019	0.0014	0.0251	0.1319	0.0047	0.1789	0.2162	0.0125	0.0015	0.0066	0.0041	0.0163	0.0025	0.0043	0.0208	0.1309	0.1574	0.0018	0.0011	0.0126	0.0242	0.0123	0.0074	0.0118	0.0047	0.0026
8	rs10097591	95067894	0.85	0.254661707966279	0.89	0.20310604818777	0.131163682041697	0.117368653990586	0.0019	0.0014	0.0251	0.1319	0.0047	0.1794	0.2162	0.0126	0.0014	0.0067	0.004	0.0162	0.0024	0.0043	0.0207	0.1314	0.1573	0.0017	0.001	0.0126	0.0243	0.0123	0.0074	0.0117	0.0047	0.0024
8	rs3018892	95068998	0.85	0.254661707966279	0.88	0.230271256315472	0.145582101662524	0.116506062240943	0.0019	0.0014	0.0251	0.132	0.0048	0.1794	0.2162	0.0126	0.0014	0.0067	0.004	0.0162	0.0024	0.0043	0.0207	0.1313	0.1573	0.0017	0.001	0.0126	0.0243	0.0124	0.0074	0.0113	0.0047	0.0024
8	rs75184536	95074354	0.86	0.223270892544248	0.88	0.230271256315472	0.154451961189265	0.138131894503639	0.0019	0.0013	0.0251	0.1319	0.0048	0.1787	0.2163	0.0125	0.0014	0.0067	0.004	0.0164	0.0024	0.0042	0.0208	0.1324	0.1574	0.0017	9e-04	0.0126	0.0244	0.0124	0.0073	0.0112	0.0045	0.0021
8	rs74695010	95075842	0.86	0.223270892544248	0.88	0.230271256315472	0.159123085419892	0.13960318846122	0.0019	0.0013	0.0251	0.1319	0.0048	0.1784	0.2163	0.0125	0.0014	0.0067	0.004	0.0165	0.0024	0.0042	0.0208	0.1329	0.1575	0.0017	9e-04	0.0126	0.0244	0.0124	0.0073	0.0112	0.0045	0.0021
8	rs79532932	95076795	0.86	0.223270892544248	0.88	0.230271256315472	0.162282734038884	0.127815972895983	0.0019	0.0013	0.0251	0.1318	0.0048	0.1782	0.2162	0.0125	0.0014	0.0068	0.004	0.0165	0.0024	0.0042	0.0208	0.1331	0.1575	0.0018	9e-04	0.0126	0.0244	0.0124	0.0073	0.0112	0.0044	0.002
8	rs113819739	95084916	0.86	0.223270892544248	0.88	0.230271256315472	0.153146715966789	0.126303135951984	0.0019	0.0012	0.025	0.132	0.0048	0.1779	0.2164	0.0124	0.0014	0.0068	0.004	0.0164	0.0024	0.0042	0.0208	0.1332	0.1574	0.0018	0.001	0.0126	0.0244	0.0125	0.0073	0.0113	0.0044	0.002
8	rs3018844	95086977	0.86	0.223270892544248	0.88	0.230271256315472	0.143710368303555	0.108349142432876	0.0019	0.0011	0.0249	0.1324	0.0048	0.177	0.2168	0.0122	0.0016	0.007	0.004	0.0162	0.0025	0.0041	0.0207	0.1334	0.1571	0.0021	0.0012	0.0126	0.0242	0.0128	0.0073	0.0114	0.0043	0.0018
8	rs75461167	95088951	0.87	0.194736090082605	0.88	0.230271256315472	0.166388726883707	0.107763259196691	0.0019	9e-04	0.0251	0.1329	0.0048	0.1766	0.2183	0.0118	0.0014	0.0071	0.004	0.0163	0.0024	0.0041	0.0207	0.1332	0.1569	0.0021	0.001	0.0126	0.0242	0.0128	0.007	0.0115	0.0042	0.0017
8	rs28529788	95092599	0.86	0.223270892544248	0.88	0.230271256315472	0.174060355856351	0.108684480987511	0.0019	9e-04	0.0253	0.1334	0.0048	0.1763	0.2185	0.0117	0.0014	0.0071	0.004	0.0165	0.0024	0.0041	0.0208	0.1325	0.1571	0.0022	0.001	0.0126	0.0242	0.0127	0.0069	0.0115	0.0041	0.0017
8	rs73264229	95109943	0.86	0.223270892544248	0.87	0.259919603286658	0.178774587811928	0.108265370041192	0.0019	9e-04	0.0254	0.1338	0.0048	0.1761	0.2186	0.0117	0.0014	0.0071	0.004	0.0165	0.0024	0.0041	0.0209	0.132	0.1572	0.0022	9e-04	0.0125	0.0242	0.0127	0.0069	0.0116	0.0041	0.0017
8	rs2513774	95111025	0.86	0.223270892544248	0.87	0.259919603286658	0.178774587811928	0.108265370041192	0.0019	9e-04	0.0254	0.1338	0.0048	0.1761	0.2186	0.0117	0.0014	0.0071	0.004	0.0165	0.0024	0.0041	0.0209	0.132	0.1572	0.0022	9e-04	0.0125	0.0242	0.0127	0.0069	0.0116	0.0041	0.0017
8	rs4145239	95124841	0.86	0.223270892544248	0.87	0.259919603286658	0.218089226208779	0.104852248394759	0.0018	8e-04	0.0259	0.1338	0.0048	0.1752	0.2184	0.0119	0.0014	0.0073	0.004	0.0166	0.0025	0.0041	0.0211	0.1325	0.1563	0.0023	0.001	0.0125	0.0241	0.0128	0.0068	0.0117	0.0041	0.0017
8	rs2446825	95126377	0.86	0.223270892544248	0.87	0.259919603286658	0.266106407183178	0.0745206892954474	0.0017	8e-04	0.0256	0.1334	0.005	0.1752	0.2191	0.0122	0.0014	0.0076	0.0043	0.0168	0.0026	0.0044	0.0211	0.1322	0.1552	0.0025	0.001	0.0125	0.0236	0.0126	0.0068	0.0119	0.0042	0.0016
8	rs10105477	95131300	0.86	0.223270892544248	0.87	0.259919603286658	0.283434157191517	0.0654509721872734	0.0017	8e-04	0.0255	0.1333	0.0051	0.1752	0.2193	0.0123	0.0014	0.0077	0.0044	0.0168	0.0027	0.0045	0.0212	0.132	0.1548	0.0026	0.001	0.0125	0.0234	0.0126	0.0068	0.012	0.0042	0.0016
8	rs78097754	95131328	0.86	0.223270892544248	0.87	0.259919603286658	0.283528653809304	0.0654509721872734	0.0017	8e-04	0.0255	0.1333	0.0051	0.1752	0.2193	0.0123	0.0014	0.0077	0.0044	0.0168	0.0027	0.0045	0.0212	0.132	0.1548	0.0026	0.001	0.0125	0.0234	0.0126	0.0068	0.012	0.0042	0.0016
8	rs10108566	95131407	0.86	0.223270892544248	0.87	0.259919603286658	0.283481403389576	0.0651093497770427	0.0017	8e-04	0.0255	0.1333	0.0051	0.1752	0.2193	0.0123	0.0014	0.0077	0.0044	0.0168	0.0027	0.0045	0.0212	0.132	0.1548	0.0026	0.001	0.0125	0.0234	0.0126	0.0068	0.012	0.0042	0.0016
8	rs2513796	95142419	0.86	0.223270892544248	0.87	0.259919603286658	0.286608983068774	0.0675164185192702	0.0017	8e-04	0.0254	0.1332	0.0051	0.1752	0.2193	0.0123	0.0015	0.0077	0.0044	0.0168	0.0027	0.0045	0.0212	0.132	0.1549	0.0026	0.001	0.0125	0.0234	0.0125	0.0068	0.0122	0.0042	0.0016
8	rs1051624	95143172	0.86	0.223270892544248	0.87	0.259919603286658	0.284616578476121	0.0694683009812327	0.0017	8e-04	0.0254	0.1332	0.0051	0.1752	0.2192	0.0123	0.0015	0.0077	0.0044	0.0168	0.0027	0.0045	0.0212	0.1324	0.1549	0.0025	9e-04	0.0125	0.0234	0.0125	0.0068	0.0122	0.0042	0.0016
8	rs1051623	95143186	0.86	0.223270892544248	0.88	0.230271256315472	0.284569230978131	0.069398192197637	0.0017	8e-04	0.0254	0.1332	0.0051	0.1752	0.2192	0.0123	0.0015	0.0077	0.0044	0.0168	0.0027	0.0045	0.0212	0.1324	0.1549	0.0025	9e-04	0.0125	0.0234	0.0125	0.0068	0.0122	0.0042	0.0016
8	rs6471432	95150036	0.86	0.223270892544248	0.88	0.230271256315472	0.276441691303551	0.068838382882819	0.0017	8e-04	0.0254	0.1331	0.0051	0.1752	0.2192	0.0123	0.0015	0.0077	0.0044	0.0169	0.0027	0.0045	0.0212	0.1323	0.1549	0.0025	9e-04	0.0125	0.0233	0.0127	0.007	0.0122	0.0042	0.0016
8	rs2514801	95159158	0.86	0.223270892544248	0.89	0.20310604818777	0.302424151152673	0.0788295673986601	0.0016	8e-04	0.0254	0.1328	0.0051	0.1751	0.2189	0.0121	0.0015	0.0077	0.0044	0.0172	0.0027	0.0045	0.0215	0.1324	0.1548	0.0024	9e-04	0.0125	0.0231	0.0129	0.0073	0.0122	0.0042	0.0016
8	rs35792427	95161102	0.86	0.223270892544248	0.89	0.20310604818777	0.308125399804028	0.0854381458425069	0.0016	8e-04	0.0254	0.1325	0.0052	0.175	0.2189	0.0121	0.0015	0.0077	0.0044	0.0174	0.0027	0.0045	0.0215	0.1322	0.155	0.0024	9e-04	0.0124	0.0232	0.013	0.0074	0.0123	0.0038	0.0016
8	rs2340026	95161350	0.86	0.223270892544248	0.89	0.20310604818777	0.303207180066575	0.0854381458425069	0.0016	8e-04	0.0254	0.1326	0.0052	0.175	0.2189	0.0121	0.0015	0.0077	0.0044	0.0174	0.0027	0.0045	0.0215	0.1322	0.155	0.0024	9e-04	0.0124	0.0231	0.013	0.0075	0.0123	0.0038	0.0016
8	rs2879671	95168545	0.86	0.223270892544248	0.89	0.20310604818777	0.263419595583161	0.0890549898636873	0.0016	8e-04	0.0253	0.1328	0.0052	0.1745	0.219	0.0122	0.0015	0.0077	0.0044	0.0177	0.0027	0.0045	0.0213	0.1322	0.1554	0.0024	9e-04	0.0121	0.0229	0.0132	0.0076	0.0124	0.0038	0.0016
8	rs2514806	95170648	0.86	0.223270892544248	0.89	0.20310604818777	0.254555642230403	0.0854381458425069	0.0016	8e-04	0.0253	0.1328	0.0052	0.1745	0.219	0.0122	0.0015	0.0077	0.0044	0.0177	0.0027	0.0045	0.0213	0.1321	0.1554	0.0024	9e-04	0.012	0.0229	0.0133	0.0076	0.0124	0.0038	0.0016
8	rs72670346	95174185	0.86	0.223270892544248	0.89	0.20310604818777	0.154183685096243	0.0862026536973973	0.0016	0.001	0.025	0.1322	0.0054	0.1744	0.2191	0.0124	0.0015	0.0077	0.0044	0.0181	0.0026	0.0047	0.0214	0.1311	0.1555	0.0021	9e-04	0.0114	0.0229	0.014	0.0077	0.0131	0.0038	0.0015
8	rs28521190	95175763	0.86	0.223270892544248	0.89	0.20310604818777	0.140295193663922	0.0943930257383542	0.0013	0.0013	0.0264	0.1309	0.0062	0.172	0.2214	0.0129	0.0015	0.0082	0.0047	0.0188	0.002	0.0048	0.0215	0.1294	0.153	0.0019	0.001	0.0117	0.0222	0.0153	0.0081	0.0136	0.0041	0.0014
8	rs6471435	95176563	0.87	0.194736090082605	0.89	0.20310604818777	0.13269060227665	0.100015331350576	0.0012	0.0014	0.0268	0.1314	0.0065	0.1709	0.2219	0.013	0.0015	0.0084	0.0047	0.0191	0.0018	0.0048	0.021	0.1287	0.1515	0.002	9e-04	0.0117	0.0221	0.016	0.0082	0.0141	0.0042	0.0013
8	rs2514807	95179724	0.87	0.194736090082605	0.89	0.20310604818777	0.1201951425807	0.0973489153999478	0.0012	0.0014	0.0269	0.1319	0.0066	0.1707	0.222	0.0129	0.0015	0.0084	0.0048	0.0191	0.0018	0.0049	0.0209	0.1285	0.1511	0.002	9e-04	0.0117	0.022	0.0161	0.0083	0.0141	0.0043	0.0013
8	rs116769881	95182971	0.87	0.194736090082605	0.89	0.20310604818777	0.114647911071839	0.0996095188275764	0.0012	0.0014	0.027	0.1324	0.0066	0.1703	0.222	0.0129	0.0014	0.0084	0.0049	0.0191	0.0017	0.0049	0.0208	0.1286	0.1506	0.002	9e-04	0.0117	0.022	0.0162	0.0083	0.0143	0.0043	0.0013
8	rs2243518	95188850	0.87	0.194736090082605	0.89	0.20310604818777	0.114732037437691	0.106096057113032	0.0011	0.0014	0.027	0.1327	0.0067	0.1702	0.222	0.0129	0.0014	0.0085	0.0049	0.0191	0.0017	0.0049	0.0207	0.1286	0.1503	0.002	0.001	0.0117	0.022	0.0163	0.0084	0.0143	0.0043	0.0012
8	rs62526262	95192727	0.87	0.194736090082605	0.88	0.230271256315472	0.113892480257475	0.102709789909883	0.0011	0.0014	0.0271	0.1327	0.0067	0.1702	0.222	0.0129	0.0014	0.0085	0.0049	0.019	0.0017	0.0049	0.0207	0.1286	0.1502	0.002	0.001	0.0117	0.022	0.0163	0.0084	0.0143	0.0043	0.0012
8	rs34111181	95201208	0.87	0.194736090082605	0.88	0.230271256315472	0.12103384878436	0.0992853330339098	0.0011	0.0014	0.0276	0.1334	0.0067	0.1702	0.2219	0.0129	0.0014	0.0085	0.0052	0.0188	0.0018	0.0049	0.0206	0.1286	0.1492	0.0019	0.001	0.0116	0.0216	0.0166	0.0086	0.0143	0.0044	0.0012
8	rs117837757	95202583	0.87	0.194736090082605	0.88	0.230271256315472	0.12106283321791	0.0921800949887954	0.0011	0.0014	0.0277	0.1335	0.0068	0.1703	0.2221	0.0129	0.0014	0.0085	0.0053	0.0187	0.0018	0.0048	0.0206	0.1286	0.1488	0.0019	0.001	0.0115	0.0212	0.0167	0.0086	0.0143	0.0045	0.0012
8	rs10956904	95205117	0.87	0.194736090082605	0.88	0.230271256315472	0.122692725230898	0.102791874711138	0.0011	0.0014	0.0278	0.1336	0.0068	0.1704	0.2221	0.0129	0.0014	0.0086	0.0054	0.0187	0.0018	0.0048	0.0205	0.1286	0.1485	0.0019	0.001	0.0115	0.0212	0.0167	0.0086	0.0143	0.0046	0.0012
8	rs7826529	95205589	0.87	0.194736090082605	0.89	0.20310604818777	0.121876117616182	0.100259127938522	0.0011	0.0014	0.0278	0.1336	0.0068	0.1704	0.222	0.0129	0.0014	0.0086	0.0054	0.0187	0.0018	0.0048	0.0205	0.1285	0.1485	0.0019	0.001	0.0115	0.0212	0.0167	0.0086	0.0143	0.0046	0.0012
8	rs113085993	95212055	0.87	0.194736090082605	0.89	0.20310604818777	0.113195744821838	0.096306275913502	0.0011	0.0014	0.028	0.1339	0.0068	0.1705	0.2215	0.0129	0.0014	0.0086	0.0055	0.0187	0.0018	0.0048	0.0205	0.1283	0.1484	0.0019	0.001	0.0115	0.0212	0.0168	0.0086	0.0143	0.0047	0.0013
8	rs2613223	95217490	0.87	0.194736090082605	0.89	0.20310604818777	0.106051869193655	0.0947108498544757	0.0011	0.0015	0.0281	0.1342	0.0068	0.1707	0.221	0.0129	0.0014	0.0086	0.0055	0.0187	0.0018	0.0048	0.0206	0.1279	0.1483	0.0019	0.001	0.0114	0.0213	0.0168	0.0086	0.0143	0.0047	0.0013
8	rs17727794	95218208	0.87	0.194736090082605	0.89	0.20310604818777	0.105571623482515	0.0956668466215838	0.0011	0.0015	0.0281	0.1343	0.0068	0.1707	0.2209	0.0129	0.0014	0.0086	0.0055	0.0187	0.0018	0.0048	0.0206	0.1279	0.1483	0.0019	0.001	0.0114	0.0213	0.0168	0.0086	0.0143	0.0048	0.0013
8	rs72670397	95226026	0.87	0.194736090082605	0.89	0.20310604818777	0.104350475096526	0.0912380688461112	0.0011	0.0015	0.0282	0.1344	0.0068	0.1709	0.221	0.0129	0.0014	0.0086	0.0056	0.0186	0.0018	0.0048	0.0206	0.1277	0.1479	0.0019	0.001	0.0114	0.0212	0.0169	0.0087	0.0144	0.0048	0.0013
8	rs2623164	95228630	0.87	0.194736090082605	0.89	0.20310604818777	0.101518093421165	0.101155027840316	0.0011	0.0014	0.0285	0.1348	0.0068	0.1716	0.2211	0.0131	0.0013	0.0086	0.0057	0.0185	0.0016	0.0048	0.0208	0.127	0.1465	0.0018	0.001	0.0113	0.0211	0.0172	0.0086	0.0148	0.0049	0.0013
8	rs80224194	95229909	0.87	0.194736090082605	0.89	0.20310604818777	0.100558899329696	0.10726204707087	0.0011	0.0015	0.0286	0.1349	0.0068	0.1719	0.2211	0.0131	0.0013	0.0086	0.0057	0.0184	0.0016	0.0048	0.0209	0.1267	0.1461	0.0018	0.0011	0.0112	0.021	0.0173	0.0085	0.0149	0.005	0.0013
8	rs2607060	95233336	0.87	0.194736090082605	0.89	0.20310604818777	0.0975377820578052	0.121279973499453	0.0011	0.0015	0.0287	0.135	0.0068	0.1722	0.2212	0.0132	0.0013	0.0086	0.0058	0.0184	0.0015	0.0049	0.021	0.1264	0.1455	0.0018	0.0011	0.0112	0.0209	0.0174	0.0085	0.015	0.0051	0.0013
8	rs2446861	95235933	0.87	0.194736090082605	0.89	0.20310604818777	0.0973350473729233	0.118667049711848	0.0012	0.0015	0.0287	0.135	0.0068	0.1723	0.2212	0.0132	0.0013	0.0086	0.0058	0.0184	0.0015	0.0049	0.021	0.1264	0.1454	0.0018	0.0011	0.0112	0.0209	0.0174	0.0085	0.0151	0.0051	0.0013
8	rs77574648	95236862	0.87	0.194736090082605	0.9	0.178319663885856	0.0980203377848887	0.111805161728862	0.0012	0.0015	0.0287	0.135	0.0068	0.1723	0.221	0.0132	0.0013	0.0086	0.0058	0.0184	0.0015	0.0049	0.021	0.1264	0.1455	0.0018	0.0011	0.0112	0.0209	0.0174	0.0085	0.0151	0.0051	0.0013
8	rs2623151	95237426	0.87	0.194736090082605	0.9	0.178319663885856	0.0985043873489168	0.11112755530908	0.0012	0.0015	0.0288	0.135	0.0068	0.1723	0.221	0.0132	0.0013	0.0086	0.0058	0.0184	0.0015	0.0049	0.021	0.1264	0.1455	0.0018	0.0011	0.0112	0.0209	0.0174	0.0085	0.0151	0.0051	0.0012
8	rs16916621	95239297	0.87	0.194736090082605	0.9	0.178319663885856	0.0985554268733581	0.110789343161344	0.0012	0.0015	0.0288	0.135	0.0068	0.1723	0.2209	0.0132	0.0012	0.0086	0.0058	0.0184	0.0015	0.0049	0.0211	0.1264	0.1455	0.0018	0.0011	0.0112	0.0209	0.0174	0.0085	0.0151	0.0051	0.0012
8	rs2613209	95246735	0.87	0.194736090082605	0.9	0.178319663885856	0.0974870735773749	0.109692882487051	0.0012	0.0014	0.0289	0.1349	0.0068	0.1723	0.2205	0.0132	0.0012	0.0086	0.0058	0.0183	0.0015	0.0049	0.0211	0.1264	0.1456	0.0018	0.0011	0.0111	0.0208	0.0174	0.0085	0.0151	0.0052	0.0013
8	rs116873807	95256989	0.88	0.168925028033099	0.9	0.178319663885856	0.0967788910531376	0.101073454066967	0.0014	0.0014	0.0296	0.1342	0.007	0.1725	0.2179	0.0134	9e-04	0.0087	0.006	0.0182	0.0017	0.0051	0.0215	0.1267	0.1461	0.0018	0.0012	0.0111	0.0204	0.0173	0.0086	0.0151	0.0057	0.0013
8	rs2515149	95259833	0.88	0.168925028033099	0.9	0.178319663885856	0.0970820010860345	0.102873984975318	0.0014	0.0014	0.0297	0.1342	0.007	0.1726	0.2178	0.0134	9e-04	0.0087	0.006	0.0182	0.0017	0.0051	0.0216	0.1268	0.1462	0.0018	0.0012	0.0111	0.0204	0.0173	0.0087	0.0151	0.0057	0.0014
8	rs930868	95260016	0.88	0.168925028033099	0.9	0.178319663885856	0.0969051145929193	0.102956120694023	0.0014	0.0014	0.0297	0.1342	0.007	0.1725	0.218	0.0134	9e-04	0.0087	0.0061	0.0182	0.0017	0.0051	0.0216	0.1266	0.1461	0.0018	0.0012	0.0111	0.0204	0.0173	0.0086	0.0151	0.0057	0.0014
8	rs1050616	95262253	0.88	0.168925028033099	0.9	0.178319663885856	0.0964260145097491	0.101645008448666	0.0014	0.0014	0.0297	0.1342	0.007	0.1725	0.2181	0.0134	9e-04	0.0087	0.0061	0.0182	0.0017	0.0051	0.0216	0.1264	0.1461	0.0018	0.0012	0.0111	0.0204	0.0174	0.0086	0.0151	0.0058	0.0014
8	rs10216999	95267327	0.88	0.168925028033099	0.9	0.178319663885856	0.0900192288419182	0.100991905933729	0.0014	0.0014	0.0298	0.1344	0.007	0.1727	0.218	0.0134	9e-04	0.0087	0.006	0.0181	0.0017	0.0051	0.0216	0.1262	0.146	0.0018	0.0013	0.0111	0.0204	0.0173	0.0086	0.0152	0.0058	0.0014
8	rs2515147	95278020	0.88	0.168925028033099	0.9	0.178319663885856	0.0723609305532941	0.105100556467389	0.0015	0.0015	0.0303	0.1351	0.0071	0.1734	0.2177	0.0133	9e-04	0.0086	0.0057	0.0178	0.0017	0.005	0.0215	0.1249	0.1456	0.0018	0.0013	0.0112	0.0205	0.0172	0.0085	0.0156	0.0059	0.0015
8	rs16916672	95278160	0.88	0.168925028033099	0.9	0.178319663885856	0.0724867489802085	0.104521524556956	0.0015	0.0015	0.0303	0.1351	0.0071	0.1734	0.2177	0.0133	9e-04	0.0086	0.0057	0.0178	0.0017	0.005	0.0215	0.1249	0.1455	0.0018	0.0013	0.0112	0.0205	0.0172	0.0085	0.0156	0.0059	0.0015
8	rs72672639	95279961	0.88	0.168925028033099	0.9	0.178319663885856	0.0763058010022267	0.107345519938824	0.0015	0.0015	0.0303	0.135	0.0071	0.1732	0.2179	0.0133	9e-04	0.0086	0.0057	0.0178	0.0017	0.005	0.0216	0.125	0.1452	0.0018	0.0014	0.0112	0.0205	0.0172	0.0086	0.0157	0.0059	0.0015
8	rs2514792	95282557	0.88	0.168925028033099	0.9	0.178319663885856	0.0800508557346416	0.0899880188312368	0.0014	0.0016	0.0305	0.1345	0.0069	0.1739	0.2177	0.0133	9e-04	0.0087	0.0057	0.0179	0.0019	0.005	0.0212	0.1256	0.144	0.0018	0.0016	0.0112	0.0207	0.0171	0.0085	0.0158	0.0058	0.0016
8	rs79683080	95288056	0.88	0.168925028033099	0.9	0.178319663885856	0.146328337827065	0.0520120982983859	0.002	0.0015	0.0307	0.1352	0.0063	0.1765	0.2171	0.0131	9e-04	0.0085	0.0056	0.0164	0.0022	0.0047	0.0206	0.1268	0.1445	0.0014	0.0021	0.0102	0.0211	0.0165	0.0083	0.0147	0.006	0.0017
8	rs2515144	95289326	0.88	0.168925028033099	0.9	0.178319663885856	0.151715182760722	0.0518881570009337	0.0021	0.0015	0.0307	0.1352	0.0063	0.1766	0.217	0.0131	0.001	0.0085	0.0056	0.0164	0.0022	0.0047	0.0207	0.1268	0.1445	0.0014	0.0021	0.0102	0.0211	0.0166	0.0083	0.0146	0.006	0.0017
8	rs117840467	95289422	0.88	0.168925028033099	0.9	0.178319663885856	0.152446601654971	0.0520120982983859	0.0021	0.0015	0.0307	0.1352	0.0063	0.1766	0.217	0.0131	0.001	0.0085	0.0056	0.0164	0.0022	0.0047	0.0207	0.1268	0.1445	0.0014	0.0021	0.0102	0.0211	0.0166	0.0083	0.0146	0.006	0.0017
8	rs11776998	95292443	0.88	0.168925028033099	0.9	0.178319663885856	0.159054802370207	0.0503497626965575	0.0021	0.0015	0.0307	0.1352	0.0063	0.1766	0.2172	0.0131	0.001	0.0085	0.0056	0.0163	0.0022	0.0047	0.0207	0.1268	0.1445	0.0014	0.0022	0.0102	0.0211	0.0165	0.0083	0.0146	0.006	0.0017
8	rs55931861	95293196	0.88	0.168925028033099	0.9	0.178319663885856	0.163529046846106	0.0516406600843847	0.0021	0.0015	0.0307	0.1351	0.0063	0.1766	0.217	0.0131	0.001	0.0085	0.0056	0.0162	0.0022	0.0047	0.0207	0.1268	0.1445	0.0014	0.0022	0.0102	0.0211	0.0168	0.0083	0.0146	0.006	0.0017
8	rs117235912	95293496	0.88	0.168925028033099	0.9	0.178319663885856	0.165723537551898	0.0500445081939425	0.0021	0.0015	0.0307	0.1348	0.0063	0.1766	0.217	0.0131	0.001	0.0085	0.0056	0.0162	0.0022	0.0047	0.0207	0.1268	0.1445	0.0014	0.0022	0.0102	0.0211	0.0169	0.0083	0.0146	0.0061	0.0017
8	rs12541447	95309247	0.88	0.168925028033099	0.9	0.178319663885856	0.155662611720907	0.0466813831772201	0.0021	0.0016	0.0307	0.135	0.0061	0.1763	0.2177	0.0131	0.001	0.0085	0.0055	0.0161	0.0021	0.0047	0.0204	0.1269	0.1446	0.0014	0.0023	0.0103	0.0212	0.0166	0.0083	0.0147	0.0061	0.0018
8	rs35865888	95311586	0.88	0.168925028033099	0.9	0.178319663885856	0.16464157037202	0.0484101843611724	0.0021	0.0016	0.0307	0.1351	0.0061	0.1764	0.2177	0.0131	0.001	0.0085	0.0055	0.016	0.0021	0.0047	0.0204	0.1269	0.1446	0.0014	0.0023	0.0103	0.0212	0.0166	0.0083	0.0146	0.0061	0.0018
8	rs76945637	95319938	0.87	0.194736090082605	0.92	0.135444945858012	0.628996169709658	0.0135208170880892	0.0021	0.0019	0.0303	0.1397	0.0059	0.1783	0.2157	0.0136	0.0011	0.0092	0.0053	0.0144	0.002	0.0041	0.0202	0.1266	0.1423	0.0015	0.0031	0.0098	0.0207	0.0158	0.0084	0.0135	0.0064	0.0029
8	rs76436483	95329159	0.87	0.194736090082605	0.92	0.135444945858012	0.659664583325324	0.0146964572522112	0.0021	0.0019	0.0303	0.1399	0.0059	0.1783	0.2162	0.0136	0.0011	0.0093	0.0054	0.0143	0.002	0.0041	0.0202	0.1263	0.1422	0.0015	0.0031	0.0098	0.0207	0.0158	0.0084	0.0135	0.0064	0.003
8	rs2515131	95345128	0.87	0.194736090082605	0.92	0.135444945858012	0.658516909539393	0.0166059957971695	0.0021	0.0019	0.0302	0.1401	0.0059	0.1783	0.2163	0.0137	0.0012	0.0093	0.0054	0.0143	0.002	0.004	0.0202	0.1261	0.1423	0.0015	0.0031	0.0098	0.0207	0.0158	0.0084	0.0134	0.0064	0.003
8	rs2470718	95359077	0.87	0.194736090082605	0.92	0.135444945858012	0.691138143846848	0.0200034523563122	0.0022	0.002	0.0301	0.1403	0.0059	0.178	0.2164	0.0137	0.0012	0.0093	0.0054	0.0142	0.002	0.004	0.0204	0.1263	0.1424	0.0016	0.0031	0.0097	0.0206	0.0156	0.0084	0.0134	0.0064	0.003
8	rs75102588	95401487	0.87	0.194736090082605	0.92	0.135444945858012	0.706824914992585	0.0292201243966722	0.0023	0.002	0.0301	0.1404	0.006	0.1773	0.2162	0.0137	0.0013	0.0095	0.0055	0.0141	0.0021	0.0039	0.0207	0.1263	0.1424	0.0016	0.0032	0.0097	0.0206	0.0155	0.0085	0.0134	0.0063	0.0031
8	rs7817230	95410986	0.87	0.194736090082605	0.92	0.135444945858012	0.711494698087998	0.0283656717039014	0.0023	0.002	0.0302	0.1406	0.006	0.177	0.2161	0.0137	0.0014	0.0096	0.0055	0.0141	0.0022	0.0039	0.0207	0.1256	0.1424	0.0017	0.0032	0.0097	0.0206	0.0155	0.0086	0.0134	0.0063	0.0032
8	rs75723731	95412370	0.87	0.194736090082605	0.92	0.135444945858012	0.715061795196269	0.0279429009047389	0.0023	0.002	0.0302	0.1406	0.006	0.177	0.2161	0.0137	0.0013	0.0096	0.0055	0.0141	0.0022	0.0039	0.0207	0.1257	0.1424	0.0016	0.0032	0.0097	0.0206	0.0155	0.0086	0.0134	0.0063	0.0032
8	rs2381828	95417542	0.86	0.223270892544248	0.92	0.135444945858012	0.762378723389626	0.0308663190889383	0.0023	0.002	0.0302	0.1406	0.006	0.177	0.2158	0.014	0.0013	0.0096	0.0055	0.0141	0.0022	0.0039	0.0207	0.1259	0.1424	0.0015	0.0032	0.0097	0.0206	0.0155	0.0086	0.0134	0.0063	0.0031
8	rs2291439	95419698	0.86	0.223270892544248	0.92	0.135444945858012	0.76061951172652	0.0308663190889383	0.0024	0.002	0.0302	0.1406	0.006	0.177	0.2158	0.014	0.0013	0.0096	0.0055	0.0141	0.0022	0.0039	0.0207	0.1259	0.1424	0.0015	0.0032	0.0097	0.0206	0.0155	0.0086	0.0134	0.0063	0.0031
8	rs72674808	95422963	0.86	0.223270892544248	0.92	0.135444945858012	0.759855191359066	0.0302319339430998	0.0024	0.002	0.0302	0.1406	0.006	0.177	0.2158	0.014	0.0013	0.0096	0.0055	0.0141	0.0022	0.0039	0.0207	0.1259	0.1424	0.0015	0.0032	0.0097	0.0206	0.0155	0.0086	0.0134	0.0063	0.0031
8	rs76844729	95423120	0.86	0.223270892544248	0.91	0.155803491158275	0.759778777805631	0.0301833888372973	0.0024	0.002	0.0302	0.1406	0.006	0.177	0.2158	0.014	0.0013	0.0096	0.0055	0.0141	0.0022	0.0039	0.0207	0.1259	0.1424	0.0015	0.0032	0.0097	0.0206	0.0155	0.0086	0.0134	0.0063	0.0031
8	rs79838802	95429168	0.86	0.223270892544248	0.92	0.135444945858012	0.756801272094051	0.0284600247675554	0.0024	0.002	0.0302	0.1406	0.0059	0.177	0.2158	0.0141	0.0013	0.0096	0.0055	0.0141	0.0022	0.0039	0.0207	0.1259	0.1424	0.0015	0.0032	0.0097	0.0206	0.0155	0.0086	0.0134	0.0063	0.0031
8	rs3136429	95443105	0.86	0.223270892544248	0.92	0.135444945858012	0.762302198989233	0.0272911844961609	0.0024	0.002	0.0303	0.1407	0.0059	0.1771	0.2158	0.0141	0.0013	0.0095	0.0055	0.0141	0.0022	0.0039	0.0207	0.1258	0.1424	0.0015	0.0032	0.0097	0.0206	0.0155	0.0086	0.0134	0.0062	0.0031
8	rs3019283	95453848	0.86	0.223270892544248	0.92	0.135444945858012	0.822685024148954	0.0345414593067033	0.0024	0.0021	0.0306	0.1411	0.0056	0.1772	0.2158	0.0143	0.0013	0.0092	0.0054	0.0141	0.0022	0.0039	0.0209	0.1254	0.1426	0.0015	0.0032	0.0097	0.0205	0.0154	0.0086	0.0133	0.0061	0.0031
8	rs75629827	95456917	0.86	0.223270892544248	0.92	0.135444945858012	0.847439418732787	0.0370609845395005	0.0024	0.0021	0.0307	0.1412	0.0055	0.1773	0.2158	0.0144	0.0013	0.0091	0.0054	0.0141	0.0021	0.0039	0.0209	0.1253	0.1427	0.0015	0.0032	0.0097	0.0205	0.0154	0.0086	0.0133	0.0061	0.0031
8	rs117685022	95463364	0.86	0.223270892544248	0.92	0.135444945858012	0.852170895176077	0.0374887469099659	0.0024	0.0021	0.0307	0.1413	0.0055	0.1773	0.2158	0.0144	0.0013	0.0091	0.0054	0.0141	0.0021	0.0039	0.0209	0.1252	0.1427	0.0015	0.0032	0.0097	0.0205	0.0154	0.0086	0.0133	0.0061	0.0031
8	rs60654408	95468637	0.86	0.223270892544248	0.92	0.135444945858012	0.854500642939684	0.0394411426689033	0.0024	0.0021	0.0307	0.1413	0.0055	0.1773	0.2158	0.0144	0.0013	0.0091	0.0054	0.0141	0.0021	0.0039	0.0209	0.1252	0.1427	0.0015	0.0032	0.0097	0.0205	0.0154	0.0086	0.0133	0.0061	0.0031
8	rs10111789	95468754	0.86	0.223270892544248	0.92	0.135444945858012	0.854500642939684	0.0394411426689033	0.0024	0.0021	0.0307	0.1413	0.0055	0.1773	0.2158	0.0144	0.0013	0.0091	0.0054	0.0141	0.0021	0.0039	0.0209	0.1252	0.1427	0.0015	0.0032	0.0097	0.0205	0.0154	0.0086	0.0133	0.0061	0.0031
8	rs3098704	95469366	0.86	0.223270892544248	0.92	0.135444945858012	0.854661414860592	0.0394960144567185	0.0024	0.0021	0.0307	0.1413	0.0055	0.1773	0.2158	0.0144	0.0013	0.0091	0.0054	0.0141	0.0021	0.0039	0.0209	0.1252	0.1427	0.0015	0.0032	0.0097	0.0205	0.0154	0.0086	0.0133	0.0061	0.0031
8	rs28910279	95479680	0.87	0.194736090082605	0.92	0.135444945858012	0.835301618817621	0.0367416267445653	0.0024	0.0021	0.0307	0.1413	0.0055	0.1773	0.2158	0.0144	0.0013	0.0091	0.0054	0.0141	0.0021	0.0038	0.0209	0.1254	0.1428	0.0015	0.0032	0.0097	0.0205	0.0153	0.0086	0.0132	0.0061	0.0031
8	rs10216902	95479978	0.87	0.194736090082605	0.92	0.135444945858012	0.836655422656887	0.0384593419743083	0.0024	0.0021	0.0307	0.1413	0.0055	0.1773	0.2158	0.0144	0.0013	0.0092	0.0054	0.0141	0.0021	0.0038	0.0209	0.1254	0.1428	0.0015	0.0032	0.0097	0.0205	0.0153	0.0086	0.0132	0.0061	0.0031
8	rs72674827	95494388	0.87	0.194736090082605	0.92	0.135444945858012	0.75703012932931	0.0384593419743083	0.0024	0.0021	0.0308	0.1412	0.0055	0.177	0.2156	0.0145	0.0015	0.0091	0.0054	0.0144	0.0021	0.0037	0.0214	0.1251	0.1428	0.0014	0.003	0.0097	0.0206	0.015	0.0086	0.0133	0.0063	0.003
8	rs13262210	95499536	0.87	0.194736090082605	0.92	0.135444945858012	0.681495810394929	0.0404340865136578	0.0025	0.0021	0.0309	0.1411	0.0056	0.1766	0.2152	0.0146	0.0015	0.009	0.0055	0.0146	0.0021	0.0039	0.0218	0.1247	0.1427	0.0014	0.0028	0.0097	0.0206	0.0149	0.0088	0.0134	0.0065	0.0029
8	rs2289456	95508447	0.87	0.194736090082605	0.92	0.135444945858012	0.677859281320259	0.041214040100107	0.0025	0.0021	0.0309	0.1411	0.0056	0.1766	0.2152	0.0146	0.0015	0.009	0.0055	0.0146	0.0021	0.0039	0.0218	0.1247	0.1427	0.0014	0.0028	0.0097	0.0206	0.0149	0.0088	0.0134	0.0066	0.0029
8	rs1023766	95530599	0.87	0.194736090082605	0.92	0.135444945858012	0.687624820389822	0.0374887469099659	0.0025	0.0021	0.031	0.1411	0.0056	0.1765	0.2151	0.0147	0.0015	0.0089	0.0055	0.0147	0.0021	0.004	0.0219	0.125	0.1426	0.0014	0.0028	0.0097	0.0207	0.0148	0.0088	0.0134	0.0066	0.0028
8	rs1023767	95530969	0.87	0.194736090082605	0.92	0.135444945858012	0.657800072421591	0.0379726398326145	0.0025	0.0024	0.031	0.141	0.0055	0.1764	0.2153	0.0147	0.0015	0.0089	0.0055	0.0145	0.0021	0.004	0.0219	0.125	0.1426	0.0014	0.0028	0.0097	0.0207	0.0148	0.0087	0.0134	0.0066	0.0028
8	rs2381884	95540059	0.87	0.194736090082605	0.92	0.135444945858012	0.718785935737776	0.0385678787188565	0.0025	0.0024	0.031	0.141	0.0055	0.1762	0.2153	0.0146	0.0015	0.0089	0.0055	0.0145	0.0021	0.004	0.0219	0.125	0.1427	0.0014	0.0028	0.0097	0.0207	0.0148	0.0087	0.0134	0.0066	0.003
8	rs76706433	95541459	0.87	0.194736090082605	0.92	0.135444945858012	0.719158821441322	0.0383509435708614	0.0025	0.0024	0.031	0.141	0.0055	0.1762	0.2153	0.0146	0.0015	0.0089	0.0055	0.0145	0.0021	0.004	0.0219	0.125	0.1427	0.0014	0.0028	0.0097	0.0207	0.0148	0.0087	0.0134	0.0066	0.0031
8	rs12334990	95559186	0.87	0.194736090082605	0.91	0.155803491158275	0.778831969488152	0.0378648650249688	0.0025	0.0023	0.031	0.141	0.0055	0.1762	0.2153	0.015	0.0015	0.0089	0.0055	0.0145	0.0021	0.004	0.0219	0.1249	0.1427	0.0014	0.0028	0.0097	0.0207	0.0147	0.0087	0.0134	0.0066	0.0031
8	rs12679345	95564533	0.87	0.194736090082605	0.92	0.135444945858012	0.748127174839667	0.0383509435708614	0.0024	0.0023	0.0311	0.1411	0.0055	0.1762	0.2154	0.0149	0.0015	0.0089	0.0055	0.0145	0.002	0.004	0.0219	0.125	0.1428	0.0013	0.0028	0.0096	0.0206	0.0147	0.0087	0.0134	0.0067	0.0029
8	rs75009202	95578141	0.87	0.194736090082605	0.92	0.135444945858012	0.738062925540762	0.0308663190889383	0.0024	0.0023	0.031	0.1411	0.0055	0.1761	0.2154	0.0149	0.0015	0.0089	0.0054	0.0144	0.002	0.004	0.0218	0.1251	0.1429	0.0014	0.0027	0.0097	0.0207	0.0146	0.0087	0.0133	0.0067	0.0029
8	rs10090947	95580166	0.87	0.194736090082605	0.91	0.155803491158275	0.728658806910555	0.0294116115371278	0.0025	0.0023	0.0308	0.1412	0.0055	0.1759	0.2154	0.015	0.0015	0.0089	0.0054	0.0144	0.0021	0.004	0.0219	0.1252	0.143	0.0014	0.0027	0.0097	0.0207	0.0145	0.0087	0.0132	0.0067	0.0029
8	rs75073552	95580976	0.87	0.194736090082605	0.91	0.155803491158275	0.728883882342501	0.0290292214773337	0.0025	0.0023	0.0308	0.1412	0.0055	0.1759	0.2154	0.015	0.0015	0.0089	0.0054	0.0144	0.0021	0.004	0.0219	0.1253	0.143	0.0014	0.0027	0.0097	0.0207	0.0145	0.0087	0.0132	0.0067	0.0029
8	rs3099420	95591774	0.87	0.194736090082605	0.89	0.20310604818777	0.69892507523953	0.027106308487739	0.0025	0.0023	0.0309	0.1414	0.0054	0.1757	0.2152	0.0148	0.0015	0.009	0.0054	0.0144	0.0021	0.004	0.022	0.1253	0.1432	0.0014	0.0027	0.0097	0.0207	0.0145	0.0087	0.0133	0.0067	0.0029
8	rs6984001	95604669	0.87	0.194736090082605	0.87	0.259919603286658	0.635471709545068	0.0233616195959469	0.0025	0.0024	0.0309	0.141	0.0056	0.1759	0.2147	0.014	0.0015	0.0091	0.0053	0.0145	0.0021	0.0039	0.0227	0.1256	0.1436	0.0016	0.0027	0.0095	0.0202	0.0147	0.0083	0.0132	0.0067	0.0028
8	rs12681615	95608739	0.87	0.194736090082605	0.87	0.259919603286658	0.583843264884405	0.0229334913064916	0.0025	0.0024	0.0307	0.1409	0.0057	0.1759	0.2147	0.0139	0.0015	0.0091	0.0053	0.0146	0.0021	0.004	0.0228	0.1257	0.1436	0.0016	0.0025	0.0095	0.0202	0.0148	0.0083	0.0132	0.0068	0.0031
8	rs1426172	95615216	0.87	0.194736090082605	0.87	0.259919603286658	0.558790558212452	0.0230615318717745	0.0025	0.0024	0.0306	0.1409	0.0056	0.1765	0.2143	0.0139	0.0015	0.0091	0.0053	0.0146	0.0022	0.004	0.0228	0.1258	0.1436	0.0016	0.0024	0.0095	0.0202	0.0147	0.0083	0.0131	0.0068	0.0031
8	rs117919270	95625066	0.87	0.194736090082605	0.87	0.259919603286658	0.524017866693886	0.0237501707226103	0.0025	0.0024	0.0307	0.1408	0.0056	0.1765	0.2143	0.0139	0.0015	0.0091	0.0053	0.0147	0.0022	0.0039	0.0229	0.1257	0.1437	0.0016	0.0024	0.0095	0.0201	0.0148	0.0082	0.0132	0.0068	0.003
8	rs4735305	95632185	0.86	0.223270892544248	0.86	0.29215087580064	0.444071943725991	0.0323034698908389	0.0024	0.0026	0.0311	0.1405	0.0056	0.1767	0.2139	0.0137	0.0015	0.009	0.0053	0.0151	0.0022	0.0039	0.0231	0.1255	0.144	0.0017	0.0022	0.0096	0.02	0.0149	0.0078	0.0133	0.0068	0.0028
8	rs3133629	95635953	0.86	0.223270892544248	0.86	0.29215087580064	0.384758258860891	0.0417189648434239	0.0024	0.0025	0.0312	0.1403	0.0057	0.1784	0.2129	0.0127	0.0015	0.0092	0.0055	0.0161	0.0023	0.004	0.024	0.1237	0.143	0.0022	0.0022	0.0096	0.0199	0.0151	0.0079	0.0136	0.0069	0.0025
8	rs10504938	95638496	0.86	0.223270892544248	0.86	0.29215087580064	0.362113500784056	0.0486508057765096	0.0024	0.0025	0.0311	0.141	0.0056	0.179	0.2121	0.0123	0.0015	0.0093	0.0055	0.0164	0.0023	0.004	0.0243	0.123	0.143	0.0023	0.0021	0.0096	0.0198	0.0152	0.0079	0.0138	0.007	0.0024
8	rs116444078	95641221	0.86	0.223270892544248	0.86	0.29215087580064	0.356975138001765	0.0473338785593356	0.0024	0.0025	0.0312	0.141	0.0055	0.179	0.2119	0.0121	0.0015	0.0094	0.0054	0.0164	0.0023	0.0039	0.0244	0.123	0.1433	0.0023	0.0021	0.0096	0.0198	0.0151	0.0079	0.0139	0.007	0.0024
8	rs75832243	95645962	0.86	0.223270892544248	0.85	0.32706018639722	0.356175675645704	0.0553430878808383	0.0024	0.0025	0.0314	0.1412	0.0054	0.1791	0.2115	0.0115	0.0015	0.0096	0.0054	0.0163	0.0023	0.0037	0.0245	0.1229	0.1441	0.0023	0.002	0.0095	0.0197	0.0151	0.0078	0.0142	0.007	0.0022
8	rs73263242	95648410	0.86	0.223270892544248	0.85	0.32706018639722	0.358737197924062	0.0675857287633521	0.0025	0.0024	0.0315	0.1416	0.0053	0.1792	0.2111	0.0112	0.0014	0.0098	0.0054	0.0165	0.0023	0.0037	0.0246	0.1229	0.1447	0.0023	0.002	0.0095	0.0196	0.0151	0.0077	0.0144	0.007	0.0018
8	rs7842319	95652986	0.86	0.223270892544248	0.85	0.32706018639722	0.346286520309689	0.0747373861482215	0.0024	0.0024	0.0316	0.1415	0.0053	0.1795	0.2117	0.011	0.0013	0.0099	0.0054	0.0164	0.0022	0.0037	0.0247	0.1228	0.1457	0.0024	0.0019	0.0095	0.0187	0.0149	0.0076	0.0145	0.0068	0.0018
8	rs72676907	95655596	0.86	0.223270892544248	0.85	0.32706018639722	0.338821275212831	0.0821069616922733	0.0024	0.0023	0.0317	0.1414	0.0053	0.1796	0.212	0.0109	0.0013	0.01	0.0054	0.0161	0.0022	0.0037	0.0247	0.1228	0.1463	0.0024	0.0019	0.0095	0.0181	0.0148	0.0075	0.0147	0.0067	0.0017
8	rs201197980	95658562	0.86	0.223270892544248	0.85	0.32706018639722	0.338250518624115	0.0967869462338897	0.0024	0.0023	0.0318	0.1413	0.0053	0.1797	0.2123	0.0108	0.0013	0.0101	0.0054	0.0159	0.0022	0.0037	0.0248	0.1229	0.1467	0.0024	0.0019	0.0095	0.0176	0.0147	0.0074	0.0148	0.0066	0.0017
8	rs3133633	95659351	0.86	0.223270892544248	0.84	0.364737902801441	0.310104401444295	0.0917871177191262	0.0024	0.0023	0.0318	0.1413	0.0053	0.1801	0.2122	0.0108	0.0013	0.0101	0.0054	0.0159	0.0022	0.0037	0.0245	0.1227	0.1468	0.0024	0.0019	0.0095	0.0176	0.0147	0.0074	0.0148	0.0066	0.0017
8	rs6990716	95660772	0.86	0.223270892544248	0.84	0.364737902801441	0.298719422407224	0.0905340721375833	0.0024	0.0023	0.0318	0.1412	0.0053	0.1802	0.2119	0.0106	0.0013	0.0101	0.0055	0.016	0.0022	0.0037	0.0246	0.1227	0.1471	0.0024	0.0019	0.0096	0.0176	0.0147	0.0074	0.0148	0.0066	0.0017
8	rs10956922	95666621	0.86	0.223270892544248	0.84	0.364737902801441	0.258494756830711	0.0920228242190102	0.0024	0.0023	0.0318	0.1415	0.0056	0.1808	0.21	0.0103	0.0013	0.0104	0.0062	0.016	0.0019	0.004	0.0247	0.1223	0.1466	0.0023	0.0019	0.0096	0.0175	0.0151	0.0073	0.0151	0.0065	0.0018
8	rs2303455	95674610	0.86	0.223270892544248	0.84	0.364737902801441	0.264738383399393	0.0899101185383723	0.0025	0.0023	0.0318	0.1416	0.0056	0.1808	0.2097	0.0103	0.0013	0.0104	0.0063	0.0159	0.0019	0.004	0.0248	0.1223	0.1467	0.0023	0.0019	0.0097	0.0175	0.0151	0.0072	0.0152	0.0066	0.0018
8	rs1549466	95680229	0.86	0.223270892544248	0.84	0.364737902801441	0.284001390182382	0.0901438999532543	0.0027	0.0023	0.032	0.1416	0.0056	0.1806	0.2092	0.0102	0.0013	0.0105	0.0064	0.0158	0.0019	0.004	0.0249	0.1221	0.1467	0.0022	0.0019	0.0099	0.0174	0.0151	0.0073	0.0153	0.0066	0.0018
8	rs16916972	95686214	0.86	0.223270892544248	0.85	0.32706018639722	0.286704045061366	0.0858200580892257	0.0027	0.0023	0.032	0.1418	0.0056	0.1808	0.2089	0.0102	0.0013	0.0105	0.0064	0.0158	0.0019	0.0039	0.0249	0.1218	0.1469	0.0022	0.0019	0.01	0.0174	0.0151	0.0073	0.0154	0.0067	0.0018
8	rs12677519	95690579	0.86	0.223270892544248	0.85	0.32706018639722	0.294218993416709	0.0910814379622124	0.0027	0.0023	0.032	0.1418	0.0056	0.1809	0.2087	0.0102	0.0013	0.0105	0.0064	0.0158	0.0019	0.0039	0.0249	0.122	0.1468	0.0022	0.0018	0.01	0.0174	0.0151	0.0073	0.0153	0.0067	0.0017
8	rs72676930	95694544	0.86	0.223270892544248	0.85	0.32706018639722	0.303648105232882	0.0919442287562431	0.0027	0.0023	0.0321	0.1416	0.0056	0.1809	0.2085	0.0102	0.0013	0.0106	0.0064	0.0158	0.0019	0.0039	0.0249	0.1221	0.1467	0.0023	0.0018	0.0101	0.0175	0.0152	0.0072	0.0153	0.0067	0.0017
8	rs12543514	95698614	0.86	0.223270892544248	0.85	0.32706018639722	0.303844180899323	0.0921014462994714	0.0027	0.0023	0.0321	0.1416	0.0056	0.1809	0.2085	0.0102	0.0013	0.0106	0.0064	0.0158	0.0019	0.0039	0.0249	0.1222	0.1467	0.0023	0.0018	0.0101	0.0175	0.0152	0.0072	0.0153	0.0067	0.0017
8	rs2554399	95700688	0.86	0.223270892544248	0.85	0.32706018639722	0.304825564485722	0.0925737372595318	0.0027	0.0023	0.0321	0.1416	0.0056	0.1809	0.2086	0.0102	0.0013	0.0106	0.0064	0.0158	0.0019	0.0039	0.0249	0.1221	0.1469	0.0023	0.0018	0.0101	0.0172	0.0152	0.0072	0.0153	0.0067	0.0017
8	rs72676941	95702935	0.86	0.223270892544248	0.85	0.32706018639722	0.304678250154086	0.0919442287562431	0.0027	0.0023	0.0321	0.1416	0.0056	0.1809	0.2086	0.0102	0.0013	0.0106	0.0064	0.0158	0.0019	0.0039	0.0249	0.1221	0.1469	0.0023	0.0018	0.0101	0.0172	0.0152	0.0072	0.0153	0.0067	0.0017
8	rs71532329	95713737	0.86	0.223270892544248	0.85	0.32706018639722	0.284995510370875	0.0829347456538004	0.0027	0.0022	0.0321	0.142	0.0056	0.1808	0.2086	0.0101	0.0013	0.0106	0.0065	0.0158	0.0018	0.0039	0.0247	0.1221	0.1469	0.0023	0.0018	0.0102	0.0172	0.0152	0.0072	0.0154	0.0066	0.0017
8	rs1046163	95719387	0.87	0.194736090082605	0.86	0.29215087580064	0.270832369872761	0.0758974623512291	0.0027	0.0022	0.0321	0.1423	0.0055	0.1808	0.2086	0.0101	0.0013	0.0107	0.0065	0.0157	0.0017	0.0039	0.0245	0.1221	0.147	0.0023	0.0018	0.0102	0.0171	0.0151	0.0072	0.0155	0.0066	0.0018
8	rs13267007	95732283	0.87	0.194736090082605	0.86	0.29215087580064	0.315681156029967	0.0917871177191262	0.0026	0.0022	0.0327	0.1432	0.0055	0.1803	0.2089	0.0104	0.0012	0.0107	0.0065	0.0157	0.0015	0.0038	0.0244	0.1219	0.1462	0.0021	0.0016	0.0102	0.0169	0.0152	0.0071	0.0156	0.0069	0.0018
8	rs112984377	95733005	0.87	0.194736090082605	0.86	0.29215087580064	0.320351599756208	0.0830856120545748	0.0026	0.0022	0.0327	0.1432	0.0055	0.1803	0.2089	0.0104	0.0012	0.0107	0.0065	0.0157	0.0015	0.0038	0.0244	0.1219	0.1462	0.0021	0.0016	0.0102	0.0169	0.0152	0.0071	0.0156	0.0069	0.0018
8	rs62524284	95747460	0.87	0.194736090082605	0.86	0.29215087580064	0.350869497116434	0.0965464935360461	0.0025	0.0021	0.0329	0.1438	0.0055	0.18	0.2087	0.0102	0.0012	0.0109	0.0066	0.0156	0.0013	0.0038	0.0246	0.1218	0.146	0.0021	0.0014	0.0103	0.0166	0.0154	0.0072	0.0159	0.007	0.0018
8	rs72676946	95757455	0.88	0.168925028033099	0.86	0.29215087580064	0.368372581822798	0.139787500270611	0.0023	0.002	0.0333	0.1447	0.0055	0.1794	0.2085	0.0101	0.0011	0.0111	0.0067	0.0156	0.0012	0.0039	0.0247	0.1216	0.1452	0.002	0.0012	0.0101	0.0165	0.0157	0.0074	0.0164	0.0071	0.0018
8	rs11464987	95757574	0.88	0.168925028033099	0.86	0.29215087580064	0.367884999933816	0.1406180004191	0.0023	0.002	0.0333	0.1447	0.0055	0.1794	0.2085	0.0101	0.0011	0.0111	0.0067	0.0156	0.0012	0.0039	0.0247	0.1216	0.1452	0.002	0.0012	0.0101	0.0165	0.0157	0.0074	0.0164	0.0071	0.0018
8	rs4524755	95774806	0.88	0.168925028033099	0.88	0.230271256315472	0.39356304525067	0.134206170372496	0.0023	0.002	0.0334	0.1449	0.0056	0.1794	0.2086	0.01	0.0011	0.0111	0.0069	0.0153	0.0012	0.0038	0.0246	0.1215	0.1452	0.002	0.0011	0.0101	0.0165	0.0157	0.0073	0.0164	0.0071	0.0018
8	rs11996148	95790085	0.88	0.168925028033099	0.88	0.230271256315472	0.42937309671799	0.13675774220584	0.0022	0.002	0.0335	0.1447	0.0055	0.1794	0.2087	0.0102	0.001	0.0112	0.0069	0.0154	0.0013	0.0039	0.0248	0.1213	0.145	0.0019	0.0011	0.0101	0.0165	0.0158	0.0073	0.0164	0.0071	0.0017
8	rs4398879	95793515	0.88	0.168925028033099	0.88	0.230271256315472	0.430193044494734	0.138499183774223	0.0022	0.002	0.0336	0.1447	0.0055	0.1794	0.2087	0.0103	0.001	0.0112	0.0069	0.0154	0.0013	0.0039	0.0248	0.1213	0.145	0.0019	0.0011	0.0101	0.0165	0.0158	0.0073	0.0164	0.0071	0.0017
8	rs56323901	95803634	0.88	0.168925028033099	0.89	0.20310604818777	0.419073609813661	0.142191606047138	0.0023	0.002	0.0337	0.1445	0.0056	0.1793	0.2086	0.0102	0.001	0.0112	0.0069	0.0155	0.0013	0.0039	0.0247	0.1214	0.1449	0.0019	0.0011	0.0101	0.0165	0.0158	0.0073	0.0165	0.0071	0.0017
8	rs75411261	95809269	0.88	0.168925028033099	0.89	0.20310604818777	0.396707874950106	0.150722260023125	0.0023	0.002	0.0339	0.1442	0.0056	0.1792	0.2085	0.0102	0.001	0.0112	0.0069	0.0155	0.0014	0.004	0.0247	0.1215	0.1446	0.0019	0.001	0.0101	0.0165	0.0159	0.0073	0.0167	0.0071	0.0016
8	rs12543525	95812058	0.88	0.168925028033099	0.89	0.20310604818777	0.368535182450012	0.188200686942018	0.0023	0.0019	0.0341	0.1437	0.0058	0.1789	0.2079	0.0102	8e-04	0.0113	0.007	0.0156	0.0015	0.0041	0.025	0.1211	0.1454	0.0018	9e-04	0.0101	0.0164	0.0161	0.0073	0.0172	0.007	0.0014
8	rs75685562	95814591	0.88	0.168925028033099	0.89	0.20310604818777	0.404340952942715	0.225264306881547	0.0024	0.0018	0.0342	0.1429	0.0059	0.1784	0.2068	0.0101	7e-04	0.0113	0.0069	0.0159	0.0018	0.0042	0.0259	0.1204	0.1466	0.0018	8e-04	0.0101	0.0165	0.0164	0.0073	0.0179	0.0067	0.0012
8	rs9643349	95818634	0.88	0.168925028033099	0.89	0.20310604818777	0.393282870583496	0.244208959014143	0.0024	0.0018	0.0341	0.1427	0.0059	0.1783	0.2066	0.0101	7e-04	0.0113	0.007	0.0159	0.0018	0.0043	0.026	0.1202	0.1468	0.0018	7e-04	0.0101	0.0165	0.0165	0.0073	0.0181	0.0067	0.0011
8	rs78456818	95826590	0.88	0.168925028033099	0.9	0.178319663885856	0.421042392969442	0.238097650956508	0.0024	0.0023	0.0341	0.1424	0.0059	0.1778	0.2066	0.0101	6e-04	0.0114	0.007	0.0161	0.0019	0.0044	0.0261	0.1204	0.1463	0.0022	7e-04	0.0101	0.0165	0.0165	0.0073	0.0182	0.0067	0.0011
8	rs117683938	95827976	0.88	0.168925028033099	0.9	0.178319663885856	0.417802140953935	0.235777369120738	0.0024	0.0023	0.0341	0.1423	0.0059	0.1778	0.2066	0.01	6e-04	0.0113	0.007	0.0161	0.0019	0.0044	0.0261	0.1204	0.1466	0.0022	7e-04	0.0101	0.0164	0.0165	0.0072	0.0181	0.0067	0.0011
8	rs113303700	95830018	0.88	0.168925028033099	0.9	0.178319663885856	0.417744392671335	0.234785201672574	0.0024	0.0023	0.0341	0.1423	0.0059	0.1778	0.2066	0.01	6e-04	0.0113	0.007	0.0161	0.0019	0.0044	0.0261	0.1204	0.1466	0.0022	7e-04	0.0101	0.0165	0.0165	0.0072	0.0181	0.0067	0.0011
8	rs11776687	95836307	0.88	0.168925028033099	0.9	0.178319663885856	0.416647931574214	0.246331596338012	0.0024	0.0023	0.0341	0.1424	0.0059	0.1777	0.2066	0.01	6e-04	0.0114	0.0071	0.0161	0.0019	0.0044	0.026	0.1205	0.1466	0.0022	7e-04	0.0101	0.0164	0.0166	0.0072	0.0181	0.0067	0.001
8	rs73269191	95838412	0.89	0.145699762692903	0.9	0.178319663885856	0.482903499228133	0.232914789816243	0.0024	0.0032	0.0339	0.143	0.006	0.1773	0.206	0.01	6e-04	0.0112	0.0072	0.0163	0.0016	0.0044	0.0262	0.1204	0.1468	0.0021	7e-04	0.0101	0.0162	0.0165	0.0072	0.0182	0.0064	0.001
8	rs28756805	95847357	0.89	0.145699762692903	0.91	0.155803491158275	0.483213590901086	0.233244511818629	0.0024	0.0032	0.0339	0.143	0.006	0.1773	0.206	0.01	6e-04	0.0112	0.0072	0.0163	0.0016	0.0044	0.0262	0.1204	0.1468	0.0021	7e-04	0.0101	0.0162	0.0165	0.0072	0.0182	0.0064	0.001
8	rs6980673	95867687	0.89	0.145699762692903	0.91	0.155803491158275	0.488936456958495	0.234785201672574	0.0024	0.0031	0.0339	0.1431	0.006	0.1773	0.2063	0.01	5e-04	0.0112	0.0073	0.0164	0.0016	0.0044	0.0262	0.1207	0.1468	0.0021	6e-04	0.0101	0.0162	0.0165	0.0072	0.018	0.0063	0.001
8	rs713113	95877787	0.89	0.145699762692903	0.91	0.155803491158275	0.491309746021508	0.2398703721829	0.0024	0.003	0.0339	0.1431	0.006	0.1773	0.2063	0.01	5e-04	0.0112	0.0073	0.0164	0.0016	0.0044	0.0262	0.1207	0.1468	0.0021	6e-04	0.0101	0.0162	0.0165	0.0072	0.018	0.0063	0.001
8	rs28399589	95892982	0.89	0.145699762692903	0.91	0.155803491158275	0.547082499456131	0.250819328992232	0.0023	0.003	0.034	0.143	0.0061	0.1771	0.2063	0.01	5e-04	0.0112	0.0074	0.0164	0.0016	0.0044	0.0264	0.1208	0.1467	0.0021	6e-04	0.0102	0.0162	0.0165	0.0072	0.018	0.0062	0.001
8	rs16893774	95895976	0.89	0.145699762692903	0.91	0.155803491158275	0.56331951665273	0.263862866923018	0.0023	0.003	0.034	0.143	0.0061	0.177	0.2063	0.0099	4e-04	0.0112	0.0075	0.0163	0.0016	0.0044	0.0264	0.1208	0.1467	0.002	6e-04	0.0102	0.0162	0.0165	0.0072	0.018	0.0062	0.001
8	rs2467670	95896106	0.89	0.145699762692903	0.91	0.155803491158275	0.56331951665273	0.263748554311803	0.0023	0.003	0.034	0.143	0.0061	0.177	0.2063	0.0099	4e-04	0.0112	0.0075	0.0163	0.0016	0.0044	0.0264	0.1208	0.1467	0.002	6e-04	0.0102	0.0162	0.0165	0.0072	0.018	0.0062	0.001
8	rs74737047	95909629	0.89	0.145699762692903	0.91	0.155803491158275	0.567329874403695	0.267414200360068	0.0023	0.0029	0.034	0.143	0.0061	0.1771	0.2063	0.0099	4e-04	0.0112	0.0075	0.0163	0.0016	0.0044	0.0264	0.1208	0.1467	0.002	6e-04	0.0103	0.0162	0.0165	0.0072	0.018	0.0062	0.001
8	rs112780027	95911731	0.89	0.145699762692903	0.91	0.155803491158275	0.581335260181742	0.269943438854539	0.0023	0.0029	0.0341	0.143	0.0061	0.1772	0.2063	0.0099	4e-04	0.0112	0.0074	0.0163	0.0013	0.0044	0.0265	0.121	0.1468	0.002	6e-04	0.0104	0.0163	0.0165	0.0072	0.018	0.0062	9e-04
8	rs684303	95930901	0.89	0.145699762692903	0.91	0.155803491158275	0.62640042179826	0.302166140036837	0.0022	0.0028	0.0341	0.143	0.0061	0.1774	0.2064	0.0098	3e-04	0.0112	0.0074	0.0164	9e-04	0.0044	0.0265	0.1212	0.147	0.0019	5e-04	0.0105	0.0163	0.0166	0.0071	0.018	0.0061	9e-04
8	rs2123647	95931782	0.89	0.145699762692903	0.91	0.155803491158275	0.622481066386913	0.305866931429557	0.0022	0.0028	0.0341	0.143	0.0062	0.1774	0.2064	0.0098	3e-04	0.0112	0.0074	0.0164	8e-04	0.0044	0.0265	0.1212	0.147	0.0019	5e-04	0.0105	0.0163	0.0166	0.0072	0.018	0.0061	9e-04
8	rs2515235	95934108	0.89	0.145699762692903	0.93	0.117127898734063	0.599202425150324	0.305627763977358	0.0022	0.0028	0.034	0.1428	0.0064	0.1775	0.2064	0.0098	3e-04	0.0112	0.0075	0.0163	8e-04	0.0044	0.0264	0.1212	0.147	0.0019	5e-04	0.0105	0.0163	0.0166	0.0072	0.018	0.0061	9e-04
8	rs896854	95960511	0.89	0.145699762692903	0.92	0.135444945858012	0.578156659899434	0.32189561956848	0.0021	0.0026	0.0339	0.1424	0.0065	0.179	0.2054	0.0098	3e-04	0.0111	0.0075	0.0162	7e-04	0.0044	0.0263	0.1211	0.1479	0.0018	4e-04	0.0106	0.0164	0.0166	0.0069	0.0182	0.0058	9e-04
8	rs75478057	95963417	0.89	0.145699762692903	0.92	0.135444945858012	0.591943532258428	0.323232101297956	0.0022	0.0026	0.0339	0.1425	0.0065	0.179	0.2054	0.0098	3e-04	0.0111	0.0075	0.0162	8e-04	0.0044	0.0263	0.1211	0.1479	0.0018	4e-04	0.0106	0.0164	0.0167	0.0069	0.0183	0.0056	9e-04
8	rs493506	95965135	0.89	0.145699762692903	0.92	0.135444945858012	0.600714112887399	0.321774202084784	0.0022	0.0026	0.0339	0.1425	0.0065	0.1791	0.2054	0.0098	3e-04	0.0111	0.0075	0.0162	8e-04	0.0044	0.0263	0.1211	0.1479	0.0018	4e-04	0.0106	0.0164	0.0167	0.0069	0.0183	0.0055	9e-04
8	rs72676996	95965818	0.89	0.145699762692903	0.92	0.135444945858012	0.599614529129188	0.322381424346669	0.0022	0.0026	0.0339	0.1425	0.0065	0.179	0.2054	0.0098	3e-04	0.0111	0.0075	0.0162	8e-04	0.0044	0.0263	0.121	0.1479	0.0018	4e-04	0.0106	0.0164	0.0167	0.0069	0.0183	0.0055	9e-04
8	rs9297949	95969445	0.89	0.145699762692903	0.92	0.135444945858012	0.595841811874479	0.328960794301341	0.0022	0.0026	0.0339	0.1428	0.0065	0.1788	0.2053	0.0098	3e-04	0.0111	0.0075	0.0163	8e-04	0.0044	0.0264	0.1208	0.1477	0.0018	4e-04	0.0105	0.0164	0.0169	0.0069	0.0184	0.0055	9e-04
8	rs113510116	95971281	0.89	0.145699762692903	0.92	0.135444945858012	0.58465774947024	0.329938822764809	0.0023	0.0026	0.0339	0.1427	0.0065	0.1789	0.2053	0.0098	3e-04	0.011	0.0075	0.0163	8e-04	0.0044	0.0264	0.121	0.1477	0.0018	4e-04	0.0105	0.0164	0.0169	0.0068	0.0184	0.0055	9e-04
8	rs17665737	95986306	0.89	0.145699762692903	0.92	0.135444945858012	0.581944853318786	0.329205221808356	0.0023	0.0026	0.0339	0.1426	0.0065	0.1789	0.2053	0.0098	3e-04	0.011	0.0074	0.0163	8e-04	0.0044	0.0264	0.121	0.1477	0.0018	4e-04	0.0105	0.0164	0.0169	0.0068	0.0184	0.0055	9e-04
8	rs10099059	95986972	0.89	0.145699762692903	0.92	0.135444945858012	0.581064425288638	0.330795293442729	0.0023	0.0026	0.0339	0.1425	0.0065	0.1789	0.2053	0.0098	3e-04	0.011	0.0074	0.0163	8e-04	0.0044	0.0264	0.1212	0.1477	0.0018	4e-04	0.0105	0.0164	0.0169	0.0068	0.0185	0.0055	9e-04
8	rs10099173	95987063	0.89	0.145699762692903	0.91	0.155803491158275	0.58214811705846	0.330305802187718	0.0023	0.0026	0.0339	0.1425	0.0065	0.1789	0.2053	0.0098	3e-04	0.011	0.0074	0.0163	8e-04	0.0044	0.0264	0.1212	0.1477	0.0018	4e-04	0.0105	0.0164	0.0169	0.0068	0.0185	0.0055	9e-04
8	rs77878227	95998870	0.9	0.124917206299546	0.91	0.155803491158275	0.636954062962447	0.368347305400649	0.0023	0.0025	0.0339	0.1421	0.0067	0.1787	0.2039	0.0097	3e-04	0.011	0.0075	0.0165	7e-04	0.0042	0.0268	0.1212	0.148	0.0019	5e-04	0.0106	0.0165	0.0171	0.0068	0.0189	0.0055	9e-04
8	rs180965318	96017997	0.9	0.124917206299546	0.91	0.155803491158275	0.701431016050823	0.387674954771589	0.0022	0.0025	0.0338	0.1417	0.0068	0.1785	0.2028	0.0097	4e-04	0.011	0.0074	0.0166	7e-04	0.004	0.0273	0.1212	0.1484	0.0019	6e-04	0.0106	0.0166	0.0172	0.0069	0.0193	0.0056	9e-04
8	rs2599723	96027306	0.9	0.124917206299546	0.91	0.155803491158275	0.687771048844284	0.403773384586784	0.0022	0.0024	0.0338	0.1416	0.0067	0.1785	0.2025	0.0097	4e-04	0.011	0.0072	0.0166	7e-04	0.0039	0.0275	0.1212	0.1486	0.002	6e-04	0.0107	0.0166	0.0173	0.0069	0.0194	0.0056	9e-04
8	rs17666409	96029817	0.9	0.124917206299546	0.9	0.178319663885856	0.687917291221097	0.403902897055773	0.0022	0.0024	0.0338	0.1416	0.0067	0.1785	0.2025	0.0097	4e-04	0.011	0.0072	0.0166	7e-04	0.0039	0.0275	0.1212	0.1486	0.002	6e-04	0.0107	0.0166	0.0173	0.0069	0.0194	0.0056	9e-04
8	rs74912350	96035756	0.9	0.124917206299546	0.9	0.178319663885856	0.690405540779969	0.404291502769895	0.0022	0.0024	0.0338	0.1416	0.0067	0.1785	0.2025	0.0097	4e-04	0.011	0.0072	0.0166	7e-04	0.0039	0.0275	0.1215	0.1483	0.002	6e-04	0.0107	0.0166	0.0173	0.0069	0.0194	0.0056	9e-04
8	rs2678822	96062601	0.9	0.124917206299546	0.9	0.178319663885856	0.658660319339029	0.424244502495123	0.0023	0.0024	0.0338	0.1416	0.0066	0.1785	0.2021	0.0096	4e-04	0.0111	0.0069	0.0167	8e-04	0.0039	0.0278	0.1215	0.1485	0.002	6e-04	0.0107	0.0167	0.0173	0.0069	0.0195	0.0057	0.001
8	rs76847527	96063988	0.9	0.124917206299546	0.9	0.178319663885856	0.659592827240831	0.420311631676542	0.0023	0.0024	0.0338	0.1416	0.0066	0.1785	0.2021	0.0096	4e-04	0.0111	0.0069	0.0167	8e-04	0.0039	0.0278	0.1215	0.1485	0.002	6e-04	0.0107	0.0167	0.0173	0.0069	0.0195	0.0057	0.001
8	rs11779506	96074902	0.9	0.124917206299546	0.9	0.178319663885856	0.654292678766943	0.413387878526973	0.0023	0.0024	0.0339	0.1417	0.0064	0.1784	0.2017	0.0096	4e-04	0.0111	0.0064	0.0167	8e-04	0.0039	0.0279	0.1217	0.1485	0.002	6e-04	0.0108	0.0168	0.0173	0.0068	0.0196	0.0057	0.001
8	rs79951127	96077028	0.9	0.124917206299546	0.9	0.178319663885856	0.693998614878993	0.422670167038605	0.0023	0.0024	0.0341	0.1417	0.0064	0.1783	0.2016	0.0096	4e-04	0.0111	0.0064	0.0167	8e-04	0.0039	0.0279	0.1217	0.1486	0.002	6e-04	0.0108	0.0168	0.0173	0.0068	0.0196	0.0057	0.001
8	rs73278577	96083675	0.91	0.106429816649543	0.9	0.178319663885856	0.665344455406882	0.472052731375092	0.0023	0.0019	0.0339	0.142	0.0067	0.1768	0.1997	0.0095	9e-04	0.0109	0.0061	0.0174	7e-04	0.0036	0.0282	0.1211	0.15	0.0024	8e-04	0.0109	0.0177	0.0177	0.0062	0.0201	0.0058	0.0011
8	rs2923814	96091640	0.92	0.0900864543555373	0.9	0.178319663885856	0.633990931148779	0.488055122055751	0.0023	0.0018	0.0339	0.1421	0.0068	0.1764	0.1992	0.0094	0.001	0.0108	0.006	0.0176	7e-04	0.0035	0.0283	0.1209	0.1504	0.0025	9e-04	0.0109	0.0179	0.0179	0.0061	0.0203	0.0058	0.0011
8	rs1451711	96101915	0.92	0.0900864543555373	0.89	0.20310604818777	0.645241668232694	0.486149347113537	0.0023	0.0018	0.034	0.1423	0.0067	0.1766	0.199	0.0092	0.001	0.0107	0.006	0.0175	7e-04	0.0034	0.028	0.121	0.1508	0.0026	9e-04	0.0109	0.018	0.0178	0.0059	0.0204	0.0058	0.0011
8	rs12548426	96105186	0.92	0.0900864543555373	0.89	0.20310604818777	0.647516845435221	0.486965872930003	0.0023	0.0018	0.034	0.1423	0.0067	0.1766	0.199	0.0092	0.0011	0.0107	0.006	0.0175	7e-04	0.0034	0.028	0.121	0.1508	0.0026	9e-04	0.0109	0.018	0.0178	0.0059	0.0204	0.0058	0.0011
8	rs79036791	96112016	0.92	0.0900864543555373	0.89	0.20310604818777	0.698409642834583	0.505292519861458	0.0023	0.0018	0.034	0.1425	0.0066	0.1763	0.1985	0.009	0.0011	0.0107	0.0059	0.0176	7e-04	0.0034	0.028	0.1211	0.1509	0.0027	9e-04	0.0109	0.0181	0.0179	0.0059	0.0206	0.0058	0.0011
8	rs117617806	96116784	0.92	0.0900864543555373	0.89	0.20310604818777	0.745851810961912	0.542451798249531	0.0023	0.0018	0.0339	0.1429	0.0065	0.1758	0.1978	0.0087	0.0012	0.0105	0.0059	0.0179	7e-04	0.0034	0.0281	0.1212	0.1509	0.0029	9e-04	0.011	0.0183	0.018	0.0059	0.0209	0.0058	0.001
8	rs4392868	96120072	0.92	0.0900864543555373	0.89	0.20310604818777	0.724238568070745	0.551281530694695	0.0023	0.0018	0.0339	0.1431	0.0065	0.1757	0.1975	0.0086	0.0012	0.0105	0.0058	0.0179	7e-04	0.0034	0.0282	0.1213	0.151	0.0029	9e-04	0.011	0.0184	0.018	0.0059	0.021	0.0058	0.001
8	rs2044035	96123381	0.92	0.0900864543555373	0.89	0.20310604818777	0.719307999717462	0.548614894169152	0.0023	0.0018	0.0339	0.1431	0.0065	0.1757	0.1975	0.0086	0.0012	0.0105	0.0058	0.018	7e-04	0.0034	0.0282	0.1213	0.151	0.003	9e-04	0.011	0.0184	0.018	0.0059	0.021	0.0058	0.001
8	rs7000734	96127030	0.92	0.0900864543555373	0.89	0.20310604818777	0.719606397398081	0.548194137614623	0.0023	0.0018	0.0339	0.1431	0.0065	0.1756	0.1974	0.0086	0.0012	0.0105	0.0058	0.018	7e-04	0.0034	0.0282	0.1212	0.151	0.003	9e-04	0.011	0.0184	0.018	0.0059	0.021	0.0058	0.001
8	rs16917360	96127132	0.92	0.0900864543555373	0.89	0.20310604818777	0.719158821441322	0.54833438095783	0.0023	0.0018	0.0339	0.1431	0.0065	0.1756	0.1974	0.0086	0.0012	0.0105	0.0058	0.018	7e-04	0.0034	0.0282	0.1212	0.151	0.003	9e-04	0.011	0.0184	0.018	0.0059	0.021	0.0058	0.001
8	rs192714	96137455	0.92	0.0900864543555373	0.89	0.20310604818777	0.546029896609354	0.544130935971366	0.0025	0.0018	0.0339	0.1436	0.007	0.1742	0.1956	0.0087	0.0014	0.0104	0.0059	0.0184	0.001	0.0034	0.0283	0.1208	0.1511	0.0029	0.0011	0.0109	0.0186	0.0183	0.006	0.0215	0.0058	0.0011
8	rs72664621	96143651	0.92	0.0900864543555373	0.89	0.20310604818777	0.522149286736256	0.518388813271995	0.0026	0.0018	0.0338	0.1436	0.0071	0.1742	0.1953	0.0087	0.0016	0.0105	0.006	0.0183	0.0011	0.0035	0.0282	0.1208	0.1508	0.003	0.0012	0.0109	0.0187	0.0184	0.006	0.0215	0.0058	0.0011
8	rs6985023	96144814	0.92	0.0900864543555373	0.9	0.178319663885856	0.519256059848779	0.516315360707553	0.0026	0.0018	0.0338	0.1436	0.0071	0.1742	0.1953	0.0087	0.0016	0.0105	0.006	0.0183	0.0011	0.0035	0.0282	0.1208	0.1507	0.003	0.0012	0.0109	0.0187	0.0184	0.006	0.0215	0.0058	0.0012
8	rs7842334	96147295	0.92	0.0900864543555373	0.9	0.178319663885856	0.513045629316633	0.511072010681904	0.0027	0.0018	0.0338	0.1434	0.0071	0.1742	0.1952	0.0087	0.0016	0.0105	0.006	0.0183	0.0011	0.0035	0.0282	0.1211	0.1506	0.003	0.0012	0.0109	0.0187	0.0184	0.006	0.0215	0.0058	0.0012
8	rs118048740	96159353	0.92	0.0900864543555373	0.9	0.178319663885856	0.466484932866194	0.489144996435761	0.0028	0.0019	0.0337	0.1432	0.0071	0.1742	0.1949	0.0087	0.0017	0.0105	0.0062	0.0183	0.0012	0.0037	0.0281	0.1211	0.1503	0.0031	0.0012	0.0109	0.0187	0.0185	0.006	0.0215	0.0058	0.0013
8	rs13263827	96162964	0.92	0.0900864543555373	0.9	0.178319663885856	0.452503526589901	0.484653299930758	0.0028	0.0019	0.0337	0.1431	0.0071	0.1741	0.1948	0.0087	0.0018	0.0105	0.0062	0.0183	0.0012	0.0037	0.0281	0.1211	0.1502	0.0031	0.0012	0.011	0.0187	0.0185	0.006	0.0215	0.0058	0.0013
8	rs2439648	96163221	0.92	0.0900864543555373	0.9	0.178319663885856	0.447530815807217	0.488599981162082	0.0028	0.0019	0.0337	0.1431	0.0071	0.1742	0.1946	0.0087	0.0018	0.0105	0.0062	0.0183	0.0012	0.0037	0.0281	0.1212	0.1502	0.0031	0.0012	0.011	0.0186	0.0185	0.006	0.0216	0.0058	0.0013
8	rs16917378	96163565	0.92	0.0900864543555373	0.9	0.178319663885856	0.448188297976998	0.488191322183654	0.0028	0.0019	0.0337	0.1431	0.0071	0.1742	0.1946	0.0087	0.0018	0.0105	0.0062	0.0183	0.0012	0.0037	0.0281	0.1212	0.1502	0.0031	0.0012	0.011	0.0186	0.0185	0.006	0.0216	0.0058	0.0013
8	rs73264571	96164643	0.92	0.0900864543555373	0.9	0.178319663885856	0.448906092346968	0.486285410258839	0.0028	0.0019	0.0337	0.1431	0.0071	0.1742	0.1945	0.0087	0.0018	0.0105	0.0062	0.0183	0.0012	0.0037	0.0281	0.1212	0.1502	0.0031	0.0012	0.011	0.0186	0.0185	0.006	0.0216	0.0058	0.0013
8	rs7009937	96176796	0.92	0.0900864543555373	0.9	0.178319663885856	0.455451881173587	0.598665178690233	0.0027	0.0016	0.0339	0.143	0.0072	0.1735	0.1944	0.009	0.0016	0.0102	0.0061	0.0185	0.0012	0.0036	0.0284	0.1218	0.1502	0.0028	0.001	0.0107	0.0184	0.0188	0.0062	0.0223	0.0058	0.0013
8	rs74593337	96179445	0.92	0.0900864543555373	0.9	0.178319663885856	0.462954898608808	0.777833220578982	0.0026	0.0013	0.034	0.1427	0.0073	0.1724	0.1942	0.0094	0.0015	0.0099	0.0059	0.0191	0.0012	0.0035	0.029	0.1224	0.15	0.0025	6e-04	0.0105	0.0183	0.0193	0.0066	0.0232	0.0057	0.0013
8	rs72664629	96179827	0.92	0.0900864543555373	0.9	0.178319663885856	0.451302815533959	0.819724997795154	0.0026	0.0013	0.0341	0.1427	0.0073	0.1723	0.1942	0.0094	0.0014	0.0099	0.0059	0.0191	0.0012	0.0035	0.0291	0.1225	0.15	0.0025	6e-04	0.0104	0.0182	0.0193	0.0066	0.0233	0.0057	0.0013
8	rs13248814	96181118	0.92	0.0900864543555373	0.9	0.178319663885856	0.458349160833124	0.817419654651433	0.0026	0.0013	0.0341	0.1427	0.0074	0.1722	0.1942	0.0094	0.0014	0.0099	0.0059	0.0192	0.0012	0.0035	0.0291	0.1225	0.1499	0.0024	5e-04	0.0104	0.0182	0.0193	0.0066	0.0233	0.0058	0.0013
8	rs297567	96181247	0.92	0.0900864543555373	0.9	0.178319663885856	0.45738240154927	0.820955072321488	0.0026	0.0013	0.0341	0.1427	0.0074	0.1722	0.1942	0.0094	0.0014	0.0099	0.0059	0.0192	0.0012	0.0035	0.0291	0.1225	0.1499	0.0024	5e-04	0.0104	0.0182	0.0193	0.0066	0.0233	0.0058	0.0013
8	rs190932	96182126	0.92	0.0900864543555373	0.9	0.178319663885856	0.459559014390112	0.825417336964168	0.0026	0.0013	0.0341	0.1427	0.0074	0.1722	0.1941	0.0094	0.0014	0.0099	0.0059	0.0192	0.0012	0.0035	0.0291	0.1225	0.1499	0.0024	5e-04	0.0104	0.0182	0.0193	0.0066	0.0234	0.0058	0.0013
8	rs76467294	96184234	0.92	0.0900864543555373	0.9	0.178319663885856	0.461740680437094	0.823724156093798	0.0026	0.0013	0.0341	0.1428	0.0074	0.1718	0.1939	0.0094	0.0014	0.01	0.0059	0.0192	0.0012	0.0035	0.0292	0.1227	0.15	0.0024	5e-04	0.0104	0.0182	0.0193	0.0066	0.0234	0.0058	0.0013
8	rs297574	96187103	0.91	0.106429816649543	0.9	0.178319663885856	0.450523193057111	0.832043113241892	0.0026	0.0013	0.034	0.1431	0.0076	0.1711	0.1936	0.0095	0.0014	0.0101	0.006	0.0193	0.0012	0.0035	0.0292	0.123	0.15	0.0024	5e-04	0.0103	0.0181	0.0193	0.0066	0.0234	0.0059	0.0013
8	rs62524809	96188675	0.91	0.106429816649543	0.9	0.178319663885856	0.474321576424388	0.795816848938744	0.0026	0.0013	0.034	0.1431	0.0076	0.171	0.1937	0.0094	0.0014	0.0102	0.006	0.0193	0.0012	0.0035	0.0292	0.1229	0.1501	0.0024	5e-04	0.0103	0.0181	0.0192	0.0066	0.0233	0.0059	0.0013
8	rs10089439	96192855	0.91	0.106429816649543	0.9	0.178319663885856	0.507251823376719	0.755554568506899	0.0027	0.0014	0.034	0.1432	0.0078	0.1705	0.194	0.0094	0.0014	0.0103	0.0061	0.0194	0.0012	0.0035	0.0293	0.1227	0.1503	0.0025	5e-04	0.0103	0.018	0.019	0.0067	0.0231	0.0059	0.0013
8	rs11785317	96202197	0.91	0.106429816649543	0.9	0.178319663885856	0.486942201206832	0.709937086029865	0.0027	0.0014	0.0335	0.1443	0.0079	0.1697	0.1935	0.0093	0.0013	0.0107	0.0063	0.0196	0.0011	0.0035	0.0291	0.1223	0.151	0.0024	5e-04	0.0103	0.0178	0.0189	0.0066	0.0233	0.006	0.0014
8	rs6471522	96202974	0.91	0.106429816649543	0.9	0.178319663885856	0.480055178693671	0.707851525804037	0.0027	0.0015	0.0334	0.1446	0.0079	0.1696	0.1934	0.0092	0.0013	0.0107	0.0064	0.0196	0.0011	0.0034	0.029	0.1222	0.1511	0.0024	5e-04	0.0103	0.0178	0.0189	0.0066	0.0233	0.0059	0.0014
8	rs58237014	96203427	0.91	0.106429816649543	0.89	0.20310604818777	0.530615319993746	0.691068644380768	0.0027	0.0016	0.0334	0.1447	0.008	0.1694	0.1931	0.0092	0.0013	0.0108	0.0064	0.0196	0.0012	0.0034	0.029	0.122	0.1512	0.0027	5e-04	0.0104	0.0178	0.0188	0.0067	0.0234	0.0059	0.0014
8	rs6996002	96204904	0.9	0.124917206299546	0.89	0.20310604818777	0.644957526903672	0.50831779514886	0.0028	0.0018	0.033	0.1441	0.0088	0.1699	0.1917	0.0095	0.0013	0.0117	0.0068	0.0196	0.0012	0.004	0.0285	0.121	0.1512	0.0033	7e-04	0.0103	0.0184	0.018	0.0066	0.023	0.006	0.0014
8	rs998980	96205920	0.88	0.168925028033099	0.89	0.20310604818777	0.789911517237222	0.357160816239861	0.0029	0.002	0.0325	0.1434	0.0095	0.1702	0.1915	0.0101	0.0013	0.0119	0.007	0.0194	0.0012	0.0045	0.0278	0.1197	0.1526	0.0039	7e-04	0.0102	0.0184	0.0165	0.0067	0.0228	0.0063	0.0015
8	rs17669235	96208007	0.88	0.168925028033099	0.88	0.230271256315472	0.522406833001178	0.262720436874489	0.0029	0.0019	0.0311	0.1432	0.0096	0.172	0.1925	0.0102	0.0012	0.0122	0.0071	0.019	0.0014	0.0046	0.0265	0.1183	0.1539	0.0037	8e-04	0.0103	0.0186	0.016	0.0072	0.023	0.0061	0.0014
8	rs7844863	96208009	0.88	0.168925028033099	0.88	0.230271256315472	0.522471229014928	0.262720436874489	0.0029	0.0019	0.0311	0.1432	0.0096	0.172	0.1925	0.0102	0.0012	0.0122	0.0071	0.019	0.0014	0.0046	0.0265	0.1183	0.1539	0.0037	8e-04	0.0103	0.0186	0.016	0.0072	0.023	0.0061	0.0014
8	rs77609822	96208095	0.88	0.168925028033099	0.89	0.20310604818777	0.618851758034571	0.248460064998204	0.0029	0.0019	0.0308	0.1426	0.0102	0.1715	0.1928	0.0102	0.0012	0.0122	0.0071	0.019	0.0014	0.0046	0.0265	0.118	0.1549	0.0036	8e-04	0.0103	0.0186	0.0159	0.0072	0.0231	0.0061	0.0014
8	rs4484658	96208726	0.87	0.194736090082605	0.88	0.230271256315472	0.650579838828061	0.21223826975051	0.0031	0.0019	0.0305	0.1424	0.0104	0.1712	0.193	0.0103	0.0011	0.0122	0.0072	0.0188	0.0014	0.0047	0.0263	0.118	0.1556	0.0037	8e-04	0.0105	0.0187	0.0154	0.0072	0.0228	0.0062	0.0014
8	rs7814493	96214372	0.87	0.194736090082605	0.88	0.230271256315472	0.663904434381952	0.205980167156929	0.0031	0.002	0.0303	0.1423	0.0105	0.1713	0.1931	0.0104	0.0011	0.0121	0.0071	0.0188	0.0014	0.0048	0.0262	0.1178	0.1556	0.0037	8e-04	0.0105	0.0188	0.0153	0.0072	0.0229	0.0062	0.0014
8	rs117432309	96214817	0.87	0.194736090082605	0.88	0.230271256315472	0.648015025198418	0.202927074854229	0.0032	0.002	0.0303	0.1417	0.0105	0.1711	0.1932	0.0104	0.0012	0.0121	0.0071	0.0188	0.0015	0.0048	0.0262	0.1179	0.1555	0.0037	8e-04	0.0105	0.0188	0.0153	0.0072	0.023	0.0063	0.0014
8	rs13257907	96215073	0.87	0.194736090082605	0.88	0.230271256315472	0.652577870376161	0.201458631404874	0.0032	0.002	0.0303	0.1417	0.0105	0.1711	0.1933	0.0104	0.0012	0.0121	0.0071	0.0188	0.0015	0.0048	0.0262	0.1179	0.1555	0.0037	8e-04	0.0105	0.0188	0.0153	0.0072	0.023	0.0063	0.0014
8	rs75660269	96217284	0.87	0.194736090082605	0.88	0.230271256315472	0.679385559426832	0.193860061239664	0.0032	0.0021	0.0303	0.1415	0.0106	0.1711	0.1935	0.0104	0.0011	0.0121	0.0071	0.0188	0.0015	0.0049	0.0262	0.1179	0.1553	0.0038	8e-04	0.0106	0.0189	0.0153	0.0071	0.0231	0.0062	0.0015
8	rs78184371	96220985	0.87	0.194736090082605	0.87	0.259919603286658	0.668878453989607	0.186360950243274	0.0032	0.0021	0.0303	0.1416	0.0105	0.171	0.1936	0.0104	0.0012	0.0121	0.007	0.0187	0.0016	0.0048	0.0262	0.1178	0.1556	0.0039	9e-04	0.0106	0.0189	0.0151	0.0071	0.023	0.0062	0.0015
8	rs56001003	96222990	0.87	0.194736090082605	0.87	0.259919603286658	0.671697257438183	0.170976327572541	0.0032	0.002	0.0303	0.1417	0.0104	0.171	0.1937	0.0104	0.0012	0.012	0.007	0.0186	0.0017	0.0048	0.0261	0.1177	0.1558	0.0039	9e-04	0.0106	0.0189	0.015	0.007	0.023	0.0063	0.0016
8	rs28673830	96229436	0.87	0.194736090082605	0.87	0.259919603286658	0.697305716194478	0.167915531392717	0.0032	0.002	0.0303	0.1416	0.0104	0.1709	0.1937	0.0103	0.0012	0.0119	0.007	0.0186	0.0018	0.0047	0.0261	0.1171	0.1564	0.0041	0.001	0.0106	0.0188	0.0149	0.007	0.0231	0.0064	0.0017
8	rs13249261	96230197	0.87	0.194736090082605	0.87	0.259919603286658	0.73271485966891	0.168309385924453	0.0032	0.002	0.0302	0.1414	0.0105	0.1711	0.1936	0.0103	0.0012	0.012	0.0069	0.0186	0.0018	0.0048	0.0263	0.1171	0.1562	0.0041	9e-04	0.0106	0.0189	0.0149	0.007	0.0231	0.0065	0.0017
8	rs730820	96230428	0.87	0.194736090082605	0.87	0.259919603286658	0.740856734673832	0.16624526045563	0.0032	0.002	0.0301	0.1413	0.0105	0.1712	0.1936	0.0103	0.0012	0.012	0.0069	0.0186	0.0018	0.0048	0.0263	0.1171	0.1561	0.0041	9e-04	0.0106	0.0189	0.015	0.007	0.023	0.0065	0.0017
8	rs117127128	96231902	0.87	0.194736090082605	0.87	0.259919603286658	0.664624268874816	0.153764363523109	0.0032	0.0021	0.0301	0.1402	0.0106	0.1716	0.194	0.0102	0.0012	0.012	0.0069	0.0187	0.002	0.0049	0.0261	0.1158	0.1562	0.0041	0.001	0.0106	0.0188	0.0155	0.0078	0.0229	0.0065	0.0019
8	rs894153	96232747	0.87	0.194736090082605	0.87	0.259919603286658	0.681932780731676	0.159623183808191	0.0032	0.0021	0.0301	0.1395	0.0106	0.1718	0.1941	0.0101	0.0012	0.012	0.0069	0.0187	0.0021	0.005	0.026	0.115	0.1563	0.0041	0.001	0.0106	0.0188	0.0158	0.0083	0.0229	0.0065	0.0021
8	rs2439647	96233109	0.87	0.194736090082605	0.87	0.259919603286658	0.578967446204437	0.150627545670287	0.0031	0.0022	0.03	0.1391	0.0104	0.1723	0.1941	0.01	0.0011	0.012	0.0069	0.0186	0.0021	0.0051	0.0259	0.1152	0.1562	0.0041	0.001	0.0106	0.0187	0.0158	0.0084	0.0229	0.0068	0.0021
8	rs76293240	96233330	0.87	0.194736090082605	0.87	0.259919603286658	0.583232747724663	0.140433289847481	0.0031	0.0022	0.03	0.1392	0.0104	0.1724	0.1943	0.0099	0.0011	0.012	0.0069	0.0185	0.0021	0.0051	0.0258	0.1152	0.1562	0.0041	0.0011	0.0106	0.0187	0.0157	0.0084	0.0228	0.0068	0.0021
8	rs2514572	96235451	0.87	0.194736090082605	0.87	0.259919603286658	0.519962585745794	0.0905340721375833	0.0032	0.0027	0.0292	0.1394	0.0106	0.1734	0.1958	0.0097	0.001	0.0116	0.0069	0.0177	0.0023	0.005	0.0244	0.1159	0.1556	0.0042	0.0012	0.0106	0.0187	0.0155	0.0085	0.0226	0.0066	0.0024
8	rs13270711	96242136	0.88	0.168925028033099	0.87	0.259919603286658	0.528152862022965	0.0591553835914021	0.0032	0.0033	0.0285	0.1412	0.0108	0.1742	0.1971	0.0091	0.001	0.0109	0.0069	0.0165	0.0022	0.0053	0.0239	0.1148	0.1568	0.004	0.0015	0.0103	0.0184	0.0151	0.0086	0.0221	0.0064	0.0026
8	rs76448677	96248581	0.88	0.168925028033099	0.88	0.230271256315472	0.488624595021438	0.0504109108230299	0.0032	0.0037	0.0285	0.1413	0.0108	0.1743	0.1975	0.009	0.001	0.0108	0.0068	0.0163	0.0022	0.0055	0.0237	0.1145	0.1569	0.004	0.0015	0.0103	0.0183	0.0151	0.0086	0.022	0.0064	0.0026
8	rs118126062	96251443	0.88	0.168925028033099	0.88	0.230271256315472	0.475551786842356	0.0499226334494273	0.0032	0.0037	0.0285	0.1413	0.0108	0.1743	0.1976	0.009	0.001	0.0107	0.0067	0.0162	0.0022	0.0056	0.0236	0.1145	0.1569	0.004	0.0015	0.0103	0.0183	0.0151	0.0086	0.0219	0.0064	0.0026
8	rs13252268	96262444	0.88	0.168925028033099	0.88	0.230271256315472	0.406730589125556	0.0406006561308255	0.0032	0.0038	0.0284	0.1416	0.0108	0.1744	0.1984	0.0089	9e-04	0.0105	0.0067	0.0158	0.0022	0.0058	0.0233	0.1145	0.1571	0.0039	0.0015	0.0103	0.0184	0.015	0.0087	0.0216	0.0064	0.0027
8	rs28718377	96276375	0.88	0.168925028033099	0.88	0.230271256315472	0.390375023957434	0.0416065213949359	0.0032	0.0038	0.0284	0.1417	0.0108	0.1745	0.1986	0.0089	9e-04	0.0105	0.0067	0.0157	0.0022	0.0059	0.0231	0.1146	0.1572	0.0039	0.0015	0.0103	0.0184	0.015	0.0087	0.0216	0.0063	0.0027
8	Affx-32850884	96281363	0.88	0.168925028033099	0.88	0.230271256315472	0.379127737897008	0.0433073947657033	0.0032	0.0038	0.0283	0.1415	0.0108	0.1744	0.1988	0.0089	9e-04	0.0104	0.0067	0.0157	0.0022	0.0059	0.0231	0.1147	0.1572	0.0039	0.0015	0.0103	0.0183	0.0151	0.0087	0.0216	0.0063	0.0027
8	rs77554420	96286328	0.88	0.168925028033099	0.88	0.230271256315472	0.369620123388002	0.0427370572784093	0.0032	0.0037	0.0283	0.1414	0.0108	0.1744	0.1989	0.0089	9e-04	0.0104	0.0067	0.0157	0.0022	0.0059	0.0231	0.1149	0.1571	0.0038	0.0015	0.0103	0.0183	0.0152	0.0087	0.0215	0.0063	0.0027
8	rs35526423	96288920	0.88	0.168925028033099	0.88	0.230271256315472	0.369240208769485	0.0423964746486491	0.0032	0.0037	0.0283	0.1414	0.0108	0.1744	0.199	0.0089	9e-04	0.0104	0.0067	0.0157	0.0022	0.0059	0.0231	0.1149	0.1571	0.0038	0.0015	0.0103	0.0183	0.0152	0.0087	0.0215	0.0063	0.0027
8	rs73268354	96298632	0.88	0.168925028033099	0.88	0.230271256315472	0.374959859446877	0.0395509206262521	0.0031	0.0037	0.0283	0.1415	0.0108	0.1745	0.1991	0.0089	9e-04	0.0103	0.0067	0.0156	0.0022	0.0059	0.023	0.1148	0.1572	0.0038	0.0015	0.0103	0.0183	0.0152	0.0087	0.0215	0.0063	0.0027
8	rs7814035	96301273	0.88	0.168925028033099	0.88	0.230271256315472	0.374905175203892	0.0425666138932517	0.0031	0.0037	0.0283	0.1414	0.0108	0.1746	0.1992	0.0089	9e-04	0.0103	0.0067	0.0155	0.0022	0.0059	0.023	0.1148	0.1572	0.0038	0.0015	0.0103	0.0183	0.0152	0.0087	0.0215	0.0063	0.0026
8	rs16917453	96302648	0.88	0.168925028033099	0.88	0.230271256315472	0.378632950329347	0.0474529424759865	0.0031	0.0037	0.0283	0.1413	0.0108	0.1747	0.1994	0.0089	9e-04	0.0103	0.0068	0.0155	0.0022	0.0059	0.0229	0.1148	0.1572	0.0038	0.0015	0.0103	0.0184	0.0151	0.0087	0.0215	0.0063	0.0026
8	rs1492652	96306378	0.88	0.168925028033099	0.88	0.230271256315472	0.388312617301102	0.0546444086596844	0.003	0.0036	0.028	0.1417	0.0109	0.1751	0.2	0.0088	9e-04	0.01	0.0067	0.0153	0.0021	0.0059	0.0229	0.1145	0.1572	0.0038	0.0016	0.0103	0.0184	0.0151	0.0087	0.0216	0.0063	0.0026
8	rs11775320	96306959	0.88	0.168925028033099	0.88	0.230271256315472	0.436957643136031	0.0421700959284025	0.003	0.0036	0.0282	0.1422	0.0109	0.1759	0.2	0.0088	9e-04	0.01	0.0067	0.0153	0.0021	0.0059	0.0229	0.1145	0.1573	0.0039	0.0016	0.0103	0.0182	0.0151	0.0085	0.0202	0.0063	0.0026
8	rs34411128	96312038	0.88	0.168925028033099	0.88	0.230271256315472	0.414056785237761	0.044747939085228	0.0028	0.0031	0.0279	0.1437	0.0111	0.1758	0.2035	0.0085	9e-04	0.0093	0.0067	0.0146	0.0018	0.0061	0.023	0.1137	0.1582	0.0036	0.0015	0.01	0.0178	0.0149	0.0082	0.0198	0.0062	0.0024
8	rs1994794	96317910	0.89	0.145699762692903	0.88	0.230271256315472	0.376492666785523	0.0287439639838225	0.0025	0.0028	0.0275	0.1442	0.0114	0.176	0.2039	0.0082	9e-04	0.0088	0.0064	0.014	0.0017	0.0061	0.0227	0.1139	0.1608	0.0028	0.0015	0.0098	0.0178	0.0152	0.0079	0.0195	0.006	0.0023
8	rs76128055	96317920	0.89	0.145699762692903	0.88	0.230271256315472	0.376437868863468	0.0286965491729155	0.0025	0.0028	0.0275	0.1442	0.0114	0.176	0.2039	0.0082	9e-04	0.0088	0.0064	0.014	0.0017	0.0061	0.0227	0.1139	0.1608	0.0028	0.0015	0.0098	0.0178	0.0152	0.0079	0.0195	0.006	0.0023
8	rs13268795	96322185	0.89	0.145699762692903	0.88	0.230271256315472	0.341734686889287	0.0293636850180866	0.0025	0.0028	0.0274	0.1443	0.0113	0.1761	0.204	0.0082	9e-04	0.0087	0.0063	0.014	0.0017	0.0061	0.0227	0.114	0.1612	0.0027	0.0015	0.0098	0.0178	0.0152	0.0078	0.0195	0.006	0.0023
8	rs12682395	96329223	0.89	0.145699762692903	0.89	0.20310604818777	0.359486084871485	0.0367947657858093	0.0025	0.0028	0.0274	0.1444	0.0115	0.1757	0.2043	0.0082	9e-04	0.0087	0.0063	0.0137	0.0017	0.0062	0.0224	0.114	0.1615	0.0026	0.0015	0.0099	0.0178	0.0152	0.0077	0.0196	0.0062	0.0023
8	rs10956946	96331853	0.89	0.145699762692903	0.89	0.20310604818777	0.370761064094453	0.0320535272151164	0.0025	0.0027	0.0273	0.1444	0.0115	0.1757	0.2045	0.0082	9e-04	0.0087	0.0064	0.0136	0.0017	0.0062	0.0223	0.1139	0.1616	0.0026	0.0015	0.0099	0.0179	0.0152	0.0077	0.0195	0.0062	0.0023
8	rs1388953	96332304	0.89	0.145699762692903	0.88	0.230271256315472	0.37070669288458	0.0307683230870573	0.0025	0.0027	0.0273	0.1444	0.0115	0.1757	0.2045	0.0082	9e-04	0.0086	0.0064	0.0136	0.0017	0.0062	0.0223	0.1139	0.1616	0.0026	0.0015	0.0099	0.0179	0.0152	0.0077	0.0195	0.0062	0.0023
8	rs17732201	96333993	0.89	0.145699762692903	0.88	0.230271256315472	0.373211978667141	0.0280365926626037	0.0025	0.0027	0.0273	0.1444	0.0115	0.1757	0.2046	0.0082	9e-04	0.0086	0.0064	0.0135	0.0017	0.0062	0.0223	0.1139	0.1616	0.0026	0.0015	0.0099	0.0179	0.0152	0.0077	0.0195	0.0062	0.0023
8	rs4734305	96344427	0.9	0.124917206299546	0.87	0.259919603286658	0.314232152744844	0.0186690759947514	0.0025	0.0024	0.0269	0.1449	0.0115	0.1756	0.206	0.0089	9e-04	0.0082	0.0063	0.0132	0.0016	0.0064	0.0217	0.1135	0.1618	0.0026	0.0015	0.0103	0.018	0.0152	0.0079	0.0189	0.0061	0.0022
8	rs13263016	96346686	0.9	0.124917206299546	0.87	0.259919603286658	0.295473518226456	0.0160281599278146	0.0025	0.0024	0.0268	0.1451	0.0114	0.1756	0.2061	0.0089	9e-04	0.0082	0.0063	0.0131	0.0016	0.0064	0.0216	0.1136	0.1618	0.0025	0.0015	0.0103	0.018	0.0152	0.0079	0.0188	0.006	0.0021
8	rs112154809	96348387	0.9	0.124917206299546	0.87	0.259919603286658	0.199915970823529	0.0163881225194082	0.0025	0.0021	0.0262	0.1459	0.0112	0.1757	0.2069	0.009	8e-04	0.0079	0.0063	0.013	0.0015	0.0069	0.0209	0.1144	0.1616	0.0022	0.0014	0.0106	0.018	0.0151	0.0081	0.0183	0.006	0.002
8	rs13282430	96348544	0.9	0.124917206299546	0.87	0.259919603286658	0.196426975019075	0.0172681254875055	0.0025	0.002	0.0262	0.146	0.0112	0.1757	0.2071	0.009	8e-04	0.0079	0.0063	0.013	0.0015	0.0069	0.0209	0.1144	0.1616	0.0022	0.0014	0.0106	0.018	0.0151	0.0081	0.0183	0.006	0.002
8	rs7842046	96356624	0.9	0.124917206299546	0.85	0.32706018639722	0.148711870792408	0.0170459991428332	0.0025	0.0018	0.0258	0.1466	0.011	0.176	0.2077	0.0091	8e-04	0.0076	0.0062	0.0129	0.0015	0.0072	0.0204	0.115	0.1614	0.002	0.0014	0.0107	0.018	0.0151	0.0083	0.0179	0.0059	0.0019
8	rs80241203	96357843	0.9	0.124917206299546	0.85	0.32706018639722	0.147109440123999	0.0174916657731638	0.0025	0.0018	0.0257	0.1468	0.011	0.1762	0.2078	0.0091	8e-04	0.0076	0.0062	0.0129	0.0015	0.0072	0.0204	0.115	0.1613	0.002	0.0014	0.0108	0.018	0.0152	0.0082	0.0178	0.0059	0.0019
8	rs16917483	96360170	0.9	0.124917206299546	0.85	0.32706018639722	0.142972124675999	0.0168619753089655	0.0025	0.0018	0.0256	0.1467	0.011	0.1766	0.208	0.0091	8e-04	0.0076	0.0062	0.0129	0.0015	0.0072	0.0204	0.1149	0.161	0.002	0.0013	0.0108	0.0181	0.0152	0.0083	0.0176	0.0059	0.0018
8	rs10099677	96361869	0.9	0.124917206299546	0.85	0.32706018639722	0.145161320272283	0.0231042878946298	0.0025	0.0018	0.0255	0.1469	0.011	0.1764	0.2083	0.0091	8e-04	0.0076	0.0062	0.013	0.0015	0.0072	0.0205	0.1149	0.1609	0.0019	0.0013	0.0108	0.0181	0.0153	0.0082	0.0176	0.0059	0.0017
8	rs10755940	96362409	0.9	0.124917206299546	0.85	0.32706018639722	0.146979084672948	0.0244045474095953	0.0025	0.0018	0.0255	0.1469	0.011	0.1764	0.2083	0.0091	8e-04	0.0076	0.0062	0.013	0.0015	0.0072	0.0205	0.1149	0.1609	0.0019	0.0013	0.0108	0.018	0.0153	0.0082	0.0176	0.0059	0.0017
8	rs111975520	96369151	0.9	0.124917206299546	0.85	0.32706018639722	0.146036061964239	0.0618681926941815	0.0024	0.0018	0.0254	0.1476	0.0111	0.1769	0.208	0.009	8e-04	0.0074	0.0062	0.0131	0.0014	0.0073	0.0206	0.1156	0.1603	0.0017	0.0011	0.0107	0.0178	0.0152	0.0081	0.0176	0.0059	0.0015
8	rs7823170	96370959	0.9	0.124917206299546	0.85	0.32706018639722	0.141948775962552	0.0612017715002894	0.0024	0.0018	0.0254	0.1478	0.0111	0.1769	0.208	0.009	8e-04	0.0074	0.0062	0.0131	0.0014	0.0073	0.0207	0.1158	0.1601	0.0017	0.0011	0.0107	0.0178	0.0152	0.0081	0.0176	0.0059	0.0015
8	rs73695204	96373068	0.9	0.124917206299546	0.84	0.364737902801441	0.145646901632104	0.0742321627303153	0.0023	0.0018	0.0254	0.148	0.011	0.1768	0.208	0.009	8e-04	0.0074	0.0062	0.0132	0.0014	0.0073	0.0206	0.1159	0.16	0.0017	0.0011	0.0107	0.0178	0.0152	0.0081	0.0176	0.0059	0.0014
8	rs79509508	96374336	0.9	0.124917206299546	0.84	0.364737902801441	0.146588430495487	0.0735846631205434	0.0023	0.0018	0.0254	0.1481	0.011	0.1767	0.208	0.009	8e-04	0.0074	0.0062	0.0133	0.0014	0.0073	0.0206	0.116	0.1599	0.0017	0.0011	0.0107	0.0178	0.0152	0.0081	0.0175	0.0059	0.0014
8	rs117804118	96377547	0.9	0.124917206299546	0.83	0.405269641990714	0.137085258660958	0.0620018437431966	0.0023	0.0018	0.0253	0.1485	0.011	0.1764	0.2081	0.009	8e-04	0.0074	0.0062	0.0134	0.0014	0.0073	0.0205	0.1162	0.1596	0.0017	0.0011	0.0107	0.0178	0.0152	0.0081	0.0175	0.0059	0.0014
8	rs2318550	96378214	0.9	0.124917206299546	0.82	0.448736318624531	0.136274159170973	0.0620018437431966	0.0023	0.0018	0.0253	0.1485	0.011	0.1764	0.2081	0.009	8e-04	0.0074	0.0062	0.0132	0.0014	0.0073	0.0205	0.1162	0.1599	0.0017	0.0011	0.0107	0.0178	0.0152	0.0081	0.0175	0.0059	0.0014
8	rs75766108	96388129	0.91	0.106429816649543	0.82	0.448736318624531	0.0205786591572818	0.0789034504929872	0.0022	0.0019	0.025	0.1535	0.0091	0.1744	0.2058	0.0089	0.0013	0.0072	0.006	0.0139	0.0013	0.0078	0.0192	0.1199	0.1584	0.0015	0.0016	0.0108	0.0186	0.0155	0.0069	0.0168	0.0055	0.0015
8	rs75914166	96390269	0.91	0.106429816649543	0.82	0.448736318624531	0.0165346002637235	0.0971882224860219	0.0022	0.0019	0.025	0.1546	0.0087	0.1739	0.2052	0.0089	0.0014	0.0072	0.006	0.014	0.0013	0.008	0.0189	0.1207	0.158	0.0014	0.0017	0.0108	0.0188	0.0155	0.0067	0.0167	0.0054	0.0016
8	rs7834836	96394588	0.9	0.124917206299546	0.82	0.448736318624531	0.0125655950366616	0.0569451762326892	0.0022	0.0019	0.0251	0.1557	0.0083	0.1732	0.2053	0.0088	0.0015	0.0071	0.0058	0.0142	0.0013	0.0081	0.0188	0.1204	0.1577	0.0014	0.0018	0.0108	0.019	0.0158	0.0066	0.0166	0.0054	0.0016
8	rs76354785	96398661	0.9	0.124917206299546	0.82	0.448736318624531	0.0126085593562763	0.0666870160344164	0.0022	0.0019	0.0251	0.1561	0.0082	0.1732	0.2053	0.0088	0.0015	0.0071	0.0058	0.0142	0.0014	0.008	0.0187	0.1204	0.1577	0.0014	0.0018	0.0108	0.019	0.0158	0.0066	0.0165	0.0053	0.0016
8	rs1492648	96400952	0.9	0.124917206299546	0.82	0.448736318624531	0.0134717019971005	0.0732259513449364	0.0023	0.0019	0.0251	0.1562	0.0081	0.1732	0.2053	0.0088	0.0015	0.0072	0.0057	0.0142	0.0014	0.008	0.0186	0.1204	0.1577	0.0014	0.0018	0.0108	0.0191	0.0158	0.0065	0.0165	0.0052	0.0016
8	rs72666158	96405128	0.9	0.124917206299546	0.82	0.448736318624531	0.0143983924661465	0.10058455016583	0.0023	0.0019	0.0251	0.1564	0.0081	0.1731	0.2053	0.0088	0.0015	0.0071	0.0057	0.0142	0.0014	0.008	0.0186	0.1204	0.1576	0.0014	0.0019	0.0108	0.0191	0.0158	0.0065	0.0165	0.0052	0.0016
8	rs1352989	96405931	0.9	0.124917206299546	0.82	0.448736318624531	0.0136533888020378	0.0939170803644566	0.0023	0.0019	0.0251	0.1564	0.0081	0.1731	0.2053	0.0088	0.0015	0.0071	0.0057	0.0142	0.0014	0.008	0.0186	0.1204	0.1576	0.0014	0.0019	0.0108	0.0191	0.0158	0.0065	0.0165	0.0052	0.0016
8	rs13268209	96407350	0.9	0.124917206299546	0.81	0.49521423796015	0.0105858235719566	0.10017783667289	0.0023	0.0019	0.0251	0.1566	0.0081	0.1729	0.2053	0.0088	0.0015	0.0072	0.0057	0.0142	0.0014	0.008	0.0185	0.1206	0.1573	0.0015	0.0019	0.0108	0.0191	0.0158	0.0065	0.0165	0.0052	0.0016
8	rs117576518	96407669	0.9	0.124917206299546	0.82	0.448736318624531	0.0124130433815154	0.104273747164463	0.0023	0.0019	0.0252	0.1567	0.008	0.1727	0.2053	0.0088	0.0015	0.0072	0.0057	0.0142	0.0014	0.008	0.0184	0.1206	0.1573	0.0015	0.0019	0.0108	0.0192	0.0159	0.0065	0.0165	0.0052	0.0017
8	rs7819268	96407861	0.9	0.124917206299546	0.82	0.448736318624531	0.013601293509725	0.10726204707087	0.0023	0.0019	0.0252	0.1568	0.008	0.1726	0.2053	0.0088	0.0015	0.0071	0.0057	0.0142	0.0014	0.008	0.0184	0.1207	0.1572	0.0015	0.0019	0.0108	0.0192	0.0159	0.0065	0.0166	0.0052	0.0017
8	rs59626597	96408863	0.9	0.124917206299546	0.82	0.448736318624531	0.0175325905246297	0.16020365553302	0.0024	0.0018	0.0253	0.1572	0.0079	0.1719	0.2054	0.0087	0.0016	0.007	0.0056	0.0143	0.0015	0.0081	0.0181	0.1208	0.157	0.0015	0.0019	0.0108	0.0194	0.0161	0.0064	0.0166	0.0051	0.0018
8	rs10109270	96410843	0.9	0.124917206299546	0.82	0.448736318624531	0.0128437111159923	0.0887448420242595	0.0025	0.0018	0.0254	0.1575	0.0079	0.1715	0.2054	0.0087	0.0017	0.0069	0.0056	0.0143	0.0015	0.0081	0.0179	0.121	0.1569	0.0016	0.002	0.0107	0.0196	0.0162	0.0064	0.0166	0.0051	0.0019
8	rs72666166	96411225	0.9	0.124917206299546	0.82	0.448736318624531	0.0152578978776935	0.104521524556956	0.0025	0.0018	0.0253	0.1575	0.0079	0.1715	0.2054	0.0087	0.0017	0.0069	0.0056	0.0143	0.0015	0.0081	0.0178	0.1211	0.1569	0.0016	0.002	0.0107	0.0196	0.0162	0.0063	0.0167	0.005	0.0019
8	rs12543022	96414012	0.9	0.124917206299546	0.82	0.448736318624531	0.0107103369973619	0.139142797431966	0.0025	0.0018	0.0249	0.1574	0.0078	0.1717	0.2053	0.0087	0.0017	0.0068	0.0055	0.0143	0.0015	0.0079	0.0177	0.1216	0.1571	0.0016	0.0021	0.0107	0.0198	0.0161	0.0062	0.0169	0.0049	0.002
8	rs17672249	96414483	0.9	0.124917206299546	0.82	0.448736318624531	0.0115151454627682	0.154623866827518	0.0025	0.0018	0.0249	0.1575	0.0078	0.1717	0.2053	0.0087	0.0017	0.0068	0.0055	0.0143	0.0016	0.0079	0.0177	0.1216	0.1571	0.0016	0.0021	0.0107	0.0198	0.0161	0.0062	0.0169	0.0049	0.002
8	rs7825742	96417185	0.9	0.124917206299546	0.82	0.448736318624531	0.0121001754085141	0.172464271924578	0.0025	0.0018	0.0249	0.1576	0.0077	0.1717	0.2051	0.0087	0.0017	0.0068	0.0055	0.0143	0.0016	0.0078	0.0176	0.1215	0.157	0.0017	0.0021	0.0107	0.0198	0.0161	0.0062	0.017	0.0049	0.002
8	rs117924554	96420578	0.9	0.124917206299546	0.82	0.448736318624531	0.0116072935410847	0.175753492053832	0.0025	0.0018	0.025	0.158	0.0077	0.1717	0.2049	0.0088	0.0017	0.0069	0.0055	0.0145	0.0016	0.0077	0.0175	0.1211	0.1569	0.0017	0.0021	0.0107	0.0199	0.0161	0.0062	0.0171	0.0049	0.002
8	rs1027267	96425820	0.9	0.124917206299546	0.82	0.448736318624531	0.0100467450878405	0.120406618012422	0.0025	0.0018	0.025	0.1584	0.0077	0.1715	0.2046	0.0088	0.0017	0.007	0.0054	0.0146	0.0017	0.0077	0.0174	0.1208	0.1568	0.0017	0.0022	0.0107	0.02	0.0162	0.0062	0.0171	0.0049	0.002
8	rs73270425	96428387	0.89	0.145699762692903	0.83	0.405269641990714	0.00890280829778641	0.117973900030531	0.0026	0.0018	0.0251	0.1585	0.0077	0.1715	0.2044	0.0089	0.0017	0.007	0.0054	0.0146	0.0017	0.0076	0.0174	0.1206	0.1567	0.0018	0.0022	0.0107	0.02	0.0162	0.0063	0.0172	0.0049	0.002
8	rs117291512	96431177	0.89	0.145699762692903	0.84	0.364737902801441	0.00834015062282829	0.0992043511322446	0.0026	0.0018	0.0251	0.1587	0.0077	0.1714	0.2042	0.0089	0.0018	0.0071	0.0054	0.0147	0.0017	0.0076	0.0173	0.1204	0.1567	0.0018	0.0022	0.0107	0.02	0.0162	0.0064	0.0172	0.0049	0.002
8	rs2055055	96435186	0.89	0.145699762692903	0.84	0.364737902801441	0.00547371752113129	0.0659305037042551	0.0028	0.0019	0.0256	0.1579	0.0074	0.1719	0.2022	0.0092	0.0018	0.0066	0.0051	0.0153	0.0021	0.0076	0.0172	0.1182	0.1581	0.0019	0.0025	0.0111	0.0204	0.0165	0.0069	0.0175	0.005	0.0021
8	rs12548515	96436511	0.89	0.145699762692903	0.84	0.364737902801441	0.00479698313538137	0.0715852094895178	0.0028	0.0019	0.026	0.1577	0.0071	0.1713	0.2025	0.0093	0.0018	0.0064	0.005	0.0155	0.0022	0.0076	0.0171	0.1172	0.1588	0.002	0.0026	0.0113	0.0205	0.0166	0.007	0.0174	0.005	0.0021
8	rs12549110	96437010	0.89	0.145699762692903	0.84	0.364737902801441	0.00459225788257049	0.0675164185192702	0.0028	0.0019	0.0261	0.1577	0.0071	0.1713	0.2026	0.0093	0.0018	0.0064	0.005	0.0154	0.0022	0.0076	0.0171	0.1172	0.1588	0.002	0.0026	0.0113	0.0204	0.0166	0.007	0.0174	0.005	0.0021
8	rs7814477	96437049	0.89	0.145699762692903	0.84	0.364737902801441	0.00466067950735457	0.0699598861930661	0.0028	0.0019	0.0261	0.1577	0.0071	0.1713	0.2026	0.0093	0.0018	0.0064	0.005	0.0154	0.0022	0.0076	0.0171	0.1172	0.1588	0.002	0.0026	0.0113	0.0204	0.0166	0.007	0.0174	0.0049	0.0021
8	rs7846448	96438987	0.89	0.145699762692903	0.84	0.364737902801441	0.00552265142522462	0.0808342760944891	0.0028	0.0019	0.0262	0.1577	0.007	0.1715	0.2029	0.0093	0.0018	0.0064	0.005	0.0155	0.0022	0.0076	0.0169	0.1171	0.159	0.002	0.0026	0.0113	0.0202	0.0165	0.0069	0.0173	0.0049	0.0021
8	rs13281402	96439798	0.89	0.145699762692903	0.85	0.32706018639722	0.00580300090043828	0.0849046189092807	0.0028	0.0019	0.0261	0.1577	0.007	0.1714	0.2029	0.0093	0.0018	0.0064	0.005	0.0155	0.0022	0.0076	0.0169	0.117	0.159	0.002	0.0026	0.0113	0.0202	0.0165	0.007	0.0174	0.0049	0.0021
8	rs4060029	96442676	0.89	0.145699762692903	0.85	0.32706018639722	0.00349437060319483	0.0964663948641865	0.0028	0.0019	0.0258	0.1575	0.0066	0.1713	0.2031	0.0093	0.0018	0.0064	0.005	0.0157	0.0022	0.0076	0.017	0.117	0.1591	0.002	0.0026	0.0114	0.0203	0.0166	0.007	0.0174	0.005	0.0021
8	rs10110745	96444664	0.89	0.145699762692903	0.85	0.32706018639722	0.00136098046937079	0.0481101441270902	0.0028	0.002	0.026	0.1569	0.0064	0.1703	0.2042	0.0094	0.0018	0.0062	0.0051	0.0162	0.0023	0.0075	0.0172	0.1158	0.1594	0.0021	0.0026	0.0117	0.0203	0.0165	0.0074	0.0175	0.0049	0.0023
8	rs72666182	96449508	0.88	0.168925028033099	0.86	0.29215087580064	0.00189491110163543	0.0466813831772201	0.0028	0.002	0.0261	0.1576	0.0064	0.1695	0.204	0.0095	0.0019	0.0062	0.0051	0.0166	0.0023	0.0075	0.0173	0.1152	0.1588	0.0021	0.0026	0.0117	0.0202	0.0169	0.0075	0.0176	0.005	0.0024
8	rs3133758	96451717	0.88	0.168925028033099	0.87	0.259919603286658	0.00139123022696372	0.0351116939589534	0.0028	0.002	0.0261	0.1577	0.0064	0.1695	0.2039	0.0095	0.0019	0.0062	0.0051	0.0166	0.0024	0.0075	0.0173	0.1151	0.1587	0.0022	0.0026	0.0117	0.0201	0.017	0.0075	0.0176	0.005	0.0024
8	rs2221218	96468096	0.88	0.168925028033099	0.87	0.259919603286658	0.00254727523949701	0.0540125712744071	0.0028	0.002	0.0262	0.1579	0.0064	0.1691	0.2037	0.0095	0.0018	0.0061	0.005	0.0167	0.0023	0.0074	0.0172	0.1151	0.1588	0.0021	0.0026	0.0117	0.0202	0.0171	0.0075	0.0177	0.0051	0.0024
8	rs117600393	96473619	0.88	0.168925028033099	0.87	0.259919603286658	0.00219383029909285	0.0583060569503148	0.0028	0.0021	0.0264	0.1582	0.0064	0.1683	0.2032	0.0096	0.0018	0.0061	0.005	0.0168	0.0023	0.0073	0.0171	0.115	0.1588	0.0021	0.0026	0.0119	0.0203	0.0173	0.0075	0.0178	0.0052	0.0025
8	rs2047644	96476258	0.88	0.168925028033099	0.87	0.259919603286658	0.00131244999056269	0.055789691174824	0.0028	0.0021	0.0265	0.1582	0.0064	0.1682	0.2031	0.0096	0.0019	0.0061	0.0051	0.0168	0.0023	0.0073	0.0171	0.115	0.1588	0.0021	0.0026	0.012	0.0203	0.0174	0.0075	0.0178	0.0052	0.0025
8	rs13253415	96478140	0.88	0.168925028033099	0.87	0.259919603286658	0.00142091628987449	0.0581108038099986	0.0028	0.0021	0.0265	0.1582	0.0064	0.1682	0.2031	0.0096	0.0019	0.0061	0.0051	0.0168	0.0023	0.0073	0.0171	0.115	0.1588	0.0022	0.0026	0.012	0.0203	0.0174	0.0075	0.0178	0.0052	0.0025
8	rs16917734	96481334	0.88	0.168925028033099	0.87	0.259919603286658	0.00119342321086314	0.0587627352439238	0.0028	0.0021	0.0264	0.1582	0.0064	0.1682	0.2031	0.0097	0.0019	0.0061	0.0051	0.0168	0.0023	0.0073	0.017	0.115	0.1589	0.0022	0.0026	0.012	0.0203	0.0174	0.0075	0.0178	0.0052	0.0025
8	rs1500897	96486889	0.88	0.168925028033099	0.87	0.259919603286658	0.000758644589826481	0.0426233945758125	0.0028	0.0022	0.0263	0.1582	0.0064	0.168	0.203	0.0097	0.0018	0.0061	0.005	0.0168	0.0023	0.0073	0.017	0.1148	0.1592	0.0022	0.0026	0.012	0.0203	0.0175	0.0075	0.0178	0.0053	0.0025
8	rs7821591	96491425	0.88	0.168925028033099	0.87	0.259919603286658	0.000267317320269309	0.0508398538774905	0.0028	0.0022	0.0263	0.1582	0.0064	0.1681	0.203	0.0098	0.0018	0.0061	0.005	0.0168	0.0023	0.0073	0.017	0.115	0.1594	0.0022	0.0022	0.0121	0.0203	0.0174	0.0075	0.0178	0.0053	0.0025
8	rs72667909	96513812	0.88	0.168925028033099	0.87	0.259919603286658	0.000406882844561456	0.0355814236323044	0.0028	0.0022	0.026	0.1574	0.0064	0.1682	0.2032	0.01	0.0018	0.006	0.0052	0.0167	0.0024	0.0075	0.017	0.1157	0.1598	0.0022	0.0023	0.0121	0.0199	0.0174	0.0071	0.0177	0.0053	0.0025
8	rs9297960	96517498	0.88	0.168925028033099	0.87	0.259919603286658	0.000342914905322564	0.0344382397724384	0.0028	0.0022	0.026	0.1572	0.0065	0.1682	0.2032	0.0101	0.0018	0.0059	0.0053	0.0166	0.0024	0.0075	0.0169	0.1159	0.1599	0.0022	0.0023	0.0121	0.0198	0.0174	0.007	0.0177	0.0053	0.0025
8	rs1566516	96521988	0.88	0.168925028033099	0.87	0.259919603286658	0.000616714149634996	0.0351637452472248	0.0027	0.0022	0.026	0.156	0.0065	0.1677	0.2032	0.01	0.0019	0.0058	0.0054	0.0167	0.0024	0.0077	0.017	0.1165	0.1605	0.0021	0.0023	0.0122	0.0197	0.0176	0.0065	0.0182	0.0053	0.0026
8	rs60466826	96522305	0.88	0.168925028033099	0.87	0.259919603286658	0.00136205150391559	0.0379187350825751	0.0027	0.0022	0.0261	0.1559	0.0067	0.1669	0.2031	0.0102	0.0019	0.0058	0.0056	0.0167	0.0025	0.0077	0.017	0.1166	0.1602	0.0021	0.0025	0.0123	0.0194	0.0176	0.0064	0.0184	0.0055	0.0026
8	rs3104893	96523611	0.88	0.168925028033099	0.87	0.259919603286658	0.00781360672188422	0.0231042878946298	0.0028	0.0023	0.0263	0.1538	0.0075	0.1656	0.2023	0.0107	0.0019	0.0059	0.0059	0.0167	0.0026	0.0078	0.0173	0.1169	0.1596	0.0021	0.003	0.0125	0.0193	0.0176	0.0066	0.0189	0.006	0.0027
8	rs6998778	96524247	0.88	0.168925028033099	0.87	0.259919603286658	0.00835815671018763	0.0261454331419271	0.0028	0.0023	0.0263	0.1539	0.0075	0.1657	0.2023	0.0107	0.0019	0.0059	0.0059	0.0164	0.0026	0.0078	0.0173	0.1169	0.1598	0.0021	0.003	0.0125	0.0193	0.0176	0.0066	0.0189	0.006	0.0027
8	rs78197914	96525561	0.88	0.168925028033099	0.87	0.259919603286658	0.00897393237982793	0.0289339893107652	0.0028	0.0023	0.0262	0.1538	0.0075	0.1657	0.2022	0.0108	0.0019	0.0059	0.0059	0.0163	0.0026	0.0078	0.0173	0.1168	0.1599	0.0021	0.003	0.0125	0.0193	0.0176	0.0066	0.0189	0.006	0.0027
8	rs74811397	96528687	0.88	0.168925028033099	0.87	0.259919603286658	0.00927738246106916	0.0254243440375188	0.0028	0.0023	0.0262	0.1536	0.0075	0.1657	0.2019	0.0108	0.0019	0.0059	0.006	0.0163	0.0026	0.0078	0.0173	0.1167	0.1603	0.0021	0.0031	0.0126	0.0193	0.0175	0.0067	0.0188	0.0061	0.0027
8	rs1500900	96531260	0.88	0.168925028033099	0.87	0.259919603286658	0.00560827554129603	0.020083339328923	0.0029	0.0023	0.0263	0.1532	0.0075	0.1652	0.2019	0.011	0.0019	0.0062	0.0059	0.016	0.0028	0.0077	0.0172	0.1166	0.1606	0.002	0.003	0.0127	0.0193	0.0175	0.0069	0.0188	0.0064	0.0028
8	rs1500905	96532594	0.88	0.168925028033099	0.87	0.259919603286658	0.00496042590014995	0.0245804780415824	0.0029	0.0023	0.0265	0.1527	0.0074	0.1647	0.2022	0.011	0.0019	0.0062	0.0059	0.0161	0.0028	0.0076	0.0172	0.1166	0.1605	0.002	0.003	0.0128	0.0193	0.0176	0.0069	0.0192	0.0064	0.0029
8	rs1500906	96532625	0.88	0.168925028033099	0.87	0.259919603286658	0.00495140016043597	0.0246245546219409	0.0029	0.0023	0.0265	0.1527	0.0074	0.1647	0.2022	0.011	0.0019	0.0062	0.0059	0.0161	0.0028	0.0076	0.0172	0.1166	0.1605	0.002	0.003	0.0128	0.0193	0.0176	0.0069	0.0192	0.0064	0.0029
8	rs72667919	96534357	0.88	0.168925028033099	0.87	0.259919603286658	0.00572179845864035	0.0384593419743083	0.0028	0.0024	0.0265	0.1517	0.0075	0.1641	0.2015	0.0113	0.0019	0.0063	0.0059	0.0162	0.0029	0.008	0.0172	0.1169	0.1609	0.0019	0.0029	0.013	0.0194	0.0175	0.007	0.019	0.0066	0.0028
8	rs1500898	96535008	0.88	0.168925028033099	0.87	0.259919603286658	0.00297696474499709	0.0247128204185027	0.0027	0.0025	0.0262	0.1491	0.0078	0.1628	0.2002	0.012	0.0019	0.006	0.0061	0.0162	0.0033	0.0078	0.017	0.1188	0.1627	0.0017	0.0026	0.0135	0.02	0.017	0.0073	0.019	0.0069	0.0029
8	rs7831319	96536588	0.87	0.194736090082605	0.87	0.259919603286658	0.00442464544583271	0.038894318141909	0.0027	0.0026	0.0259	0.1473	0.0082	0.1613	0.1995	0.0126	0.002	0.0059	0.006	0.0162	0.0036	0.0074	0.0174	0.1195	0.1639	0.0016	0.0024	0.0141	0.0214	0.0165	0.0073	0.0192	0.0071	0.0029
8	rs1472560	96537844	0.87	0.194736090082605	0.87	0.259919603286658	0.00441089752557911	0.0370076710181459	0.0028	0.0026	0.0259	0.1475	0.0078	0.1614	0.1996	0.0128	0.0021	0.0059	0.0059	0.0162	0.0037	0.0074	0.017	0.1194	0.1639	0.0015	0.0025	0.014	0.0214	0.0166	0.0073	0.0192	0.007	0.003
8	rs3134233	96543556	0.87	0.194736090082605	0.87	0.259919603286658	0.00438623578681276	0.0305727652821174	0.0028	0.0026	0.0256	0.1471	0.0078	0.1612	0.2	0.0128	0.0021	0.0059	0.0059	0.0162	0.0038	0.0073	0.017	0.1198	0.1641	0.0015	0.0025	0.0141	0.0214	0.0165	0.0073	0.0192	0.007	0.003
8	rs1875312	96548580	0.87	0.194736090082605	0.87	0.259919603286658	0.0053003433505758	0.0386765537187849	0.0029	0.0026	0.0255	0.1471	0.0078	0.161	0.1999	0.0128	0.0021	0.0059	0.0059	0.0162	0.0038	0.0073	0.017	0.1199	0.1641	0.0016	0.0025	0.0141	0.0214	0.0165	0.0073	0.0192	0.007	0.003
8	rs1392793	96549394	0.87	0.194736090082605	0.87	0.259919603286658	0.00545748141645037	0.0427370572784093	0.0029	0.0026	0.0255	0.1471	0.0078	0.161	0.1995	0.0128	0.0021	0.0059	0.0059	0.0162	0.0038	0.0073	0.017	0.1203	0.1641	0.0016	0.0025	0.0141	0.0214	0.0165	0.0073	0.0192	0.007	0.003
8	rs78706556	96549990	0.87	0.194736090082605	0.87	0.259919603286658	0.0066878752484313	0.052883279250726	0.0028	0.0026	0.0255	0.1471	0.0078	0.1609	0.1995	0.0128	0.0021	0.0059	0.0059	0.0162	0.0038	0.0073	0.017	0.1203	0.164	0.0016	0.0025	0.0142	0.0215	0.0164	0.0073	0.0193	0.007	0.003
8	rs62525172	96551689	0.86	0.223270892544248	0.87	0.259919603286658	0.0337699635512445	0.0550250321670733	0.0028	0.0026	0.0254	0.1461	0.0081	0.1577	0.1971	0.0132	0.0018	0.0061	0.0065	0.0163	0.0044	0.0068	0.0169	0.1209	0.1626	0.0015	0.0024	0.0158	0.0248	0.0159	0.0077	0.0206	0.0072	0.0027
8	rs3104994	96571283	0.85	0.254661707966279	0.87	0.259919603286658	0.0651283726500597	0.0525714224758535	0.0027	0.0027	0.0255	0.1457	0.0079	0.1569	0.1966	0.0132	0.0016	0.0066	0.0068	0.0162	0.0047	0.0067	0.0164	0.1211	0.1607	0.0014	0.0021	0.0166	0.0262	0.0164	0.008	0.0215	0.0072	0.0027
8	rs3134241	96571495	0.85	0.254661707966279	0.87	0.259919603286658	0.0652458349733878	0.0536978436431144	0.0027	0.0027	0.0255	0.1457	0.0079	0.1569	0.1966	0.0132	0.0016	0.0066	0.0068	0.0162	0.0047	0.0067	0.0164	0.1211	0.1607	0.0014	0.0021	0.0166	0.0262	0.0164	0.008	0.0215	0.0072	0.0027
8	rs72667926	96571500	0.85	0.254661707966279	0.87	0.259919603286658	0.0652458349733878	0.053760725549269	0.0027	0.0027	0.0255	0.1457	0.0079	0.1569	0.1966	0.0132	0.0016	0.0066	0.0068	0.0162	0.0047	0.0067	0.0164	0.1211	0.1607	0.0014	0.0021	0.0166	0.0262	0.0164	0.008	0.0215	0.0072	0.0027
8	rs73697870	96571869	0.85	0.254661707966279	0.87	0.259919603286658	0.0655400988847748	0.0536349935677788	0.0027	0.0027	0.0255	0.1457	0.0079	0.1569	0.1966	0.0132	0.0016	0.0066	0.0068	0.0162	0.0047	0.0067	0.0164	0.1211	0.1607	0.0014	0.0021	0.0166	0.0262	0.0164	0.008	0.0215	0.0072	0.0027
8	rs10504953	96573839	0.85	0.254661707966279	0.87	0.259919603286658	0.0722771304144287	0.0375423738205009	0.0025	0.0028	0.0258	0.145	0.008	0.1569	0.1965	0.013	0.0016	0.0069	0.007	0.0161	0.0047	0.0067	0.0162	0.1213	0.1612	0.0015	0.0019	0.0168	0.0265	0.0162	0.0081	0.021	0.0074	0.0026
8	rs3104990	96575219	0.85	0.254661707966279	0.87	0.259919603286658	0.0844432073848052	0.0369011486099333	0.0025	0.0028	0.0258	0.145	0.008	0.1569	0.1963	0.013	0.0015	0.0069	0.0071	0.0161	0.0048	0.0067	0.0162	0.1213	0.1613	0.0015	0.0019	0.0168	0.0265	0.0162	0.0081	0.021	0.0075	0.0028
8	rs3104978	96578791	0.85	0.254661707966279	0.87	0.259919603286658	0.0838427309888813	0.036264948426198	0.0025	0.0028	0.0258	0.145	0.008	0.1571	0.1963	0.013	0.0015	0.0069	0.0071	0.0161	0.0048	0.0067	0.0162	0.1213	0.1612	0.0015	0.0019	0.0168	0.0265	0.0162	0.0081	0.021	0.0075	0.0028
8	rs117885343	96581807	0.85	0.254661707966279	0.87	0.259919603286658	0.0840733597636268	0.0353723027871356	0.0025	0.0028	0.0258	0.1449	0.008	0.1572	0.1963	0.013	0.0015	0.0069	0.0071	0.0161	0.0048	0.0067	0.0162	0.1213	0.1611	0.0015	0.0019	0.0168	0.0265	0.0162	0.0081	0.0209	0.0075	0.0028
8	rs62525208	96586686	0.85	0.254661707966279	0.87	0.259919603286658	0.0849766793108499	0.0348001270654683	0.0025	0.0028	0.0257	0.1449	0.008	0.1576	0.1963	0.013	0.0015	0.0069	0.0071	0.0161	0.0048	0.0067	0.0162	0.1214	0.161	0.0016	0.0019	0.0168	0.0265	0.0162	0.0081	0.0209	0.0075	0.0028
8	rs34487980	96588119	0.85	0.254661707966279	0.87	0.259919603286658	0.0860734865366796	0.034644820351873	0.0025	0.0028	0.0257	0.1449	0.008	0.1576	0.1963	0.013	0.0015	0.0069	0.0071	0.0161	0.0048	0.0067	0.0162	0.1214	0.1609	0.0016	0.0019	0.0168	0.0265	0.0162	0.0081	0.0209	0.0075	0.0028
8	rs3104969	96592975	0.85	0.254661707966279	0.86	0.29215087580064	0.0778338988623604	0.0355814236323044	0.0025	0.0028	0.0257	0.1449	0.008	0.1576	0.1962	0.013	0.0015	0.0069	0.0071	0.0161	0.0047	0.0067	0.0162	0.1214	0.1608	0.0016	0.0019	0.0168	0.0265	0.0162	0.0082	0.021	0.0075	0.0028
8	rs6471546	96593762	0.85	0.254661707966279	0.86	0.29215087580064	0.061348539925942	0.0425666138932517	0.0026	0.0028	0.0255	0.1446	0.0081	0.1577	0.1957	0.0132	0.0015	0.007	0.0071	0.0159	0.0046	0.0066	0.0164	0.1213	0.1607	0.0015	0.0019	0.017	0.0267	0.0162	0.0084	0.0211	0.0076	0.0027
8	rs3104965	96594137	0.84	0.289034762536342	0.86	0.29215087580064	0.0517396238447392	0.0540125712744071	0.0027	0.003	0.026	0.142	0.0082	0.1567	0.1947	0.0138	0.0016	0.0079	0.0074	0.0163	0.0047	0.0067	0.0167	0.1211	0.1604	0.0016	0.002	0.0174	0.0271	0.0165	0.0085	0.0208	0.008	0.0027
8	rs12545958	96594316	0.84	0.289034762536342	0.86	0.29215087580064	0.0562478702164995	0.0612017715002894	0.0028	0.0029	0.0262	0.1407	0.0081	0.156	0.1938	0.0141	0.0016	0.0084	0.0075	0.0162	0.0048	0.0068	0.0166	0.1213	0.1609	0.0017	0.0021	0.0177	0.0276	0.0164	0.0088	0.0205	0.0084	0.0028
8	rs75643718	96594367	0.84	0.289034762536342	0.86	0.29215087580064	0.0512375142319199	0.0784605750124373	0.0028	0.0029	0.0262	0.1405	0.0081	0.1559	0.1937	0.0143	0.0015	0.0084	0.0075	0.0163	0.0048	0.0068	0.0166	0.1212	0.1608	0.0017	0.0021	0.0177	0.0277	0.0164	0.0089	0.0204	0.0084	0.0028
8	rs74625341	96595206	0.84	0.289034762536342	0.86	0.29215087580064	0.0529240417777565	0.109777077185642	0.0031	0.0028	0.026	0.1398	0.0082	0.1552	0.1924	0.0155	0.0014	0.0088	0.0075	0.0164	0.0048	0.0069	0.0167	0.1206	0.1606	0.0017	0.0022	0.0179	0.0283	0.0162	0.0093	0.0202	0.0086	0.0029
8	rs10096747	96596132	0.84	0.289034762536342	0.86	0.29215087580064	0.0561059312020242	0.100991905933729	0.0031	0.0028	0.026	0.1398	0.0082	0.1552	0.1924	0.0155	0.0014	0.0088	0.0076	0.0164	0.0048	0.007	0.0167	0.1205	0.1606	0.0017	0.0022	0.018	0.0282	0.0162	0.0093	0.0202	0.0086	0.0029
8	rs67679997	96611347	0.84	0.289034762536342	0.86	0.29215087580064	0.047607659997326	0.11112755530908	0.0032	0.0028	0.0261	0.1395	0.0083	0.1549	0.1926	0.0157	0.0015	0.0089	0.0076	0.0165	0.0047	0.007	0.0165	0.1207	0.1603	0.0017	0.0022	0.0179	0.0285	0.0161	0.0094	0.0201	0.0085	0.003
8	rs34440689	96617394	0.84	0.289034762536342	0.86	0.29215087580064	0.0461778281170401	0.111635612519984	0.0032	0.0028	0.0262	0.1394	0.0083	0.1549	0.1926	0.0157	0.0015	0.0089	0.0076	0.0165	0.0047	0.007	0.0164	0.1208	0.1602	0.0018	0.0022	0.0179	0.0286	0.0161	0.0094	0.0201	0.0085	0.003
8	rs994026	96618492	0.84	0.289034762536342	0.85	0.32706018639722	0.0452052094651867	0.106428695506672	0.0032	0.0028	0.0262	0.1394	0.0083	0.1549	0.1926	0.0156	0.0015	0.0089	0.0077	0.0164	0.0047	0.007	0.0164	0.1208	0.1602	0.0018	0.0022	0.0179	0.0286	0.0161	0.0094	0.0201	0.0084	0.003
8	rs3104906	96618946	0.84	0.289034762536342	0.85	0.32706018639722	0.044792673723916	0.106012960317206	0.0032	0.0028	0.0262	0.1394	0.0083	0.1549	0.1926	0.0156	0.0015	0.0089	0.0076	0.0164	0.0047	0.007	0.0164	0.1208	0.1602	0.0018	0.0022	0.0179	0.0286	0.0161	0.0094	0.0202	0.0084	0.003
8	rs12549245	96628523	0.84	0.289034762536342	0.85	0.32706018639722	0.0354531136425334	0.109524567426951	0.0032	0.0027	0.0263	0.1397	0.0082	0.1546	0.1927	0.0156	0.0015	0.0088	0.0075	0.0164	0.0046	0.007	0.0166	0.1206	0.1602	0.0018	0.0022	0.0179	0.0287	0.0163	0.0095	0.0203	0.0083	0.003
8	rs34491438	96644718	0.84	0.289034762536342	0.85	0.32706018639722	0.0349113756578753	0.113165088611038	0.0033	0.0027	0.0262	0.1401	0.0082	0.1541	0.1928	0.0156	0.0015	0.0088	0.0075	0.0163	0.0047	0.007	0.0166	0.1204	0.1602	0.0018	0.0022	0.018	0.0289	0.0163	0.0095	0.0203	0.0084	0.003
8	rs72669814	96667111	0.84	0.289034762536342	0.85	0.32706018639722	0.024386872534327	0.122770114142008	0.0034	0.0027	0.0262	0.1399	0.0082	0.1537	0.1931	0.0157	0.0017	0.0089	0.0076	0.0162	0.0046	0.007	0.0167	0.1204	0.1599	0.0019	0.0021	0.0179	0.0289	0.0163	0.0096	0.0204	0.0084	0.003
8	rs6471554	96675932	0.84	0.289034762536342	0.85	0.32706018639722	0.0206757655900319	0.121805125156117	0.0034	0.0027	0.0262	0.1398	0.0082	0.1535	0.193	0.0157	0.0017	0.009	0.0076	0.0161	0.0046	0.0072	0.0167	0.1204	0.1597	0.0019	0.0021	0.0179	0.029	0.0164	0.0095	0.0205	0.0084	0.003
8	rs7010953	96678745	0.84	0.289034762536342	0.85	0.32706018639722	0.0202370338927384	0.120057941307694	0.0034	0.0027	0.0262	0.1399	0.0082	0.1535	0.193	0.0157	0.0017	0.009	0.0076	0.0161	0.0046	0.0072	0.0167	0.1204	0.1597	0.0019	0.0021	0.0179	0.0289	0.0164	0.0095	0.0205	0.0084	0.0031
8	rs72669822	96685693	0.84	0.289034762536342	0.85	0.32706018639722	0.020193535118186	0.12426706791209	0.0034	0.0027	0.0262	0.1399	0.0081	0.1535	0.193	0.0157	0.0018	0.009	0.0075	0.0161	0.0046	0.0072	0.0167	0.1204	0.1597	0.0019	0.0021	0.0179	0.0289	0.0163	0.0095	0.0205	0.0084	0.0031
8	rs12681208	96698433	0.84	0.289034762536342	0.85	0.32706018639722	0.0212112854249142	0.13113168761125	0.0034	0.0028	0.0262	0.1402	0.0079	0.1532	0.1929	0.0157	0.0018	0.009	0.0072	0.0161	0.0047	0.0071	0.0169	0.1203	0.1598	0.002	0.0022	0.0179	0.0286	0.0164	0.0093	0.0205	0.0084	0.0032
8	rs3134492	96699596	0.84	0.289034762536342	0.85	0.32706018639722	0.0212563600829253	0.133208609778231	0.0034	0.0028	0.0262	0.1402	0.0079	0.1532	0.1929	0.0157	0.0018	0.009	0.0072	0.0161	0.0047	0.0071	0.0169	0.1203	0.1598	0.002	0.0022	0.0179	0.0286	0.0164	0.0093	0.0205	0.0084	0.0032
8	rs117707853	96701239	0.84	0.289034762536342	0.85	0.32706018639722	0.0228969818060136	0.152811369324304	0.0034	0.0028	0.0262	0.1402	0.0079	0.1532	0.1929	0.0157	0.0018	0.009	0.0072	0.0161	0.0047	0.0071	0.0169	0.1203	0.1598	0.002	0.0022	0.0179	0.0286	0.0163	0.0093	0.0205	0.0084	0.0032
8	rs75687873	96702586	0.84	0.289034762536342	0.85	0.32706018639722	0.0227734810508613	0.172663003498232	0.0034	0.0028	0.0261	0.1402	0.0079	0.1531	0.1929	0.0157	0.0019	0.009	0.0072	0.0161	0.0047	0.0071	0.017	0.1204	0.1598	0.002	0.0022	0.0179	0.0286	0.0163	0.0093	0.0205	0.0084	0.0032
8	rs1994219	96707729	0.85	0.254661707966279	0.85	0.32706018639722	0.0108140257132718	0.164092450458626	0.0034	0.0028	0.0257	0.1401	0.0077	0.1522	0.193	0.0159	0.0019	0.0092	0.0073	0.0159	0.0047	0.0071	0.0177	0.1206	0.1599	0.0023	0.0021	0.0181	0.0283	0.0163	0.0094	0.0203	0.0084	0.0031
8	rs55643607	96708141	0.85	0.254661707966279	0.85	0.32706018639722	0.0152720642072202	0.194791540756906	0.0035	0.0029	0.0256	0.1401	0.0076	0.1518	0.1927	0.0159	0.002	0.0094	0.0072	0.0159	0.0046	0.0071	0.0181	0.1204	0.1597	0.0024	0.0021	0.0181	0.0284	0.0163	0.0096	0.0202	0.0085	0.0032
8	rs2086	96711361	0.85	0.254661707966279	0.85	0.32706018639722	0.0313034810950034	0.22537301434759	0.0037	0.003	0.025	0.14	0.0079	0.1489	0.1911	0.0159	0.0025	0.011	0.0068	0.0156	0.0045	0.0069	0.0206	0.1193	0.1583	0.0038	0.0018	0.019	0.0289	0.0165	0.0099	0.0199	0.0092	0.0034
8	rs1586227	96719711	0.85	0.254661707966279	0.85	0.32706018639722	0.0337950414704172	0.219958662185691	0.0037	0.003	0.0252	0.1399	0.0079	0.1483	0.1915	0.0159	0.0025	0.0111	0.0068	0.0156	0.0044	0.0069	0.0208	0.1191	0.1583	0.0039	0.0018	0.019	0.029	0.0165	0.01	0.02	0.0092	0.0033
8	rs35153964	96725199	0.85	0.254661707966279	0.85	0.32706018639722	0.0415988906599085	0.215336944165473	0.0037	0.003	0.0253	0.1399	0.0079	0.1479	0.1917	0.0158	0.0025	0.0115	0.0064	0.0156	0.0043	0.007	0.0209	0.119	0.1582	0.0039	0.0017	0.019	0.029	0.0165	0.01	0.0201	0.0092	0.0033
8	rs56667058	96726184	0.85	0.254661707966279	0.86	0.29215087580064	0.0415120685066647	0.218665639742481	0.0037	0.003	0.0253	0.1399	0.0079	0.1478	0.1918	0.0158	0.0025	0.0116	0.0064	0.0156	0.0043	0.007	0.0209	0.1189	0.1582	0.0039	0.0017	0.019	0.029	0.0165	0.01	0.0201	0.0093	0.0033
8	rs35214806	96727309	0.85	0.254661707966279	0.86	0.29215087580064	0.0369129164494519	0.213198340012011	0.0037	0.003	0.0254	0.1398	0.0079	0.1476	0.1919	0.0158	0.0026	0.0116	0.0065	0.0156	0.0043	0.007	0.021	0.1188	0.1582	0.004	0.0017	0.019	0.029	0.0165	0.01	0.0202	0.0093	0.0033
8	rs3134488	96727561	0.85	0.254661707966279	0.86	0.29215087580064	0.0335698075803392	0.210854034223391	0.0037	0.003	0.0254	0.1398	0.0079	0.1476	0.1919	0.0158	0.0026	0.0116	0.0065	0.0156	0.0043	0.007	0.021	0.1188	0.1582	0.004	0.0017	0.019	0.029	0.0165	0.01	0.0202	0.0093	0.0033
8	rs2008555	96733694	0.85	0.254661707966279	0.86	0.29215087580064	0.0582420091656921	0.25578533317104	0.0039	0.0028	0.0257	0.1399	0.0082	0.1454	0.1908	0.0158	0.0025	0.0118	0.0066	0.0163	0.0044	0.0076	0.0217	0.1168	0.1579	0.004	0.0016	0.0188	0.029	0.0167	0.0108	0.0213	0.01	0.0034
8	rs2319148	96738665	0.85	0.254661707966279	0.86	0.29215087580064	0.0731601783221361	0.278039810743742	0.0042	0.0027	0.0257	0.1403	0.0082	0.1443	0.1902	0.0158	0.0024	0.0117	0.0066	0.0164	0.0044	0.0077	0.022	0.1168	0.1583	0.004	0.0016	0.0188	0.029	0.0166	0.011	0.0217	0.0101	0.0035
8	rs2028749	96739017	0.85	0.254661707966279	0.85	0.32706018639722	0.0677246500481653	0.274792405041777	0.0042	0.0029	0.0257	0.1403	0.0082	0.1443	0.1902	0.0157	0.0025	0.0117	0.0066	0.0164	0.0044	0.0077	0.022	0.1165	0.1582	0.0041	0.0016	0.0188	0.0289	0.0167	0.0108	0.0218	0.0101	0.0035
8	rs4394362	96739847	0.85	0.254661707966279	0.85	0.32706018639722	0.0716506376153801	0.287264917912144	0.0043	0.0029	0.0257	0.1407	0.0083	0.144	0.1903	0.0157	0.0025	0.0118	0.0068	0.0164	0.0044	0.0078	0.0221	0.1155	0.1577	0.0041	0.0016	0.0189	0.0287	0.0168	0.0109	0.0221	0.0103	0.0035
8	rs1967044	96743438	0.85	0.254661707966279	0.85	0.32706018639722	0.0876525331945912	0.284452625065019	0.0043	0.0029	0.0256	0.1405	0.0083	0.1434	0.1901	0.0156	0.0024	0.0118	0.0069	0.0164	0.0043	0.0078	0.0222	0.1153	0.1577	0.0041	0.0016	0.0187	0.0288	0.0168	0.011	0.0231	0.0103	0.0036
8	rs34702130	96744133	0.85	0.254661707966279	0.85	0.32706018639722	0.0918632683635606	0.280133613546453	0.0043	0.0029	0.0256	0.1405	0.0083	0.1434	0.19	0.0156	0.0024	0.0118	0.0069	0.0164	0.0043	0.0078	0.0222	0.1153	0.1577	0.0041	0.0016	0.0187	0.0288	0.0168	0.011	0.0231	0.0103	0.0036
8	rs11780919	96746613	0.85	0.254661707966279	0.85	0.32706018639722	0.375014547751223	0.432799447041781	0.0043	0.003	0.0256	0.1405	0.0088	0.1404	0.1865	0.0166	0.0023	0.0118	0.0067	0.0177	0.0049	0.0088	0.0229	0.1139	0.1576	0.0042	0.0015	0.0184	0.0291	0.0172	0.0116	0.0244	0.0114	0.0037
8	rs3134496	96749765	0.85	0.254661707966279	0.86	0.29215087580064	0.376383074999986	0.430294027265082	0.0042	0.003	0.0256	0.141	0.0089	0.1405	0.1859	0.0163	0.0022	0.0115	0.0066	0.018	0.0049	0.0092	0.023	0.1136	0.1575	0.0042	0.0014	0.0184	0.0291	0.0174	0.0117	0.0245	0.0115	0.0037
8	rs56899327	96750584	0.85	0.254661707966279	0.86	0.29215087580064	0.421158346827269	0.446714884562489	0.0041	0.0031	0.0257	0.1416	0.009	0.1398	0.1858	0.0162	0.002	0.0112	0.0065	0.0181	0.0048	0.0094	0.0232	0.1128	0.1576	0.0042	0.0013	0.0184	0.0291	0.0179	0.0117	0.0249	0.0117	0.0036
8	rs13268383	96753016	0.84	0.289034762536342	0.86	0.29215087580064	0.66527242091547	0.526703438630569	0.004	0.0033	0.0263	0.1429	0.0099	0.136	0.1855	0.0151	0.0013	0.0102	0.007	0.019	0.0047	0.0106	0.0242	0.1094	0.1604	0.004	0.0012	0.0175	0.0271	0.0194	0.0128	0.0266	0.0126	0.0029
8	rs3134506	96754242	0.84	0.289034762536342	0.86	0.29215087580064	0.855948052899378	0.607707143348125	0.004	0.0034	0.0264	0.143	0.01	0.1357	0.1854	0.0151	0.0013	0.0102	0.0071	0.0191	0.0047	0.0107	0.0244	0.1091	0.1606	0.004	0.0012	0.0174	0.0269	0.0196	0.0128	0.0267	0.0126	0.0029
8	rs111747052	96755530	0.84	0.289034762536342	0.86	0.29215087580064	0.861667421516809	0.617214019456086	0.004	0.0034	0.0264	0.1431	0.0101	0.1357	0.1854	0.0151	0.0013	0.0102	0.0071	0.0191	0.0047	0.0107	0.0244	0.109	0.1606	0.004	0.0012	0.0174	0.0269	0.0196	0.0129	0.0267	0.0126	0.0029
8	rs4236838	96758008	0.84	0.289034762536342	0.86	0.29215087580064	0.922396916977944	0.657779397858423	0.004	0.0034	0.0264	0.1432	0.0101	0.1356	0.1853	0.0151	0.0012	0.0102	0.0071	0.0191	0.0047	0.0107	0.0245	0.1089	0.1607	0.004	0.0012	0.0174	0.0269	0.0196	0.0129	0.0267	0.0127	0.0029
8	rs4735386	96761564	0.84	0.289034762536342	0.88	0.230271256315472	1.08791742171594	0.69714754613583	0.004	0.0034	0.0264	0.1429	0.0101	0.1355	0.1853	0.0151	0.0013	0.01	0.0071	0.0191	0.0048	0.0109	0.025	0.1088	0.1604	0.0042	0.0012	0.0173	0.0268	0.0196	0.0128	0.0268	0.0127	0.0029
8	rs7813163	96770905	0.84	0.289034762536342	0.88	0.230271256315472	1.03098960187583	0.695515445159716	0.004	0.0034	0.0265	0.1421	0.0102	0.1354	0.1851	0.0149	0.0016	0.01	0.0072	0.0193	0.0048	0.011	0.0254	0.1086	0.1601	0.0042	0.0012	0.0173	0.0265	0.0204	0.0127	0.0271	0.0127	0.0029
8	rs78798941	96776120	0.84	0.289034762536342	0.88	0.230271256315472	1.08765104285138	0.735519991371604	0.004	0.0035	0.0265	0.1421	0.0102	0.1346	0.1846	0.0147	0.0016	0.0098	0.0072	0.0194	0.0048	0.0111	0.0258	0.1086	0.1604	0.0043	0.0012	0.0171	0.0261	0.0208	0.0128	0.0274	0.0128	0.0029
8	rs3107048	96784349	0.84	0.289034762536342	0.87	0.259919603286658	1.23287801077579	0.795664077124631	0.0041	0.0035	0.0265	0.1421	0.0102	0.1345	0.1845	0.0146	0.0016	0.0098	0.0073	0.0194	0.0048	0.0112	0.0259	0.1087	0.1605	0.0043	0.0012	0.0171	0.026	0.0209	0.0128	0.0274	0.0128	0.003
8	rs7009377	96789328	0.84	0.289034762536342	0.87	0.259919603286658	1.30206427940571	0.837289924063435	0.0042	0.0035	0.0265	0.1416	0.0102	0.1347	0.1841	0.0146	0.0016	0.0098	0.0073	0.0194	0.0048	0.0112	0.0262	0.1086	0.1604	0.0043	0.0012	0.017	0.0259	0.0212	0.0129	0.0275	0.013	0.003
8	rs10109483	96792058	0.84	0.289034762536342	0.88	0.230271256315472	1.27928307326198	0.87732453239191	0.0044	0.0035	0.0266	0.1416	0.0101	0.1344	0.1843	0.0146	0.0017	0.0098	0.0073	0.0195	0.0047	0.0112	0.0262	0.1084	0.16	0.0042	0.0012	0.017	0.0258	0.0212	0.0129	0.0275	0.0134	0.003
8	rs72669881	96797472	0.84	0.289034762536342	0.88	0.230271256315472	1.23362424755508	0.9004613885844	0.0043	0.0034	0.0267	0.1421	0.0098	0.1337	0.184	0.0146	0.0018	0.0097	0.0075	0.0203	0.0047	0.0113	0.0263	0.1082	0.1589	0.0042	0.0012	0.0166	0.0256	0.0216	0.0133	0.0278	0.0136	0.003
8	rs3102514	96797703	0.84	0.289034762536342	0.88	0.230271256315472	1.29103422472903	0.940290817460398	0.0043	0.0034	0.0268	0.142	0.0098	0.1336	0.1838	0.0147	0.0018	0.0097	0.0075	0.0203	0.0047	0.0113	0.0267	0.1081	0.1586	0.0042	0.0012	0.0167	0.0256	0.0216	0.0133	0.028	0.0137	0.003
8	rs12542588	96813185	0.84	0.289034762536342	0.88	0.230271256315472	1.54920404331873	0.949628169090357	0.0042	0.0034	0.0274	0.1417	0.0095	0.133	0.1829	0.0147	0.0018	0.0095	0.0076	0.0211	0.0046	0.0114	0.0281	0.1086	0.1568	0.0042	0.0011	0.0164	0.025	0.022	0.0133	0.0289	0.014	0.0031
8	rs3107034	96814338	0.84	0.289034762536342	0.87	0.259919603286658	1.57038534228253	0.955493071482552	0.0042	0.0034	0.0274	0.1417	0.0095	0.133	0.1829	0.0147	0.0018	0.0095	0.0076	0.0211	0.0046	0.0114	0.0281	0.1086	0.1568	0.0042	0.0011	0.0164	0.025	0.022	0.0133	0.0289	0.014	0.0031
8	rs3107033	96814895	0.84	0.289034762536342	0.87	0.259919603286658	1.53227330611986	0.948361019333571	0.0042	0.0034	0.0274	0.1418	0.0094	0.1333	0.1833	0.0147	0.0018	0.0095	0.0076	0.0211	0.0046	0.0113	0.028	0.1083	0.1566	0.0042	0.0011	0.0164	0.025	0.022	0.0133	0.029	0.0139	0.0031
8	rs79734670	96838465	0.84	0.289034762536342	0.87	0.259919603286658	0.923227194204874	0.889033999015946	0.0041	0.0032	0.0277	0.1421	0.0094	0.1335	0.1835	0.0147	0.0019	0.0096	0.0076	0.0216	0.0026	0.0113	0.0282	0.1084	0.1564	0.0042	0.0011	0.0162	0.0249	0.0223	0.0132	0.0292	0.0139	0.003
8	rs72672218	96838578	0.84	0.289034762536342	0.87	0.259919603286658	0.92414085877963	0.884346418402834	0.0041	0.0032	0.0277	0.1421	0.0094	0.1335	0.1835	0.0147	0.0019	0.0096	0.0076	0.0216	0.0026	0.0113	0.0282	0.1084	0.1564	0.0042	0.0011	0.0162	0.0249	0.0223	0.0132	0.0292	0.0139	0.003
8	rs489671	96850274	0.84	0.289034762536342	0.87	0.259919603286658	0.803719149012718	0.907520329520154	0.004	0.0031	0.028	0.1422	0.0095	0.1334	0.183	0.0146	0.0019	0.0097	0.0077	0.0221	0.0024	0.0114	0.0284	0.1084	0.156	0.0041	0.0011	0.0161	0.0248	0.0229	0.0132	0.0291	0.014	0.0028
8	rs73696108	96859536	0.84	0.289034762536342	0.87	0.259919603286658	0.779372742540378	0.935392090953385	0.004	0.003	0.028	0.1423	0.0095	0.1333	0.1827	0.0146	0.0019	0.0097	0.0078	0.0221	0.0024	0.0114	0.0284	0.1083	0.1561	0.0041	0.0011	0.016	0.0248	0.0232	0.0132	0.029	0.014	0.0028
8	rs17688634	96859623	0.84	0.289034762536342	0.87	0.259919603286658	0.780996040464491	0.937445777258164	0.004	0.003	0.028	0.1423	0.0095	0.1333	0.1827	0.0146	0.0019	0.0097	0.0078	0.0221	0.0024	0.0114	0.0284	0.1083	0.1561	0.0041	0.0011	0.016	0.0248	0.0232	0.0132	0.029	0.014	0.0028
8	rs78854214	96863741	0.84	0.289034762536342	0.87	0.259919603286658	0.733617553886595	0.90485231230349	0.004	0.003	0.028	0.1423	0.0094	0.1333	0.1827	0.0146	0.0019	0.0097	0.0078	0.0221	0.0024	0.0114	0.0284	0.1083	0.1561	0.0041	0.0011	0.016	0.0248	0.0231	0.0132	0.029	0.014	0.0028
8	rs75366620	96870147	0.84	0.289034762536342	0.86	0.29215087580064	0.388702378719421	0.686628289656275	0.0042	0.0029	0.0262	0.1444	0.0083	0.1352	0.1827	0.0137	0.0021	0.009	0.0081	0.0227	0.0029	0.0119	0.0281	0.1151	0.1542	0.0035	0.001	0.0141	0.0234	0.0233	0.0123	0.0281	0.0131	0.0026
8	rs3864656	96870639	0.84	0.289034762536342	0.86	0.29215087580064	0.388201293218964	0.687515843028723	0.0042	0.0029	0.0262	0.1444	0.0083	0.1352	0.1827	0.0137	0.0021	0.009	0.0081	0.0227	0.0029	0.0119	0.0281	0.1151	0.1542	0.0035	0.001	0.0141	0.0234	0.0233	0.0123	0.0281	0.0131	0.0026
8	rs79930117	96871463	0.84	0.289034762536342	0.86	0.29215087580064	0.388145637232274	0.693291241464773	0.0042	0.0029	0.0262	0.1444	0.0083	0.1352	0.1827	0.0137	0.0021	0.009	0.0081	0.0227	0.0029	0.0119	0.0281	0.1151	0.1542	0.0035	0.001	0.0141	0.0234	0.0233	0.0123	0.0281	0.0131	0.0026
8	rs564500	96874831	0.84	0.289034762536342	0.85	0.32706018639722	0.384647451842669	0.688995674275646	0.0042	0.0029	0.0262	0.1443	0.0083	0.1352	0.1825	0.0138	0.0021	0.009	0.0081	0.0227	0.0029	0.0119	0.0281	0.1153	0.1543	0.0035	0.001	0.0142	0.0235	0.0233	0.0123	0.0281	0.0131	0.0026
8	rs2628080	96880538	0.84	0.289034762536342	0.85	0.32706018639722	0.365452042662678	0.705320904857106	0.0042	0.0029	0.0261	0.1442	0.0082	0.1352	0.1825	0.0137	0.002	0.0091	0.0084	0.0227	0.0029	0.0119	0.0281	0.1153	0.1543	0.0035	0.001	0.0142	0.0235	0.0233	0.0123	0.0281	0.0131	0.0026
8	rs79412585	96891137	0.84	0.289034762536342	0.85	0.32706018639722	0.356975138001765	0.699374523086222	0.0042	0.0029	0.0261	0.1435	0.0081	0.1359	0.1829	0.0137	0.0022	0.0089	0.0084	0.0228	0.003	0.0116	0.0282	0.1157	0.154	0.0036	0.001	0.0141	0.0232	0.0233	0.0122	0.0279	0.0131	0.0026
8	rs16894074	96893753	0.84	0.289034762536342	0.85	0.32706018639722	0.352828002563607	0.674229926519649	0.0041	0.0029	0.0261	0.1428	0.008	0.1367	0.1832	0.0137	0.0023	0.0088	0.0085	0.023	0.0031	0.0113	0.0282	0.116	0.1537	0.0037	0.001	0.014	0.023	0.0232	0.0122	0.0278	0.0131	0.0027
8	rs980160	96893825	0.84	0.289034762536342	0.84	0.364737902801441	0.351186710845748	0.678209516103464	0.0041	0.0029	0.0261	0.1428	0.008	0.1367	0.1832	0.0137	0.0023	0.0088	0.0085	0.023	0.0031	0.0113	0.0282	0.116	0.1537	0.0037	0.001	0.014	0.023	0.0232	0.0122	0.0278	0.013	0.0027
8	rs994742	96896469	0.85	0.254661707966279	0.84	0.364737902801441	0.281030200722289	0.715903355937632	0.004	0.003	0.0259	0.1425	0.0083	0.1377	0.1823	0.0139	0.0024	0.0088	0.0085	0.0231	0.003	0.0113	0.0285	0.1163	0.1535	0.0036	0.001	0.0139	0.0231	0.0231	0.0119	0.0277	0.013	0.0027
8	rs74573682	96898223	0.85	0.254661707966279	0.84	0.364737902801441	0.186469094529839	0.616636853722465	0.0038	0.003	0.0254	0.1434	0.0082	0.1405	0.1846	0.0133	0.0023	0.0084	0.0081	0.0227	0.0028	0.0108	0.0278	0.1172	0.1544	0.0032	0.001	0.0131	0.0224	0.0232	0.0113	0.0268	0.0124	0.0026
8	rs920200	96901876	0.85	0.254661707966279	0.84	0.364737902801441	0.11744412434612	0.689439763777944	0.0031	0.0031	0.0239	0.1464	0.0077	0.1501	0.1922	0.0115	0.0022	0.0073	0.0069	0.0216	0.0022	0.009	0.0251	0.1205	0.157	0.0019	0.001	0.0103	0.0204	0.0236	0.0095	0.0238	0.0107	0.0022
8	rs17768089	96908554	0.85	0.254661707966279	0.84	0.364737902801441	0.0981221187820548	0.739427236922252	0.0031	0.0031	0.0239	0.1463	0.0077	0.1503	0.1924	0.0115	0.0022	0.0072	0.0069	0.0216	0.0022	0.009	0.025	0.1205	0.157	0.0019	0.001	0.0104	0.0204	0.0237	0.0094	0.0238	0.0106	0.0022
8	rs115987341	96909999	0.85	0.254661707966279	0.84	0.364737902801441	0.0931878974587547	0.660710152618529	0.0031	0.0031	0.0239	0.1463	0.0077	0.1504	0.1925	0.0115	0.0022	0.0072	0.0069	0.0216	0.0022	0.0089	0.025	0.1204	0.157	0.0019	0.001	0.0104	0.0204	0.0237	0.0094	0.0237	0.0106	0.0022
8	rs35620802	96921760	0.85	0.254661707966279	0.84	0.364737902801441	0.0776144027620591	0.546371779702618	0.0031	0.0031	0.0238	0.1464	0.0077	0.1505	0.1927	0.0115	0.0022	0.0072	0.0069	0.0216	0.0022	0.0086	0.025	0.1204	0.157	0.0019	0.001	0.0104	0.0205	0.0237	0.0094	0.0237	0.0106	0.0022
8	rs874123	96922072	0.85	0.254661707966279	0.85	0.32706018639722	0.0757863738582135	0.53672446352638	0.0031	0.0031	0.0238	0.1464	0.0077	0.1506	0.1927	0.0115	0.0022	0.0072	0.0069	0.0216	0.0022	0.0086	0.025	0.1204	0.157	0.0019	0.001	0.0104	0.0205	0.0237	0.0094	0.0237	0.0106	0.0022
8	rs10113520	96948504	0.85	0.254661707966279	0.83	0.405269641990714	0.0652850199605912	0.43649873326301	0.0031	0.0031	0.0238	0.1462	0.0076	0.1508	0.193	0.0114	0.0022	0.0072	0.0068	0.0216	0.0022	0.0085	0.025	0.1205	0.1572	0.0019	0.001	0.0104	0.0204	0.0237	0.0094	0.0238	0.0106	0.0022
8	rs117906481	96954212	0.85	0.254661707966279	0.83	0.405269641990714	0.0629420518452148	0.398473212365151	0.0031	0.0031	0.0238	0.1461	0.0076	0.1509	0.1929	0.0114	0.0022	0.0072	0.0068	0.0216	0.0022	0.0085	0.0251	0.1203	0.1574	0.0019	0.0011	0.0104	0.0204	0.0237	0.0093	0.0239	0.0105	0.0022
8	rs117349805	96954347	0.85	0.254661707966279	0.83	0.405269641990714	0.0605618742410107	0.394349922762874	0.0031	0.0031	0.0237	0.1461	0.0076	0.1509	0.1929	0.0114	0.0022	0.0072	0.0068	0.0216	0.0022	0.0085	0.0251	0.1203	0.1574	0.0019	0.0011	0.0104	0.0205	0.0237	0.0094	0.0239	0.0105	0.0022
8	rs17769268	96959841	0.85	0.254661707966279	0.82	0.448736318624531	0.057482033191222	0.365195160757507	0.0031	0.0031	0.0237	0.146	0.0077	0.151	0.1928	0.0114	0.0022	0.0072	0.0068	0.0217	0.0022	0.0084	0.0251	0.1202	0.1577	0.0018	0.0011	0.0104	0.0205	0.0236	0.0093	0.0239	0.0105	0.0022
8	rs76019286	96968856	0.85	0.254661707966279	0.82	0.448736318624531	0.0646404409952639	0.422801301298662	0.003	0.0031	0.0238	0.1457	0.0077	0.1516	0.1931	0.0113	0.0021	0.007	0.0066	0.0215	0.0021	0.0081	0.025	0.1207	0.1577	0.0018	0.001	0.0104	0.0206	0.0236	0.0092	0.0241	0.0103	0.0022
8	rs11987725	96969356	0.85	0.254661707966279	0.82	0.448736318624531	0.0587523492011182	0.422539043765051	0.003	0.0032	0.0237	0.1457	0.0077	0.1517	0.1931	0.0113	0.0021	0.007	0.0066	0.0215	0.0022	0.0081	0.0249	0.1207	0.158	0.0018	0.0011	0.0104	0.0205	0.0236	0.0092	0.024	0.0102	0.0022
8	rs118105734	96971083	0.84	0.289034762536342	0.82	0.448736318624531	0.0561591303228734	0.40714440197708	0.003	0.0032	0.0238	0.1456	0.0076	0.1518	0.1932	0.0113	0.0021	0.007	0.0066	0.0214	0.0022	0.008	0.0249	0.1209	0.158	0.0018	0.0011	0.0104	0.0205	0.0236	0.0091	0.024	0.0101	0.0022
8	rs117732037	96983435	0.84	0.289034762536342	0.82	0.448736318624531	0.0397454724141295	0.41586638861784	0.0029	0.0032	0.0242	0.1446	0.0076	0.1528	0.1941	0.0111	0.0019	0.0068	0.0064	0.0213	0.002	0.0074	0.0247	0.1224	0.158	0.0018	0.001	0.0109	0.021	0.0235	0.0088	0.0236	0.0096	0.002
8	rs112075012	96983497	0.84	0.289034762536342	0.82	0.448736318624531	0.0397735479804774	0.420966422415988	0.0029	0.0032	0.0242	0.1446	0.0076	0.1529	0.1941	0.0111	0.0019	0.0068	0.0064	0.0213	0.002	0.0074	0.0247	0.1224	0.158	0.0018	0.001	0.0109	0.021	0.0235	0.0088	0.0236	0.0096	0.002
8	rs12679670	96991969	0.84	0.289034762536342	0.81	0.49521423796015	0.0248278848205461	0.322259952932859	0.0029	0.0033	0.0243	0.1443	0.0076	0.1534	0.1942	0.011	0.0019	0.0068	0.0064	0.0212	0.002	0.0073	0.0246	0.1227	0.158	0.0018	0.001	0.011	0.021	0.0235	0.0087	0.0236	0.0095	0.0019
8	rs16894164	96992318	0.84	0.289034762536342	0.81	0.49521423796015	0.0248581599451027	0.320197003853536	0.0029	0.0033	0.0243	0.1443	0.0076	0.1534	0.1942	0.011	0.0019	0.0068	0.0064	0.0212	0.002	0.0073	0.0246	0.1227	0.158	0.0018	0.001	0.011	0.0211	0.0235	0.0087	0.0236	0.0095	0.0019
8	rs17697140	96994112	0.84	0.289034762536342	0.81	0.49521423796015	0.0250809841637525	0.31874315921305	0.0029	0.0033	0.0243	0.1444	0.0076	0.1534	0.1943	0.011	0.0019	0.0068	0.0064	0.0212	0.002	0.0073	0.0246	0.1224	0.158	0.0018	0.001	0.011	0.0211	0.0235	0.0087	0.0236	0.0096	0.0019
8	rs78224596	96998869	0.84	0.289034762536342	0.81	0.49521423796015	0.0251725493806606	0.333245919667993	0.0029	0.0033	0.0243	0.1444	0.0075	0.1534	0.1943	0.011	0.0019	0.0068	0.0067	0.0212	0.002	0.0072	0.0246	0.1225	0.158	0.0018	0.001	0.011	0.0211	0.0235	0.0087	0.0235	0.0095	0.0019
8	rs117032205	96999640	0.84	0.289034762536342	0.82	0.448736318624531	0.0250403649664569	0.337177856360444	0.0029	0.0033	0.0243	0.1444	0.0075	0.1534	0.1943	0.011	0.0019	0.0068	0.0067	0.0212	0.002	0.0072	0.0246	0.1225	0.158	0.0018	0.001	0.011	0.0211	0.0235	0.0087	0.0235	0.0095	0.0019
8	rs261564	97018035	0.83	0.326509998324372	0.82	0.448736318624531	0.0242080845752696	0.235336239551216	0.0028	0.0034	0.0238	0.1462	0.0078	0.1541	0.1953	0.0107	0.0015	0.007	0.0066	0.0216	0.002	0.0069	0.0243	0.1233	0.1566	0.0018	0.001	0.0109	0.0214	0.0232	0.0085	0.0224	0.0092	0.0018
8	rs76617380	97019267	0.83	0.326509998324372	0.82	0.448736318624531	0.0257373068124884	0.232585218397759	0.0028	0.0034	0.0238	0.1462	0.0078	0.1541	0.1953	0.0107	0.0015	0.007	0.0065	0.0216	0.002	0.0069	0.0243	0.1233	0.1566	0.0018	0.001	0.0109	0.0214	0.0231	0.0085	0.0223	0.0092	0.0018
8	rs261572	97022165	0.83	0.326509998324372	0.82	0.448736318624531	0.0206846098694636	0.208094585573697	0.0028	0.0034	0.0238	0.1466	0.0079	0.1543	0.1955	0.0107	0.0015	0.007	0.0066	0.0216	0.002	0.0068	0.0242	0.1233	0.1564	0.0018	0.001	0.0109	0.0215	0.023	0.0084	0.0222	0.0092	0.0018
8	rs16894195	97023919	0.83	0.326509998324372	0.83	0.405269641990714	0.0208087175695412	0.208412367335258	0.0028	0.0034	0.0238	0.1466	0.0079	0.1544	0.1955	0.0107	0.0015	0.0071	0.0065	0.0216	0.002	0.0068	0.0242	0.1232	0.1564	0.0018	0.0011	0.0109	0.0215	0.023	0.0084	0.0221	0.0092	0.0018
8	rs16894198	97026013	0.83	0.326509998324372	0.83	0.405269641990714	0.0212022787902954	0.207776965015592	0.0028	0.0034	0.0238	0.1467	0.0079	0.1543	0.1957	0.0106	0.0015	0.0071	0.0065	0.0216	0.002	0.0068	0.0242	0.1234	0.1562	0.0018	0.0011	0.0109	0.0215	0.023	0.0084	0.0221	0.0092	0.0018
8	rs28452034	97029284	0.83	0.326509998324372	0.83	0.405269641990714	0.0213557679290738	0.198324034213536	0.0028	0.0034	0.0238	0.1468	0.0079	0.1543	0.1957	0.0107	0.0015	0.0071	0.0065	0.0216	0.002	0.0069	0.0242	0.1231	0.1562	0.0018	0.0011	0.0108	0.0215	0.023	0.0084	0.0221	0.0092	0.0018
8	rs12548052	97032335	0.83	0.326509998324372	0.84	0.364737902801441	0.0202370338927384	0.189943862760681	0.0028	0.0034	0.0238	0.1469	0.0079	0.1543	0.1957	0.0107	0.0015	0.0071	0.0066	0.0216	0.002	0.0069	0.0242	0.1229	0.1562	0.0019	0.0011	0.0108	0.0215	0.023	0.0084	0.022	0.0093	0.0018
8	rs72676725	97036368	0.83	0.326509998324372	0.84	0.364737902801441	0.0166702324466278	0.183714477515558	0.0027	0.0033	0.0239	0.1469	0.0081	0.1557	0.1965	0.0105	0.0013	0.0073	0.0064	0.0213	0.002	0.0068	0.024	0.1226	0.1556	0.002	0.0011	0.0108	0.0218	0.023	0.0083	0.0217	0.009	0.0016
8	rs261558	97043469	0.83	0.326509998324372	0.84	0.364737902801441	0.0107866662129385	0.157212607074504	0.0027	0.0033	0.024	0.1474	0.0081	0.1564	0.1969	0.0105	0.0013	0.0074	0.0063	0.021	0.0021	0.0067	0.0236	0.1225	0.1553	0.0021	0.0011	0.0109	0.0219	0.0228	0.0081	0.0214	0.0086	0.002
8	rs261557	97043591	0.83	0.326509998324372	0.84	0.364737902801441	0.0107757370254436	0.15433717567609	0.0028	0.0033	0.024	0.1474	0.0081	0.1564	0.1969	0.0105	0.0013	0.0074	0.0063	0.021	0.0021	0.0067	0.0236	0.1225	0.1553	0.0021	0.0011	0.0109	0.0219	0.0228	0.0081	0.0214	0.0086	0.002
8	rs78136187	97044831	0.83	0.326509998324372	0.84	0.364737902801441	0.0121658613329747	0.151575649842152	0.0028	0.0033	0.0239	0.1474	0.0082	0.1563	0.1969	0.0105	0.0013	0.0074	0.0063	0.021	0.0021	0.0067	0.0236	0.1225	0.1553	0.0021	0.0011	0.0109	0.0219	0.0228	0.0081	0.0214	0.0087	0.002
8	rs117326926	97044837	0.83	0.326509998324372	0.83	0.405269641990714	0.0121718459846789	0.151575649842152	0.0028	0.0033	0.0239	0.1474	0.0082	0.1563	0.1969	0.0105	0.0013	0.0074	0.0063	0.021	0.0021	0.0067	0.0236	0.1225	0.1553	0.0021	0.0011	0.0109	0.0219	0.0228	0.0081	0.0214	0.0087	0.002
8	rs117738314	97052112	0.83	0.326509998324372	0.83	0.405269641990714	0.0139293258768497	0.146012857315485	0.0028	0.0033	0.0239	0.1474	0.0082	0.1562	0.197	0.0105	0.0013	0.0075	0.0062	0.021	0.0021	0.0067	0.0236	0.1225	0.1553	0.0021	0.0011	0.0109	0.0219	0.0228	0.0081	0.0214	0.0087	0.0021
8	rs71514904	97056166	0.83	0.326509998324372	0.83	0.405269641990714	0.0185004638191738	0.140525634072531	0.0028	0.0032	0.0238	0.1474	0.0082	0.156	0.1972	0.0105	0.0013	0.0075	0.0062	0.021	0.0021	0.0067	0.0235	0.1224	0.1552	0.0022	0.0011	0.0109	0.0219	0.0228	0.0081	0.0214	0.0088	0.0021
8	rs16894223	97056904	0.83	0.326509998324372	0.83	0.405269641990714	0.0192032936364069	0.139142797431966	0.0028	0.0032	0.0237	0.1475	0.0082	0.1559	0.1972	0.0104	0.0013	0.0075	0.0062	0.021	0.0021	0.0067	0.0235	0.1224	0.1552	0.0022	0.0011	0.0109	0.0219	0.0228	0.0081	0.0214	0.0089	0.0022
8	rs62514633	97060026	0.84	0.289034762536342	0.82	0.448736318624531	0.0258513330116013	0.132033216162468	0.0028	0.0032	0.0236	0.1475	0.0085	0.1556	0.1972	0.0104	0.0013	0.0076	0.0062	0.0209	0.0021	0.0067	0.0236	0.1223	0.1551	0.0022	0.0011	0.0109	0.0219	0.0229	0.0083	0.0213	0.0089	0.0022
8	rs13250881	97069987	0.85	0.254661707966279	0.82	0.448736318624531	0.092794166587624	0.0988806819688679	0.003	0.0032	0.0228	0.148	0.0091	0.1553	0.1978	0.0105	0.0011	0.0081	0.0064	0.0205	0.0022	0.007	0.0238	0.1213	0.1538	0.0025	0.0012	0.0111	0.0217	0.0232	0.0083	0.0203	0.0095	0.0025
8	rs1345499	97091414	0.85	0.254661707966279	0.83	0.405269641990714	0.155527819562481	0.0795696654888375	0.003	0.0033	0.0225	0.1486	0.0093	0.1549	0.199	0.0105	0.001	0.0081	0.0065	0.02	0.0022	0.007	0.0235	0.1218	0.1527	0.0025	0.0012	0.0111	0.0217	0.0232	0.0082	0.0201	0.01	0.0025
8	rs17698603	97094823	0.85	0.254661707966279	0.83	0.405269641990714	0.144838135744595	0.0812077591975506	0.003	0.0033	0.0226	0.1486	0.0093	0.1549	0.1992	0.0105	0.001	0.0081	0.0065	0.02	0.0022	0.007	0.0235	0.1218	0.1527	0.0025	0.0012	0.0111	0.0217	0.0232	0.0081	0.0201	0.01	0.0025
8	rs11997571	97099907	0.85	0.254661707966279	0.83	0.405269641990714	0.123190144876749	0.0820318751212561	0.003	0.0033	0.0227	0.1486	0.0092	0.155	0.1995	0.0104	0.001	0.008	0.0066	0.02	0.0022	0.007	0.0234	0.1218	0.1526	0.0025	0.0012	0.0111	0.0217	0.0232	0.008	0.0203	0.0098	0.0024
8	rs7017245	97100460	0.85	0.254661707966279	0.83	0.405269641990714	0.124955547256599	0.0819568163429922	0.003	0.0033	0.0227	0.1489	0.0092	0.1546	0.1995	0.0104	0.001	0.008	0.0066	0.02	0.0022	0.007	0.0234	0.1218	0.1526	0.0025	0.0012	0.0111	0.0217	0.0232	0.008	0.0203	0.0098	0.0024
8	rs10096979	97102537	0.86	0.223270892544248	0.83	0.405269641990714	0.127841967457293	0.0789773617711192	0.003	0.0032	0.0227	0.1493	0.0092	0.1548	0.1997	0.0103	0.001	0.008	0.0066	0.02	0.0022	0.0069	0.0233	0.1217	0.1529	0.0024	0.0012	0.0111	0.0216	0.0232	0.0078	0.0202	0.0098	0.0024
8	rs16894295	97102896	0.86	0.223270892544248	0.83	0.405269641990714	0.126974824251417	0.0789034504929872	0.003	0.0032	0.0227	0.1494	0.0092	0.1548	0.1998	0.0103	0.001	0.008	0.0066	0.0199	0.0022	0.0069	0.0233	0.1218	0.153	0.0024	0.0012	0.0111	0.0215	0.0232	0.0078	0.0202	0.0098	0.0024
8	rs62514656	97105957	0.86	0.223270892544248	0.83	0.405269641990714	0.128261869165877	0.0811330067505299	0.003	0.0032	0.0226	0.1494	0.0092	0.1549	0.1999	0.0103	0.001	0.0079	0.0066	0.0199	0.0021	0.0069	0.0232	0.1218	0.153	0.0024	0.0012	0.011	0.0214	0.0232	0.0078	0.0201	0.0098	0.0024
8	rs78994317	97110318	0.86	0.223270892544248	0.84	0.364737902801441	0.134289916870746	0.0790513012236814	0.003	0.0032	0.0225	0.1493	0.0092	0.155	0.2	0.0103	0.001	0.0079	0.0067	0.0199	0.0021	0.0069	0.0232	0.1218	0.1531	0.0024	0.0012	0.011	0.0213	0.0231	0.0078	0.0201	0.0098	0.0024
8	rs9297265	97113082	0.86	0.223270892544248	0.84	0.364737902801441	0.136367600057463	0.0801637675784237	0.003	0.0032	0.0225	0.1493	0.0092	0.155	0.2	0.0103	0.001	0.0079	0.0067	0.0199	0.0021	0.0069	0.0231	0.1218	0.1531	0.0024	0.0012	0.011	0.0213	0.0231	0.0077	0.0201	0.0098	0.0024
8	rs528024	97121977	0.87	0.194736090082605	0.84	0.364737902801441	0.171409445021082	0.0704529105358112	0.003	0.0032	0.0221	0.1488	0.009	0.1562	0.2008	0.0099	0.001	0.0076	0.0073	0.0202	0.0022	0.0067	0.0224	0.1219	0.1538	0.0025	0.0013	0.0108	0.0204	0.0231	0.0076	0.0198	0.01	0.0025
8	rs16894316	97123901	0.87	0.194736090082605	0.84	0.364737902801441	0.179726187721043	0.0735128629740161	0.0029	0.0031	0.0219	0.1485	0.0089	0.1567	0.2016	0.0097	0.001	0.0074	0.0076	0.0204	0.0025	0.0066	0.0221	0.1221	0.1541	0.0024	0.0013	0.0107	0.0199	0.0229	0.0076	0.0197	0.0101	0.0026
8	rs560075	97135693	0.87	0.194736090082605	0.83	0.405269641990714	0.238441084195461	0.0814321838693286	0.0028	0.0028	0.0215	0.148	0.0088	0.1578	0.2034	0.0094	8e-04	0.0071	0.0077	0.0211	0.0026	0.0065	0.0216	0.1225	0.155	0.002	0.0012	0.0105	0.0188	0.0225	0.0075	0.0195	0.0102	0.0027
8	rs76039625	97138555	0.88	0.168925028033099	0.83	0.405269641990714	0.23527060808898	0.0812077591975506	0.0028	0.0027	0.0214	0.1482	0.0088	0.1583	0.204	0.0094	8e-04	0.0071	0.0077	0.0211	0.0026	0.0065	0.0215	0.1227	0.155	0.0019	0.0012	0.0105	0.0185	0.0224	0.0074	0.0192	0.0102	0.0027
8	rs510062	97138738	0.88	0.168925028033099	0.83	0.405269641990714	0.235911376355572	0.081581939666704	0.0028	0.0027	0.0214	0.1482	0.0088	0.1583	0.204	0.0094	8e-04	0.0071	0.0077	0.0211	0.0026	0.0065	0.0215	0.1227	0.155	0.0019	0.0012	0.0105	0.0185	0.0224	0.0074	0.0192	0.0102	0.0027
8	rs77541200	97142385	0.88	0.168925028033099	0.83	0.405269641990714	0.241245307475684	0.0975097124464381	0.0027	0.0027	0.0214	0.1482	0.0088	0.1585	0.204	0.0093	8e-04	0.0071	0.0077	0.0211	0.0026	0.0064	0.0215	0.1227	0.1549	0.0019	0.0012	0.0105	0.0185	0.0224	0.0074	0.0192	0.0102	0.0027
8	rs11784241	97163019	0.87	0.194736090082605	0.83	0.405269641990714	0.292438609075241	0.105763820788378	0.0025	0.0026	0.0212	0.149	0.0086	0.1605	0.2045	0.009	7e-04	0.0074	0.0076	0.0213	0.0024	0.0061	0.0212	0.1224	0.1546	0.0016	0.0013	0.0106	0.0181	0.0221	0.0075	0.0189	0.0102	0.0026
8	rs72676784	97163045	0.87	0.194736090082605	0.83	0.405269641990714	0.292438609075241	0.105680824592601	0.0025	0.0026	0.0212	0.149	0.0086	0.1605	0.2045	0.009	7e-04	0.0074	0.0076	0.0213	0.0024	0.0061	0.0212	0.1224	0.1546	0.0016	0.0013	0.0106	0.0181	0.0221	0.0075	0.0189	0.0102	0.0026
8	rs76485817	97169438	0.87	0.194736090082605	0.83	0.405269641990714	0.304678250154086	0.120581099093761	0.0025	0.0026	0.0212	0.149	0.0086	0.1607	0.2045	0.0089	7e-04	0.0074	0.0076	0.0213	0.0024	0.0061	0.0212	0.1224	0.1545	0.0015	0.0014	0.0106	0.0181	0.0221	0.0075	0.0188	0.0102	0.0026
8	rs2245307	97175620	0.87	0.194736090082605	0.83	0.405269641990714	0.323637258713304	0.102956120694023	0.0024	0.0027	0.0212	0.1491	0.0086	0.1609	0.2045	0.0089	7e-04	0.0074	0.0076	0.0214	0.0024	0.006	0.0213	0.1223	0.1545	0.0015	0.0014	0.0106	0.018	0.0221	0.0075	0.0188	0.0102	0.0026
8	rs2466130	97182269	0.87	0.194736090082605	0.83	0.405269641990714	0.348337110697016	0.0938378485077095	0.0024	0.0027	0.0213	0.1488	0.0086	0.1612	0.2043	0.0089	7e-04	0.0074	0.0077	0.0215	0.0024	0.0059	0.0214	0.1224	0.1545	0.0015	0.0014	0.0106	0.018	0.0221	0.0075	0.0188	0.0103	0.0026
8	rs117931297	97183306	0.87	0.194736090082605	0.83	0.405269641990714	0.347547681820095	0.0922587702781555	0.0024	0.0027	0.0212	0.1488	0.0086	0.1612	0.2043	0.0089	7e-04	0.0074	0.0077	0.0215	0.0024	0.0059	0.0214	0.1224	0.1545	0.0015	0.0014	0.0106	0.018	0.0221	0.0075	0.0188	0.0103	0.0026
8	rs62516291	97185352	0.88	0.168925028033099	0.83	0.405269641990714	0.347863342356859	0.0930469842341008	0.0024	0.0027	0.0211	0.149	0.0085	0.1614	0.2046	0.0088	7e-04	0.0074	0.0077	0.0213	0.0023	0.0059	0.0215	0.1225	0.1546	0.0015	0.0014	0.0106	0.018	0.0218	0.0074	0.0187	0.0102	0.0026
8	rs17700155	97193777	0.88	0.168925028033099	0.83	0.405269641990714	0.361576496414591	0.0960662935999257	0.0023	0.0028	0.021	0.1492	0.0085	0.1618	0.205	0.0084	8e-04	0.0074	0.0078	0.021	0.0023	0.0058	0.0218	0.1226	0.1549	0.0014	0.0015	0.0107	0.0179	0.0216	0.0073	0.0185	0.0101	0.0027
8	rs2440209	97194130	0.88	0.168925028033099	0.83	0.405269641990714	0.360932630587781	0.0944724422579487	0.0023	0.0028	0.021	0.1492	0.0085	0.1618	0.205	0.0084	8e-04	0.0074	0.0078	0.021	0.0023	0.0058	0.0218	0.1226	0.1549	0.0014	0.0015	0.0107	0.0179	0.0216	0.0073	0.0185	0.0101	0.0027
8	rs10090664	97213735	0.89	0.145699762692903	0.83	0.405269641990714	0.38976129919205	0.107011778582381	0.0023	0.0029	0.0212	0.1491	0.0084	0.1621	0.2057	0.0083	7e-04	0.0073	0.0078	0.0209	0.0022	0.0055	0.0216	0.123	0.1552	0.0014	0.0015	0.0106	0.0177	0.0211	0.0071	0.0183	0.01	0.0027
8	rs56313313	97217042	0.89	0.145699762692903	0.83	0.405269641990714	0.390151794857925	0.105680824592601	0.0023	0.0029	0.0212	0.1491	0.0084	0.1621	0.2058	0.0083	7e-04	0.0073	0.0078	0.0209	0.0022	0.0055	0.0215	0.1231	0.1552	0.0014	0.0015	0.0106	0.0177	0.021	0.0071	0.0183	0.01	0.0026
8	rs35233611	97218305	0.89	0.145699762692903	0.83	0.405269641990714	0.39255488759545	0.106761735439972	0.0023	0.0029	0.0212	0.1491	0.0084	0.1621	0.2058	0.0083	7e-04	0.0073	0.0078	0.0209	0.0022	0.0055	0.0215	0.1231	0.1552	0.0014	0.0015	0.0106	0.0177	0.021	0.0071	0.0183	0.01	0.0026
8	rs35302946	97223261	0.89	0.145699762692903	0.82	0.448736318624531	0.402468338010213	0.0983152572571123	0.0022	0.003	0.0214	0.1491	0.0082	0.1623	0.2063	0.0083	7e-04	0.0073	0.0079	0.0209	0.0022	0.0053	0.0214	0.1234	0.1555	0.0013	0.0015	0.0106	0.0175	0.0207	0.0069	0.0181	0.01	0.0026
8	rs76727714	97224118	0.89	0.145699762692903	0.82	0.448736318624531	0.424120537434261	0.140895232117075	0.0022	0.0029	0.0212	0.149	0.0082	0.1623	0.2066	0.0083	7e-04	0.0073	0.0079	0.021	0.0022	0.0053	0.0214	0.1233	0.1555	0.0013	0.0015	0.0105	0.0174	0.0206	0.0069	0.0182	0.0099	0.0027
8	rs55747962	97224623	0.89	0.145699762692903	0.82	0.448736318624531	0.421100367911728	0.141357726716542	0.0022	0.0029	0.0212	0.149	0.0081	0.1624	0.2068	0.0083	8e-04	0.0073	0.0079	0.021	0.0022	0.0053	0.0214	0.1233	0.1555	0.0014	0.0015	0.0105	0.0174	0.0206	0.0069	0.0182	0.0098	0.0027
8	rs13249716	97228412	0.9	0.124917206299546	0.82	0.448736318624531	0.406047115418249	0.160010082057872	0.0022	0.0029	0.0209	0.1489	0.0081	0.1625	0.2075	0.0084	8e-04	0.0073	0.0079	0.0211	0.0022	0.0052	0.0214	0.1232	0.1555	0.0014	0.0015	0.0103	0.0172	0.0205	0.0069	0.0182	0.0097	0.0028
8	rs58813636	97232364	0.9	0.124917206299546	0.82	0.448736318624531	0.408556001784293	0.164776365116325	0.0022	0.0029	0.0208	0.1489	0.0081	0.1626	0.2076	0.0084	9e-04	0.0073	0.0079	0.0211	0.0022	0.0052	0.0214	0.1232	0.1555	0.0014	0.0015	0.0103	0.0172	0.0205	0.0069	0.0182	0.0096	0.0028
8	rs11776157	97232444	0.9	0.124917206299546	0.82	0.448736318624531	0.407072542038525	0.159429859138045	0.0022	0.0029	0.0208	0.1489	0.0081	0.1626	0.2076	0.0084	9e-04	0.0073	0.0079	0.0211	0.0022	0.0052	0.0214	0.1232	0.1555	0.0014	0.0015	0.0103	0.0172	0.0205	0.0069	0.0182	0.0096	0.0028
8	rs2292836	97239613	0.9	0.124917206299546	0.82	0.448736318624531	0.285090285539325	0.160978777219812	0.0022	0.0027	0.0207	0.1482	0.0078	0.1639	0.208	0.0085	0.0012	0.0068	0.0077	0.0212	0.0022	0.0055	0.0213	0.1229	0.1555	0.0016	0.0016	0.0102	0.017	0.0204	0.0067	0.0184	0.0092	0.0031
8	rs77407648	97243789	0.9	0.124917206299546	0.82	0.448736318624531	0.287798470119097	0.165167622530946	0.0022	0.0027	0.0207	0.1482	0.0078	0.1639	0.2079	0.0085	0.0012	0.0068	0.0077	0.0212	0.0022	0.0055	0.0213	0.1229	0.1555	0.0016	0.0016	0.0102	0.017	0.0204	0.0067	0.0184	0.0092	0.0031
8	rs72678820	97244456	0.9	0.124917206299546	0.82	0.448736318624531	0.287560361923909	0.163019752748501	0.0022	0.0027	0.0207	0.1482	0.0078	0.1639	0.2079	0.0085	0.0012	0.0068	0.0077	0.0212	0.0022	0.0055	0.0213	0.1229	0.1555	0.0016	0.0016	0.0102	0.017	0.0204	0.0067	0.0184	0.0092	0.0031
8	rs112494099	97261497	0.9	0.124917206299546	0.82	0.448736318624531	0.290903462264967	0.164190091256066	0.0022	0.0027	0.0207	0.1482	0.0078	0.1639	0.2077	0.0085	0.0012	0.0068	0.0077	0.0213	0.0022	0.0055	0.0214	0.123	0.1556	0.0016	0.0016	0.0102	0.017	0.0204	0.0067	0.0184	0.0092	0.0031
8	rs3808386	97273543	0.9	0.124917206299546	0.82	0.448736318624531	0.293111590801595	0.156156087589922	0.0022	0.0028	0.0208	0.1482	0.0078	0.1638	0.2074	0.0084	0.0012	0.0068	0.0077	0.0213	0.0022	0.0054	0.0214	0.1231	0.1557	0.0016	0.0017	0.0101	0.0171	0.0204	0.0067	0.0184	0.0092	0.0031
8	rs72678838	97295131	0.9	0.124917206299546	0.82	0.448736318624531	0.356655242476767	0.165559206008324	0.0022	0.0028	0.0207	0.148	0.0077	0.1636	0.2078	0.0085	0.0013	0.0067	0.0078	0.0214	0.0022	0.0053	0.0216	0.1229	0.1559	0.0016	0.0017	0.01	0.0171	0.0203	0.0067	0.0183	0.0091	0.0032
8	rs20322	97297894	0.9	0.124917206299546	0.82	0.448736318624531	0.360450117488323	0.173956696920553	0.0022	0.0028	0.0206	0.148	0.0077	0.1636	0.2079	0.0085	0.0013	0.0067	0.0078	0.0214	0.0022	0.0053	0.0216	0.1229	0.1559	0.0016	0.0017	0.01	0.0171	0.0203	0.0067	0.0183	0.0091	0.0032
8	rs78124735	97302315	0.9	0.124917206299546	0.82	0.448736318624531	0.367830844540262	0.182700060279102	0.0021	0.0028	0.0206	0.1479	0.0077	0.1636	0.2079	0.0085	0.0013	0.0067	0.0078	0.0214	0.0022	0.0053	0.0216	0.1229	0.1559	0.0016	0.0017	0.01	0.0171	0.0203	0.0067	0.0183	0.0091	0.0032
8	rs80260687	97304689	0.9	0.124917206299546	0.82	0.448736318624531	0.369185951540177	0.190663228592348	0.0021	0.0028	0.0206	0.1479	0.0077	0.1636	0.2079	0.0085	0.0013	0.0067	0.0078	0.0214	0.0022	0.0053	0.0216	0.1229	0.1559	0.0016	0.0017	0.01	0.0171	0.0203	0.0067	0.0183	0.0091	0.0032
8	rs73271885	97311830	0.9	0.124917206299546	0.82	0.448736318624531	0.384038302342289	0.223093750891437	0.0021	0.0028	0.0206	0.1479	0.0077	0.1635	0.208	0.0085	0.0013	0.0067	0.0078	0.0214	0.0022	0.0052	0.0217	0.1228	0.1561	0.0016	0.0017	0.0099	0.0172	0.0203	0.0068	0.0184	0.0091	0.0032
8	rs938828	97316821	0.9	0.124917206299546	0.82	0.448736318624531	0.395751860986163	0.226678834282372	0.0021	0.0028	0.0206	0.1478	0.0076	0.1634	0.2082	0.0085	0.0013	0.0066	0.0078	0.0214	0.0022	0.0052	0.0217	0.1226	0.1563	0.0016	0.0017	0.0098	0.0172	0.0202	0.0068	0.0184	0.0091	0.0032
8	rs10955071	97322864	0.91	0.106429816649543	0.82	0.448736318624531	0.345080131122774	0.248796669956362	0.0022	0.0028	0.0207	0.1476	0.0075	0.1661	0.2081	0.0081	0.0018	0.0066	0.0077	0.0217	0.0023	0.0054	0.0222	0.1224	0.156	0.0018	0.0016	0.0092	0.0168	0.0191	0.0065	0.0176	0.0087	0.0033
8	rs140988223	97330171	0.91	0.106429816649543	0.82	0.448736318624531	0.28813199861843	0.483566012291124	0.0024	0.0029	0.0212	0.147	0.0072	0.1693	0.2077	0.0077	0.0024	0.0066	0.0076	0.0226	0.0022	0.0056	0.0232	0.1212	0.155	0.0021	0.002	0.0083	0.0164	0.018	0.0062	0.0173	0.0085	0.0032
8	rs77997328	97330694	0.91	0.106429816649543	0.82	0.448736318624531	0.288656532050582	0.503644303702754	0.0024	0.0029	0.0212	0.147	0.0072	0.1693	0.2077	0.0077	0.0024	0.0066	0.0076	0.0226	0.0022	0.0056	0.0232	0.1212	0.155	0.0021	0.002	0.0083	0.0164	0.018	0.0062	0.0173	0.0085	0.0032
8	rs77605576	97342562	0.91	0.106429816649543	0.82	0.448736318624531	0.283103552017955	0.483294288789375	0.0024	0.0029	0.0213	0.1469	0.0072	0.1696	0.2076	0.0077	0.0025	0.0066	0.0075	0.0227	0.0022	0.0056	0.0234	0.121	0.1549	0.0022	0.0021	0.0082	0.0164	0.0179	0.0062	0.0173	0.0085	0.0032
8	rs62514611	97347318	0.9	0.124917206299546	0.81	0.49521423796015	0.25916948701468	0.386522886564354	0.0024	0.0029	0.0213	0.1469	0.0072	0.1698	0.2076	0.0077	0.0025	0.0067	0.0075	0.0227	0.0022	0.0056	0.0234	0.121	0.1548	0.0022	0.0021	0.0082	0.0164	0.0178	0.0062	0.0173	0.0085	0.0031
8	rs111237334	97357119	0.9	0.124917206299546	0.81	0.49521423796015	0.280701103459731	0.404809802999131	0.0024	0.0029	0.0215	0.1461	0.0075	0.1704	0.2071	0.0076	0.0028	0.0066	0.0077	0.0229	0.0023	0.0057	0.0237	0.1205	0.1542	0.0023	0.0022	0.0081	0.0164	0.0178	0.0061	0.0175	0.0084	0.0032
8	rs80055606	97359392	0.9	0.124917206299546	0.81	0.49521423796015	0.277234745107487	0.388956147064586	0.0024	0.0029	0.0215	0.146	0.0076	0.1704	0.207	0.0076	0.0028	0.0066	0.0077	0.0229	0.0023	0.0057	0.0237	0.1205	0.1542	0.0023	0.0022	0.0081	0.0164	0.0178	0.0061	0.0175	0.0084	0.0032
8	rs17708833	97365664	0.9	0.124917206299546	0.81	0.49521423796015	0.251135995459513	0.334350420088052	0.0025	0.0029	0.0216	0.1459	0.0076	0.1705	0.207	0.0076	0.0029	0.0066	0.0077	0.0229	0.0023	0.0057	0.0237	0.1204	0.1541	0.0024	0.0022	0.008	0.0164	0.0178	0.0062	0.0175	0.0084	0.0032
8	rs76633579	97371816	0.9	0.124917206299546	0.81	0.49521423796015	0.245114258114349	0.34483389775437	0.0025	0.0029	0.0216	0.1461	0.0076	0.1706	0.2069	0.0075	0.0029	0.0067	0.0077	0.023	0.0024	0.0057	0.0238	0.1198	0.1542	0.0024	0.0022	0.008	0.0164	0.0179	0.0062	0.0176	0.0084	0.0032
8	rs10504962	97384973	0.9	0.124917206299546	0.81	0.49521423796015	0.231065728632813	0.313911172123959	0.0025	0.0029	0.0217	0.1463	0.0077	0.1708	0.2068	0.0075	0.0029	0.0067	0.0077	0.0231	0.0024	0.0057	0.0239	0.1193	0.1542	0.0024	0.0022	0.008	0.0164	0.018	0.0062	0.0176	0.0083	0.0032
8	rs784804	97394480	0.9	0.124917206299546	0.81	0.49521423796015	0.230516694975603	0.332632768642201	0.0025	0.0029	0.0218	0.1463	0.0077	0.171	0.2066	0.0075	0.003	0.0067	0.0076	0.0231	0.0025	0.0056	0.0239	0.1191	0.1541	0.0024	0.0023	0.008	0.0164	0.018	0.0063	0.0177	0.0082	0.0032
8	rs62516312	97401292	0.9	0.124917206299546	0.81	0.49521423796015	0.25025191370425	0.359791480993366	0.0025	0.0029	0.0218	0.1464	0.0077	0.1711	0.2065	0.0075	0.003	0.0067	0.0076	0.0231	0.0025	0.0056	0.0239	0.119	0.154	0.0024	0.0023	0.0079	0.0164	0.018	0.0063	0.0176	0.0081	0.0032
8	rs75331146	97409752	0.9	0.124917206299546	0.8	0.544775224122235	0.26537631869202	0.380649487249056	0.0026	0.003	0.0219	0.1468	0.0078	0.1721	0.206	0.0075	0.0032	0.0066	0.0075	0.0231	0.0027	0.0055	0.0239	0.1184	0.1537	0.0025	0.0024	0.0079	0.0164	0.0178	0.0063	0.0174	0.0078	0.0033
8	rs17710274	97419483	0.9	0.124917206299546	0.8	0.544775224122235	0.259034464348838	0.343595694495478	0.0026	0.003	0.0219	0.1468	0.0078	0.1721	0.2059	0.0075	0.0032	0.0065	0.0075	0.0231	0.0027	0.0055	0.0239	0.1183	0.1536	0.0025	0.0024	0.0079	0.0164	0.0178	0.0063	0.0174	0.0077	0.0034
8	rs117385147	97432603	0.9	0.124917206299546	0.8	0.544775224122235	0.267295119885885	0.361297182392564	0.0026	0.003	0.0219	0.1469	0.0079	0.1723	0.2058	0.0075	0.0033	0.0065	0.0073	0.0231	0.0028	0.0055	0.0239	0.1182	0.1538	0.0026	0.0025	0.0079	0.0164	0.0175	0.0065	0.0173	0.0076	0.0035
8	rs73696050	97437443	0.9	0.124917206299546	0.8	0.544775224122235	0.271432049476577	0.365195160757507	0.0026	0.003	0.0219	0.1469	0.0079	0.1723	0.2058	0.0075	0.0033	0.0065	0.0073	0.0231	0.0028	0.0055	0.0239	0.1182	0.1538	0.0026	0.0025	0.0079	0.0164	0.0175	0.0065	0.0173	0.0076	0.0035
8	rs17783633	97459000	0.9	0.124917206299546	0.8	0.544775224122235	0.288275002621843	0.343843232318371	0.0026	0.0031	0.0219	0.1469	0.008	0.1724	0.2057	0.0075	0.0033	0.0065	0.0072	0.0231	0.0028	0.0055	0.0238	0.1182	0.1539	0.0026	0.0025	0.0079	0.0164	0.0173	0.0066	0.0171	0.0075	0.0035
8	rs13279331	97467467	0.89	0.145699762692903	0.8	0.544775224122235	0.284663930194028	0.307183351358197	0.0026	0.0031	0.0219	0.1471	0.008	0.1731	0.2057	0.0075	0.0034	0.0064	0.0071	0.0232	0.0029	0.0055	0.0238	0.1174	0.1539	0.0027	0.0026	0.0079	0.0164	0.0172	0.0067	0.0169	0.0074	0.0036
8	rs75486850	97478624	0.89	0.145699762692903	0.8	0.544775224122235	0.238484089094074	0.352040677913651	0.0027	0.0031	0.0218	0.147	0.0079	0.1734	0.2054	0.0075	0.0035	0.0064	0.0071	0.0232	0.0032	0.0055	0.0238	0.1168	0.1538	0.0027	0.0026	0.0079	0.0165	0.0172	0.0067	0.0173	0.0073	0.0037
8	rs16894605	97478729	0.89	0.145699762692903	0.8	0.544775224122235	0.236895760185462	0.344710019622778	0.0027	0.0031	0.0218	0.147	0.0079	0.1735	0.2054	0.0075	0.0035	0.0064	0.0071	0.0233	0.0032	0.0056	0.0238	0.1168	0.1538	0.0027	0.0026	0.0079	0.0165	0.0172	0.0067	0.0173	0.0073	0.0037
8	rs79113790	97481404	0.89	0.145699762692903	0.8	0.544775224122235	0.305169444479983	0.44751358018524	0.0027	0.0031	0.0218	0.1465	0.0079	0.174	0.2046	0.0076	0.0035	0.0064	0.0071	0.0234	0.0033	0.0054	0.0237	0.1163	0.1542	0.0027	0.0028	0.0079	0.0169	0.0173	0.007	0.0174	0.0072	0.0037
8	rs16894608	97482056	0.89	0.145699762692903	0.79	0.597486775499064	0.300276355216664	0.411564189709942	0.0027	0.0031	0.0219	0.1463	0.008	0.1741	0.2043	0.0076	0.0035	0.0064	0.0071	0.0234	0.0033	0.0054	0.0237	0.1161	0.1544	0.0027	0.0028	0.0079	0.017	0.0173	0.0071	0.0174	0.0071	0.0037
8	rs1992087	97483767	0.89	0.145699762692903	0.79	0.597486775499064	0.298476539853316	0.377467982045048	0.0026	0.0032	0.0222	0.1461	0.0079	0.1746	0.2041	0.0076	0.0035	0.0064	0.0071	0.0234	0.0033	0.0054	0.0236	0.1157	0.1544	0.0027	0.0028	0.0079	0.0171	0.017	0.0072	0.0174	0.0071	0.0037
8	rs12543185	97486281	0.89	0.145699762692903	0.79	0.597486775499064	0.318539413133161	0.445118628872377	0.0026	0.0032	0.0222	0.1461	0.0079	0.1746	0.2041	0.0076	0.0035	0.0064	0.0071	0.0234	0.0032	0.0054	0.0236	0.1156	0.1545	0.0027	0.0029	0.0079	0.0171	0.017	0.0072	0.0174	0.0071	0.0037
8	rs2440675	97493023	0.89	0.145699762692903	0.79	0.597486775499064	0.220264072440694	0.343719456975038	0.0025	0.0034	0.0226	0.1466	0.0077	0.1775	0.2024	0.0076	0.0034	0.0062	0.0073	0.0224	0.0032	0.0058	0.0233	0.1127	0.156	0.0028	0.0028	0.0077	0.0176	0.0164	0.0073	0.0176	0.0075	0.0033
8	rs12676092	97498816	0.88	0.168925028033099	0.79	0.597486775499064	0.26351043170672	0.164678601757844	0.0024	0.0033	0.0221	0.1502	0.0079	0.1788	0.2035	0.0073	0.0031	0.0059	0.0072	0.0214	0.0031	0.0059	0.0241	0.1097	0.1563	0.0027	0.003	0.0073	0.0174	0.0159	0.0072	0.0178	0.0075	0.0034
8	rs16894633	97499703	0.88	0.168925028033099	0.79	0.597486775499064	0.262693518785216	0.16722706395609	0.0024	0.0033	0.0221	0.1503	0.0079	0.1788	0.2033	0.0073	0.0031	0.0059	0.0072	0.0214	0.0031	0.0059	0.0241	0.1098	0.1563	0.0026	0.003	0.0073	0.0174	0.0159	0.0072	0.0178	0.0075	0.0034
8	rs2439516	97504741	0.88	0.168925028033099	0.79	0.597486775499064	0.284001390182382	0.167915531392717	0.0024	0.0033	0.0221	0.1501	0.0079	0.1788	0.2037	0.0073	0.0029	0.0059	0.0072	0.0213	0.0031	0.0059	0.0243	0.1099	0.1562	0.0025	0.003	0.0073	0.0174	0.0158	0.0072	0.0178	0.0075	0.0034
8	rs17711970	97516679	0.88	0.168925028033099	0.79	0.597486775499064	0.346339021397169	0.211173207027772	0.0024	0.0031	0.0222	0.1508	0.0079	0.1787	0.2044	0.0073	0.0027	0.0059	0.0073	0.0212	0.0031	0.0059	0.0241	0.1097	0.1562	0.0024	0.003	0.0072	0.0173	0.0157	0.0072	0.0177	0.0072	0.0033
8	rs2008026	97518087	0.88	0.168925028033099	0.78	0.653412240020304	0.343562135928112	0.214159840419242	0.0024	0.0031	0.0222	0.1509	0.0079	0.1787	0.2044	0.0073	0.0027	0.0059	0.0073	0.0212	0.0031	0.0059	0.0241	0.1097	0.1562	0.0024	0.003	0.0072	0.0173	0.0157	0.0072	0.0177	0.0072	0.0033
8	rs2589183	97522509	0.88	0.168925028033099	0.78	0.653412240020304	0.363403977932884	0.259302461967339	0.0024	0.0031	0.0222	0.1509	0.0079	0.1788	0.2044	0.0073	0.0027	0.0059	0.0073	0.0212	0.0031	0.0059	0.0241	0.1098	0.1562	0.0024	0.003	0.0072	0.0173	0.0156	0.0072	0.0177	0.0071	0.0033
8	rs71514922	97523465	0.88	0.168925028033099	0.79	0.597486775499064	0.382545192163959	0.223310497914428	0.0023	0.0031	0.0222	0.151	0.0079	0.1792	0.2044	0.0074	0.0026	0.0058	0.0072	0.021	0.0031	0.006	0.024	0.1101	0.1565	0.0023	0.0029	0.0071	0.0172	0.0155	0.0072	0.0177	0.007	0.0033
8	rs2575738	97530402	0.84	0.289034762536342	0.79	0.597486775499064	0.225066254031405	0.230830052828632	0.0019	0.0027	0.0225	0.1515	0.0078	0.1825	0.2053	0.0079	0.0015	0.0053	0.0065	0.0198	0.003	0.0065	0.022	0.1143	0.1587	0.0018	0.0027	0.0062	0.0164	0.0146	0.0074	0.0169	0.006	0.0029
8	rs2582819	97531036	0.84	0.289034762536342	0.79	0.597486775499064	0.19019698230177	0.222227450416585	0.0019	0.0027	0.0225	0.1517	0.0076	0.1828	0.2055	0.008	0.0015	0.0052	0.0064	0.0197	0.003	0.0065	0.0221	0.1144	0.1588	0.0017	0.0026	0.0062	0.0163	0.0145	0.0074	0.0169	0.006	0.0029
8	rs1473314	97532623	0.84	0.289034762536342	0.79	0.597486775499064	0.177935220266874	0.231268441210747	0.0018	0.0027	0.0225	0.152	0.0074	0.1831	0.2057	0.008	0.0015	0.0052	0.0064	0.0196	0.0029	0.0065	0.0222	0.1144	0.159	0.0017	0.0025	0.0061	0.0161	0.0144	0.0073	0.0168	0.0059	0.0028
8	rs5893390	97542070	0.83	0.326509998324372	0.78	0.653412240020304	0.0964763758873686	0.161949537948731	0.0017	0.0024	0.0226	0.1539	0.0073	0.1846	0.2067	0.0081	0.0015	0.005	0.0062	0.0194	0.0026	0.0064	0.0221	0.1142	0.16	0.0014	0.002	0.0058	0.0154	0.0136	0.007	0.0164	0.0061	0.0024
8	rs874643	97542143	0.83	0.326509998324372	0.78	0.653412240020304	0.0964511931339931	0.15894691087472	0.0017	0.0024	0.0226	0.1539	0.0073	0.1846	0.2067	0.0081	0.0015	0.005	0.0062	0.0194	0.0026	0.0064	0.0221	0.1142	0.1601	0.0014	0.002	0.0058	0.0154	0.0136	0.007	0.0164	0.0061	0.0024
8	rs79611420	97542314	0.83	0.326509998324372	0.78	0.653412240020304	0.0978169744080694	0.16624526045563	0.0017	0.0024	0.0226	0.1539	0.0073	0.1846	0.2067	0.0081	0.0015	0.005	0.0062	0.0194	0.0026	0.0064	0.0221	0.1142	0.1601	0.0014	0.002	0.0058	0.0154	0.0136	0.007	0.0164	0.0061	0.0024
8	rs2589205	97547792	0.83	0.326509998324372	0.77	0.712611004068267	0.137397989776792	0.122155699549981	0.0016	0.0024	0.0224	0.1539	0.0074	0.1847	0.2059	0.0089	0.0014	0.005	0.0061	0.0195	0.0026	0.0064	0.0218	0.1139	0.1619	0.0014	0.002	0.0057	0.0151	0.0132	0.0069	0.0162	0.006	0.0026
8	rs2582830	97551317	0.82	0.36720095628419	0.77	0.712611004068267	0.171730590943515	0.11927481260078	0.0015	0.0024	0.0227	0.1533	0.0073	0.1836	0.2068	0.0089	0.0012	0.0048	0.0062	0.0195	0.0026	0.006	0.0219	0.1161	0.1625	0.0013	0.002	0.0057	0.0151	0.0128	0.0068	0.0161	0.0057	0.0026
8	rs72680152	97551919	0.82	0.36720095628419	0.77	0.712611004068267	0.170910579360831	0.119796683799301	0.0015	0.0024	0.0227	0.1533	0.0073	0.1836	0.2068	0.0088	0.0012	0.0048	0.0062	0.0195	0.0026	0.006	0.0219	0.1161	0.1625	0.0013	0.002	0.0057	0.0151	0.0128	0.0068	0.0161	0.0057	0.0025
8	rs2589198	97556565	0.82	0.36720095628419	0.77	0.712611004068267	0.160664009425754	0.128440851823813	0.0015	0.0024	0.0228	0.1548	0.0073	0.1839	0.2062	0.0088	0.0012	0.0047	0.0062	0.0194	0.0025	0.006	0.0218	0.1163	0.1617	0.0013	0.0019	0.0056	0.0152	0.0125	0.0067	0.016	0.0057	0.0024
8	rs2582839	97558267	0.82	0.36720095628419	0.77	0.712611004068267	0.137460587327629	0.0983152572571123	0.0015	0.0024	0.0231	0.1563	0.0072	0.1839	0.206	0.0088	0.0013	0.0046	0.0061	0.0193	0.0025	0.0061	0.0216	0.1162	0.1617	0.0013	0.0019	0.0056	0.0152	0.0121	0.0067	0.0158	0.0057	0.0022
8	rs2010013	97568370	0.81	0.411214762386647	0.77	0.712611004068267	0.193202108217026	0.0933630123974988	0.0013	0.0023	0.0232	0.1591	0.0078	0.1864	0.2047	0.0089	0.0013	0.0044	0.0057	0.0188	0.0022	0.006	0.0205	0.1166	0.1619	0.0013	0.0017	0.006	0.0153	0.0111	0.0067	0.0151	0.0051	0.0019
8	rs74414558	97570035	0.81	0.411214762386647	0.76	0.775138689739853	0.205254509167841	0.0772845495125372	0.0013	0.0022	0.0229	0.1601	0.0079	0.1874	0.2052	0.0089	0.0012	0.0043	0.0056	0.0182	0.0021	0.006	0.02	0.1163	0.163	0.0013	0.0016	0.006	0.0153	0.0107	0.0066	0.0145	0.005	0.0017
8	rs2455043	97573560	0.8	0.458652199356866	0.76	0.775138689739853	0.240726243564918	0.140710388880104	0.0011	0.0021	0.0233	0.1621	0.0078	0.187	0.2071	0.0089	0.0011	0.0041	0.0055	0.0168	0.0013	0.0059	0.0201	0.1159	0.1649	0.0012	0.0012	0.006	0.0151	0.0102	0.0065	0.0138	0.0048	0.0014
8	rs62516108	97574969	0.8	0.458652199356866	0.76	0.775138689739853	0.255269390628466	0.148737755876929	0.0011	0.0021	0.0233	0.162	0.0078	0.1871	0.2074	0.0089	0.0011	0.0041	0.0055	0.0168	0.0012	0.0059	0.0201	0.1157	0.165	0.0011	0.0011	0.006	0.0151	0.0102	0.0065	0.0137	0.0048	0.0014
8	rs2575712	97576436	0.8	0.458652199356866	0.76	0.775138689739853	0.270049254833761	0.1406180004191	0.0011	0.0021	0.0234	0.1618	0.0079	0.1873	0.2077	0.009	0.0011	0.0041	0.0055	0.0168	0.0012	0.0059	0.0201	0.1156	0.1651	0.0011	0.0011	0.0061	0.0153	0.0101	0.0065	0.0134	0.0048	0.0014
8	rs76376889	97581985	0.8	0.458652199356866	0.77	0.712611004068267	0.317685533988418	0.179668409768573	0.0011	0.0022	0.0235	0.162	0.0078	0.1869	0.2085	0.0091	0.0011	0.004	0.0055	0.0166	0.0011	0.0058	0.0199	0.1155	0.1651	0.0011	0.0011	0.006	0.0154	0.0101	0.0065	0.0132	0.0047	0.0013
8	rs2575710	97583976	0.8	0.458652199356866	0.77	0.712611004068267	0.468743681896515	0.175753492053832	0.0011	0.0024	0.0245	0.1636	0.0076	0.1885	0.2122	0.0096	0.0011	0.0037	0.0052	0.0154	9e-04	0.0054	0.0188	0.1144	0.1653	9e-04	0.0011	0.0059	0.0154	0.009	0.0066	0.0114	0.0044	0.0011
8	rs7010137	97588164	0.8	0.458652199356866	0.77	0.712611004068267	0.439915046685149	0.125239297911218	0.0011	0.0024	0.0245	0.1633	0.0076	0.1894	0.2128	0.0096	0.0011	0.0037	0.0053	0.0152	8e-04	0.0052	0.0186	0.1143	0.165	9e-04	0.001	0.0061	0.0154	0.009	0.0067	0.0112	0.0044	0.001
8	rs2439512	97589890	0.79	0.509607847349147	0.77	0.712611004068267	0.496449928659993	0.0987190025728673	0.001	0.0027	0.0248	0.1632	0.0075	0.1896	0.2132	0.0096	0.0011	0.0037	0.0052	0.0151	9e-04	0.0052	0.0186	0.1133	0.1656	8e-04	0.001	0.0061	0.0155	0.009	0.0067	0.0108	0.0043	0.001
8	rs2319696	97594103	0.79	0.509607847349147	0.77	0.712611004068267	0.482221636736226	0.0886673725206129	0.0011	0.0027	0.0248	0.1633	0.0075	0.1897	0.2134	0.0097	0.0011	0.0038	0.0052	0.0152	9e-04	0.0052	0.0185	0.1128	0.1659	8e-04	0.001	0.0061	0.0155	0.0089	0.0067	0.0109	0.0043	0.001
8	rs79476295	97595119	0.8	0.458652199356866	0.76	0.775138689739853	0.475490239564793	0.0907684969522739	0.0011	0.0027	0.0246	0.1633	0.0075	0.1899	0.2133	0.0097	0.0011	0.0038	0.0052	0.0151	9e-04	0.0052	0.0185	0.1129	0.1659	8e-04	0.001	0.0061	0.0155	0.0088	0.0067	0.0109	0.0043	0.001
8	rs16894816	97602710	0.8	0.458652199356866	0.76	0.775138689739853	0.460588616210695	0.0871236644848596	0.0011	0.0027	0.0246	0.163	0.0075	0.1899	0.2138	0.0097	0.0011	0.0038	0.0049	0.0151	9e-04	0.0051	0.0184	0.1125	0.1663	8e-04	0.001	0.0063	0.0156	0.0087	0.0069	0.0109	0.0042	0.001
8	rs2704256	97607422	0.8	0.458652199356866	0.76	0.775138689739853	0.458651477955865	0.0880485892603067	0.001	0.0027	0.0247	0.1629	0.0074	0.1899	0.2141	0.0098	0.0011	0.0037	0.0049	0.0151	9e-04	0.005	0.0183	0.1124	0.1667	8e-04	0.001	0.0062	0.0156	0.0085	0.0069	0.0109	0.0041	0.001
8	rs2455049	97608105	0.8	0.458652199356866	0.76	0.775138689739853	0.481044973154082	0.0894432810971409	0.001	0.0027	0.0247	0.1629	0.0074	0.1899	0.214	0.0098	0.0011	0.0037	0.0049	0.0151	9e-04	0.005	0.0186	0.1124	0.1668	8e-04	0.001	0.0062	0.0156	0.0085	0.0069	0.0108	0.0041	0.001
8	rs16894859	97610088	0.8	0.458652199356866	0.76	0.775138689739853	0.491935217179727	0.0973489153999478	0.001	0.0026	0.0246	0.1629	0.0073	0.1898	0.2137	0.0098	0.0011	0.0037	0.0049	0.015	8e-04	0.0049	0.0187	0.1121	0.1676	8e-04	0.001	0.0062	0.0155	0.0084	0.0069	0.0111	0.004	9e-04
8	rs2582801	97610893	0.8	0.458652199356866	0.75	0.841047356078831	0.492248096649069	0.0973489153999478	0.001	0.0026	0.0246	0.1629	0.0073	0.1898	0.2137	0.0098	0.0011	0.0037	0.0049	0.015	8e-04	0.0049	0.0188	0.1121	0.1677	8e-04	0.001	0.0062	0.0155	0.0084	0.0069	0.0111	0.004	9e-04
8	rs3816208	97614625	0.8	0.458652199356866	0.75	0.841047356078831	0.485511262528396	0.0972685559221052	0.0011	0.0026	0.0245	0.1628	0.0073	0.1897	0.2135	0.0099	0.0011	0.0037	0.0049	0.015	9e-04	0.0049	0.0189	0.112	0.1681	8e-04	0.0011	0.0062	0.0154	0.0084	0.0069	0.0111	0.004	9e-04
8	rs1042381	97614661	0.8	0.458652199356866	0.75	0.841047356078831	0.489560469013711	0.0972685559221052	0.0011	0.0026	0.0245	0.1628	0.0073	0.1899	0.2134	0.0099	0.0011	0.0037	0.0049	0.015	9e-04	0.0049	0.0189	0.112	0.1681	8e-04	0.0011	0.0061	0.0154	0.0084	0.0069	0.0111	0.004	9e-04
8	rs1347605	97620244	0.8	0.458652199356866	0.76	0.775138689739853	0.460164526088845	0.108349142432876	0.0012	0.0026	0.0239	0.163	0.0067	0.1912	0.2132	0.0104	0.0011	0.0036	0.0053	0.0157	0.0011	0.0042	0.0186	0.1104	0.1684	9e-04	0.0013	0.0059	0.0148	0.0084	0.007	0.0119	0.0039	9e-04
8	rs78894418	97620540	0.8	0.458652199356866	0.76	0.775138689739853	0.471436677968786	0.108432939731538	0.0012	0.0026	0.0239	0.1629	0.0067	0.1913	0.2132	0.0104	0.0011	0.0036	0.0053	0.0156	0.0011	0.0042	0.0186	0.1104	0.1685	9e-04	0.0013	0.0059	0.0148	0.0084	0.007	0.0119	0.0039	9e-04
8	rs117489873	97629754	0.8	0.458652199356866	0.76	0.775138689739853	0.391268585431579	0.103861291198418	0.0013	0.0025	0.0238	0.1626	0.0066	0.1916	0.2127	0.0107	0.001	0.0036	0.0054	0.0155	0.0012	0.0043	0.0186	0.1101	0.1689	9e-04	0.0014	0.0059	0.0146	0.0089	0.007	0.012	0.004	9e-04
8	rs78793385	97631844	0.8	0.458652199356866	0.76	0.775138689739853	0.38764491500247	0.107345519938824	0.0013	0.0025	0.0238	0.1625	0.0065	0.1916	0.2127	0.0107	0.001	0.0036	0.0054	0.0155	0.0011	0.0043	0.0186	0.11	0.169	9e-04	0.0014	0.0058	0.0145	0.009	0.007	0.012	0.004	9e-04
8	rs7003530	97638822	0.8	0.458652199356866	0.76	0.775138689739853	0.36286599322999	0.104852248394759	0.0013	0.0025	0.0238	0.1624	0.0065	0.1917	0.2125	0.0108	0.001	0.0036	0.0054	0.0155	0.0011	0.0043	0.0186	0.11	0.1691	9e-04	0.0014	0.0058	0.0145	0.0091	0.007	0.012	0.004	9e-04
8	rs113943619	97641835	0.8	0.458652199356866	0.76	0.775138689739853	0.343928231442495	0.105183376293743	0.0014	0.0025	0.0237	0.1625	0.0065	0.1916	0.2122	0.0108	9e-04	0.0035	0.0054	0.0155	0.0011	0.0043	0.0186	0.1101	0.1693	9e-04	0.0014	0.0058	0.0145	0.0093	0.007	0.0121	0.004	9e-04
8	rs2651480	97649579	0.8	0.458652199356866	0.76	0.775138689739853	0.313583738230337	0.110620385079525	0.0013	0.0025	0.0236	0.1626	0.0065	0.1914	0.2117	0.0108	9e-04	0.0035	0.0053	0.0154	0.0011	0.0043	0.0186	0.1103	0.1697	9e-04	0.0014	0.0058	0.0146	0.0097	0.007	0.0121	0.0039	8e-04
8	rs2651451	97653277	0.8	0.458652199356866	0.76	0.775138689739853	0.287036894856642	0.113506049421752	0.0013	0.0025	0.0237	0.1626	0.0064	0.1912	0.2116	0.0108	9e-04	0.0035	0.0053	0.0155	0.0011	0.0043	0.0182	0.1104	0.1701	0.001	0.0014	0.0058	0.0146	0.0097	0.007	0.0122	0.0039	8e-04
8	rs113220053	97656877	0.8	0.458652199356866	0.76	0.775138689739853	0.270325508417904	0.119970831647177	0.0014	0.0024	0.0235	0.1624	0.0064	0.1912	0.2118	0.0108	9e-04	0.0035	0.0053	0.0155	0.0011	0.0043	0.0183	0.1103	0.1703	0.001	0.0014	0.0057	0.0146	0.0098	0.0069	0.0124	0.0039	8e-04
8	rs72680193	97658153	0.8	0.458652199356866	0.77	0.712611004068267	0.236210731500399	0.128977362941477	0.0014	0.002	0.0229	0.162	0.0062	0.1912	0.2126	0.0108	9e-04	0.0034	0.0054	0.0155	0.0011	0.0043	0.0185	0.1098	0.1709	0.0011	0.0014	0.0056	0.0146	0.0099	0.0069	0.0128	0.0038	8e-04
8	rs16894982	97660271	0.8	0.458652199356866	0.77	0.712611004068267	0.229042131766124	0.13212349450214	0.0014	0.0019	0.0228	0.1619	0.0062	0.1912	0.2128	0.0108	0.001	0.0034	0.0054	0.0155	0.0011	0.0043	0.0185	0.1097	0.1711	0.0011	0.0014	0.0056	0.0146	0.0099	0.0068	0.0129	0.0038	8e-04
8	rs2651447	97662068	0.8	0.458652199356866	0.77	0.712611004068267	0.222202814690744	0.129604341022581	0.0014	0.0019	0.0228	0.1619	0.0062	0.1912	0.2128	0.0108	0.001	0.0034	0.0054	0.0155	0.0011	0.0043	0.0185	0.1097	0.1712	0.0011	0.0014	0.0056	0.0146	0.0099	0.0068	0.0129	0.0038	8e-04
8	rs7813101	97664572	0.8	0.458652199356866	0.77	0.712611004068267	0.224109501188592	0.131401906408815	0.0014	0.0019	0.0226	0.1617	0.0062	0.1913	0.2131	0.0108	0.001	0.0034	0.0054	0.0155	0.0011	0.0043	0.0185	0.1096	0.1713	0.0011	0.0014	0.0056	0.0145	0.0099	0.0068	0.0129	0.0038	8e-04
8	rs2704245	97684364	0.79	0.509607847349147	0.78	0.653412240020304	0.228159917430299	0.161560986204375	0.0014	0.0017	0.0216	0.1624	0.0058	0.1919	0.215	0.0108	0.001	0.0031	0.0057	0.0155	0.0012	0.0043	0.018	0.1074	0.1714	0.0012	0.0012	0.0059	0.0141	0.0099	0.0067	0.0144	0.0033	7e-04
8	rs2464495	97698248	0.79	0.509607847349147	0.78	0.653412240020304	0.216252143740311	0.159429859138045	0.0014	0.0017	0.0215	0.1624	0.0058	0.1921	0.215	0.0108	0.001	0.0031	0.0057	0.0155	0.0012	0.0043	0.018	0.1075	0.1713	0.0012	0.0012	0.0059	0.014	0.0099	0.0067	0.0145	0.0033	7e-04
8	rs118036210	97711902	0.79	0.509607847349147	0.77	0.712611004068267	0.238441084195461	0.164287752496347	0.0014	0.0017	0.0215	0.1623	0.0058	0.1921	0.215	0.0108	0.001	0.0031	0.0057	0.0155	0.0012	0.0043	0.0182	0.1074	0.1713	0.0012	0.0012	0.0059	0.0139	0.0099	0.0068	0.0145	0.0033	7e-04
8	rs6986455	97713940	0.79	0.509607847349147	0.77	0.712611004068267	0.240596573876853	0.165853107349619	0.0014	0.0017	0.0215	0.1623	0.0058	0.1921	0.2151	0.0107	0.001	0.0031	0.0057	0.0155	0.0012	0.0043	0.0182	0.1074	0.1713	0.0012	0.0012	0.0059	0.0139	0.0099	0.0068	0.0145	0.0033	7e-04
8	rs28663352	97733595	0.79	0.509607847349147	0.77	0.712611004068267	0.242762763125888	0.17206704779392	0.0014	0.0016	0.0216	0.1622	0.0057	0.1921	0.2152	0.0107	0.001	0.0031	0.0057	0.0155	0.0012	0.0042	0.0183	0.1074	0.1715	0.0013	0.0012	0.0059	0.0138	0.0099	0.0068	0.0145	0.0033	7e-04
8	rs77029498	97747948	0.79	0.509607847349147	0.78	0.653412240020304	0.220140645393436	0.195932062599051	0.0014	0.0015	0.0215	0.1607	0.0054	0.1931	0.2167	0.0107	0.001	0.0031	0.0055	0.0155	0.0012	0.0039	0.0186	0.1076	0.1718	0.0014	0.001	0.006	0.0134	0.0097	0.0067	0.0145	0.0032	7e-04
8	rs10808351	97747963	0.79	0.509607847349147	0.78	0.653412240020304	0.220099511644408	0.195932062599051	0.0014	0.0015	0.0215	0.1607	0.0054	0.1931	0.2167	0.0107	0.001	0.0031	0.0055	0.0155	0.0012	0.0039	0.0186	0.1076	0.1718	0.0014	0.001	0.006	0.0134	0.0097	0.0067	0.0145	0.0032	7e-04
8	rs116956073	97748712	0.79	0.509607847349147	0.78	0.653412240020304	0.209390717007367	0.195102369144182	0.0014	0.0015	0.0215	0.1607	0.0054	0.1931	0.2166	0.0107	0.001	0.0031	0.0055	0.0155	0.0012	0.0039	0.0184	0.1079	0.1718	0.0014	0.001	0.006	0.0134	0.0096	0.0067	0.0145	0.0032	7e-04
8	rs56019121	97772616	0.79	0.509607847349147	0.78	0.653412240020304	0.222120121570882	0.202192406842174	0.0014	0.0015	0.0214	0.161	0.0054	0.1934	0.2167	0.0107	0.001	0.0031	0.0055	0.0154	0.0011	0.0038	0.0184	0.1076	0.1719	0.0014	0.001	0.0059	0.0134	0.0096	0.0068	0.0145	0.0032	7e-04
8	rs118183250	97777805	0.79	0.509607847349147	0.78	0.653412240020304	0.21482932608182	0.196347354698045	0.0014	0.0015	0.0214	0.161	0.0055	0.1935	0.2166	0.0107	0.001	0.0031	0.0055	0.0154	0.0011	0.0038	0.0183	0.1078	0.1716	0.0014	0.001	0.0059	0.0134	0.0096	0.0068	0.0145	0.0033	7e-04
8	rs74919318	97779519	0.79	0.509607847349147	0.78	0.653412240020304	0.214059147334427	0.196139671571806	0.0014	0.0015	0.0214	0.161	0.0055	0.1935	0.2166	0.0107	0.001	0.0031	0.0055	0.0154	0.0011	0.0038	0.0183	0.1078	0.1716	0.0014	0.001	0.0059	0.0134	0.0095	0.0069	0.0145	0.0033	7e-04
8	rs56064043	97798136	0.79	0.509607847349147	0.78	0.653412240020304	0.209710817154585	0.19375665675354	0.0014	0.0015	0.0215	0.161	0.0055	0.1936	0.2165	0.0107	0.001	0.0031	0.0055	0.0155	0.0011	0.0039	0.0183	0.1079	0.1714	0.0014	0.0011	0.0059	0.0134	0.0095	0.0069	0.0145	0.0033	7e-04
8	rs76904481	97813939	0.79	0.509607847349147	0.78	0.653412240020304	0.20875134385273	0.193033348384492	0.0014	0.0015	0.0215	0.161	0.0055	0.1936	0.2165	0.0107	0.001	0.0031	0.0055	0.0155	0.0011	0.0039	0.0183	0.1079	0.1714	0.0014	0.0011	0.0059	0.0134	0.0095	0.0069	0.0145	0.0033	7e-04
8	rs79802971	97816305	0.79	0.509607847349147	0.78	0.653412240020304	0.2087912723633	0.193136622072349	0.0014	0.0015	0.0215	0.161	0.0055	0.1936	0.2165	0.0107	0.001	0.0031	0.0055	0.0155	0.0011	0.0039	0.0183	0.1079	0.1714	0.0014	0.0011	0.0059	0.0134	0.0095	0.0069	0.0145	0.0033	7e-04
8	rs28561805	97819820	0.79	0.509607847349147	0.78	0.653412240020304	0.208551765925686	0.193343225549976	0.0014	0.0015	0.0215	0.161	0.0055	0.1936	0.2165	0.0107	0.001	0.0031	0.0055	0.0155	0.0011	0.0039	0.0183	0.1079	0.1714	0.0014	0.0011	0.0059	0.0134	0.0095	0.0069	0.0145	0.0033	7e-04
8	rs72682340	97822162	0.79	0.509607847349147	0.78	0.653412240020304	0.210432050478868	0.192930093404864	0.0014	0.0015	0.0214	0.1609	0.0055	0.1939	0.2164	0.0107	0.001	0.0031	0.0055	0.0154	0.0011	0.0039	0.0183	0.1079	0.1714	0.0014	0.0011	0.0059	0.0134	0.0095	0.0069	0.0145	0.0033	7e-04
8	rs77723367	97826658	0.79	0.509607847349147	0.78	0.653412240020304	0.217598485688907	0.187995967475814	0.0014	0.0015	0.0216	0.1609	0.0055	0.1941	0.2162	0.0108	0.001	0.0031	0.0055	0.0154	0.0011	0.0039	0.0183	0.1079	0.1708	0.0014	0.0011	0.006	0.0133	0.0094	0.0069	0.0146	0.0034	7e-04
8	rs7837462	97840032	0.79	0.509607847349147	0.78	0.653412240020304	0.21755761860852	0.187791323970311	0.0014	0.0015	0.0216	0.1609	0.0055	0.1941	0.2162	0.0108	0.001	0.0031	0.0055	0.0154	0.0011	0.0039	0.0183	0.1079	0.1707	0.0014	0.0011	0.006	0.0133	0.0094	0.0069	0.0146	0.0034	7e-04
8	rs79802204	97849840	0.79	0.509607847349147	0.78	0.653412240020304	0.236767233764618	0.185952958339467	0.0014	0.0015	0.0216	0.1609	0.0055	0.1941	0.2162	0.0108	0.001	0.0031	0.0055	0.0154	0.0011	0.0039	0.0183	0.1078	0.1707	0.0014	0.0011	0.006	0.0133	0.0094	0.0069	0.0147	0.0034	7e-04
8	rs145953834	97865429	0.78	0.56417027826485	0.78	0.653412240020304	0.37348481076063	0.177255701343504	0.0012	0.0013	0.0219	0.1605	0.0053	0.194	0.216	0.0117	0.0014	0.0035	0.0059	0.0151	0.001	0.004	0.0192	0.1043	0.1712	0.0014	0.0012	0.0065	0.012	0.0098	0.0076	0.0156	0.0036	8e-04
8	rs118021681	97874338	0.78	0.56417027826485	0.78	0.653412240020304	0.366370189501525	0.188815300640284	0.0012	0.0013	0.0219	0.1605	0.0052	0.1939	0.2159	0.0117	0.0014	0.0036	0.0059	0.0151	9e-04	0.004	0.0192	0.1041	0.1713	0.0014	0.0012	0.0065	0.0119	0.0098	0.0076	0.0157	0.0036	8e-04
8	rs77828947	97883090	0.78	0.56417027826485	0.78	0.653412240020304	0.359165035139339	0.205980167156929	0.0012	0.0013	0.0219	0.1605	0.0052	0.1939	0.2159	0.0118	0.0014	0.0036	0.0059	0.0151	9e-04	0.004	0.0192	0.1041	0.1713	0.0014	0.0012	0.0066	0.0119	0.0098	0.0076	0.0157	0.0036	8e-04
8	rs28452385	97892348	0.78	0.56417027826485	0.78	0.653412240020304	0.350658103419934	0.205452687075189	0.0012	0.0013	0.0219	0.1605	0.0052	0.194	0.2158	0.0118	0.0014	0.0036	0.0059	0.0151	9e-04	0.004	0.0193	0.104	0.1711	0.0014	0.0012	0.0066	0.0119	0.0099	0.0076	0.0158	0.0037	8e-04
8	rs183984968	97894053	0.78	0.56417027826485	0.78	0.653412240020304	0.354260727154158	0.199158311975777	0.0012	0.0013	0.0219	0.1605	0.0052	0.194	0.2158	0.0118	0.0014	0.0036	0.0059	0.0151	9e-04	0.004	0.0193	0.104	0.1711	0.0014	0.0012	0.0066	0.0119	0.0099	0.0076	0.0158	0.0037	8e-04
8	rs112860609	97897245	0.78	0.56417027826485	0.77	0.712611004068267	0.358309622577338	0.190971810947648	0.0012	0.0013	0.0219	0.1605	0.0053	0.194	0.2157	0.0118	0.0014	0.0036	0.0059	0.0151	9e-04	0.004	0.0193	0.104	0.1711	0.0014	0.0012	0.0066	0.0119	0.0099	0.0076	0.0158	0.0037	8e-04
8	rs78475020	97910770	0.78	0.56417027826485	0.77	0.712611004068267	0.374522499229705	0.172364936005545	0.0012	0.0013	0.0219	0.1606	0.0053	0.1939	0.2155	0.0118	0.0014	0.0036	0.0059	0.0152	9e-04	0.0041	0.0195	0.1038	0.1707	0.0014	0.0012	0.0067	0.0119	0.0099	0.0076	0.0159	0.0037	8e-04
8	rs55770401	97917613	0.78	0.56417027826485	0.77	0.712611004068267	0.378523042132583	0.166735908740984	0.0012	0.0013	0.022	0.1606	0.0054	0.1939	0.2153	0.0118	0.0014	0.0036	0.0059	0.0153	9e-04	0.0042	0.0195	0.1037	0.1706	0.0014	0.0012	0.0067	0.0119	0.0099	0.0076	0.016	0.0037	8e-04
8	rs117990540	97918870	0.78	0.56417027826485	0.77	0.712611004068267	0.377644360495832	0.175053977552171	0.0012	0.0013	0.022	0.1606	0.0054	0.1938	0.2152	0.0118	0.0014	0.0036	0.0059	0.0153	9e-04	0.0042	0.0196	0.1036	0.1704	0.0014	0.0012	0.0067	0.0119	0.01	0.0076	0.0161	0.0037	8e-04
8	rs4584121	97920157	0.78	0.56417027826485	0.77	0.712611004068267	0.371958260052547	0.180979982509537	0.0012	0.0013	0.022	0.1606	0.0054	0.1938	0.215	0.0118	0.0015	0.0037	0.006	0.0154	9e-04	0.0043	0.0197	0.1034	0.1701	0.0014	0.0012	0.0068	0.0119	0.01	0.0076	0.0162	0.0038	8e-04
8	rs74670446	97935923	0.78	0.56417027826485	0.77	0.712611004068267	0.384038302342289	0.148737755876929	0.0011	0.0014	0.0219	0.1608	0.0057	0.1936	0.2137	0.0119	0.0015	0.0041	0.006	0.0162	9e-04	0.0044	0.0202	0.1018	0.169	0.0014	0.0012	0.0068	0.0121	0.0103	0.0076	0.017	0.0041	8e-04
8	rs72664528	97938713	0.78	0.56417027826485	0.77	0.712611004068267	0.38365091652659	0.142006145387701	0.0011	0.0014	0.0219	0.1608	0.0058	0.1936	0.2136	0.012	0.0015	0.0041	0.006	0.0163	9e-04	0.0045	0.0203	0.1017	0.1689	0.0014	0.0012	0.0068	0.0121	0.0103	0.0076	0.0171	0.0041	8e-04
8	rs113391103	97941516	0.78	0.56417027826485	0.77	0.712611004068267	0.386311254721104	0.138131894503639	0.0011	0.0014	0.0219	0.1608	0.0058	0.1935	0.2135	0.012	0.0015	0.0041	0.0061	0.0164	9e-04	0.0045	0.0203	0.1016	0.1688	0.0014	0.0012	0.0068	0.0121	0.0104	0.0076	0.0171	0.0042	8e-04
8	rs28463602	97950343	0.78	0.56417027826485	0.77	0.712611004068267	0.397946794025112	0.137673284872063	0.0011	0.0014	0.022	0.1608	0.0059	0.1933	0.2131	0.012	0.0015	0.0042	0.0062	0.0166	9e-04	0.0047	0.0204	0.1012	0.1685	0.0015	0.0012	0.0068	0.0122	0.0104	0.0076	0.0173	0.0042	8e-04
8	rs117134116	97956057	0.78	0.56417027826485	0.77	0.712611004068267	0.413596981914097	0.144984041816676	0.0011	0.0014	0.022	0.1608	0.006	0.1932	0.2128	0.012	0.0015	0.0042	0.0062	0.0167	9e-04	0.0048	0.0205	0.101	0.1682	0.0015	0.0012	0.0068	0.0121	0.0105	0.0076	0.0175	0.0043	8e-04
8	rs118101364	97956512	0.78	0.56417027826485	0.77	0.712611004068267	0.41382685167793	0.147326056600099	0.0011	0.0014	0.022	0.1608	0.006	0.1932	0.2128	0.012	0.0015	0.0042	0.0062	0.0167	9e-04	0.0048	0.0205	0.101	0.1682	0.0015	0.0012	0.0068	0.0121	0.0105	0.0076	0.0175	0.0043	8e-04
8	rs2853267	97959187	0.78	0.56417027826485	0.77	0.712611004068267	0.412448590282325	0.150154294629113	0.0011	0.0014	0.022	0.1609	0.006	0.1931	0.2128	0.012	0.0015	0.0042	0.0062	0.0167	9e-04	0.0048	0.0206	0.1009	0.1682	0.0015	0.0012	0.0068	0.0121	0.0105	0.0076	0.0175	0.0043	8e-04
8	rs16895152	97968462	0.78	0.56417027826485	0.75	0.841047356078831	0.415207409729232	0.145264366835946	0.0011	0.0014	0.022	0.1608	0.006	0.1931	0.2128	0.012	0.0015	0.0042	0.0062	0.0167	9e-04	0.0048	0.0206	0.1009	0.1682	0.0015	0.0012	0.0068	0.0121	0.0105	0.0076	0.0175	0.0043	8e-04
8	rs17797221	97995627	0.78	0.56417027826485	0.74	0.910385700718773	0.414919604149463	0.13077171605386	0.0011	0.0014	0.0218	0.1606	0.0061	0.1927	0.2131	0.012	0.0016	0.0044	0.0064	0.0168	9e-04	0.005	0.0208	0.1007	0.1673	0.0015	0.0013	0.0071	0.012	0.0106	0.0076	0.0177	0.0044	9e-04
8	rs2853272	98000151	0.78	0.56417027826485	0.74	0.910385700718773	0.416071424102401	0.140064134304325	0.0011	0.0014	0.0218	0.1606	0.0061	0.1926	0.2132	0.0119	0.0016	0.0044	0.0064	0.0169	9e-04	0.005	0.0209	0.1006	0.1671	0.0015	0.0013	0.0071	0.0119	0.0106	0.0076	0.0177	0.0044	9e-04
8	rs75017048	98025859	0.78	0.56417027826485	0.74	0.910385700718773	0.426626089476844	0.119361731469192	0.0012	0.0014	0.0217	0.1604	0.0061	0.1925	0.2133	0.0119	0.0017	0.0045	0.0065	0.017	0.001	0.0051	0.021	0.1004	0.1671	0.0015	0.0013	0.0071	0.0118	0.0107	0.0076	0.0177	0.0045	9e-04
8	rs10107707	98038083	0.78	0.56417027826485	0.74	0.910385700718773	0.438139422550359	0.109272280801697	0.0013	0.0014	0.0217	0.16	0.0063	0.1923	0.2136	0.0118	0.0017	0.0046	0.0066	0.0172	0.001	0.0052	0.0211	0.1002	0.167	0.0016	0.0013	0.0071	0.0116	0.0107	0.0075	0.0177	0.0046	9e-04
8	rs117323344	98041935	0.78	0.56417027826485	0.75	0.841047356078831	0.449504685488992	0.111805161728862	0.0014	0.0014	0.0216	0.1598	0.0064	0.1925	0.2136	0.0117	0.0016	0.0047	0.0067	0.0173	0.001	0.0053	0.0213	0.0999	0.1669	0.0016	0.0014	0.0071	0.0115	0.0107	0.0075	0.0177	0.0046	9e-04
8	rs12677510	98043116	0.78	0.56417027826485	0.75	0.841047356078831	0.455150598665374	0.114616867058012	0.0014	0.0014	0.0216	0.1597	0.0065	0.1925	0.2137	0.0117	0.0015	0.0047	0.0068	0.0174	0.001	0.0054	0.0213	0.0997	0.1668	0.0016	0.0014	0.0071	0.0114	0.0107	0.0075	0.0177	0.0046	9e-04
8	rs116892119	98076621	0.78	0.56417027826485	0.75	0.841047356078831	0.499281704020484	0.115474138660611	0.0014	0.0014	0.0216	0.1595	0.0066	0.1926	0.2136	0.0117	0.0014	0.0048	0.0069	0.0174	9e-04	0.0054	0.0217	0.0998	0.1667	0.0015	0.0013	0.0071	0.0113	0.0107	0.0075	0.0177	0.0046	8e-04
8	rs117575878	98077504	0.78	0.56417027826485	0.75	0.841047356078831	0.503638790986602	0.113932799670477	0.0014	0.0014	0.0216	0.1594	0.0066	0.1926	0.2136	0.0116	0.0014	0.0048	0.0069	0.0174	9e-04	0.0054	0.0217	0.0998	0.1667	0.0015	0.0013	0.0071	0.0113	0.0107	0.0075	0.0177	0.0047	8e-04
8	rs2513346	98080968	0.78	0.56417027826485	0.75	0.841047356078831	0.507759906141815	0.114103670437991	0.0014	0.0014	0.0216	0.1593	0.0066	0.1926	0.2136	0.0116	0.0014	0.0048	0.0069	0.0174	9e-04	0.0055	0.0217	0.0998	0.1667	0.0015	0.0013	0.0071	0.0113	0.0107	0.0075	0.0177	0.0047	8e-04
8	rs72664571	98103766	0.78	0.56417027826485	0.76	0.775138689739853	0.510686108028939	0.108265370041192	0.0013	0.0014	0.0213	0.1588	0.0067	0.1924	0.2136	0.0116	0.0014	0.0049	0.0072	0.0173	8e-04	0.0056	0.0218	0.1005	0.1665	0.0016	0.0012	0.0071	0.0112	0.0108	0.0072	0.0178	0.0048	9e-04
8	rs12114373	98107450	0.78	0.56417027826485	0.76	0.775138689739853	0.457503191823679	0.112484340870142	0.0013	0.0014	0.0213	0.1591	0.0066	0.1926	0.2135	0.0112	0.0014	0.0049	0.0072	0.0173	8e-04	0.0056	0.0218	0.1006	0.1665	0.0016	0.0012	0.007	0.011	0.0108	0.0072	0.0178	0.0051	9e-04
8	rs17736547	98109006	0.78	0.56417027826485	0.76	0.775138689739853	0.45738240154927	0.112484340870142	0.0013	0.0014	0.0213	0.1591	0.0066	0.1926	0.2135	0.0112	0.0014	0.0049	0.0072	0.0173	8e-04	0.0056	0.0218	0.1006	0.1665	0.0016	0.0012	0.007	0.011	0.0108	0.0072	0.0178	0.0051	9e-04
8	rs2513362	98109151	0.78	0.56417027826485	0.75	0.841047356078831	0.45738240154927	0.112399357610283	0.0013	0.0014	0.0213	0.1591	0.0066	0.1926	0.2135	0.0112	0.0014	0.0049	0.0072	0.0173	8e-04	0.0056	0.0218	0.1006	0.1665	0.0016	0.0012	0.007	0.011	0.0108	0.0072	0.0178	0.0051	9e-04
8	rs35066370	98123224	0.78	0.56417027826485	0.75	0.841047356078831	0.602640622536523	0.0953477608535485	0.0013	0.0015	0.0212	0.1587	0.0067	0.1925	0.2131	0.0111	0.0015	0.0049	0.0078	0.0173	8e-04	0.0058	0.0219	0.1	0.1665	0.0016	0.0012	0.0074	0.0109	0.0108	0.0072	0.0179	0.0052	9e-04
8	rs117227135	98124425	0.78	0.56417027826485	0.75	0.841047356078831	0.608506378278204	0.0950290950788296	0.0013	0.0015	0.0212	0.1587	0.0067	0.1925	0.2131	0.0111	0.0015	0.0049	0.0078	0.0173	8e-04	0.0058	0.0219	0.0999	0.1665	0.0016	0.0012	0.0074	0.0109	0.0108	0.0072	0.0179	0.0052	9e-04
8	rs78019757	98125798	0.78	0.56417027826485	0.75	0.841047356078831	0.606916589772829	0.0953477608535485	0.0013	0.0015	0.0212	0.1587	0.0067	0.1925	0.2131	0.0111	0.0015	0.0049	0.0078	0.0173	8e-04	0.0058	0.0219	0.0999	0.1664	0.0016	0.0012	0.0074	0.0109	0.0108	0.0072	0.0179	0.0052	9e-04
8	rs2513416	98132656	0.78	0.56417027826485	0.75	0.841047356078831	0.554013893026052	0.0963863223204539	0.0018	0.0014	0.02	0.1575	0.0067	0.1904	0.2112	0.011	0.0018	0.0052	0.0079	0.0165	9e-04	0.0068	0.0234	0.1002	0.1643	0.0021	0.0013	0.0078	0.0106	0.0117	0.0071	0.0202	0.0062	0.0014
8	rs7817272	98140470	0.78	0.56417027826485	0.75	0.841047356078831	0.617179975750701	0.102463688367744	0.0021	0.0015	0.0197	0.1562	0.0068	0.1891	0.2104	0.0114	0.002	0.0054	0.0078	0.0159	0.0011	0.0074	0.0236	0.0985	0.1639	0.0024	0.0015	0.0081	0.0108	0.0122	0.0076	0.0208	0.0069	0.0023
8	rs117740915	98142545	0.78	0.56417027826485	0.75	0.841047356078831	0.657011959572348	0.0800150737202863	0.0021	0.0015	0.0196	0.1561	0.0068	0.189	0.2104	0.0115	0.0021	0.0054	0.0078	0.0159	0.0011	0.0074	0.0236	0.0984	0.1638	0.0024	0.0018	0.0081	0.0108	0.0122	0.0076	0.0208	0.0069	0.0023
8	rs72664589	98150603	0.78	0.56417027826485	0.76	0.775138689739853	0.706010958631718	0.0743763684707325	0.0023	0.0015	0.0195	0.1555	0.0069	0.1887	0.2106	0.0116	0.0021	0.0055	0.0078	0.016	0.0011	0.0076	0.0237	0.0982	0.1634	0.0024	0.0018	0.008	0.0108	0.0123	0.0076	0.021	0.007	0.0025
8	rs16895256	98151238	0.78	0.56417027826485	0.76	0.775138689739853	0.700767289617386	0.0758974623512291	0.0023	0.0015	0.0194	0.1555	0.0069	0.1886	0.2106	0.0116	0.0021	0.0054	0.0078	0.016	0.0011	0.0076	0.0235	0.0981	0.1637	0.0024	0.0018	0.008	0.0108	0.0123	0.0077	0.021	0.007	0.0025
8	rs78059637	98151773	0.78	0.56417027826485	0.75	0.841047356078831	0.697232148795588	0.0659305037042551	0.0023	0.0015	0.0194	0.1555	0.0069	0.1886	0.2106	0.0116	0.0021	0.0054	0.0078	0.016	0.0011	0.0076	0.0235	0.0982	0.1638	0.0024	0.0018	0.008	0.0109	0.0123	0.0077	0.021	0.007	0.0025
8	rs17737465	98154441	0.78	0.56417027826485	0.76	0.775138689739853	0.694145448033893	0.0517024860776062	0.0023	0.0015	0.0193	0.1556	0.0069	0.1885	0.2105	0.0116	0.0021	0.0054	0.0078	0.0159	0.0011	0.0076	0.0234	0.0983	0.1638	0.0024	0.0018	0.008	0.0109	0.0123	0.0077	0.0209	0.0069	0.0026
8	rs13251827	98154781	0.78	0.56417027826485	0.76	0.775138689739853	0.688356101875656	0.0427939392770941	0.0023	0.0015	0.0193	0.1556	0.0069	0.1885	0.2105	0.0116	0.0022	0.0054	0.0077	0.0159	0.0011	0.0076	0.0234	0.0983	0.1638	0.0024	0.0018	0.008	0.011	0.0123	0.0077	0.021	0.0069	0.0026
8	rs117591034	98156027	0.78	0.56417027826485	0.76	0.775138689739853	0.68645549407839	0.0397708889073667	0.0023	0.0015	0.0192	0.1555	0.007	0.1884	0.2103	0.0117	0.0022	0.0054	0.0077	0.0159	0.0011	0.0077	0.0234	0.0984	0.1638	0.0025	0.0018	0.008	0.011	0.0123	0.0077	0.021	0.0069	0.0026
8	rs1835740	98166913	0.78	0.56417027826485	0.76	0.775138689739853	0.733617553886595	0.0269680397768315	0.0025	0.0015	0.0186	0.1552	0.0075	0.1873	0.2086	0.0119	0.0023	0.0054	0.0074	0.0158	0.0013	0.008	0.0229	0.0992	0.1636	0.0029	0.0021	0.0079	0.0118	0.0124	0.0079	0.0213	0.0069	0.003
8	rs2016253	98167466	0.78	0.56417027826485	0.76	0.775138689739853	0.724238568070745	0.0213824830985977	0.0025	0.0015	0.0186	0.1551	0.0075	0.1875	0.2084	0.0119	0.0023	0.0054	0.0074	0.0157	0.0013	0.008	0.0228	0.0995	0.1634	0.0029	0.0021	0.0079	0.0118	0.0124	0.0079	0.0213	0.0069	0.0031
8	rs16895268	98169720	0.78	0.56417027826485	0.76	0.775138689739853	0.695908528167839	0.0208499575847958	0.0026	0.0015	0.0186	0.155	0.0078	0.1879	0.2076	0.0118	0.0023	0.0055	0.0073	0.0155	0.0013	0.0081	0.0225	0.1007	0.1628	0.003	0.0021	0.0079	0.0118	0.0123	0.0079	0.0214	0.0068	0.0031
8	rs28517741	98174405	0.78	0.56417027826485	0.76	0.775138689739853	0.759625960782164	0.013389583117561	0.0026	0.0015	0.0184	0.1544	0.0078	0.1871	0.2079	0.0118	0.0024	0.0056	0.0072	0.0157	0.0014	0.0081	0.0228	0.1011	0.1623	0.003	0.0022	0.0078	0.0122	0.0124	0.0079	0.0217	0.0066	0.0033
8	rs2044048	98176043	0.78	0.56417027826485	0.76	0.775138689739853	0.77929547925708	0.0144914406697681	0.0026	0.0015	0.0184	0.1541	0.0078	0.1866	0.2079	0.0118	0.0024	0.0057	0.0072	0.0159	0.0014	0.0081	0.0229	0.1013	0.1621	0.003	0.0022	0.0078	0.0124	0.0124	0.0079	0.0218	0.0066	0.0033
8	rs16895287	98177006	0.78	0.56417027826485	0.77	0.712611004068267	0.809286818980681	0.010959521571443	0.0026	0.0015	0.0184	0.1539	0.0079	0.1863	0.2078	0.0118	0.0025	0.0057	0.0073	0.0159	0.0014	0.0081	0.0229	0.1014	0.1621	0.0031	0.0022	0.0077	0.0126	0.0124	0.0078	0.0219	0.0066	0.0034
8	rs7845940	98177987	0.78	0.56417027826485	0.77	0.712611004068267	0.852090607288795	0.0107242275523274	0.0027	0.0015	0.0183	0.1537	0.008	0.1859	0.2077	0.0118	0.0025	0.0058	0.0074	0.0159	0.0014	0.0081	0.0229	0.1016	0.1621	0.0031	0.0022	0.0077	0.0128	0.0123	0.0077	0.022	0.0065	0.0034
8	rs78905869	98179061	0.78	0.56417027826485	0.77	0.712611004068267	0.962937417714644	0.00975333429757288	0.0027	0.0015	0.0181	0.1537	0.0079	0.1859	0.2073	0.0118	0.0025	0.0057	0.0074	0.0159	0.0014	0.008	0.023	0.1018	0.162	0.0032	0.0022	0.0077	0.013	0.0123	0.0077	0.022	0.0065	0.0035
8	rs16895294	98185306	0.78	0.56417027826485	0.77	0.712611004068267	1.28430072415838	0.0129675137212098	0.0028	0.0014	0.0176	0.1537	0.0079	0.186	0.2065	0.0119	0.0026	0.0054	0.0074	0.0161	0.0014	0.0078	0.0233	0.1024	0.1618	0.0035	0.0022	0.0078	0.0136	0.0122	0.0075	0.0219	0.0065	0.0039
8	rs62507192	98196584	0.78	0.56417027826485	0.78	0.653412240020304	1.48178853503605	0.0151455821209187	0.0027	0.0014	0.0176	0.1532	0.0079	0.1859	0.2065	0.0118	0.0027	0.0053	0.0073	0.0161	0.0013	0.0077	0.0236	0.102	0.1621	0.0035	0.0022	0.0079	0.0138	0.0123	0.0074	0.022	0.0065	0.0041
8	rs75846296	98197916	0.78	0.56417027826485	0.79	0.597486775499064	1.48708940762227	0.0123628865352196	0.0027	0.0014	0.0176	0.1532	0.0079	0.186	0.2065	0.0118	0.0027	0.0053	0.0073	0.0161	0.0013	0.0077	0.0236	0.102	0.162	0.0035	0.0022	0.0079	0.0138	0.0123	0.0074	0.022	0.0065	0.0041
8	rs77821564	98219532	0.78	0.56417027826485	0.79	0.597486775499064	1.54422935795584	0.0131614704382217	0.0028	0.0015	0.0176	0.1532	0.0079	0.1867	0.2061	0.0118	0.0029	0.0053	0.0073	0.0162	0.0014	0.0078	0.0233	0.1015	0.1603	0.0039	0.0026	0.0081	0.0146	0.0125	0.0071	0.0216	0.0065	0.0043
8	rs112920807	98221838	0.78	0.56417027826485	0.79	0.597486775499064	1.58398341426574	0.0158140810574749	0.0028	0.0016	0.0175	0.1531	0.0079	0.1869	0.206	0.0119	0.003	0.0052	0.0073	0.0163	0.0014	0.0078	0.0232	0.1014	0.1597	0.0041	0.0027	0.0082	0.0149	0.0126	0.007	0.0215	0.0065	0.0044
8	rs10738132	98226375	0.78	0.56417027826485	0.79	0.597486775499064	1.7070778598192	0.0232756908926262	0.0028	0.0016	0.0175	0.1531	0.0079	0.1875	0.2057	0.0119	0.0033	0.0052	0.0073	0.0163	0.0015	0.0078	0.0231	0.101	0.1584	0.0044	0.003	0.0083	0.0155	0.0128	0.0068	0.0212	0.0065	0.0045
8	rs10110404	98227007	0.79	0.509607847349147	0.79	0.597486775499064	1.70697270167698	0.0278493563335276	0.0029	0.0016	0.0175	0.153	0.0078	0.1879	0.2065	0.0117	0.0033	0.0051	0.0072	0.0162	0.0016	0.0077	0.023	0.1006	0.1584	0.0043	0.0031	0.0083	0.0155	0.0127	0.0068	0.0211	0.0065	0.0046
8	rs10093864	98235548	0.78	0.56417027826485	0.79	0.597486775499064	1.47639478368933	0.029172343869827	0.0028	0.0018	0.0175	0.1531	0.0079	0.1876	0.2045	0.012	0.0035	0.0052	0.0072	0.0163	0.0018	0.0078	0.0229	0.1008	0.1567	0.0044	0.0031	0.0085	0.0171	0.0132	0.0069	0.021	0.0065	0.0046
8	rs894192	98236670	0.78	0.56417027826485	0.79	0.597486775499064	1.48688924885748	0.020083339328923	0.0027	0.0018	0.0178	0.1529	0.0082	0.1885	0.2044	0.0123	0.0033	0.0053	0.0073	0.0164	0.0018	0.0078	0.0229	0.1004	0.1553	0.0044	0.0031	0.0086	0.0174	0.0133	0.0068	0.0211	0.0067	0.0045
8	rs16895337	98237485	0.78	0.56417027826485	0.79	0.597486775499064	1.41705160617799	0.0200433765327634	0.0027	0.0018	0.0178	0.1527	0.0082	0.1888	0.2042	0.0123	0.0033	0.0053	0.0072	0.0164	0.0018	0.0077	0.0229	0.1005	0.1554	0.0044	0.003	0.0085	0.0175	0.0135	0.0067	0.0211	0.0066	0.0044
8	rs73272615	98238125	0.78	0.56417027826485	0.79	0.597486775499064	1.41852665628438	0.0218797911468812	0.0027	0.0018	0.018	0.1526	0.0082	0.1888	0.204	0.0123	0.0033	0.0053	0.0072	0.0166	0.0018	0.0077	0.0228	0.1002	0.1554	0.0044	0.003	0.0084	0.0175	0.0138	0.0066	0.0211	0.0066	0.0044
8	rs13279552	98244994	0.79	0.509607847349147	0.79	0.597486775499064	1.54615763026711	0.0520741171203467	0.0026	0.002	0.0202	0.1503	0.0082	0.1871	0.2005	0.013	0.0035	0.0062	0.007	0.0166	0.0024	0.007	0.0223	0.103	0.1478	0.0049	0.0028	0.0088	0.0225	0.014	0.0069	0.0229	0.007	0.0052
8	rs11984940	98246317	0.79	0.509607847349147	0.79	0.597486775499064	1.55103293210883	0.0534466344305698	0.0026	0.002	0.0202	0.1503	0.0082	0.1871	0.2004	0.013	0.0035	0.0062	0.007	0.0166	0.0024	0.007	0.0223	0.103	0.1477	0.0049	0.0028	0.0088	0.0226	0.014	0.0069	0.0229	0.007	0.0052
8	rs73698136	98246933	0.79	0.509607847349147	0.79	0.597486775499064	1.5822429650506	0.0534466344305698	0.0027	0.002	0.0202	0.1502	0.0081	0.187	0.2004	0.0131	0.0035	0.0062	0.007	0.0166	0.0024	0.007	0.0224	0.1031	0.1476	0.0049	0.0028	0.0089	0.0227	0.014	0.0069	0.0229	0.007	0.0053
8	rs79465195	98255426	0.79	0.509607847349147	0.79	0.597486775499064	1.78145567008056	0.0622695120060859	0.0027	0.0019	0.0204	0.1495	0.0081	0.1868	0.2	0.0138	0.0034	0.0063	0.007	0.0164	0.0024	0.0068	0.0227	0.1037	0.1467	0.0049	0.0027	0.009	0.0234	0.0138	0.0071	0.0226	0.0069	0.0055
8	rs61276627	98257434	0.79	0.509607847349147	0.79	0.597486775499064	1.82604898618339	0.0639534622082735	0.0027	0.0019	0.0204	0.1495	0.0081	0.1869	0.1999	0.0139	0.0034	0.0063	0.0069	0.0164	0.0024	0.0068	0.0227	0.1036	0.1467	0.005	0.0027	0.009	0.0235	0.0138	0.0071	0.0226	0.0069	0.0055
8	rs78331587	98259856	0.79	0.509607847349147	0.79	0.597486775499064	1.86841563171193	0.0651776141794021	0.0027	0.0019	0.0204	0.1494	0.0081	0.1869	0.1998	0.0141	0.0034	0.0063	0.007	0.0164	0.0024	0.0067	0.0228	0.1038	0.1465	0.005	0.0027	0.009	0.0236	0.0138	0.0071	0.0226	0.0069	0.0055
8	rs2451110	98265261	0.79	0.509607847349147	0.78	0.653412240020304	1.94632030660274	0.0705234598699202	0.0028	0.0018	0.0205	0.1491	0.008	0.1868	0.1997	0.0144	0.0033	0.0063	0.0072	0.0164	0.0024	0.0066	0.0229	0.1041	0.146	0.005	0.0027	0.0091	0.0239	0.0137	0.0072	0.0225	0.0068	0.0055
8	rs76988005	98267317	0.79	0.509607847349147	0.78	0.653412240020304	1.92633191444809	0.0702414383832952	0.0028	0.0018	0.0205	0.1491	0.008	0.1868	0.1995	0.0144	0.0033	0.0063	0.0072	0.0164	0.0024	0.0066	0.0229	0.1052	0.1452	0.005	0.0027	0.0091	0.0239	0.0137	0.0072	0.0225	0.0068	0.0055
8	rs76931194	98273500	0.79	0.509607847349147	0.78	0.653412240020304	1.97046435846582	0.0675164185192702	0.0028	0.0018	0.0205	0.1494	0.008	0.1863	0.1996	0.0146	0.0033	0.0062	0.0072	0.0163	0.0024	0.0066	0.0228	0.1056	0.145	0.005	0.0027	0.0091	0.0241	0.0136	0.0072	0.0224	0.0068	0.0055
8	rs76602935	98274321	0.79	0.509607847349147	0.78	0.653412240020304	1.97366901840895	0.0673778871803272	0.0028	0.0018	0.0205	0.1495	0.0079	0.1863	0.1996	0.0146	0.0033	0.0062	0.0072	0.0162	0.0024	0.0066	0.0228	0.1056	0.145	0.005	0.0027	0.0091	0.0242	0.0136	0.0072	0.0224	0.0068	0.0055
8	rs79309403	98277387	0.79	0.509607847349147	0.78	0.653412240020304	1.99903606044775	0.070100603587163	0.0028	0.0017	0.0205	0.1496	0.0079	0.1862	0.1996	0.0146	0.0033	0.0062	0.0072	0.0162	0.0024	0.0063	0.0228	0.1057	0.145	0.005	0.0027	0.0092	0.0242	0.0136	0.0072	0.0225	0.0068	0.0055
8	rs62507233	98279522	0.79	0.509607847349147	0.78	0.653412240020304	2.01827156813233	0.0731542957249707	0.0028	0.0017	0.0205	0.1496	0.0079	0.1861	0.1996	0.0146	0.0033	0.0062	0.0072	0.0162	0.0024	0.0062	0.0228	0.1058	0.145	0.0051	0.0027	0.0092	0.0243	0.0136	0.0072	0.0225	0.0068	0.0055
8	rs2583505	98283021	0.79	0.509607847349147	0.78	0.653412240020304	1.79053627655622	0.0568162870431793	0.0028	0.0017	0.0206	0.1497	0.0079	0.1861	0.2	0.0147	0.003	0.0062	0.0072	0.0162	0.0024	0.0062	0.0228	0.106	0.145	0.0051	0.0026	0.0092	0.0243	0.0132	0.0072	0.0226	0.0069	0.0052
8	rs117123979	98286953	0.79	0.509607847349147	0.78	0.653412240020304	1.84686642757194	0.0550250321670733	0.0028	0.0017	0.0206	0.1497	0.0079	0.1859	0.2001	0.0148	0.003	0.0062	0.0072	0.0161	0.0023	0.0062	0.0228	0.1061	0.1451	0.0051	0.0026	0.0092	0.0244	0.0133	0.0072	0.0227	0.0069	0.0052
8	rs2289496	98288164	0.79	0.509607847349147	0.8	0.544775224122235	1.86852413500515	0.0564946124290138	0.0028	0.0017	0.0206	0.1497	0.0079	0.1858	0.2001	0.0148	0.003	0.0062	0.0072	0.0161	0.0023	0.0062	0.0228	0.1061	0.1452	0.005	0.0026	0.0092	0.0244	0.0133	0.0072	0.0228	0.0069	0.0052
8	rs34070970	98289329	0.79	0.509607847349147	0.8	0.544775224122235	1.87938532430404	0.05559810062116	0.0027	0.0017	0.0205	0.1496	0.0079	0.1858	0.2002	0.0148	0.003	0.0062	0.0071	0.0162	0.0023	0.0062	0.0228	0.1062	0.1451	0.005	0.0026	0.0092	0.0244	0.0133	0.0072	0.0228	0.0069	0.0052
8	rs2635164	98289714	0.79	0.509607847349147	0.8	0.544775224122235	1.88525929144433	0.0559815651319115	0.0027	0.0017	0.0205	0.1496	0.0079	0.1858	0.2002	0.0148	0.003	0.0062	0.0071	0.0163	0.0023	0.0062	0.0227	0.1063	0.145	0.005	0.0026	0.0092	0.0244	0.0133	0.0072	0.0229	0.0068	0.0052
8	rs28669903	98289986	0.79	0.509607847349147	0.81	0.49521423796015	1.93972302528781	0.059944021356408	0.0027	0.0016	0.0205	0.1495	0.0078	0.1862	0.2002	0.0148	0.003	0.006	0.0071	0.0164	0.0023	0.0061	0.0227	0.1066	0.1446	0.0051	0.0026	0.0092	0.0245	0.0133	0.0072	0.0228	0.0068	0.0052
8	rs16895438	98292830	0.79	0.509607847349147	0.81	0.49521423796015	1.85703478341215	0.0572679468469331	0.0027	0.0016	0.0203	0.1494	0.0077	0.1861	0.2006	0.0149	0.0029	0.006	0.007	0.0163	0.0022	0.0061	0.023	0.1069	0.1442	0.0051	0.0026	0.0093	0.0245	0.0133	0.0072	0.0228	0.0069	0.005
8	rs117495781	98297017	0.79	0.509607847349147	0.82	0.448736318624531	1.83358998054908	0.0548980311015246	0.0027	0.0016	0.0203	0.1493	0.0077	0.1862	0.2007	0.0149	0.0029	0.006	0.007	0.0163	0.0022	0.0061	0.0231	0.107	0.1441	0.0051	0.0026	0.0093	0.0246	0.0134	0.0071	0.0228	0.0069	0.005
8	rs2635139	98301557	0.79	0.509607847349147	0.82	0.448736318624531	1.80627805603139	0.0530707769912157	0.0027	0.0016	0.0202	0.1492	0.0076	0.1863	0.2009	0.0149	0.0029	0.0059	0.007	0.0163	0.0022	0.0061	0.0232	0.1072	0.1439	0.0052	0.0025	0.0094	0.0246	0.0134	0.0071	0.0227	0.0069	0.0048
8	rs2853309	98307565	0.79	0.509607847349147	0.83	0.405269641990714	1.74762603767733	0.0533839117824045	0.0027	0.0016	0.0201	0.1486	0.0075	0.1869	0.2009	0.0149	0.0029	0.006	0.007	0.0162	0.0022	0.0061	0.0234	0.1075	0.1436	0.0052	0.0025	0.0094	0.0247	0.0133	0.0071	0.0225	0.0071	0.0048
8	rs16895487	98316474	0.79	0.509607847349147	0.83	0.405269641990714	1.32960301991811	0.0469774772647228	0.0027	0.0015	0.02	0.1492	0.0073	0.1878	0.2025	0.0147	0.0028	0.006	0.0067	0.0161	0.0022	0.006	0.0232	0.1076	0.1428	0.0048	0.0025	0.0094	0.0247	0.0133	0.007	0.0225	0.007	0.0044
8	rs6468544	98329765	0.79	0.509607847349147	0.83	0.405269641990714	0.831245832634439	0.0738721523756238	0.0026	0.0017	0.0204	0.1553	0.0062	0.1893	0.2094	0.0144	0.0024	0.0055	0.0053	0.0155	0.0026	0.0051	0.0211	0.1087	0.1364	0.0034	0.0022	0.0094	0.0257	0.0128	0.0064	0.0224	0.0065	0.004
8	rs2635148	98330958	0.79	0.509607847349147	0.83	0.405269641990714	0.830530982417278	0.0786818857989365	0.0026	0.0017	0.0204	0.1553	0.0062	0.1893	0.2094	0.0147	0.0024	0.0055	0.0053	0.0155	0.0027	0.0051	0.0208	0.1087	0.1364	0.0034	0.0023	0.0094	0.0257	0.0128	0.0064	0.0224	0.0065	0.004
8	rs72507581	98331182	0.79	0.509607847349147	0.83	0.405269641990714	0.833153386221188	0.084828510477898	0.0026	0.0017	0.0204	0.1553	0.0062	0.1894	0.2095	0.0148	0.0024	0.0055	0.0053	0.0155	0.0027	0.0051	0.0207	0.1087	0.1364	0.0034	0.0023	0.0095	0.0257	0.0128	0.0064	0.0224	0.0065	0.004
8	rs72666274	98350134	0.79	0.509607847349147	0.83	0.405269641990714	0.824188338595244	0.089598786029296	0.0026	0.0017	0.0206	0.1557	0.0061	0.1895	0.2094	0.0148	0.0023	0.0055	0.0052	0.0154	0.0027	0.0051	0.0205	0.1085	0.1362	0.0033	0.0023	0.0094	0.0259	0.0128	0.0064	0.0224	0.0065	0.004
8	rs2635158	98354731	0.79	0.509607847349147	0.83	0.405269641990714	0.794814236089475	0.104604167606527	0.0026	0.0016	0.0211	0.1566	0.006	0.1899	0.2094	0.0149	0.0022	0.0055	0.005	0.0151	0.0027	0.0051	0.0201	0.1082	0.1357	0.0032	0.0022	0.0094	0.0263	0.013	0.0064	0.0223	0.0065	0.0038
8	rs35571413	98360294	0.78	0.56417027826485	0.83	0.405269641990714	0.736554694012103	0.114959484431824	0.0026	0.0019	0.0212	0.1567	0.0059	0.1903	0.2092	0.015	0.0022	0.0055	0.005	0.0149	0.0028	0.0051	0.0199	0.1085	0.135	0.0032	0.0022	0.0094	0.0265	0.0131	0.0064	0.0223	0.0065	0.0038
8	rs1316792	98361046	0.78	0.56417027826485	0.84	0.364737902801441	0.74168822231209	0.154719472733472	0.0026	0.0019	0.0212	0.1568	0.0059	0.1903	0.2093	0.0151	0.0022	0.0055	0.0049	0.0149	0.0028	0.0051	0.0199	0.1085	0.1351	0.0032	0.0022	0.0094	0.0265	0.0131	0.0064	0.0223	0.0064	0.0037
8	rs72666289	98362110	0.78	0.56417027826485	0.84	0.364737902801441	0.726634510256566	0.135479749741166	0.0026	0.002	0.0212	0.1567	0.0059	0.1903	0.2092	0.0151	0.0022	0.0054	0.0049	0.0149	0.0029	0.0051	0.0199	0.1086	0.1349	0.0032	0.0022	0.0095	0.0265	0.0131	0.0064	0.0223	0.0064	0.0037
8	rs2853326	98363598	0.78	0.56417027826485	0.83	0.405269641990714	0.710455787327273	0.143864704229417	0.0026	0.002	0.0212	0.1566	0.0058	0.1904	0.2091	0.0151	0.0022	0.0054	0.0049	0.0148	0.0031	0.0051	0.02	0.1087	0.1347	0.0032	0.0022	0.0096	0.0265	0.0132	0.0065	0.0222	0.0065	0.0037
8	rs117119586	98371874	0.79	0.509607847349147	0.83	0.405269641990714	0.561052895096075	0.0944724422579487	0.0025	0.0024	0.0212	0.155	0.0061	0.1895	0.2096	0.015	0.0021	0.0056	0.0052	0.0141	0.0031	0.0052	0.0197	0.1085	0.1359	0.0029	0.0019	0.0096	0.0265	0.0135	0.0072	0.0224	0.0069	0.0036
8	rs11782598	98374226	0.79	0.509607847349147	0.84	0.364737902801441	0.557594586733228	0.106179179038165	0.0025	0.0024	0.0212	0.1549	0.0062	0.1894	0.2096	0.015	0.0021	0.0056	0.0052	0.0141	0.0031	0.0053	0.0197	0.1085	0.1359	0.0029	0.0019	0.0096	0.0265	0.0136	0.0072	0.0224	0.0069	0.0036
8	rs17742631	98386827	0.79	0.509607847349147	0.84	0.364737902801441	0.566861313427276	0.117541461267201	0.0025	0.0024	0.0212	0.1548	0.0062	0.1894	0.2096	0.015	0.0021	0.0056	0.0053	0.014	0.0031	0.0053	0.0197	0.1085	0.136	0.0029	0.0019	0.0096	0.0265	0.0136	0.0072	0.0224	0.007	0.0036
8	rs4735460	98387068	0.79	0.509607847349147	0.84	0.364737902801441	0.567129040385142	0.11814704359979	0.0025	0.0024	0.0212	0.1548	0.0062	0.1894	0.2096	0.015	0.0021	0.0056	0.0053	0.014	0.0031	0.0053	0.0197	0.1085	0.136	0.0029	0.0019	0.0096	0.0265	0.0136	0.0072	0.0224	0.007	0.0036
8	rs7837799	98387784	0.79	0.509607847349147	0.85	0.32706018639722	0.535621692821518	0.119014199330991	0.0024	0.0024	0.0212	0.1551	0.0062	0.1894	0.2096	0.015	0.002	0.0057	0.0052	0.0139	0.0031	0.0052	0.0197	0.1086	0.1361	0.0029	0.0018	0.0096	0.0266	0.0136	0.0072	0.0224	0.0069	0.0035
8	rs117672739	98392693	0.79	0.509607847349147	0.85	0.32706018639722	0.415495314923875	0.0831610867550122	0.0023	0.0023	0.0213	0.1566	0.0062	0.1892	0.2092	0.0148	0.0018	0.0062	0.005	0.0135	0.0029	0.0051	0.0198	0.1089	0.1365	0.0027	0.0015	0.0096	0.0273	0.0138	0.0073	0.0217	0.0067	0.0029
8	rs10111905	98394822	0.79	0.509607847349147	0.86	0.29215087580064	0.418784470546603	0.103284917946136	0.0022	0.0023	0.0213	0.1566	0.0062	0.1892	0.2092	0.0148	0.0018	0.0062	0.005	0.0135	0.0029	0.0051	0.0198	0.109	0.1365	0.0027	0.0015	0.0096	0.0273	0.0138	0.0073	0.0217	0.0067	0.0028
8	rs1878907	98410882	0.79	0.509607847349147	0.87	0.259919603286658	0.438849246813841	0.112654380909882	0.0023	0.0023	0.0212	0.1567	0.0062	0.1896	0.2091	0.0148	0.0018	0.0063	0.0049	0.0132	0.0029	0.0051	0.0197	0.1091	0.1367	0.0027	0.0015	0.0097	0.0274	0.0137	0.0073	0.0216	0.0068	0.0028
8	rs77697486	98418729	0.79	0.509607847349147	0.87	0.259919603286658	0.438139422550359	0.0996906297800724	0.0023	0.0023	0.0212	0.1567	0.0062	0.1898	0.2091	0.0148	0.0018	0.0063	0.0049	0.0131	0.0029	0.0051	0.0197	0.1091	0.1367	0.0026	0.0015	0.0097	0.0274	0.0137	0.0073	0.0216	0.0068	0.0027
8	rs56399746	98432011	0.79	0.509607847349147	0.87	0.259919603286658	0.440566996818328	0.126747391541924	0.0022	0.0023	0.0213	0.1569	0.0062	0.1901	0.209	0.0148	0.0018	0.0063	0.0048	0.0129	0.0029	0.0051	0.0197	0.1092	0.1368	0.0026	0.0015	0.0096	0.0273	0.0137	0.0073	0.0216	0.0067	0.0027
8	rs2679770	98432861	0.79	0.509607847349147	0.88	0.230271256315472	0.444548244245943	0.1368491957257	0.0022	0.0023	0.0213	0.1569	0.0062	0.1901	0.209	0.0148	0.0018	0.0063	0.0048	0.0129	0.0029	0.0051	0.0197	0.1092	0.1368	0.0026	0.0015	0.0096	0.0273	0.0137	0.0073	0.0216	0.0067	0.0027
8	rs77071707	98434755	0.79	0.509607847349147	0.88	0.230271256315472	0.447949158649431	0.112824518922755	0.0022	0.0023	0.0213	0.1569	0.0062	0.1902	0.2089	0.0148	0.0018	0.0063	0.0048	0.0129	0.0029	0.0051	0.0197	0.1092	0.1367	0.0026	0.0015	0.0096	0.0273	0.0137	0.0073	0.0217	0.0067	0.0027
8	rs1968838	98456284	0.79	0.509607847349147	0.88	0.230271256315472	0.541698020829953	0.147044299516954	0.0021	0.0022	0.0212	0.1579	0.0064	0.1908	0.2091	0.0146	0.0015	0.0065	0.0047	0.013	0.0028	0.0051	0.0195	0.1093	0.1358	0.0022	0.0013	0.0096	0.0271	0.0138	0.0074	0.0225	0.0065	0.0024
8	rs28858815	98460631	0.79	0.509607847349147	0.88	0.230271256315472	0.565389872343421	0.115559999216445	0.0022	0.0022	0.0213	0.1584	0.0061	0.1901	0.2104	0.0147	0.0013	0.0066	0.0045	0.0129	0.0027	0.005	0.0194	0.1093	0.1352	0.0021	0.0013	0.0097	0.027	0.0142	0.0073	0.0229	0.0064	0.0021
8	rs56723591	98461539	0.79	0.509607847349147	0.88	0.230271256315472	0.615510269405548	0.150438181088848	0.0023	0.0021	0.0214	0.1586	0.0059	0.1897	0.211	0.0148	0.0012	0.0067	0.0045	0.0128	0.0027	0.005	0.0195	0.1092	0.1348	0.002	0.0012	0.0097	0.027	0.0144	0.0073	0.0232	0.0064	0.002
8	rs113695666	98466599	0.79	0.509607847349147	0.88	0.230271256315472	0.600851626274822	0.103120468461407	0.0023	0.0018	0.0214	0.1585	0.0057	0.1895	0.2125	0.015	0.001	0.0067	0.0043	0.0126	0.0025	0.0051	0.0187	0.109	0.1362	0.0019	0.0012	0.0096	0.027	0.0145	0.0072	0.0229	0.0064	0.0018
8	rs586380	98471716	0.79	0.509607847349147	0.88	0.230271256315472	0.610582892850224	0.117541461267201	0.0024	0.0017	0.0214	0.1585	0.0056	0.1895	0.2129	0.015	0.001	0.0067	0.0043	0.0126	0.0025	0.0051	0.0184	0.109	0.1365	0.0019	0.0012	0.0096	0.027	0.0145	0.0072	0.0229	0.0064	0.0018
8	rs498150	98472054	0.79	0.509607847349147	0.88	0.230271256315472	0.618921460655011	0.114274638634281	0.0024	0.0017	0.0214	0.1585	0.0056	0.1894	0.213	0.015	0.001	0.0067	0.0043	0.0126	0.0025	0.0051	0.0184	0.109	0.1366	0.0019	0.0012	0.0096	0.027	0.0146	0.0072	0.0228	0.0064	0.0018
8	rs16895808	98475788	0.79	0.509607847349147	0.88	0.230271256315472	0.57202543475549	0.0763343786965681	0.0023	0.0017	0.0213	0.1593	0.0056	0.1893	0.2129	0.0149	9e-04	0.0067	0.0041	0.0124	0.0024	0.0052	0.0179	0.1095	0.1373	0.0019	0.0011	0.0095	0.0271	0.0143	0.0071	0.0226	0.0063	0.0018
8	rs1478948	98483265	0.79	0.509607847349147	0.88	0.230271256315472	0.56371995310208	0.0666870160344164	0.0022	0.0018	0.0212	0.1598	0.0057	0.1893	0.2131	0.0148	8e-04	0.0067	0.004	0.0123	0.0023	0.0052	0.0177	0.1098	0.1377	0.0019	0.0011	0.0095	0.0271	0.0141	0.007	0.0225	0.0061	0.0018
8	rs7004977	98483422	0.79	0.509607847349147	0.88	0.230271256315472	0.566259143982976	0.0684894613515642	0.0022	0.0018	0.0212	0.1598	0.0057	0.1893	0.2132	0.0148	8e-04	0.0067	0.004	0.0123	0.0023	0.0052	0.0176	0.1098	0.1378	0.0019	0.0011	0.0095	0.0271	0.0141	0.007	0.0225	0.0061	0.0018
8	rs79863759	98483898	0.79	0.509607847349147	0.88	0.230271256315472	0.55097222666538	0.0630081124065204	0.0022	0.0018	0.0213	0.1599	0.0057	0.1892	0.2133	0.0148	8e-04	0.0067	0.004	0.0123	0.0023	0.0052	0.0176	0.1098	0.1378	0.0018	0.0011	0.0095	0.0271	0.0141	0.007	0.0225	0.0061	0.0018
8	rs592011	98493269	0.79	0.509607847349147	0.88	0.230271256315472	0.518357507440655	0.0666870160344164	0.0022	0.0018	0.0213	0.1601	0.0057	0.1888	0.2136	0.0147	8e-04	0.0067	0.004	0.0124	0.0023	0.0053	0.0175	0.11	0.1379	0.0018	0.0011	0.0094	0.027	0.014	0.007	0.0224	0.006	0.0018
8	rs17744718	98514917	0.79	0.509607847349147	0.88	0.230271256315472	0.504461725769309	0.0675857287633521	0.0022	0.0018	0.0213	0.1602	0.0057	0.1887	0.2137	0.0147	8e-04	0.0067	0.004	0.0124	0.0023	0.0053	0.0175	0.1101	0.1379	0.0018	0.0011	0.0094	0.027	0.014	0.007	0.0223	0.006	0.0018
8	rs681334	98516727	0.79	0.509607847349147	0.9	0.178319663885856	0.50484175917734	0.0737283500334822	0.0022	0.0018	0.0214	0.1602	0.0057	0.1887	0.2137	0.0147	8e-04	0.0067	0.004	0.0124	0.0023	0.0053	0.0175	0.1101	0.1379	0.0018	0.0011	0.0094	0.027	0.014	0.007	0.0223	0.006	0.0018
8	rs77458880	98562212	0.79	0.509607847349147	0.91	0.155803491158275	0.484889750305845	0.0675164185192702	0.0022	0.0018	0.0214	0.1603	0.0058	0.1886	0.2138	0.0146	8e-04	0.0067	0.004	0.0125	0.0022	0.0053	0.0173	0.11	0.1381	0.0018	0.0011	0.0094	0.0269	0.014	0.007	0.0222	0.006	0.0018
8	rs10096804	98563476	0.79	0.509607847349147	0.93	0.117127898734063	0.484765494061944	0.0681412792066994	0.0022	0.0018	0.0214	0.1603	0.0058	0.1886	0.2138	0.0146	8e-04	0.0067	0.004	0.0125	0.0022	0.0053	0.0173	0.11	0.1381	0.0018	0.0011	0.0094	0.0269	0.014	0.007	0.0222	0.006	0.0018
8	rs77534961	98568544	0.79	0.509607847349147	0.95	0.0861393601425535	0.47690680541777	0.0671011813753681	0.0022	0.0018	0.0215	0.1603	0.0058	0.1885	0.2139	0.0146	8e-04	0.0067	0.004	0.0125	0.0022	0.0053	0.0172	0.1099	0.1382	0.0018	0.0011	0.0094	0.0269	0.014	0.007	0.0222	0.006	0.0018
8	rs2448181	98571149	0.79	0.509607847349147	0.94	0.100733208212114	0.474321576424388	0.0675857287633521	0.0022	0.0018	0.0215	0.1603	0.0058	0.1885	0.2139	0.0146	8e-04	0.0067	0.004	0.0125	0.0022	0.0053	0.0172	0.1099	0.1382	0.0018	0.0011	0.0093	0.0269	0.014	0.007	0.0222	0.006	0.0018
8	rs1871311	98578620	0.79	0.509607847349147	0.93	0.117127898734063	0.468865927866356	0.0678632666738902	0.0022	0.0018	0.0215	0.1604	0.0058	0.1885	0.2138	0.0145	8e-04	0.0067	0.004	0.0125	0.0022	0.0053	0.0173	0.1099	0.1384	0.0018	0.0011	0.0093	0.0268	0.014	0.007	0.0222	0.006	0.0018
8	rs7815922	98580680	0.79	0.509607847349147	0.93	0.117127898734063	0.395920484887935	0.0610688546371162	0.0019	0.002	0.0218	0.1598	0.0061	0.1866	0.214	0.0142	7e-04	0.0073	0.0041	0.0127	0.002	0.0056	0.0173	0.1096	0.1404	0.0017	0.0014	0.009	0.0265	0.0137	0.007	0.0219	0.0063	0.0021
8	rs7834746	98587780	0.79	0.509607847349147	0.93	0.117127898734063	0.506109528237693	0.101808540055431	0.0017	0.002	0.0223	0.1598	0.0063	0.1847	0.2136	0.0138	6e-04	0.0077	0.0042	0.0126	0.0022	0.0057	0.0174	0.11	0.1418	0.0014	0.0016	0.0086	0.0263	0.0136	0.0071	0.0221	0.0064	0.0023
8	rs2512415	98589253	0.79	0.509607847349147	0.93	0.117127898734063	0.510367652781767	0.108600609017041	0.0017	0.002	0.0222	0.16	0.0062	0.1847	0.2135	0.0138	6e-04	0.0077	0.0041	0.0126	0.0022	0.0057	0.0174	0.1102	0.142	0.0014	0.0016	0.0086	0.0263	0.0136	0.0071	0.0221	0.0063	0.0023
8	rs1478955	98591093	0.79	0.509607847349147	0.93	0.117127898734063	0.517523801880058	0.117714364705915	0.0017	0.002	0.0221	0.16	0.0062	0.1846	0.2134	0.0138	6e-04	0.0077	0.0041	0.0126	0.0022	0.0057	0.0174	0.1103	0.1421	0.0014	0.0016	0.0086	0.0263	0.0135	0.0071	0.0221	0.0063	0.0023
8	rs12680954	98596382	0.79	0.509607847349147	0.92	0.135444945858012	0.534905132710048	0.0640212142394095	0.0016	0.002	0.0217	0.1595	0.0064	0.1842	0.2133	0.0141	5e-04	0.008	0.0043	0.0125	0.0024	0.0057	0.0172	0.1107	0.1425	0.0013	0.0016	0.0086	0.0263	0.0134	0.0072	0.0219	0.0063	0.0023
8	rs2512417	98608295	0.79	0.509607847349147	0.92	0.135444945858012	0.495633302986362	0.0608697093311226	0.0016	0.0021	0.0217	0.1592	0.0067	0.1827	0.2121	0.0141	5e-04	0.0088	0.0046	0.0123	0.0027	0.0058	0.0174	0.1101	0.1443	0.0012	0.0016	0.0089	0.0261	0.0135	0.0073	0.0219	0.0063	0.0024
8	rs77046176	98610742	0.79	0.509607847349147	0.92	0.135444945858012	0.501426402282776	0.0546444086596844	0.0016	0.0021	0.0217	0.1592	0.0068	0.1825	0.212	0.0141	5e-04	0.0088	0.0046	0.0123	0.0027	0.0058	0.0174	0.1101	0.1445	0.0012	0.0016	0.0089	0.0261	0.0135	0.0073	0.0219	0.0063	0.0024
8	rs2512424	98622315	0.79	0.509607847349147	0.92	0.135444945858012	0.489685317525605	0.0584363811717899	0.0016	0.0021	0.0217	0.159	0.0069	0.1817	0.2116	0.0141	5e-04	0.0091	0.0047	0.0123	0.0028	0.0058	0.0174	0.1098	0.1452	0.0013	0.0017	0.009	0.026	0.0134	0.0074	0.0218	0.0063	0.0024
8	rs6992542	98627738	0.79	0.509607847349147	0.92	0.135444945858012	0.502184408826863	0.0439962412285904	0.0016	0.0022	0.0216	0.1589	0.0068	0.181	0.2124	0.0144	4e-04	0.0094	0.0047	0.0123	0.0029	0.0057	0.0175	0.1095	0.1452	0.0014	0.0017	0.009	0.026	0.0132	0.0076	0.0217	0.006	0.0025
8	rs2438226	98641733	0.79	0.509607847349147	0.91	0.155803491158275	0.556930677891714	0.0550885801248002	0.0016	0.0022	0.0215	0.1588	0.0069	0.1808	0.2126	0.0145	4e-04	0.0095	0.0047	0.0122	0.003	0.0057	0.0175	0.1093	0.1451	0.0014	0.0018	0.0091	0.0259	0.0132	0.0077	0.0217	0.006	0.0025
8	rs190180551	98653570	0.79	0.509607847349147	0.92	0.135444945858012	0.576536675055309	0.0566875231518936	0.0016	0.0023	0.0214	0.1586	0.007	0.1803	0.2122	0.0146	4e-04	0.0097	0.0047	0.0124	0.003	0.0059	0.0177	0.109	0.1453	0.0014	0.0018	0.0091	0.026	0.0133	0.0076	0.0218	0.006	0.0025
8	rs117030187	98654561	0.79	0.509607847349147	0.92	0.135444945858012	0.577143921208065	0.0591553835914021	0.0016	0.0023	0.0214	0.1586	0.007	0.1803	0.2122	0.0146	4e-04	0.0097	0.0047	0.0125	0.003	0.006	0.0177	0.109	0.1453	0.0014	0.0018	0.0091	0.026	0.0133	0.0077	0.0218	0.0059	0.0025
8	rs16896059	98655937	0.79	0.509607847349147	0.91	0.155803491158275	0.588669966693257	0.0753890267327221	0.0016	0.0023	0.0213	0.1585	0.007	0.1802	0.2122	0.0146	4e-04	0.0097	0.0047	0.0126	0.003	0.006	0.0178	0.1091	0.1454	0.0015	0.0018	0.0091	0.026	0.0133	0.0076	0.0218	0.0056	0.0025
8	rs55736490	98659990	0.79	0.509607847349147	0.91	0.155803491158275	0.556333477488179	0.0818817853667275	0.0016	0.0023	0.0217	0.1581	0.0072	0.1799	0.211	0.0147	3e-04	0.0099	0.0048	0.0127	0.0028	0.0064	0.0178	0.1094	0.1454	0.0016	0.0018	0.0091	0.0259	0.0133	0.0077	0.022	0.0057	0.0025
8	rs2468024	98664653	0.79	0.509607847349147	0.91	0.155803491158275	0.557262585893672	0.0909249139739374	0.0016	0.0023	0.0218	0.158	0.0072	0.1799	0.2107	0.0147	3e-04	0.01	0.0049	0.0128	0.0028	0.0065	0.0177	0.1095	0.1453	0.0016	0.0018	0.0091	0.0259	0.0134	0.0077	0.022	0.0058	0.0025
8	rs16896060	98667777	0.79	0.509607847349147	0.91	0.155803491158275	0.558458223285307	0.0912380688461112	0.0016	0.0023	0.0219	0.1579	0.0072	0.1799	0.2106	0.0147	3e-04	0.01	0.0049	0.0128	0.0028	0.0065	0.0177	0.1095	0.1454	0.0017	0.0018	0.0091	0.0259	0.0134	0.0077	0.022	0.0058	0.0025
8	rs72671505	98670978	0.79	0.509607847349147	0.91	0.155803491158275	0.552756597823394	0.0933630123974988	0.0016	0.0023	0.022	0.1578	0.0072	0.1799	0.2105	0.0147	3e-04	0.01	0.0049	0.0128	0.0027	0.0066	0.0177	0.1094	0.1454	0.0017	0.0018	0.0091	0.0258	0.0134	0.0077	0.022	0.0058	0.0025
8	rs16896067	98673250	0.79	0.509607847349147	0.91	0.155803491158275	0.550048066160371	0.0940756232891506	0.0016	0.0023	0.022	0.1578	0.0072	0.1799	0.2105	0.0147	3e-04	0.01	0.0049	0.0128	0.0027	0.0066	0.0177	0.1094	0.1454	0.0017	0.0018	0.0091	0.0258	0.0134	0.0077	0.022	0.0058	0.0025
8	rs117734131	98680484	0.79	0.509607847349147	0.91	0.155803491158275	0.547806718217183	0.080312573535994	0.0016	0.0023	0.022	0.1578	0.0072	0.1799	0.2105	0.0147	3e-04	0.0101	0.0049	0.0128	0.0027	0.0066	0.0177	0.1094	0.1454	0.0017	0.0018	0.0091	0.0258	0.0134	0.0077	0.022	0.0058	0.0025
8	rs74460326	98681371	0.79	0.509607847349147	0.91	0.155803491158275	0.547477471894489	0.0797922432827434	0.0016	0.0023	0.022	0.1578	0.0072	0.1799	0.2105	0.0147	3e-04	0.0101	0.0049	0.0128	0.0027	0.0066	0.0177	0.1094	0.1454	0.0017	0.0018	0.0091	0.0258	0.0134	0.0077	0.022	0.0058	0.0025
8	rs35958942	98695203	0.79	0.509607847349147	0.91	0.155803491158275	0.542418868955992	0.0938378485077095	0.0016	0.0023	0.0218	0.1578	0.0072	0.1798	0.2105	0.0147	3e-04	0.0101	0.0049	0.0128	0.0027	0.0065	0.0177	0.1093	0.1458	0.0017	0.0018	0.0091	0.0258	0.0133	0.0077	0.0221	0.0058	0.0025
8	rs77627275	98696385	0.79	0.509607847349147	0.91	0.155803491158275	0.543008990502537	0.094949494324367	0.0016	0.0023	0.0218	0.1578	0.0072	0.1798	0.2105	0.0147	3e-04	0.0101	0.0049	0.0128	0.0027	0.0065	0.0177	0.1093	0.1458	0.0017	0.0018	0.0091	0.0258	0.0133	0.0077	0.0221	0.0058	0.0025
8	rs113665935	98696905	0.79	0.509607847349147	0.91	0.155803491158275	0.543927559476359	0.0966266183273808	0.0016	0.0023	0.0218	0.1577	0.0072	0.1798	0.2105	0.0147	3e-04	0.0101	0.0049	0.0128	0.0027	0.0065	0.0179	0.1092	0.1458	0.0017	0.0018	0.0091	0.0259	0.0133	0.0077	0.0221	0.0058	0.0025
8	rs80345281	98713346	0.79	0.509607847349147	0.91	0.155803491158275	0.544124491025291	0.101890344209039	0.0016	0.0023	0.0218	0.1577	0.0072	0.1798	0.2105	0.0147	3e-04	0.0101	0.0049	0.0128	0.0027	0.0065	0.0179	0.1092	0.1458	0.0017	0.0018	0.0091	0.0259	0.0133	0.0077	0.0221	0.0058	0.0025
8	rs79537520	98719823	0.79	0.509607847349147	0.91	0.155803491158275	0.543533797318153	0.102135909969483	0.0016	0.0023	0.0218	0.1577	0.0072	0.1797	0.2105	0.0147	3e-04	0.0101	0.0049	0.0128	0.0027	0.0065	0.0179	0.1092	0.1458	0.0017	0.0018	0.0091	0.0259	0.0133	0.0077	0.0221	0.0058	0.0025
8	rs116888747	98728251	0.79	0.509607847349147	0.91	0.155803491158275	0.542222229111145	0.0985574267252826	0.0016	0.0023	0.0218	0.1577	0.0072	0.1797	0.2105	0.0147	3e-04	0.0101	0.0049	0.0128	0.0027	0.0065	0.0178	0.1092	0.1458	0.0017	0.0018	0.0091	0.0259	0.0133	0.0077	0.0221	0.0058	0.0025
8	rs7754	98740723	0.79	0.509607847349147	0.91	0.155803491158275	0.538688473403159	0.0868930442417432	0.0016	0.0023	0.0217	0.1578	0.0072	0.1797	0.2105	0.0147	3e-04	0.0101	0.0049	0.0127	0.0027	0.0065	0.0178	0.1092	0.1461	0.0017	0.0018	0.0091	0.0259	0.0133	0.0077	0.022	0.0058	0.0025
8	rs76740695	98742661	0.79	0.509607847349147	0.91	0.155803491158275	0.52595422202503	0.0701710063148475	0.0016	0.0023	0.0217	0.1578	0.0072	0.1797	0.2105	0.0147	3e-04	0.0101	0.0049	0.0127	0.0027	0.0065	0.0178	0.1092	0.1461	0.0017	0.0018	0.0091	0.0259	0.0133	0.0077	0.022	0.0058	0.0025
8	rs12674881	98760629	0.79	0.509607847349147	0.9	0.178319663885856	0.451182830543081	0.0948699198630098	0.0016	0.0023	0.0211	0.1582	0.0074	0.1786	0.2103	0.0149	3e-04	0.0104	0.0049	0.0129	0.0024	0.0065	0.0177	0.1102	0.1464	0.0015	0.0016	0.0095	0.0258	0.0135	0.0075	0.0222	0.0056	0.0023
8	rs2468009	98765765	0.79	0.509607847349147	0.91	0.155803491158275	0.392666840676126	0.0870467638780062	0.0016	0.0023	0.0212	0.1586	0.0074	0.1781	0.2106	0.015	4e-04	0.0104	0.0049	0.0129	0.0024	0.0065	0.0177	0.1103	0.1466	0.0014	0.0015	0.0095	0.0256	0.0134	0.0075	0.022	0.0056	0.0022
8	rs7002076	98767981	0.79	0.509607847349147	0.91	0.155803491158275	0.372993786155433	0.0851331088292742	0.0016	0.0023	0.0211	0.1587	0.0074	0.178	0.2106	0.015	4e-04	0.0104	0.0049	0.0129	0.0023	0.0065	0.0177	0.1103	0.1468	0.0014	0.0015	0.0095	0.0256	0.0134	0.0076	0.022	0.0056	0.0022
8	rs78508040	98778287	0.8	0.458652199356866	0.91	0.155803491158275	0.267249347089061	0.081507047839244	0.0016	0.0024	0.0211	0.1591	0.0073	0.1762	0.2096	0.0155	4e-04	0.0106	0.0049	0.0131	0.0021	0.0065	0.0187	0.1094	0.1483	0.0012	0.001	0.0097	0.0261	0.0135	0.0077	0.022	0.0056	0.0018
8	rs35737113	98785229	0.8	0.458652199356866	0.91	0.155803491158275	0.270924581630825	0.121017717592685	0.0017	0.0024	0.0211	0.1592	0.0073	0.1757	0.2093	0.0157	4e-04	0.0107	0.0049	0.0132	0.002	0.0064	0.019	0.1091	0.1487	0.0012	9e-04	0.0098	0.0262	0.0135	0.0077	0.022	0.0057	0.0017
8	rs2513985	98785485	0.8	0.458652199356866	0.91	0.155803491158275	0.253086982959914	0.12799439413275	0.0016	0.0024	0.0213	0.159	0.0072	0.1758	0.2097	0.0155	4e-04	0.0107	0.0049	0.0132	0.002	0.0064	0.019	0.109	0.1486	0.0012	9e-04	0.0098	0.0262	0.0135	0.0077	0.022	0.0057	0.0017
8	rs2449529	98785523	0.8	0.458652199356866	0.91	0.155803491158275	0.253398128719963	0.127815972895983	0.0016	0.0024	0.0214	0.159	0.0072	0.1758	0.2097	0.0155	4e-04	0.0107	0.0049	0.0132	0.002	0.0064	0.019	0.109	0.1486	0.0012	9e-04	0.0098	0.0262	0.0135	0.0077	0.022	0.0057	0.0017
8	rs72671587	98790416	0.8	0.458652199356866	0.92	0.135444945858012	0.17884768420685	0.0806850783757492	0.0016	0.0024	0.0216	0.1589	0.0072	0.1757	0.2099	0.0156	6e-04	0.0107	0.0047	0.0133	0.0012	0.0062	0.0193	0.1089	0.1497	0.0012	9e-04	0.0097	0.0256	0.0135	0.0078	0.0218	0.0055	0.0017
8	rs2449504	98792686	0.81	0.411214762386647	0.92	0.135444945858012	0.129315274103728	0.0754615745563616	0.0017	0.0024	0.022	0.1584	0.0071	0.1754	0.2099	0.0155	7e-04	0.0106	0.0046	0.0135	0.0013	0.0059	0.0195	0.1092	0.1508	0.0014	0.001	0.0096	0.0248	0.0135	0.0078	0.0217	0.0053	0.0017
8	rs72671588	98796199	0.81	0.411214762386647	0.92	0.135444945858012	0.0773953057974636	0.0516406600843847	0.0018	0.0025	0.0224	0.1576	0.007	0.1748	0.2098	0.0153	0.001	0.0105	0.0045	0.0134	0.0013	0.0058	0.0198	0.1099	0.1522	0.0015	0.0011	0.0094	0.0237	0.0134	0.0079	0.0216	0.0051	0.0017
8	rs2449502	98799918	0.81	0.411214762386647	0.92	0.135444945858012	0.0638647573261008	0.0702414383832952	0.0019	0.0026	0.0227	0.1572	0.007	0.1745	0.2098	0.0152	0.0011	0.0105	0.0046	0.0134	0.0013	0.0058	0.0199	0.1101	0.1528	0.0016	0.0011	0.0094	0.0232	0.0134	0.008	0.0216	0.005	0.0017
8	rs12678572	98800420	0.81	0.411214762386647	0.92	0.135444945858012	0.0646988655784852	0.0880485892603067	0.0019	0.0026	0.0227	0.1572	0.007	0.1745	0.2098	0.0152	0.0011	0.0105	0.0046	0.0134	0.0013	0.0058	0.02	0.1102	0.1528	0.0016	0.0011	0.0094	0.0232	0.0134	0.008	0.0216	0.005	0.0017
8	rs72671593	98805910	0.81	0.411214762386647	0.92	0.135444945858012	0.0625220967460738	0.0449803670229448	0.0022	0.0025	0.0229	0.1564	0.0071	0.174	0.2097	0.0151	0.0011	0.0106	0.0046	0.0137	0.0013	0.0056	0.0202	0.1102	0.1531	0.0017	0.001	0.0092	0.0229	0.0135	0.008	0.0218	0.005	0.0017
8	rs117935840	98806739	0.81	0.411214762386647	0.93	0.117127898734063	0.0626173784044914	0.0452716521460771	0.0022	0.0025	0.0229	0.1564	0.0071	0.174	0.2097	0.0151	0.0011	0.0106	0.0046	0.0137	0.0013	0.0056	0.0202	0.1102	0.1531	0.0017	0.001	0.0092	0.0229	0.0135	0.008	0.0218	0.005	0.0017
8	rs74306681	98808625	0.81	0.411214762386647	0.9	0.178319663885856	0.0598373999854882	0.0479903574485718	0.0022	0.0025	0.023	0.1563	0.0071	0.1739	0.2097	0.0151	0.0011	0.0106	0.0047	0.0137	0.0013	0.0056	0.0202	0.1102	0.1531	0.0017	0.001	0.0092	0.0229	0.0135	0.0081	0.0218	0.005	0.0017
8	rs62524061	98813099	0.81	0.411214762386647	0.9	0.178319663885856	0.0659140813009954	0.0701710063148475	0.0034	0.0026	0.0241	0.1544	0.008	0.1718	0.2093	0.0151	0.0013	0.0109	0.0055	0.0151	0.0015	0.0055	0.0209	0.1075	0.1554	0.0019	0.0012	0.0087	0.0212	0.0134	0.0086	0.0209	0.0055	0.0018
8	rs79665482	98823850	0.81	0.411214762386647	0.9	0.178319663885856	0.0786495081957789	0.0685591865461554	0.0034	0.0027	0.0241	0.1542	0.008	0.1717	0.2095	0.015	0.0013	0.0109	0.0055	0.0152	0.0015	0.0055	0.021	0.1074	0.1555	0.0019	0.0012	0.0087	0.0211	0.0134	0.0088	0.0209	0.0052	0.0017
8	rs117637173	98825065	0.81	0.411214762386647	0.9	0.178319663885856	0.0828099032233418	0.0698192862789994	0.0034	0.0027	0.0241	0.1542	0.008	0.1715	0.2095	0.015	0.0013	0.011	0.0056	0.0153	0.0014	0.0056	0.021	0.1074	0.1556	0.0018	0.0011	0.0087	0.0211	0.0134	0.0088	0.0209	0.0053	0.0017
8	rs2449550	98845753	0.81	0.411214762386647	0.9	0.178319663885856	0.0841888258537758	0.0635475851875955	0.0035	0.0027	0.0242	0.1543	0.008	0.171	0.2094	0.015	0.0013	0.011	0.0056	0.0155	0.0014	0.0056	0.0211	0.1074	0.1559	0.0018	0.0011	0.0086	0.021	0.0135	0.0087	0.021	0.0052	0.0017
8	rs2512073	98849303	0.81	0.411214762386647	0.89	0.20310604818777	0.0902363677745617	0.042907804515862	0.0037	0.0026	0.0243	0.1543	0.008	0.1704	0.2088	0.0149	0.0014	0.011	0.0056	0.0157	0.0015	0.0055	0.0212	0.1068	0.1568	0.0019	0.0012	0.0086	0.0209	0.0135	0.0088	0.0211	0.0052	0.0017
8	rs117326077	98850824	0.81	0.411214762386647	0.89	0.20310604818777	0.12141097687599	0.0188624929852197	0.0041	0.0026	0.0245	0.1542	0.008	0.17	0.2083	0.0148	0.0014	0.0111	0.0057	0.0157	0.0015	0.0055	0.0214	0.1061	0.1568	0.002	0.0013	0.0086	0.0206	0.0135	0.0088	0.0212	0.0053	0.0018
8	rs66537586	98851115	0.81	0.411214762386647	0.89	0.20310604818777	0.136804166329337	0.0258739064348485	0.0043	0.0026	0.0248	0.1541	0.0081	0.1697	0.2078	0.0147	0.0015	0.0113	0.0058	0.016	0.0016	0.0056	0.0217	0.1056	0.1567	0.0021	0.0013	0.0086	0.0203	0.0136	0.0089	0.0213	0.0053	0.0019
8	rs74576507	98851241	0.81	0.411214762386647	0.89	0.20310604818777	0.144483128309896	0.0134551197944584	0.0043	0.0026	0.0248	0.154	0.0081	0.1698	0.2076	0.0146	0.0015	0.0113	0.0058	0.016	0.0016	0.0056	0.0218	0.1053	0.1568	0.0021	0.0014	0.0086	0.0201	0.0137	0.0089	0.0213	0.0054	0.0019
8	rs35733152	98854145	0.81	0.411214762386647	0.89	0.20310604818777	0.143581815154878	0.0153551385752214	0.0045	0.0026	0.0248	0.1538	0.0082	0.17	0.207	0.0145	0.0016	0.0113	0.0059	0.0162	0.0016	0.0057	0.0221	0.1044	0.1572	0.0022	0.0014	0.0086	0.0197	0.014	0.0089	0.0214	0.0055	0.002
8	rs117284179	98854708	0.81	0.411214762386647	0.89	0.20310604818777	0.14535543695133	0.0123000889687837	0.0045	0.0026	0.0248	0.1537	0.0082	0.1699	0.2069	0.0145	0.0016	0.0113	0.0059	0.0162	0.0016	0.0057	0.0221	0.1044	0.1573	0.0022	0.0014	0.0086	0.0197	0.014	0.0089	0.0214	0.0056	0.002
8	rs16896340	98860028	0.81	0.411214762386647	0.88	0.230271256315472	0.134970026060255	0.0114077118862803	0.0045	0.0027	0.0249	0.1534	0.0083	0.1698	0.2065	0.0145	0.0016	0.0114	0.0059	0.0164	0.0016	0.0057	0.0222	0.1041	0.1574	0.0022	0.0014	0.0088	0.0195	0.0141	0.009	0.0215	0.0056	0.002
8	rs73274276	98868328	0.81	0.411214762386647	0.88	0.230271256315472	0.158338870499603	0.018361634423628	0.0046	0.0027	0.0252	0.1525	0.0087	0.168	0.2048	0.0144	0.0017	0.0114	0.0062	0.0174	0.0018	0.0059	0.0226	0.1033	0.1579	0.0022	0.0014	0.0089	0.0191	0.0145	0.0096	0.0219	0.0059	0.002
8	rs6996243	98871690	0.81	0.411214762386647	0.87	0.259919603286658	0.215479102848206	0.0545177874489787	0.0049	0.0029	0.026	0.1511	0.0093	0.1651	0.202	0.0143	0.002	0.0115	0.0067	0.0188	0.0022	0.0061	0.0236	0.1018	0.1586	0.0023	0.0015	0.009	0.0184	0.0151	0.0106	0.0225	0.0064	0.0021
8	rs111894387	98873770	0.82	0.36720095628419	0.87	0.259919603286658	0.344399222231661	0.133299183761974	0.005	0.0035	0.0272	0.1495	0.0101	0.1641	0.1976	0.0143	0.0021	0.0109	0.0071	0.0209	0.0027	0.0066	0.0247	0.0987	0.1596	0.0024	0.0019	0.0092	0.0174	0.0156	0.0112	0.0232	0.0068	0.0022
8	rs11784148	98874480	0.82	0.36720095628419	0.87	0.259919603286658	0.399413478070603	0.199053962880584	0.005	0.0037	0.0276	0.149	0.0103	0.1637	0.1962	0.0144	0.0021	0.0108	0.0072	0.0216	0.0028	0.0068	0.0251	0.0976	0.1599	0.0024	0.002	0.0093	0.0171	0.0158	0.0114	0.0234	0.007	0.0023
8	rs10099863	98874693	0.82	0.36720095628419	0.87	0.259919603286658	0.429782973671656	0.2398703721829	0.0051	0.0038	0.0278	0.149	0.0104	0.1635	0.1949	0.0143	0.0021	0.0108	0.0073	0.0218	0.0029	0.0071	0.0253	0.0973	0.1599	0.0022	0.002	0.0093	0.0171	0.016	0.0114	0.0238	0.0071	0.0023
8	rs28366014	98880839	0.82	0.36720095628419	0.86	0.29215087580064	0.71112358110178	0.314272812070233	0.0054	0.0036	0.0287	0.1492	0.0108	0.1632	0.1939	0.0138	0.0021	0.0109	0.007	0.0233	0.003	0.0071	0.0258	0.095	0.1594	0.0023	0.0021	0.0096	0.0169	0.0157	0.0116	0.0245	0.0074	0.0023
8	rs7813174	98883907	0.82	0.36720095628419	0.86	0.29215087580064	0.730610480462729	0.321288667102202	0.0054	0.0036	0.0288	0.1489	0.0109	0.1632	0.1939	0.0138	0.0021	0.0109	0.007	0.0234	0.003	0.0072	0.0258	0.095	0.1593	0.0023	0.0021	0.0096	0.0169	0.0156	0.0116	0.0245	0.0074	0.0023
8	rs7835518	98900888	0.82	0.36720095628419	0.86	0.29215087580064	0.793879372514783	0.313670147471775	0.0055	0.0036	0.029	0.1487	0.0111	0.1622	0.1937	0.0137	0.002	0.0112	0.0071	0.0241	0.0032	0.0072	0.0258	0.0947	0.1589	0.0024	0.0021	0.0099	0.0169	0.0155	0.0113	0.0248	0.0075	0.0022
8	rs74916432	98905763	0.82	0.36720095628419	0.86	0.29215087580064	0.804658999698233	0.30503009024352	0.0055	0.0036	0.029	0.1485	0.0111	0.1621	0.1936	0.0137	0.002	0.0112	0.0071	0.0241	0.0032	0.0072	0.0258	0.0947	0.1591	0.0024	0.0021	0.01	0.0168	0.0155	0.0112	0.0248	0.0075	0.0022
8	rs66527355	98906077	0.82	0.36720095628419	0.86	0.29215087580064	0.815658873804616	0.310181480226413	0.0055	0.0036	0.029	0.1485	0.0111	0.1621	0.1932	0.0137	0.002	0.0112	0.0071	0.0241	0.0032	0.0072	0.026	0.0947	0.1591	0.0024	0.0021	0.01	0.0168	0.0156	0.0112	0.0248	0.0075	0.0022
8	rs72675237	98910894	0.82	0.36720095628419	0.86	0.29215087580064	0.891487411143219	0.322259952932859	0.0056	0.0036	0.0291	0.1485	0.0112	0.1622	0.1925	0.0138	0.002	0.0112	0.0071	0.0245	0.0034	0.0073	0.0261	0.0946	0.1588	0.0025	0.002	0.0101	0.0165	0.0156	0.0111	0.0249	0.0076	0.0022
8	rs112665984	98913340	0.83	0.326509998324372	0.86	0.29215087580064	0.980240117944951	0.359916887784937	0.0056	0.0037	0.0293	0.1477	0.0114	0.1618	0.191	0.0141	0.0019	0.0112	0.007	0.0251	0.0036	0.0074	0.0263	0.0941	0.1576	0.0027	0.0019	0.0106	0.0175	0.0161	0.0113	0.0251	0.0078	0.0021
8	rs17755558	98915577	0.83	0.326509998324372	0.86	0.29215087580064	1.01695113890289	0.380904330118517	0.0056	0.0038	0.0293	0.1474	0.0115	0.1616	0.1905	0.0143	0.0019	0.0112	0.007	0.0254	0.0037	0.0075	0.0264	0.0939	0.1571	0.0027	0.0018	0.0108	0.0179	0.0162	0.0114	0.0252	0.0078	0.002
8	rs117576493	98917142	0.83	0.326509998324372	0.86	0.29215087580064	1.02205486583758	0.382817168902082	0.0056	0.0038	0.0293	0.1474	0.0115	0.1616	0.1904	0.0143	0.0019	0.0112	0.007	0.0254	0.0037	0.0075	0.0264	0.0938	0.157	0.0027	0.0018	0.0108	0.018	0.0163	0.0114	0.0252	0.0079	0.002
8	rs9792164	98919139	0.83	0.326509998324372	0.86	0.29215087580064	1.0182477122448	0.391136863018232	0.0056	0.0038	0.0293	0.1475	0.0115	0.1615	0.1903	0.0143	0.0018	0.0112	0.007	0.0255	0.0038	0.0075	0.0263	0.0939	0.1568	0.0027	0.0018	0.0109	0.0178	0.0164	0.0115	0.0251	0.0079	0.002
8	rs17828957	98936705	0.83	0.326509998324372	0.87	0.259919603286658	1.14144139453911	0.50282070914233	0.0057	0.0039	0.0294	0.1466	0.0117	0.161	0.1891	0.0145	0.0017	0.0111	0.0068	0.026	0.0041	0.0078	0.0267	0.0935	0.1555	0.0029	0.0017	0.0116	0.0189	0.0168	0.0117	0.0254	0.008	0.0019
8	rs28524918	98937623	0.83	0.326509998324372	0.86	0.29215087580064	1.14506389723102	0.514520063510194	0.0057	0.0039	0.0294	0.1466	0.0117	0.161	0.1891	0.0145	0.0017	0.0111	0.0068	0.026	0.0041	0.0078	0.0267	0.0935	0.1555	0.0029	0.0017	0.0116	0.019	0.0168	0.0117	0.0254	0.0081	0.0019
8	rs1454714	98939974	0.83	0.326509998324372	0.86	0.29215087580064	1.1681719950796	0.523512244756968	0.0057	0.0039	0.0294	0.1465	0.0117	0.161	0.1891	0.0145	0.0017	0.0111	0.0068	0.0261	0.0041	0.0078	0.0268	0.0935	0.1554	0.003	0.0017	0.0116	0.019	0.0168	0.0117	0.0253	0.008	0.0019
8	rs2331806	98941841	0.83	0.326509998324372	0.86	0.29215087580064	1.20418854899164	0.514658107299381	0.0057	0.0039	0.0294	0.1465	0.0118	0.161	0.1889	0.0144	0.0017	0.0111	0.0069	0.0261	0.0042	0.0077	0.0268	0.0936	0.1553	0.0031	0.0017	0.0116	0.019	0.0168	0.0117	0.0253	0.008	0.0019
8	rs2290472	98943598	0.83	0.326509998324372	0.86	0.29215087580064	1.21047960869314	0.504605596877098	0.0057	0.0039	0.0294	0.1464	0.0118	0.1611	0.1886	0.0144	0.0018	0.0111	0.0069	0.0261	0.0042	0.0078	0.0268	0.0937	0.1552	0.003	0.0017	0.0117	0.0191	0.0169	0.0118	0.0253	0.0079	0.0019
8	rs987751	98947465	0.84	0.289034762536342	0.87	0.259919603286658	0.982369253417149	0.570885871861992	0.0057	0.004	0.0294	0.146	0.0104	0.1615	0.1874	0.0144	0.0018	0.0109	0.0068	0.0264	0.0048	0.0079	0.0276	0.0942	0.1542	0.0033	0.0018	0.0119	0.0192	0.0169	0.0119	0.0256	0.008	0.002
8	rs964141	98962450	0.84	0.289034762536342	0.86	0.29215087580064	0.854581027293297	0.603253893533817	0.0054	0.0038	0.0289	0.1431	0.0106	0.1613	0.1865	0.0146	0.0019	0.0106	0.007	0.0262	0.0054	0.0082	0.0283	0.0962	0.1533	0.0035	0.0019	0.0123	0.0195	0.0171	0.0122	0.0258	0.0082	0.0023
8	rs6992113	98967202	0.84	0.289034762536342	0.87	0.259919603286658	0.934049089816435	0.614041186041904	0.0055	0.0038	0.0289	0.1423	0.0104	0.1617	0.1857	0.0149	0.002	0.0109	0.007	0.0262	0.0056	0.0084	0.0282	0.097	0.1515	0.0035	0.0019	0.0126	0.0199	0.017	0.0123	0.0261	0.0079	0.0024
8	rs2512030	98967551	0.84	0.289034762536342	0.86	0.29215087580064	0.937723758834211	0.61144810810368	0.0056	0.0038	0.0289	0.1421	0.0104	0.1618	0.1856	0.0149	0.002	0.011	0.007	0.0262	0.0056	0.0084	0.0282	0.0972	0.1515	0.0035	0.0019	0.0126	0.0199	0.017	0.0123	0.0262	0.0079	0.0024
8	rs6987225	98975672	0.85	0.254661707966279	0.86	0.29215087580064	0.908989905237765	0.675113818955142	0.0056	0.0037	0.0294	0.1421	0.0105	0.1603	0.185	0.015	0.002	0.011	0.007	0.0261	0.0056	0.0086	0.0281	0.0977	0.1509	0.0037	0.0019	0.0129	0.0199	0.017	0.0125	0.0265	0.0078	0.0027
8	rs117238550	98976408	0.85	0.254661707966279	0.87	0.259919603286658	0.922396916977944	0.683671653777186	0.0056	0.0037	0.0295	0.1421	0.0105	0.1602	0.1849	0.015	0.0021	0.011	0.007	0.0261	0.0056	0.0086	0.0281	0.0977	0.1508	0.0037	0.0019	0.0129	0.0199	0.017	0.0125	0.0265	0.0078	0.0027
8	rs2444872	98976664	0.85	0.254661707966279	0.87	0.259919603286658	0.91014529627026	0.67673497278107	0.0056	0.0037	0.0295	0.1421	0.0105	0.1602	0.1849	0.015	0.0021	0.0111	0.007	0.026	0.0056	0.0086	0.0281	0.0977	0.1508	0.0037	0.0019	0.0129	0.0199	0.017	0.0125	0.0265	0.0078	0.0028
8	rs62523563	98989808	0.85	0.254661707966279	0.87	0.259919603286658	0.875021203148925	0.722030281366403	0.0056	0.0038	0.0296	0.1421	0.0105	0.1594	0.1844	0.015	0.0021	0.0111	0.007	0.0259	0.0056	0.0087	0.0281	0.0982	0.1506	0.0037	0.0019	0.013	0.0198	0.0171	0.0126	0.0267	0.0078	0.0029
8	rs1869609	98991221	0.85	0.254661707966279	0.87	0.259919603286658	0.830610397220674	0.739427236922252	0.0056	0.0038	0.0297	0.1416	0.0105	0.1589	0.1841	0.015	0.0022	0.0111	0.007	0.0259	0.0057	0.009	0.0282	0.0987	0.1504	0.0038	0.002	0.0131	0.0197	0.0172	0.0127	0.0268	0.0077	0.0029
8	rs72677102	98995780	0.86	0.223270892544248	0.86	0.29215087580064	0.846878801474764	0.781940342232658	0.0056	0.0037	0.0297	0.142	0.0105	0.1581	0.1836	0.0151	0.0022	0.0112	0.0071	0.0263	0.0056	0.0091	0.0281	0.0989	0.1497	0.0037	0.002	0.0132	0.0201	0.0173	0.0128	0.0268	0.0078	0.003
8	rs2290473	99007024	0.87	0.194736090082605	0.86	0.29215087580064	0.726259913655386	0.776921158528154	0.0055	0.0037	0.0296	0.1429	0.0107	0.1571	0.1825	0.0152	0.0021	0.0113	0.0073	0.0266	0.0056	0.0094	0.0279	0.0993	0.1484	0.0037	0.002	0.0135	0.0209	0.0174	0.0129	0.0268	0.008	0.003
8	rs11785807	99011698	0.87	0.194736090082605	0.87	0.259919603286658	0.678004574704663	0.773427056158289	0.0054	0.0036	0.0299	0.1435	0.0107	0.1561	0.1823	0.015	0.0021	0.0113	0.0073	0.0267	0.0056	0.0097	0.028	0.0995	0.1478	0.0037	0.002	0.0136	0.021	0.0177	0.0129	0.0268	0.0081	0.003
8	rs77553532	99016983	0.87	0.194736090082605	0.88	0.230271256315472	0.694659473366448	0.776921158528154	0.0054	0.0037	0.0299	0.1437	0.0107	0.1558	0.1822	0.0149	0.0021	0.0113	0.0073	0.0268	0.0056	0.0097	0.0281	0.0996	0.1477	0.0037	0.002	0.0136	0.021	0.0177	0.0129	0.0268	0.0081	0.003
8	rs2444895	99020949	0.87	0.194736090082605	0.88	0.230271256315472	0.711272017573792	0.775705434031466	0.0054	0.0037	0.0298	0.144	0.0107	0.1555	0.1822	0.0149	0.0021	0.0114	0.0072	0.0268	0.0056	0.0097	0.0281	0.0998	0.1476	0.0037	0.002	0.0137	0.021	0.0176	0.0129	0.0267	0.008	0.0031
8	rs2513808	99027828	0.87	0.194736090082605	0.88	0.230271256315472	0.739345990559121	0.801626795434755	0.0054	0.0037	0.03	0.144	0.0108	0.1553	0.182	0.0149	0.0021	0.0114	0.0072	0.0268	0.0056	0.0097	0.0283	0.0999	0.1472	0.0037	0.002	0.0136	0.0211	0.0176	0.0129	0.0267	0.008	0.0031
8	rs111481414	99029199	0.87	0.194736090082605	0.88	0.230271256315472	0.743352428174332	0.804075771352214	0.0054	0.0037	0.03	0.144	0.0108	0.1553	0.182	0.0149	0.0021	0.0114	0.0072	0.0268	0.0056	0.0097	0.0283	0.0999	0.1472	0.0037	0.002	0.0136	0.0211	0.0176	0.0129	0.0267	0.008	0.0031
8	rs35120814	99030320	0.87	0.194736090082605	0.88	0.230271256315472	0.743579492408311	0.804228884947296	0.0054	0.0037	0.03	0.144	0.0108	0.1552	0.182	0.0149	0.0021	0.0114	0.0072	0.0268	0.0056	0.0097	0.0283	0.0999	0.1472	0.0037	0.002	0.0136	0.0211	0.0176	0.0129	0.0267	0.008	0.0031
8	rs1869611	99040492	0.87	0.194736090082605	0.88	0.230271256315472	0.756724993080613	0.818495311399755	0.0054	0.0037	0.03	0.144	0.0108	0.1549	0.182	0.015	0.0021	0.0113	0.0072	0.0269	0.0056	0.0097	0.0283	0.1001	0.1471	0.0037	0.002	0.0132	0.0214	0.0176	0.013	0.0268	0.008	0.0031
8	rs2255317	99044528	0.87	0.194736090082605	0.88	0.230271256315472	0.767206522997033	0.823878051474912	0.0054	0.0037	0.03	0.144	0.0108	0.1548	0.182	0.015	0.0021	0.0113	0.0073	0.0269	0.0056	0.0098	0.0284	0.1001	0.1471	0.0037	0.002	0.0131	0.0215	0.0176	0.013	0.0268	0.008	0.0031
8	rs17831160	99045866	0.87	0.194736090082605	0.88	0.230271256315472	0.777982513006221	0.834974306027766	0.0054	0.0037	0.03	0.144	0.0108	0.1548	0.182	0.015	0.0021	0.0113	0.0073	0.0269	0.0056	0.0098	0.0284	0.1001	0.1471	0.0037	0.002	0.0131	0.0215	0.0176	0.013	0.0268	0.008	0.0031
8	rs56137923	99054796	0.87	0.194736090082605	0.88	0.230271256315472	0.803405970764946	0.845172994634368	0.0054	0.0037	0.03	0.144	0.0108	0.1547	0.1818	0.015	0.0021	0.0113	0.0073	0.0269	0.0057	0.0098	0.0283	0.1002	0.1469	0.0037	0.002	0.0131	0.0215	0.0177	0.013	0.0268	0.008	0.0031
8	rs74971161	99057415	0.87	0.194736090082605	0.88	0.230271256315472	0.836097860558519	0.845946670345196	0.0054	0.0037	0.03	0.1437	0.0108	0.1546	0.1817	0.0151	0.0022	0.0113	0.0073	0.0269	0.0057	0.0099	0.0283	0.1003	0.1468	0.0037	0.002	0.0131	0.0214	0.0177	0.0133	0.0268	0.0081	0.0031
8	rs57328787	99061078	0.87	0.194736090082605	0.88	0.230271256315472	0.851287905393427	0.884971137740132	0.0055	0.0037	0.03	0.1436	0.0109	0.1543	0.1814	0.0154	0.0022	0.0113	0.0073	0.0268	0.0057	0.01	0.0282	0.1005	0.1462	0.0037	0.0021	0.013	0.0213	0.0178	0.0133	0.0269	0.0084	0.0032
8	rs79777911	99062864	0.87	0.194736090082605	0.88	0.230271256315472	0.851930041166581	0.888252385769963	0.0055	0.0037	0.03	0.1436	0.0109	0.1542	0.1814	0.0154	0.0022	0.0113	0.0073	0.0268	0.0057	0.01	0.0282	0.1005	0.1462	0.0037	0.0021	0.013	0.0213	0.0178	0.0133	0.0269	0.0084	0.0032
8	rs79623125	99080941	0.88	0.168925028033099	0.88	0.230271256315472	0.881282659688849	0.917893447151505	0.0055	0.0037	0.0301	0.1439	0.0109	0.1539	0.181	0.0155	0.0022	0.0113	0.0074	0.0268	0.0057	0.01	0.0283	0.1006	0.1457	0.0038	0.0021	0.013	0.0213	0.0178	0.0133	0.027	0.0085	0.0032
8	rs2447516	99087729	0.88	0.168925028033099	0.88	0.230271256315472	0.901577072459876	0.969629508440637	0.0056	0.0037	0.0301	0.1445	0.011	0.1534	0.1803	0.0157	0.0023	0.0114	0.0074	0.0268	0.0058	0.0101	0.0283	0.1008	0.1449	0.0038	0.0021	0.013	0.0212	0.018	0.0134	0.0271	0.0086	0.0033
8	rs13278732	99088581	0.88	0.168925028033099	0.88	0.230271256315472	0.951304759283509	1.02834274433786	0.0055	0.0037	0.0301	0.1445	0.011	0.1534	0.1801	0.0157	0.0023	0.0114	0.0074	0.0268	0.0058	0.0101	0.0283	0.1009	0.1446	0.0038	0.0021	0.013	0.0212	0.018	0.0134	0.0271	0.0086	0.0033
8	rs2045805	99091245	0.89	0.145699762692903	0.88	0.230271256315472	1.25440165697271	1.10430896997859	0.0055	0.0038	0.0308	0.144	0.0115	0.1526	0.1767	0.0162	0.0025	0.0118	0.0074	0.0268	0.0059	0.0103	0.0279	0.101	0.1447	0.0038	0.0023	0.0135	0.0219	0.018	0.0135	0.0272	0.0088	0.0036
8	rs28397810	99092288	0.9	0.124917206299546	0.88	0.230271256315472	1.15686821522796	1.23676950428953	0.0057	0.004	0.0312	0.1436	0.0115	0.1506	0.1748	0.0164	0.0028	0.0116	0.0072	0.0266	0.0061	0.0105	0.0272	0.1026	0.1444	0.0041	0.0026	0.0137	0.0223	0.0182	0.0135	0.0271	0.0096	0.0039
8	rs2514335	99094948	0.91	0.106429816649543	0.88	0.230271256315472	0.820866798096184	1.62126033530904	0.006	0.0045	0.0318	0.1424	0.0115	0.15	0.169	0.0168	0.0034	0.0113	0.0069	0.0251	0.0064	0.0109	0.0257	0.1067	0.1452	0.0045	0.0033	0.0141	0.0229	0.0186	0.0133	0.0263	0.0107	0.0045
8	rs118038112	99101507	0.91	0.106429816649543	0.88	0.230271256315472	1.64532912720167	1.3182544757713	0.0054	0.0043	0.0296	0.1476	0.0106	0.1495	0.172	0.0162	0.0036	0.0096	0.0057	0.021	0.0052	0.0106	0.0202	0.1171	0.1571	0.0037	0.0043	0.0136	0.0233	0.0167	0.01	0.0195	0.0112	0.0042
8	rs35368005	99101976	0.9	0.124917206299546	0.88	0.230271256315472	1.64149014592661	1.30061076501459	0.0054	0.0043	0.0294	0.1481	0.0105	0.1495	0.1721	0.0162	0.0036	0.0095	0.0057	0.0207	0.0052	0.0106	0.0199	0.1177	0.1578	0.0036	0.0044	0.0136	0.0233	0.0166	0.0097	0.0191	0.0112	0.0042
8	rs71514979	99108752	0.89	0.145699762692903	0.88	0.230271256315472	0.84239955621981	1.0186986250498	0.0054	0.0043	0.0294	0.1486	0.0105	0.1494	0.1723	0.0162	0.0037	0.0094	0.0056	0.0205	0.0051	0.0106	0.0196	0.1183	0.1585	0.0036	0.0045	0.0136	0.0234	0.0165	0.0094	0.0187	0.0113	0.0042
8	rs17832106	99109448	0.89	0.145699762692903	0.88	0.230271256315472	0.816525872089702	0.897484293088093	0.0054	0.0041	0.0294	0.1488	0.0105	0.1497	0.1722	0.0162	0.0037	0.0094	0.0056	0.0205	0.0051	0.0106	0.0196	0.1181	0.1588	0.0036	0.0045	0.0137	0.0234	0.0165	0.0094	0.0187	0.0113	0.0041
8	rs75942658	99109937	0.89	0.145699762692903	0.88	0.230271256315472	0.756267389690904	0.849042840666859	0.0054	0.0041	0.0294	0.149	0.0104	0.1499	0.1722	0.0162	0.0036	0.0094	0.0056	0.0204	0.0051	0.0105	0.0195	0.1178	0.159	0.0036	0.0045	0.0137	0.0233	0.0165	0.0097	0.0186	0.0113	0.0041
8	rs72678779	99110926	0.89	0.145699762692903	0.88	0.230271256315472	0.729709421590806	0.773275215651489	0.0054	0.0041	0.0294	0.1491	0.0104	0.1501	0.1722	0.0162	0.0036	0.0094	0.0056	0.0204	0.0051	0.0105	0.0195	0.1176	0.1592	0.0036	0.0045	0.0137	0.0233	0.0165	0.0096	0.0185	0.0113	0.0041
8	rs8218	99114970	0.89	0.145699762692903	0.88	0.230271256315472	0.67061247039289	0.688107689242116	0.0055	0.0042	0.0294	0.1493	0.0103	0.1507	0.1727	0.0161	0.0036	0.0094	0.0056	0.0202	0.0052	0.0103	0.0194	0.117	0.1595	0.0037	0.0046	0.0138	0.023	0.0165	0.0095	0.0183	0.0112	0.0041
8	rs2447497	99115144	0.89	0.145699762692903	0.88	0.230271256315472	0.668661844181349	0.656461536521281	0.0055	0.0042	0.0296	0.1494	0.0103	0.1508	0.1727	0.0161	0.0036	0.0094	0.0056	0.0202	0.0052	0.0103	0.0196	0.1166	0.1596	0.0037	0.0046	0.0138	0.023	0.0166	0.0095	0.0183	0.0112	0.0041
8	rs1462977	99115359	0.89	0.145699762692903	0.88	0.230271256315472	0.679967404180081	0.651342318214483	0.0055	0.0042	0.0298	0.1494	0.0103	0.1508	0.1727	0.0161	0.0036	0.0094	0.0056	0.0202	0.0052	0.0103	0.0196	0.1164	0.1596	0.0037	0.0046	0.0138	0.023	0.0166	0.0095	0.0183	0.0112	0.0042
8	rs2447504	99125906	0.89	0.145699762692903	0.88	0.230271256315472	0.668300898103921	0.623860547113899	0.0055	0.0042	0.03	0.1508	0.0102	0.1509	0.1722	0.0159	0.0038	0.0093	0.0054	0.0199	0.0052	0.01	0.0192	0.1156	0.1605	0.0041	0.0045	0.0137	0.0233	0.0165	0.0094	0.0178	0.0111	0.0043
8	rs57392722	99127984	0.88	0.168925028033099	0.88	0.230271256315472	0.646094433394764	0.633716337627452	0.0055	0.0042	0.0296	0.1508	0.0102	0.1514	0.1728	0.0159	0.0038	0.0091	0.0054	0.0197	0.0052	0.0098	0.0187	0.1158	0.1608	0.0045	0.0046	0.0138	0.0234	0.0164	0.0092	0.0176	0.0111	0.0043
8	rs2071598	99129507	0.88	0.168925028033099	0.88	0.230271256315472	0.572294298446584	0.636185916162285	0.0055	0.0041	0.0293	0.1522	0.01	0.1515	0.1737	0.0157	0.0038	0.0088	0.0054	0.0192	0.0051	0.0094	0.0187	0.1162	0.1611	0.0049	0.0044	0.0138	0.0231	0.0161	0.0093	0.017	0.011	0.0042
8	rs17764917	99135210	0.88	0.168925028033099	0.88	0.230271256315472	0.538100576212746	0.565368512237746	0.0055	0.0041	0.0292	0.1529	0.0098	0.1517	0.1738	0.0156	0.0037	0.0086	0.0054	0.0191	0.005	0.0093	0.0186	0.1163	0.1615	0.0049	0.0044	0.0138	0.0232	0.0161	0.0093	0.0168	0.0109	0.0042
8	rs55691545	99142833	0.88	0.168925028033099	0.88	0.230271256315472	0.48806348566707	0.54385099057193	0.0054	0.004	0.029	0.1536	0.0097	0.1521	0.174	0.0151	0.0036	0.0082	0.0053	0.0188	0.0052	0.0091	0.0185	0.1168	0.162	0.0048	0.0043	0.0137	0.0231	0.0161	0.0092	0.0169	0.0108	0.0041
8	rs1870954	99144524	0.88	0.168925028033099	0.88	0.230271256315472	0.469110466378942	0.526425750854876	0.0054	0.004	0.029	0.1536	0.0097	0.1521	0.174	0.0151	0.0036	0.0082	0.0053	0.0188	0.0052	0.009	0.0185	0.1169	0.1621	0.0048	0.0043	0.0137	0.0232	0.0161	0.0092	0.0169	0.0108	0.0041
8	rs28695425	99152126	0.88	0.168925028033099	0.88	0.230271256315472	0.326431144657341	0.350795078060429	0.0049	0.0038	0.0289	0.1546	0.0093	0.1532	0.1752	0.0141	0.0032	0.0079	0.0051	0.0188	0.0046	0.0085	0.0181	0.1178	0.1653	0.0048	0.0037	0.0132	0.0233	0.016	0.0088	0.0168	0.0101	0.0037
8	rs17184326	99153088	0.88	0.168925028033099	0.88	0.230271256315472	0.322169178893118	0.357911873338779	0.0049	0.0038	0.0289	0.1546	0.0093	0.1532	0.1752	0.014	0.0032	0.0079	0.0051	0.0188	0.0046	0.0085	0.0181	0.1178	0.1654	0.0048	0.0037	0.0132	0.0233	0.0159	0.0088	0.0168	0.01	0.0037
8	rs28575522	99153126	0.88	0.168925028033099	0.88	0.230271256315472	0.321663755119593	0.359666086638518	0.0049	0.0038	0.0289	0.1546	0.0093	0.1532	0.1752	0.014	0.0032	0.0079	0.0051	0.0188	0.0046	0.0085	0.0181	0.1178	0.1654	0.0048	0.0037	0.0132	0.0233	0.0159	0.0088	0.0168	0.01	0.0037
8	rs17765595	99157607	0.87	0.194736090082605	0.88	0.230271256315472	0.323383892133169	0.336685631407087	0.0049	0.0037	0.0289	0.1548	0.0093	0.1533	0.1753	0.014	0.0032	0.0078	0.0051	0.0188	0.0045	0.0085	0.018	0.1179	0.1655	0.0048	0.0036	0.0132	0.0233	0.0159	0.0088	0.0168	0.01	0.0037
8	rs112357934	99166496	0.87	0.194736090082605	0.88	0.230271256315472	0.306891921175014	0.306704457765356	0.0048	0.0037	0.0289	0.1551	0.0092	0.1534	0.1755	0.0138	0.0031	0.0078	0.0051	0.0189	0.0044	0.0084	0.0179	0.1179	0.1661	0.0048	0.0036	0.0131	0.0234	0.0159	0.0087	0.0168	0.0099	0.0036
8	rs7821171	99171295	0.87	0.194736090082605	0.88	0.230271256315472	0.266060744795066	0.240869377161002	0.0048	0.0036	0.0288	0.1552	0.0092	0.1535	0.1756	0.0138	0.0031	0.0077	0.0051	0.019	0.0044	0.0084	0.0179	0.118	0.1665	0.0048	0.0035	0.013	0.0234	0.0159	0.0087	0.0168	0.0098	0.0035
8	rs112137727	99179337	0.87	0.194736090082605	0.88	0.230271256315472	0.291430682846299	0.266381645968273	0.0047	0.0036	0.0289	0.1554	0.0092	0.1533	0.1755	0.0136	0.0031	0.0077	0.005	0.019	0.0044	0.0083	0.0178	0.1182	0.1672	0.0048	0.0034	0.013	0.0234	0.0159	0.0086	0.0167	0.0097	0.0035
8	rs77693947	99181916	0.87	0.194736090082605	0.88	0.230271256315472	0.288036683688192	0.262378009830485	0.0047	0.0036	0.0289	0.1555	0.0092	0.1532	0.1755	0.0135	0.0031	0.0077	0.005	0.019	0.0044	0.0083	0.0177	0.1183	0.1674	0.0048	0.0034	0.0129	0.0234	0.0159	0.0086	0.0167	0.0097	0.0035
8	rs2443574	99183900	0.87	0.194736090082605	0.88	0.230271256315472	0.28927709251255	0.222552184077505	0.0047	0.0036	0.029	0.1555	0.0092	0.1531	0.1754	0.0135	0.0031	0.0076	0.005	0.019	0.0044	0.0083	0.0177	0.1183	0.1677	0.0048	0.0034	0.0129	0.0235	0.0158	0.0086	0.0167	0.0097	0.0034
8	rs10955154	99184365	0.87	0.194736090082605	0.87	0.259919603286658	0.285611850621548	0.215336944165473	0.0047	0.0036	0.029	0.1556	0.0092	0.153	0.1754	0.0135	0.0031	0.0076	0.005	0.019	0.0044	0.0083	0.0177	0.1183	0.1677	0.0048	0.0034	0.0129	0.0235	0.0158	0.0086	0.0167	0.0096	0.0034
8	rs4735532	99185302	0.87	0.194736090082605	0.87	0.259919603286658	0.264192244589239	0.202192406842174	0.0047	0.0036	0.0287	0.1559	0.0092	0.1532	0.1753	0.0134	0.0031	0.0076	0.0049	0.019	0.0044	0.0083	0.0177	0.1182	0.168	0.0048	0.0034	0.0129	0.0235	0.0159	0.0086	0.0167	0.0096	0.0034
8	rs73281855	99185641	0.87	0.194736090082605	0.87	0.259919603286658	0.327042388688088	0.205031027814134	0.0046	0.0036	0.0287	0.1561	0.0092	0.1533	0.1752	0.0134	0.0031	0.0076	0.0049	0.019	0.0043	0.0083	0.0176	0.1182	0.1678	0.0051	0.0033	0.0129	0.0235	0.0159	0.0086	0.0168	0.0096	0.0034
8	rs116852367	99190819	0.87	0.194736090082605	0.87	0.259919603286658	0.327348234768418	0.142934327898062	0.0045	0.0036	0.0288	0.1567	0.0089	0.1533	0.1749	0.0129	0.0031	0.0076	0.0049	0.0189	0.0041	0.0082	0.0173	0.1192	0.1686	0.0052	0.003	0.0127	0.0237	0.0161	0.0084	0.0167	0.0095	0.0032
8	rs2443572	99190858	0.87	0.194736090082605	0.87	0.259919603286658	0.322118617804546	0.141080163726806	0.0045	0.0036	0.0288	0.1568	0.0089	0.1533	0.1749	0.0129	0.0031	0.0076	0.0049	0.0189	0.0041	0.0082	0.0173	0.1193	0.1686	0.0052	0.003	0.0127	0.0237	0.0161	0.0084	0.0167	0.0095	0.0032
8	rs62522237	99193231	0.87	0.194736090082605	0.87	0.259919603286658	0.381165313260433	0.052883279250726	0.0042	0.0031	0.0278	0.1579	0.0086	0.1535	0.1758	0.0126	0.0029	0.0078	0.005	0.0186	0.0035	0.0081	0.0167	0.1207	0.1712	0.0052	0.0024	0.0125	0.024	0.0162	0.0082	0.0162	0.009	0.0025
8	rs6996841	99193291	0.87	0.194736090082605	0.87	0.259919603286658	0.412678140960142	0.0589589199772186	0.0042	0.0031	0.0277	0.158	0.0086	0.1536	0.1759	0.0126	0.0028	0.0077	0.005	0.0185	0.0035	0.0081	0.0167	0.1206	0.1713	0.0052	0.0024	0.0125	0.024	0.0162	0.0082	0.0162	0.009	0.0025
8	rs4734388	99193958	0.87	0.194736090082605	0.87	0.259919603286658	0.441872325596606	0.038894318141909	0.004	0.0029	0.0267	0.159	0.0086	0.1543	0.1767	0.0124	0.0028	0.0077	0.005	0.0181	0.0034	0.0081	0.0165	0.1194	0.1726	0.0052	0.0021	0.0125	0.0246	0.0162	0.008	0.0159	0.009	0.0023
8	rs60414868	99197557	0.87	0.194736090082605	0.87	0.259919603286658	0.822052401897881	0.0236635615162287	0.0039	0.0024	0.026	0.1614	0.0085	0.1548	0.1765	0.012	0.0027	0.0079	0.0053	0.0176	0.0035	0.0079	0.0152	0.1193	0.1742	0.0054	0.0019	0.0129	0.0253	0.0157	0.0077	0.0155	0.0089	0.0019
8	rs3735885	99205111	0.87	0.194736090082605	0.87	0.259919603286658	0.780918707282982	0.020404430872072	0.0039	0.0025	0.026	0.1614	0.0084	0.1551	0.1769	0.012	0.0027	0.0079	0.0053	0.0177	0.0035	0.0076	0.0151	0.1195	0.1739	0.0054	0.0019	0.0129	0.0254	0.0157	0.0076	0.0155	0.0089	0.0019
8	rs3735887	99205612	0.87	0.194736090082605	0.86	0.29215087580064	0.775282379917836	0.0198044110998332	0.0039	0.0025	0.026	0.1614	0.0084	0.1551	0.1769	0.012	0.0027	0.0079	0.0053	0.0177	0.0035	0.0076	0.0151	0.1195	0.1738	0.0054	0.0019	0.013	0.0254	0.0157	0.0076	0.0155	0.0089	0.0019
8	rs3779721	99208190	0.87	0.194736090082605	0.87	0.259919603286658	0.729484233593816	0.0214649851891866	0.0039	0.0025	0.026	0.1612	0.0083	0.1552	0.1772	0.012	0.0027	0.0078	0.0054	0.0177	0.0035	0.0076	0.0151	0.1195	0.1737	0.0054	0.0019	0.013	0.0254	0.0157	0.0076	0.0155	0.0088	0.0019
8	rs117415860	99213397	0.87	0.194736090082605	0.87	0.259919603286658	0.737384053169882	0.0240109040340978	0.0039	0.0025	0.0259	0.1612	0.0083	0.1552	0.1771	0.012	0.0027	0.0078	0.0054	0.0176	0.0036	0.0076	0.0152	0.1196	0.1737	0.0054	0.0019	0.013	0.0254	0.0157	0.0076	0.0155	0.0088	0.0019
8	rs3816645	99216797	0.87	0.194736090082605	0.87	0.259919603286658	0.734219622344752	0.0214237149968602	0.0039	0.0025	0.0259	0.1613	0.0083	0.1552	0.177	0.012	0.0027	0.0078	0.0054	0.0176	0.0036	0.0076	0.0152	0.1197	0.1737	0.0054	0.0019	0.013	0.0254	0.0156	0.0075	0.0155	0.0087	0.0019
8	rs75504322	99217810	0.87	0.194736090082605	0.87	0.259919603286658	0.743655187261274	0.0235771033924906	0.0039	0.0026	0.0259	0.1613	0.0083	0.1553	0.177	0.012	0.0027	0.0078	0.0054	0.0176	0.0036	0.0076	0.0152	0.1199	0.1737	0.0054	0.0019	0.013	0.0253	0.0156	0.0075	0.0155	0.0087	0.0019
8	rs2443575	99223758	0.87	0.194736090082605	0.87	0.259919603286658	0.751545923337653	0.0202034593411173	0.0039	0.0026	0.0259	0.1612	0.0083	0.1554	0.177	0.0121	0.0027	0.0078	0.0053	0.0175	0.0037	0.0076	0.0153	0.1201	0.1736	0.0055	0.0019	0.0129	0.0253	0.0155	0.0074	0.0154	0.0086	0.0019
8	rs117998567	99225080	0.87	0.194736090082605	0.87	0.259919603286658	0.762991039430933	0.0220049780229066	0.0039	0.0026	0.0259	0.1613	0.0083	0.1554	0.177	0.012	0.0027	0.0078	0.0053	0.0175	0.0037	0.0076	0.0153	0.1201	0.1735	0.0055	0.0019	0.0129	0.0253	0.0155	0.0074	0.0154	0.0086	0.0019
8	rs10955157	99227157	0.87	0.194736090082605	0.87	0.259919603286658	0.775513659832753	0.025648658810426	0.0039	0.0026	0.026	0.1613	0.0083	0.1555	0.1768	0.012	0.0027	0.0078	0.0053	0.0175	0.0037	0.0076	0.0153	0.1202	0.1734	0.0055	0.0019	0.0129	0.0252	0.0155	0.0074	0.0155	0.0086	0.0019
8	rs60750623	99235077	0.87	0.194736090082605	0.86	0.29215087580064	0.85024487413044	0.0272449100544205	0.004	0.0026	0.0261	0.1614	0.0083	0.1555	0.1769	0.012	0.0027	0.0077	0.0053	0.0177	0.0038	0.0079	0.0151	0.1201	0.1729	0.0056	0.0019	0.0128	0.0251	0.0155	0.0073	0.0157	0.0086	0.0019
8	rs1319282	99235828	0.87	0.194736090082605	0.86	0.29215087580064	0.870803360580176	0.0405450987432541	0.004	0.0026	0.0261	0.1614	0.0083	0.1555	0.1769	0.012	0.0027	0.0077	0.0053	0.0177	0.0038	0.0079	0.0151	0.1201	0.1729	0.0056	0.0019	0.0128	0.0251	0.0155	0.0073	0.0156	0.0086	0.0019
8	rs12542996	99257391	0.88	0.168925028033099	0.87	0.259919603286658	0.313185064397131	0.0980733211585958	0.0043	0.0029	0.026	0.1631	0.008	0.1511	0.1811	0.012	0.0031	0.0076	0.0057	0.0179	0.0041	0.0076	0.0144	0.1192	0.172	0.0052	0.0024	0.0117	0.0257	0.0147	0.0074	0.0156	0.0085	0.003
8	rs7011239	99259682	0.87	0.194736090082605	0.87	0.259919603286658	0.212362161654258	0.0934420856303372	0.0042	0.0031	0.0258	0.1648	0.0081	0.1508	0.1846	0.0111	0.0033	0.0075	0.0059	0.0181	0.0042	0.0077	0.0142	0.1176	0.1705	0.005	0.0028	0.0108	0.0261	0.0138	0.0073	0.0156	0.0086	0.0035
8	rs11778668	99259792	0.87	0.194736090082605	0.87	0.259919603286658	0.211798187602567	0.0933630123974988	0.0042	0.0031	0.0258	0.1648	0.0081	0.1508	0.1846	0.0111	0.0033	0.0075	0.0059	0.0181	0.0042	0.0077	0.0142	0.1176	0.1705	0.005	0.0028	0.0108	0.0261	0.0138	0.0073	0.0156	0.0086	0.0035
8	rs17884907	99261382	0.87	0.194736090082605	0.87	0.259919603286658	0.207674902705678	0.0931259515421921	0.0042	0.0031	0.0258	0.1648	0.0081	0.1508	0.1847	0.0111	0.0033	0.0075	0.0059	0.0181	0.0042	0.0077	0.0142	0.1176	0.1703	0.005	0.0028	0.0109	0.0261	0.0138	0.0073	0.0155	0.0086	0.0035
8	rs7016352	99262445	0.87	0.194736090082605	0.87	0.259919603286658	0.213816255842227	0.0933630123974988	0.0042	0.0032	0.0258	0.1648	0.0081	0.1509	0.1848	0.0112	0.0032	0.0072	0.0059	0.0181	0.0042	0.0077	0.0142	0.1176	0.1701	0.005	0.0028	0.0109	0.0261	0.014	0.0073	0.0155	0.0086	0.0034
8	rs78080796	99264488	0.87	0.194736090082605	0.87	0.259919603286658	0.21531655536208	0.0975901499978567	0.0042	0.0032	0.0258	0.1648	0.0081	0.151	0.1848	0.0112	0.0032	0.0072	0.0059	0.0181	0.0042	0.0077	0.0142	0.1176	0.1701	0.005	0.0028	0.0109	0.0261	0.014	0.0073	0.0155	0.0086	0.0034
8	rs34536038	99297662	0.87	0.194736090082605	0.87	0.259919603286658	0.196002938637998	0.0967869462338897	0.0042	0.0034	0.0258	0.1638	0.0079	0.1516	0.1856	0.0113	0.003	0.0071	0.0056	0.0181	0.0042	0.0084	0.0144	0.1172	0.1693	0.0048	0.0029	0.0112	0.0265	0.0136	0.0073	0.0153	0.0085	0.0034
8	rs6468628	99298706	0.87	0.194736090082605	0.87	0.259919603286658	0.187143745589348	0.0980733211585958	0.0042	0.0035	0.0258	0.1636	0.0079	0.1519	0.1857	0.0113	0.003	0.0071	0.0056	0.0181	0.0042	0.0084	0.0144	0.1171	0.1691	0.0048	0.0029	0.0112	0.0265	0.0135	0.0073	0.0153	0.0085	0.0034
8	rs4593513	99302785	0.87	0.194736090082605	0.87	0.259919603286658	0.181159058960486	0.112569348639354	0.0041	0.0035	0.0256	0.1634	0.0079	0.1522	0.1864	0.0115	0.0029	0.0071	0.0055	0.0179	0.0042	0.0084	0.0143	0.1169	0.1697	0.0047	0.0029	0.0112	0.0266	0.0134	0.0073	0.0151	0.0084	0.0034
8	rs7461545	99305363	0.87	0.194736090082605	0.87	0.259919603286658	0.196349838665096	0.124797024159233	0.0041	0.0036	0.0255	0.1633	0.0079	0.1523	0.1869	0.0113	0.0028	0.0071	0.0054	0.018	0.0042	0.0084	0.0142	0.1168	0.1699	0.0046	0.0029	0.0112	0.0268	0.0132	0.0074	0.0148	0.0083	0.0034
8	rs7819047	99311647	0.88	0.168925028033099	0.87	0.259919603286658	0.177498195826983	0.12347371658038	0.0042	0.0037	0.0254	0.1635	0.0078	0.1527	0.1877	0.0115	0.0028	0.007	0.0053	0.0179	0.0043	0.0083	0.014	0.1162	0.1699	0.0044	0.0029	0.0113	0.0269	0.0129	0.0074	0.0147	0.0081	0.0034
8	rs56110415	99312870	0.88	0.168925028033099	0.87	0.259919603286658	0.179286625168226	0.137398387147485	0.0042	0.0038	0.0251	0.1636	0.0078	0.1529	0.1881	0.0116	0.0027	0.007	0.0053	0.0178	0.0043	0.0083	0.014	0.1161	0.1699	0.0043	0.0029	0.0113	0.027	0.0129	0.0074	0.0146	0.008	0.0034
8	rs4518635	99314018	0.88	0.168925028033099	0.87	0.259919603286658	0.182081019569363	0.147702035241836	0.0042	0.0038	0.0251	0.1637	0.0077	0.153	0.1884	0.0117	0.0027	0.007	0.0053	0.0178	0.0043	0.0083	0.014	0.1159	0.1698	0.0043	0.0029	0.0113	0.0271	0.0128	0.0075	0.0146	0.0079	0.0034
8	rs16896877	99334808	0.88	0.168925028033099	0.87	0.259919603286658	0.174708745129724	0.134751448446218	0.0042	0.004	0.0251	0.1639	0.0079	0.1532	0.1888	0.0119	0.0025	0.007	0.0053	0.0178	0.0043	0.0081	0.014	0.1154	0.1695	0.0042	0.0029	0.0114	0.0272	0.0127	0.0075	0.0145	0.0078	0.0034
8	rs16896886	99340184	0.88	0.168925028033099	0.87	0.259919603286658	0.175105671377497	0.145638438187969	0.0042	0.004	0.0251	0.1639	0.0079	0.1532	0.1889	0.0119	0.0025	0.007	0.0053	0.0178	0.0043	0.0081	0.014	0.1153	0.1695	0.0042	0.0029	0.0115	0.0272	0.0127	0.0075	0.0145	0.0078	0.0034
8	rs77802414	99348620	0.88	0.168925028033099	0.87	0.259919603286658	0.190765504217054	0.179366206051201	0.0042	0.004	0.0251	0.1636	0.008	0.1531	0.1889	0.0119	0.0025	0.007	0.0053	0.0178	0.0044	0.0081	0.014	0.1152	0.1695	0.0042	0.0029	0.0115	0.0272	0.0127	0.0075	0.0145	0.0077	0.0035
8	rs72664867	99350517	0.88	0.168925028033099	0.87	0.259919603286658	0.190500073140265	0.168802158004557	0.0042	0.004	0.0252	0.1635	0.008	0.1531	0.189	0.0119	0.0025	0.007	0.0053	0.0178	0.0044	0.0081	0.014	0.1152	0.1696	0.0042	0.0029	0.0114	0.0273	0.0126	0.0075	0.0145	0.0077	0.0035
8	rs36067643	99352685	0.88	0.168925028033099	0.87	0.259919603286658	0.182968640036471	0.157212607074504	0.0041	0.004	0.0252	0.1634	0.008	0.1531	0.189	0.0119	0.0026	0.007	0.0053	0.0179	0.0044	0.0081	0.0141	0.1151	0.1696	0.0042	0.0029	0.0114	0.0273	0.0126	0.0076	0.0145	0.0077	0.0035
8	rs76808223	99365169	0.88	0.168925028033099	0.87	0.259919603286658	0.21698593122245	0.259302461967339	0.0042	0.0043	0.0251	0.1628	0.0081	0.1529	0.1888	0.0123	0.0029	0.0069	0.0055	0.0178	0.0044	0.0081	0.0144	0.1123	0.1703	0.0045	0.0027	0.0119	0.0277	0.0127	0.0076	0.015	0.0074	0.0035
8	rs7828329	99366418	0.88	0.168925028033099	0.87	0.259919603286658	0.206046313801554	0.251269512319485	0.0042	0.0043	0.0251	0.1627	0.0081	0.1531	0.1889	0.0124	0.003	0.0068	0.0056	0.0178	0.0044	0.0081	0.0145	0.1119	0.1704	0.0046	0.0027	0.0119	0.0277	0.0127	0.0076	0.015	0.0073	0.0035
8	rs7843256	99369669	0.88	0.168925028033099	0.87	0.259919603286658	0.232886927700758	0.28820422044287	0.0042	0.0043	0.025	0.162	0.0081	0.1535	0.1892	0.0123	0.003	0.0068	0.0055	0.0178	0.0042	0.008	0.0147	0.1114	0.1704	0.0048	0.0026	0.012	0.028	0.0126	0.0076	0.0152	0.0073	0.0036
8	rs16896929	99371079	0.88	0.168925028033099	0.87	0.259919603286658	0.223196473117255	0.283867794437624	0.0042	0.0043	0.025	0.1618	0.0081	0.1537	0.1892	0.0123	0.003	0.0068	0.0055	0.0178	0.0042	0.008	0.0148	0.1113	0.1703	0.0048	0.0026	0.012	0.0281	0.0126	0.0076	0.0153	0.0072	0.0036
8	rs74756034	99375288	0.88	0.168925028033099	0.87	0.259919603286658	0.215763726641611	0.343595694495478	0.0046	0.0045	0.0251	0.1609	0.0078	0.1538	0.1893	0.0121	0.003	0.0068	0.0055	0.0177	0.0042	0.008	0.0153	0.1112	0.1699	0.0049	0.0027	0.0121	0.0283	0.0124	0.0076	0.0154	0.0072	0.0036
8	rs112052141	99378757	0.88	0.168925028033099	0.87	0.259919603286658	0.21915462230921	0.357160816239861	0.0047	0.0045	0.0251	0.1607	0.0077	0.1538	0.1894	0.0121	0.003	0.0068	0.0056	0.0176	0.0042	0.0081	0.0154	0.1112	0.1698	0.0049	0.0028	0.0122	0.0284	0.0123	0.0076	0.0154	0.0072	0.0037
8	rs7831552	99379259	0.88	0.168925028033099	0.87	0.259919603286658	0.213371357291206	0.351666865093201	0.0047	0.0045	0.0251	0.1607	0.0077	0.1538	0.1894	0.0121	0.003	0.0068	0.0056	0.0176	0.0042	0.0081	0.0154	0.1112	0.1698	0.0049	0.0028	0.0122	0.0284	0.0123	0.0076	0.0155	0.0072	0.0037
8	rs11988085	99379585	0.88	0.168925028033099	0.87	0.259919603286658	0.215275929250118	0.354660547799293	0.0047	0.0045	0.025	0.1606	0.0077	0.1537	0.1894	0.0121	0.003	0.0068	0.0056	0.0177	0.0042	0.0081	0.0154	0.1113	0.1698	0.0049	0.0028	0.0122	0.0284	0.0123	0.0076	0.0154	0.0072	0.0037
8	rs28452766	99380448	0.88	0.168925028033099	0.87	0.259919603286658	0.223528242689226	0.380522083691807	0.0047	0.0045	0.025	0.1604	0.0077	0.1538	0.1892	0.0121	0.003	0.0068	0.0056	0.0178	0.0043	0.0081	0.0154	0.1113	0.1697	0.0049	0.0028	0.0122	0.0285	0.0123	0.0077	0.0154	0.0073	0.0037
8	rs79867754	99382699	0.88	0.168925028033099	0.87	0.259919603286658	0.293159692476369	0.463566107571362	0.0047	0.0045	0.025	0.1602	0.0077	0.1538	0.1891	0.0121	0.003	0.0068	0.0056	0.0178	0.0043	0.0081	0.0154	0.1112	0.1696	0.0049	0.0028	0.0122	0.0286	0.0123	0.0077	0.0154	0.0074	0.0037
8	rs13255762	99383729	0.89	0.145699762692903	0.87	0.259919603286658	0.269819160159535	0.446714884562489	0.0049	0.0047	0.0248	0.1582	0.0076	0.1541	0.188	0.0122	0.0032	0.0071	0.0056	0.0177	0.0043	0.008	0.0165	0.1099	0.1685	0.0048	0.0029	0.0127	0.0303	0.0125	0.0076	0.0163	0.0081	0.0036
8	rs4628231	99385200	0.89	0.145699762692903	0.87	0.259919603286658	0.522600032378595	0.838525466762543	0.0054	0.0051	0.024	0.1524	0.0072	0.1575	0.1874	0.0119	0.0038	0.0071	0.0053	0.0175	0.0048	0.0076	0.0189	0.1056	0.167	0.0048	0.0034	0.0137	0.0346	0.0127	0.0076	0.0175	0.0081	0.0034
8	rs115254148	99385486	0.89	0.145699762692903	0.87	0.259919603286658	0.502942965061501	0.810511850970117	0.0054	0.0051	0.0239	0.152	0.0072	0.1575	0.1873	0.0119	0.0038	0.0071	0.0053	0.0175	0.0048	0.0076	0.019	0.1057	0.1672	0.0048	0.0034	0.0137	0.0347	0.0127	0.0076	0.0175	0.0081	0.0034
8	rs7004877	99389887	0.89	0.145699762692903	0.87	0.259919603286658	0.454066790608762	0.775097725491164	0.0054	0.005	0.0239	0.1514	0.0072	0.1574	0.1873	0.0119	0.0039	0.0071	0.0052	0.0175	0.0048	0.0076	0.019	0.1058	0.1674	0.0048	0.0034	0.0138	0.0348	0.0127	0.0076	0.0175	0.0081	0.0036
8	rs4259391	99391285	0.89	0.145699762692903	0.87	0.259919603286658	0.448726590831766	0.748310474967442	0.0054	0.0051	0.0238	0.1513	0.0072	0.1574	0.1871	0.012	0.0038	0.0071	0.0053	0.0175	0.0048	0.0076	0.019	0.1058	0.1674	0.0048	0.0034	0.0139	0.0349	0.0127	0.0076	0.0175	0.0081	0.0036
8	rs4735557	99392416	0.89	0.145699762692903	0.87	0.259919603286658	0.446336609693356	0.759182303698702	0.0054	0.0051	0.0237	0.1512	0.0072	0.1577	0.1868	0.0121	0.0039	0.0071	0.0054	0.0175	0.0048	0.0076	0.019	0.1057	0.1675	0.0048	0.0034	0.0139	0.035	0.0126	0.0076	0.0177	0.0081	0.0036
8	rs4478542	99393934	0.88	0.168925028033099	0.87	0.259919603286658	0.471191549896635	0.815883519192957	0.0054	0.005	0.0237	0.151	0.0072	0.158	0.1865	0.0121	0.0041	0.0071	0.0054	0.0175	0.0048	0.0076	0.0189	0.1056	0.1676	0.0047	0.0034	0.0138	0.035	0.0125	0.0076	0.0179	0.008	0.0036
8	rs78764581	99397506	0.89	0.145699762692903	0.87	0.259919603286658	0.540977625553612	0.88153629420795	0.0053	0.005	0.0236	0.1504	0.0071	0.1586	0.1869	0.0121	0.0041	0.007	0.0053	0.0175	0.0048	0.0075	0.019	0.1052	0.1677	0.0046	0.0035	0.0139	0.0353	0.0125	0.0076	0.0179	0.0079	0.0036
8	rs10093136	99401982	0.88	0.168925028033099	0.87	0.259919603286658	0.855143807744864	1.01436444752209	0.0048	0.0047	0.0238	0.1442	0.0064	0.1637	0.1901	0.0125	0.0043	0.0063	0.0049	0.0175	0.0049	0.0066	0.0207	0.1014	0.1693	0.0042	0.0037	0.0141	0.0376	0.0119	0.0072	0.0183	0.0071	0.0037
8	rs10093553	99402038	0.88	0.168925028033099	0.87	0.259919603286658	0.882423129848504	0.989073099342987	0.0048	0.0047	0.0238	0.144	0.0064	0.1642	0.1898	0.0125	0.0043	0.0063	0.0049	0.0175	0.0048	0.0066	0.0208	0.1014	0.1695	0.0041	0.0037	0.0142	0.0376	0.0119	0.0071	0.0183	0.0071	0.0036
8	rs117366758	99409403	0.86	0.223270892544248	0.87	0.259919603286658	0.861506091326099	0.727719207490346	0.0036	0.0039	0.0225	0.1419	0.0055	0.1714	0.1977	0.0117	0.0036	0.0051	0.0042	0.0168	0.0038	0.0049	0.0199	0.1018	0.1733	0.0039	0.0029	0.0143	0.038	0.0113	0.0065	0.0173	0.0062	0.0027
8	rs4735558	99414574	0.86	0.223270892544248	0.87	0.259919603286658	0.807952206489305	0.68175139173571	0.0036	0.0039	0.0225	0.1419	0.0055	0.1716	0.1978	0.0117	0.0036	0.0051	0.0042	0.0169	0.0038	0.0049	0.0199	0.1017	0.1734	0.0039	0.0029	0.0143	0.038	0.0113	0.0065	0.0173	0.0062	0.0027
8	rs4236850	99416240	0.86	0.223270892544248	0.87	0.259919603286658	0.806618543305669	0.695218792016143	0.0036	0.0039	0.0225	0.1418	0.0054	0.1716	0.1981	0.0116	0.0036	0.0051	0.0042	0.0169	0.0039	0.0049	0.0199	0.1017	0.173	0.004	0.0029	0.0143	0.038	0.0113	0.0065	0.0173	0.0061	0.0028
8	rs4130404	99420915	0.86	0.223270892544248	0.87	0.259919603286658	0.775051130028945	0.699077500661378	0.0036	0.0039	0.0225	0.142	0.0054	0.1715	0.1983	0.0116	0.0036	0.0051	0.0041	0.0169	0.0038	0.0049	0.0198	0.1018	0.173	0.004	0.0029	0.0143	0.0379	0.0113	0.0065	0.0173	0.0061	0.0028
8	rs11785588	99435652	0.86	0.223270892544248	0.87	0.259919603286658	0.723640129445458	0.707851525804037	0.0035	0.0038	0.0224	0.1423	0.0054	0.1716	0.1987	0.0116	0.0036	0.0051	0.0041	0.017	0.0038	0.0048	0.0197	0.1022	0.1728	0.004	0.0028	0.0142	0.0377	0.0113	0.0064	0.0172	0.006	0.003
8	rs3802197	99441904	0.86	0.223270892544248	0.87	0.259919603286658	0.698483265648729	0.714410746195424	0.0035	0.0038	0.0224	0.1424	0.0053	0.1717	0.1988	0.0116	0.0036	0.005	0.004	0.0171	0.0038	0.0048	0.0196	0.1023	0.1727	0.004	0.0028	0.0141	0.0376	0.0113	0.0064	0.0171	0.006	0.003
8	rs16896992	99443815	0.86	0.223270892544248	0.87	0.259919603286658	0.677641367475587	0.714709212675015	0.0035	0.0038	0.0224	0.1421	0.0053	0.1717	0.1989	0.0115	0.0036	0.005	0.004	0.0171	0.0038	0.0048	0.0196	0.1023	0.1727	0.004	0.0028	0.0141	0.0376	0.0116	0.0064	0.0171	0.006	0.003
8	rs17311784	99462481	0.85	0.254661707966279	0.87	0.259919603286658	0.53236826394993	0.461551425041483	0.0021	0.0036	0.0214	0.1434	0.005	0.1756	0.2044	0.0109	0.0026	0.0045	0.0034	0.0166	0.0024	0.0047	0.0188	0.1037	0.1774	0.0032	0.0019	0.0136	0.0361	0.0118	0.0057	0.0159	0.0043	0.0022
8	rs78390113	99466492	0.85	0.254661707966279	0.87	0.259919603286658	0.518614160983679	0.475566803503387	0.0021	0.0036	0.0214	0.1434	0.005	0.1756	0.2045	0.0109	0.0026	0.0045	0.0034	0.0166	0.0024	0.0047	0.0188	0.1037	0.1774	0.0032	0.0019	0.0136	0.0361	0.0118	0.0057	0.0159	0.0043	0.0022
8	rs11781372	99467902	0.85	0.254661707966279	0.87	0.259919603286658	0.520219617767653	0.470568050243746	0.0021	0.0036	0.0214	0.1434	0.005	0.1756	0.2045	0.0109	0.0026	0.0045	0.0034	0.0166	0.0024	0.0047	0.0188	0.1037	0.1774	0.0032	0.0019	0.0136	0.0361	0.0118	0.0057	0.0159	0.0043	0.0022
8	rs11774795	99468797	0.85	0.254661707966279	0.87	0.259919603286658	0.519448703318403	0.469893597831811	0.0021	0.0036	0.0214	0.1434	0.005	0.1756	0.2045	0.0109	0.0026	0.0045	0.0034	0.0166	0.0024	0.0047	0.0188	0.1037	0.1774	0.0032	0.0019	0.0136	0.0361	0.0118	0.0057	0.0159	0.0043	0.0022
8	rs74456126	99474211	0.85	0.254661707966279	0.87	0.259919603286658	0.520605279288746	0.468141202009075	0.0021	0.0036	0.0214	0.1434	0.005	0.1757	0.2045	0.0109	0.0026	0.0045	0.0034	0.0166	0.0024	0.0047	0.0188	0.1038	0.1775	0.0032	0.0019	0.0136	0.0361	0.0117	0.0056	0.0159	0.0043	0.0022
8	rs12545656	99479712	0.85	0.254661707966279	0.87	0.259919603286658	0.517267405876253	0.470163348564579	0.0021	0.0036	0.0214	0.1435	0.005	0.1757	0.2046	0.0109	0.0026	0.0045	0.0034	0.0166	0.0024	0.0047	0.0188	0.1038	0.1776	0.0032	0.0019	0.0136	0.036	0.0117	0.0056	0.0159	0.0043	0.0021
8	rs17371445	99481005	0.85	0.254661707966279	0.87	0.259919603286658	0.516690736513657	0.471647697668966	0.0021	0.0036	0.0214	0.1434	0.005	0.1757	0.2046	0.0109	0.0025	0.0045	0.0034	0.0166	0.0024	0.0047	0.0188	0.1038	0.1776	0.0032	0.0019	0.0136	0.036	0.0117	0.0056	0.0159	0.0043	0.0021
8	rs16897031	99483391	0.85	0.254661707966279	0.87	0.259919603286658	0.515538318776683	0.47421443637772	0.0021	0.0036	0.0214	0.1434	0.0049	0.1757	0.2046	0.0109	0.0025	0.0045	0.0034	0.0166	0.0024	0.0047	0.0188	0.1038	0.1776	0.0032	0.0019	0.0136	0.036	0.0117	0.0056	0.0159	0.0043	0.0021
8	rs76143011	99489660	0.85	0.254661707966279	0.87	0.259919603286658	0.515474331585552	0.47394408295837	0.0021	0.0036	0.0214	0.1435	0.0049	0.1758	0.2046	0.0109	0.0025	0.0045	0.0034	0.0166	0.0024	0.0047	0.0188	0.1038	0.1776	0.0031	0.0019	0.0136	0.036	0.0117	0.0056	0.0159	0.0043	0.0021
8	rs111408060	99491438	0.85	0.254661707966279	0.87	0.259919603286658	0.508458917728722	0.477868117494258	0.0021	0.0036	0.0214	0.1435	0.0049	0.1758	0.2046	0.0109	0.0025	0.0045	0.0034	0.0166	0.0024	0.0047	0.0188	0.1038	0.1773	0.0031	0.0019	0.0136	0.036	0.0118	0.0056	0.016	0.0043	0.0021
8	rs16897045	99501318	0.85	0.254661707966279	0.87	0.259919603286658	0.504271760538556	0.482615152451519	0.002	0.0035	0.0214	0.1435	0.0049	0.1758	0.2047	0.011	0.0025	0.0045	0.0034	0.0166	0.0023	0.0047	0.0188	0.1039	0.1774	0.0031	0.0019	0.0136	0.036	0.0117	0.0056	0.0159	0.0043	0.0021
8	rs10955185	99547581	0.85	0.254661707966279	0.87	0.259919603286658	0.497518799932312	0.475296250137406	0.0019	0.0035	0.0214	0.1436	0.0049	0.1759	0.2049	0.011	0.0024	0.0046	0.0034	0.0166	0.0023	0.0047	0.0189	0.1039	0.1777	0.0031	0.0018	0.0136	0.0359	0.0117	0.0056	0.0159	0.0043	0.0021
8	rs78316291	99559732	0.85	0.254661707966279	0.87	0.259919603286658	0.564254075648415	0.451913144428778	0.0016	0.0033	0.021	0.1437	0.0049	0.1763	0.2057	0.0111	0.0019	0.0043	0.0034	0.0169	0.0016	0.005	0.0196	0.105	0.1776	0.0029	0.0016	0.0135	0.0356	0.0115	0.0054	0.016	0.0042	0.0019
8	rs28725479	99563048	0.85	0.254661707966279	0.87	0.259919603286658	0.56532303117976	0.43967623370103	0.0016	0.0033	0.0209	0.1437	0.0049	0.1764	0.2058	0.0111	0.0019	0.0043	0.0034	0.0169	0.0016	0.005	0.0196	0.105	0.1776	0.0028	0.0016	0.0135	0.0356	0.0115	0.0054	0.016	0.0042	0.0019
8	rs35696573	99565446	0.85	0.254661707966279	0.87	0.259919603286658	0.564855246600528	0.452046641999105	0.0016	0.0032	0.0209	0.1437	0.0049	0.1764	0.2058	0.0111	0.0018	0.0044	0.0034	0.0169	0.0016	0.005	0.0196	0.1051	0.1776	0.0028	0.0016	0.0135	0.0356	0.0115	0.0054	0.016	0.0042	0.0019
8	rs13252978	99568199	0.85	0.254661707966279	0.87	0.259919603286658	0.579914032103765	0.463700501400909	0.0015	0.0032	0.0209	0.1437	0.0048	0.1766	0.206	0.0111	0.0018	0.0044	0.0033	0.0169	0.0016	0.0049	0.0196	0.1051	0.1779	0.0028	0.0015	0.0134	0.0356	0.0115	0.0054	0.016	0.004	0.0019
8	rs80161351	99580656	0.85	0.254661707966279	0.87	0.259919603286658	0.576671592902939	0.448845578814272	0.0015	0.0032	0.0208	0.1437	0.0048	0.1767	0.2062	0.0111	0.0017	0.0044	0.0033	0.0169	0.0015	0.0049	0.0197	0.1053	0.1779	0.0027	0.0015	0.0134	0.0356	0.0115	0.0054	0.0161	0.004	0.0018
8	rs112704876	99584012	0.85	0.254661707966279	0.87	0.259919603286658	0.575929726809627	0.452981416287742	0.0015	0.0032	0.0208	0.1437	0.0048	0.1767	0.2062	0.0111	0.0017	0.0044	0.0033	0.0169	0.0015	0.0049	0.0197	0.1053	0.1779	0.0027	0.0015	0.0134	0.0356	0.0115	0.0054	0.0161	0.004	0.0018
8	rs75973894	99594891	0.85	0.254661707966279	0.87	0.259919603286658	0.572495984914933	0.453114997055582	0.0014	0.0032	0.0211	0.1437	0.0048	0.1767	0.2062	0.0111	0.0017	0.0043	0.0033	0.0169	0.0014	0.0049	0.0197	0.1053	0.1779	0.0026	0.0015	0.0134	0.0357	0.0115	0.0054	0.0161	0.004	0.0018
8	rs10755896	99647154	0.85	0.254661707966279	0.86	0.29215087580064	0.574514673271754	0.452313668362595	0.0014	0.0032	0.021	0.1438	0.0048	0.1768	0.2063	0.0111	0.0016	0.0043	0.0033	0.0168	0.0014	0.0049	0.0197	0.1054	0.1781	0.0026	0.0015	0.0134	0.0357	0.0114	0.0054	0.0161	0.0039	0.0017
8	rs117933430	99653794	0.85	0.254661707966279	0.86	0.29215087580064	0.574379990926549	0.45244719715075	0.0014	0.0032	0.021	0.1438	0.0048	0.1768	0.2063	0.0111	0.0016	0.0043	0.0033	0.0168	0.0014	0.0049	0.0197	0.1054	0.178	0.0026	0.0015	0.0134	0.0357	0.0114	0.0054	0.0161	0.0039	0.0017
8	rs117183669	99659068	0.85	0.254661707966279	0.86	0.29215087580064	0.574447330258296	0.455119953789333	0.0014	0.0032	0.0211	0.1438	0.0048	0.1768	0.2063	0.0111	0.0016	0.0043	0.0033	0.0168	0.0014	0.0049	0.0197	0.1054	0.178	0.0026	0.0015	0.0134	0.0357	0.0114	0.0054	0.0162	0.0039	0.0017
8	rs72666675	99676677	0.85	0.254661707966279	0.86	0.29215087580064	0.571891025026475	0.456324046283904	0.0014	0.0032	0.0211	0.1437	0.0048	0.1769	0.2063	0.0111	0.0016	0.0043	0.0033	0.0168	0.0014	0.0049	0.0197	0.1054	0.1779	0.0025	0.0015	0.0134	0.0357	0.0114	0.0054	0.0162	0.0039	0.0017
8	rs116117589	99696948	0.85	0.254661707966279	0.86	0.29215087580064	0.565389872343421	0.468141202009075	0.0013	0.0031	0.0212	0.1436	0.0049	0.1773	0.2062	0.0111	0.0015	0.0043	0.0033	0.0168	0.0013	0.0049	0.0197	0.1055	0.1775	0.0025	0.0014	0.0135	0.0358	0.0114	0.0055	0.0164	0.0039	0.0017
8	rs4602858	99713571	0.84	0.289034762536342	0.86	0.29215087580064	0.563920221298952	0.478681032636326	0.0013	0.0031	0.0212	0.1435	0.0049	0.1774	0.2062	0.0111	0.0015	0.0043	0.0033	0.0168	0.0013	0.0049	0.0197	0.1055	0.1774	0.0024	0.0014	0.0135	0.0358	0.0114	0.0055	0.0164	0.0039	0.0017
8	rs117179918	99730534	0.85	0.254661707966279	0.86	0.29215087580064	0.483896131675947	0.601101894320964	0.0013	0.0031	0.0213	0.1433	0.0049	0.1784	0.2062	0.0112	0.0015	0.0043	0.0033	0.0169	0.0013	0.0033	0.0198	0.1058	0.1773	0.0024	0.0014	0.0136	0.036	0.0114	0.0056	0.0165	0.0039	0.0016
8	rs6988087	99730651	0.85	0.254661707966279	0.86	0.29215087580064	0.48420653158318	0.607707143348125	0.0013	0.0031	0.0213	0.1433	0.0049	0.1784	0.2062	0.0112	0.0015	0.0043	0.0033	0.0169	0.0013	0.0033	0.0198	0.1058	0.1773	0.0024	0.0014	0.0136	0.036	0.0114	0.0056	0.0165	0.0039	0.0016
8	rs77007314	99732246	0.85	0.254661707966279	0.86	0.29215087580064	0.484454920839893	0.606700891195859	0.0013	0.0031	0.0213	0.1433	0.0049	0.1785	0.2063	0.0112	0.0015	0.0043	0.0033	0.0169	0.0013	0.0033	0.0198	0.1058	0.1773	0.0024	0.0014	0.0136	0.036	0.0114	0.0056	0.0165	0.0039	0.0016
8	rs34627119	99774019	0.85	0.254661707966279	0.86	0.29215087580064	0.494880069136474	0.601532147673551	0.0012	0.003	0.0211	0.1438	0.0047	0.1792	0.208	0.0111	0.0014	0.0043	0.0032	0.0168	0.0011	0.0032	0.0195	0.1055	0.1781	0.0021	0.0013	0.0134	0.0357	0.0112	0.0054	0.0162	0.0037	0.0015
8	rs12114834	99776989	0.85	0.254661707966279	0.85	0.32706018639722	0.492373275291567	0.626900383599131	0.0012	0.003	0.0211	0.1438	0.0047	0.1793	0.208	0.0111	0.0014	0.0043	0.0032	0.0168	0.0011	0.0032	0.0195	0.1055	0.1782	0.0021	0.0013	0.0134	0.0357	0.0112	0.0054	0.0162	0.0037	0.0015
8	rs117388415	99811383	0.85	0.254661707966279	0.86	0.29215087580064	0.505348683868474	0.591369248676502	0.0011	0.003	0.0208	0.1441	0.0046	0.1792	0.2084	0.0108	0.0015	0.0043	0.0032	0.0167	0.001	0.0035	0.0195	0.1056	0.1786	0.0019	0.0012	0.0133	0.0356	0.0111	0.0053	0.0164	0.0038	0.0014
8	rs112745054	99819796	0.85	0.254661707966279	0.85	0.32706018639722	0.506363264951864	0.594227847243236	0.0011	0.003	0.0208	0.1441	0.0046	0.1792	0.2084	0.0108	0.0015	0.0043	0.0032	0.0167	0.001	0.0035	0.0195	0.1057	0.1786	0.0019	0.0012	0.0133	0.0356	0.0111	0.0053	0.0164	0.0038	0.0014
8	rs2515218	99821668	0.85	0.254661707966279	0.85	0.32706018639722	0.506553607485914	0.595229135565897	0.0011	0.003	0.0208	0.1441	0.0046	0.1792	0.2084	0.0108	0.0015	0.0043	0.0032	0.0167	0.001	0.0035	0.0195	0.1057	0.1786	0.0019	0.0012	0.0133	0.0356	0.0111	0.0053	0.0164	0.0038	0.0014
8	rs79926625	99832232	0.85	0.254661707966279	0.85	0.32706018639722	0.512407408059501	0.588942040111082	0.0011	0.003	0.0207	0.1442	0.0046	0.1792	0.2084	0.0107	0.0015	0.0043	0.0031	0.0167	0.001	0.0035	0.0195	0.1056	0.1787	0.0019	0.0012	0.0133	0.0356	0.0111	0.0053	0.0164	0.0038	0.0014
8	rs2922076	99861962	0.85	0.254661707966279	0.85	0.32706018639722	0.520412431506231	0.591226405459382	0.0011	0.0029	0.0206	0.1442	0.0045	0.1792	0.2085	0.0107	0.0015	0.0043	0.0031	0.0167	0.001	0.0036	0.0195	0.1056	0.1788	0.0018	0.0012	0.0133	0.0356	0.0111	0.0053	0.0165	0.0038	0.0013
8	rs118161670	99872444	0.84	0.289034762536342	0.84	0.364737902801441	0.528929892834228	0.582101722762819	0.001	0.0029	0.0206	0.1442	0.0045	0.1796	0.2085	0.0107	0.0015	0.0043	0.0031	0.0167	0.001	0.0036	0.0195	0.1055	0.1788	0.0018	0.0012	0.0133	0.0356	0.0111	0.0053	0.0164	0.0038	0.0013
8	rs77303430	99875745	0.84	0.289034762536342	0.84	0.364737902801441	0.529707466030948	0.576984155533351	0.001	0.0029	0.0206	0.1442	0.0045	0.1796	0.2085	0.0107	0.0015	0.0043	0.0031	0.0167	0.001	0.0036	0.0195	0.1055	0.1788	0.0018	0.0012	0.0133	0.0356	0.0111	0.0053	0.0164	0.0038	0.0013
8	rs117066819	99896712	0.84	0.289034762536342	0.84	0.364737902801441	0.532108395526892	0.586374669308696	0.001	0.0029	0.0206	0.1442	0.0045	0.1796	0.2086	0.0107	0.0015	0.0043	0.0031	0.0167	0.001	0.0036	0.0195	0.1055	0.1788	0.0018	0.0012	0.0133	0.0356	0.0111	0.0053	0.0164	0.0038	0.0013
8	rs17314249	99902468	0.84	0.289034762536342	0.84	0.364737902801441	0.538949858501975	0.604976809046105	0.001	0.0029	0.0206	0.1442	0.0044	0.1796	0.2086	0.0107	0.0016	0.0043	0.0031	0.0167	0.001	0.0036	0.0195	0.1055	0.1788	0.0018	0.0012	0.0133	0.0356	0.0111	0.0053	0.0165	0.0038	0.0014
8	rs78460514	99911372	0.85	0.254661707966279	0.84	0.364737902801441	0.566593645600715	0.640549446196139	8e-04	0.0028	0.0206	0.1444	0.0043	0.1797	0.2087	0.0109	0.0018	0.0043	0.003	0.0167	9e-04	0.0035	0.0195	0.1052	0.1784	0.0017	0.0011	0.0134	0.0357	0.0109	0.0056	0.0165	0.0039	0.0015
8	rs13254142	99914949	0.85	0.254661707966279	0.84	0.364737902801441	0.569876649127522	0.63778507088357	7e-04	0.0028	0.0206	0.1443	0.0043	0.1797	0.2087	0.0109	0.0018	0.0043	0.003	0.0167	9e-04	0.0036	0.0195	0.1052	0.1784	0.0017	0.0011	0.0134	0.0357	0.0109	0.0056	0.0165	0.0039	0.0015
8	rs72668436	99917181	0.84	0.289034762536342	0.84	0.364737902801441	0.571286363737974	0.632554959098334	7e-04	0.0028	0.0206	0.1443	0.0043	0.1797	0.2087	0.0109	0.0018	0.0043	0.003	0.0167	9e-04	0.0036	0.0195	0.1052	0.1784	0.0017	0.0011	0.0134	0.0357	0.0109	0.0056	0.0165	0.0039	0.0014
8	rs72668449	99935699	0.84	0.289034762536342	0.84	0.364737902801441	0.611830363882132	0.630088683760135	6e-04	0.0028	0.0207	0.144	0.0043	0.1798	0.2088	0.0109	0.0019	0.0044	0.003	0.0167	9e-04	0.0037	0.0198	0.1052	0.178	0.0017	0.0011	0.0134	0.0357	0.0109	0.0058	0.0166	0.0039	0.0013
8	rs16897123	99936256	0.84	0.289034762536342	0.85	0.32706018639722	0.611969044061179	0.628494060272128	6e-04	0.0028	0.0207	0.144	0.0043	0.1798	0.2088	0.0109	0.0019	0.0044	0.003	0.0167	9e-04	0.0037	0.0198	0.1052	0.178	0.0017	0.0011	0.0134	0.0357	0.0109	0.0058	0.0166	0.0039	0.0013
8	rs111593659	99943768	0.84	0.289034762536342	0.86	0.29215087580064	0.614745681584628	0.631539161242072	6e-04	0.0028	0.0207	0.144	0.0043	0.1798	0.2088	0.0109	0.0019	0.0044	0.003	0.0167	9e-04	0.0037	0.0198	0.1052	0.178	0.0017	0.0011	0.0134	0.0357	0.0109	0.0058	0.0166	0.0039	0.0013
8	rs116953531	99945360	0.84	0.289034762536342	0.86	0.29215087580064	0.614745681584628	0.630088683760135	6e-04	0.0028	0.0207	0.144	0.0043	0.1798	0.2088	0.0109	0.0019	0.0044	0.003	0.0167	9e-04	0.0037	0.0198	0.1052	0.178	0.0017	0.0011	0.0134	0.0357	0.0109	0.0058	0.0166	0.0039	0.0013
8	rs13275172	99947234	0.84	0.289034762536342	0.86	0.29215087580064	0.641552269556113	0.670108589920195	6e-04	0.0028	0.0207	0.1439	0.0043	0.18	0.2088	0.011	0.0019	0.0044	0.0029	0.0167	9e-04	0.0037	0.0198	0.1052	0.178	0.0017	0.0011	0.0134	0.0357	0.0108	0.0059	0.0165	0.0039	0.0012
8	rs113825982	99959222	0.84	0.289034762536342	0.85	0.32706018639722	0.644034460424422	0.681160788386756	6e-04	0.0028	0.0207	0.1439	0.0043	0.18	0.2088	0.011	0.0019	0.0044	0.0029	0.0167	9e-04	0.0037	0.0198	0.1052	0.178	0.0017	0.0011	0.0134	0.0357	0.0108	0.0059	0.0166	0.0039	0.0012
8	rs77934294	99998030	0.84	0.289034762536342	0.85	0.32706018639722	0.684411318764884	0.731017300426127	6e-04	0.0028	0.0207	0.1439	0.0043	0.1803	0.2088	0.011	0.0019	0.0044	0.0028	0.0168	9e-04	0.0037	0.0199	0.1051	0.1779	0.0017	0.0011	0.0134	0.0357	0.0108	0.0059	0.0166	0.0039	0.0012
8	rs72668475	100009248	0.84	0.289034762536342	0.85	0.32706018639722	0.684703176530009	0.731167291906236	6e-04	0.0028	0.0207	0.1439	0.0043	0.1803	0.2088	0.011	0.0019	0.0044	0.0028	0.0168	9e-04	0.0037	0.0199	0.1051	0.1779	0.0017	0.0011	0.0134	0.0357	0.0108	0.0059	0.0166	0.0039	0.0012
8	rs56315283	100009696	0.84	0.289034762536342	0.85	0.32706018639722	0.684703176530009	0.731167291906236	6e-04	0.0028	0.0207	0.1439	0.0043	0.1803	0.2088	0.011	0.0019	0.0044	0.0028	0.0168	9e-04	0.0037	0.0199	0.1051	0.1779	0.0017	0.0011	0.0134	0.0357	0.0108	0.0059	0.0166	0.0039	0.0012
8	rs75005519	100023816	0.84	0.289034762536342	0.85	0.32706018639722	0.690405540779969	0.735219622650023	6e-04	0.0028	0.0207	0.1438	0.0043	0.1803	0.2088	0.011	0.0019	0.0044	0.0028	0.0168	0.001	0.0037	0.0199	0.1051	0.1779	0.0017	0.0011	0.0134	0.0357	0.0108	0.0059	0.0166	0.0039	0.0012
8	rs77649885	100036092	0.84	0.289034762536342	0.84	0.364737902801441	0.695982033186453	0.736120809772558	6e-04	0.0028	0.0206	0.1438	0.0043	0.1803	0.2089	0.011	0.0019	0.0045	0.0028	0.0168	0.001	0.0037	0.0199	0.1051	0.178	0.0017	0.0011	0.0134	0.0357	0.0108	0.0059	0.0166	0.0039	0.0012
8	rs78791374	100037043	0.84	0.289034762536342	0.84	0.364737902801441	0.72551097666101	0.746652518230117	6e-04	0.0028	0.0206	0.1439	0.0043	0.1801	0.2087	0.011	0.0019	0.0045	0.0028	0.0168	0.001	0.0037	0.0199	0.1052	0.178	0.0017	0.0011	0.0134	0.0361	0.0108	0.0059	0.0164	0.0039	0.0012
8	rs10113197	100069751	0.84	0.289034762536342	0.84	0.364737902801441	0.74600340718061	0.74876278440488	6e-04	0.0028	0.0206	0.1438	0.0042	0.1802	0.2088	0.0109	0.0019	0.0045	0.0028	0.0168	0.001	0.0037	0.0199	0.1051	0.1781	0.0017	0.0011	0.0133	0.0361	0.0108	0.0059	0.0163	0.0039	0.0012
8	rs117858381	100106258	0.84	0.289034762536342	0.83	0.405269641990714	0.768204391104629	0.763570843611694	6e-04	0.0028	0.0204	0.1437	0.0042	0.1803	0.2089	0.0109	0.0019	0.0045	0.0028	0.0169	0.001	0.0037	0.0199	0.1052	0.178	0.0017	0.0011	0.0133	0.0362	0.0108	0.0059	0.0166	0.0039	0.0012
8	rs6468665	100111912	0.84	0.289034762536342	0.83	0.405269641990714	0.773279212100699	0.765085403481395	6e-04	0.0028	0.0203	0.1437	0.0042	0.1803	0.2089	0.0109	0.0019	0.0044	0.0028	0.0169	0.001	0.0037	0.0199	0.1052	0.178	0.0017	0.0011	0.0133	0.0362	0.0108	0.0059	0.0166	0.0039	0.0012
8	rs28585625	100120191	0.84	0.289034762536342	0.84	0.364737902801441	0.774203470712641	0.76417658955759	6e-04	0.0028	0.0203	0.1437	0.0042	0.1803	0.2089	0.0109	0.0019	0.0044	0.0028	0.0169	0.001	0.0037	0.0199	0.1052	0.178	0.0017	0.0011	0.0133	0.0362	0.0108	0.0059	0.0166	0.0039	0.0012
8	rs111577132	100120432	0.84	0.289034762536342	0.84	0.364737902801441	0.774511663741384	0.764782439519586	6e-04	0.0028	0.0203	0.1437	0.0042	0.1803	0.2089	0.0109	0.0019	0.0044	0.0028	0.0169	0.001	0.0037	0.0199	0.1052	0.178	0.0017	0.0011	0.0133	0.0362	0.0108	0.0059	0.0166	0.0039	0.0012
8	rs76691691	100139429	0.84	0.289034762536342	0.84	0.364737902801441	0.78897915595593	0.763116602461433	6e-04	0.0028	0.0203	0.1437	0.0042	0.1803	0.2089	0.0109	0.002	0.0044	0.0028	0.0169	0.001	0.0037	0.0199	0.1052	0.178	0.0017	0.0011	0.0132	0.0362	0.0108	0.0059	0.0166	0.0039	0.0012
8	rs72670298	100162540	0.84	0.289034762536342	0.84	0.364737902801441	0.811329825867586	0.760846276222802	6e-04	0.0028	0.0203	0.1437	0.0041	0.1803	0.2088	0.0108	0.002	0.0044	0.0028	0.0169	0.001	0.0037	0.0199	0.1052	0.178	0.0018	0.0011	0.0132	0.0362	0.0108	0.0059	0.0166	0.0038	0.0012
8	rs77635126	100164084	0.84	0.289034762536342	0.84	0.364737902801441	0.81125120767141	0.760694973323676	6e-04	0.0028	0.0203	0.1437	0.0041	0.1803	0.2088	0.0108	0.002	0.0044	0.0028	0.0169	0.001	0.0037	0.0199	0.1052	0.178	0.0018	0.0011	0.0132	0.0362	0.0108	0.0059	0.0166	0.0038	0.0012
8	rs62532644	100192463	0.84	0.289034762536342	0.84	0.364737902801441	0.773587244884428	0.751628795398587	6e-04	0.0028	0.0202	0.1436	0.0041	0.1808	0.2089	0.0106	0.0019	0.0044	0.0028	0.0171	0.001	0.0037	0.02	0.1054	0.1779	0.0017	0.0011	0.0132	0.0362	0.0111	0.0058	0.0163	0.0038	0.0012
8	rs61753721	100205255	0.84	0.289034762536342	0.83	0.405269641990714	0.765365792171794	0.747858225249419	6e-04	0.0028	0.0202	0.1435	0.0041	0.1808	0.2089	0.0106	0.0019	0.0044	0.0028	0.0171	0.001	0.0037	0.02	0.1054	0.1779	0.0017	0.0011	0.0131	0.0362	0.0111	0.0058	0.0163	0.0038	0.0012
8	rs35755686	100213925	0.84	0.289034762536342	0.83	0.405269641990714	0.755581211871609	0.756763393740036	6e-04	0.0028	0.0202	0.1435	0.0041	0.1808	0.2089	0.0106	0.0019	0.0044	0.0028	0.0171	0.0011	0.0037	0.02	0.1055	0.1778	0.0017	0.0012	0.0131	0.0362	0.0112	0.0058	0.0163	0.0038	0.0012
8	rs112803251	100225220	0.84	0.289034762536342	0.83	0.405269641990714	0.74229319828164	0.74635115794737	6e-04	0.0028	0.0202	0.1437	0.0041	0.1811	0.2087	0.0106	0.0019	0.0044	0.0028	0.0171	0.0011	0.0036	0.0199	0.1054	0.1778	0.0017	0.0012	0.0131	0.0362	0.0113	0.0058	0.0163	0.0038	0.0011
8	rs113901932	100228085	0.84	0.289034762536342	0.83	0.405269641990714	0.74229319828164	0.74635115794737	6e-04	0.0028	0.0202	0.1437	0.0041	0.1811	0.2087	0.0106	0.0019	0.0044	0.0028	0.0171	0.0011	0.0036	0.0199	0.1054	0.1778	0.0017	0.0012	0.0131	0.0362	0.0113	0.0058	0.0163	0.0038	0.0011
8	rs117295470	100234986	0.84	0.289034762536342	0.83	0.405269641990714	0.676697437976033	0.728618360762065	6e-04	0.0028	0.0202	0.1437	0.004	0.1814	0.2087	0.0105	0.0016	0.0044	0.0028	0.0173	0.0011	0.0036	0.0199	0.1058	0.1777	0.0016	0.0011	0.013	0.0362	0.0115	0.0057	0.0161	0.0038	0.0011
8	rs77076795	100235721	0.84	0.289034762536342	0.83	0.405269641990714	0.676697437976033	0.728618360762065	6e-04	0.0028	0.0202	0.1437	0.004	0.1814	0.2087	0.0105	0.0016	0.0044	0.0028	0.0173	0.0011	0.0036	0.0199	0.1058	0.1777	0.0016	0.0011	0.013	0.0362	0.0115	0.0057	0.0161	0.0038	0.0011
8	rs10091516	100250253	0.84	0.289034762536342	0.83	0.405269641990714	0.676697437976033	0.730717337829811	6e-04	0.0028	0.0202	0.1437	0.004	0.1814	0.2087	0.0105	0.0016	0.0044	0.0028	0.0173	0.0011	0.0036	0.0199	0.1058	0.1777	0.0016	0.0011	0.013	0.0362	0.0115	0.0057	0.0161	0.0038	0.0011
8	rs112225677	100251641	0.84	0.289034762536342	0.84	0.364737902801441	0.676697437976033	0.730717337829811	6e-04	0.0028	0.0202	0.1437	0.004	0.1814	0.2087	0.0105	0.0016	0.0044	0.0028	0.0173	0.0011	0.0036	0.0199	0.1058	0.1777	0.0016	0.0011	0.013	0.0362	0.0115	0.0057	0.0161	0.0038	0.0011
8	rs117956429	100283088	0.84	0.289034762536342	0.84	0.364737902801441	0.677278247694614	0.72457410563194	6e-04	0.0028	0.0202	0.1437	0.004	0.1814	0.2086	0.0105	0.0016	0.0044	0.0028	0.0172	0.0011	0.0036	0.0199	0.1058	0.1777	0.0016	0.0011	0.013	0.0362	0.0115	0.0057	0.0161	0.0038	0.0011
8	rs112492208	100292826	0.84	0.289034762536342	0.84	0.364737902801441	0.676987814842948	0.725172940284518	6e-04	0.0028	0.0202	0.1437	0.004	0.1814	0.2086	0.0105	0.0016	0.0044	0.0028	0.0172	0.0011	0.0036	0.0199	0.1058	0.1777	0.0016	0.0011	0.013	0.0362	0.0115	0.0057	0.0161	0.0038	0.0011
8	rs74665428	100297988	0.84	0.289034762536342	0.84	0.364737902801441	0.677350864654211	0.725622138101213	6e-04	0.0028	0.0202	0.1437	0.004	0.1814	0.2086	0.0105	0.0016	0.0044	0.0028	0.0172	0.0011	0.0036	0.0199	0.1058	0.1777	0.0016	0.0011	0.013	0.0362	0.0115	0.0057	0.0161	0.0038	0.0011
8	rs7002148	100301621	0.84	0.289034762536342	0.84	0.364737902801441	0.677496109068553	0.725322666051657	6e-04	0.0028	0.0202	0.1437	0.004	0.1814	0.2086	0.0105	0.0016	0.0044	0.0028	0.0172	0.0011	0.0036	0.0199	0.1058	0.1777	0.0016	0.0011	0.013	0.0362	0.0115	0.0057	0.0161	0.0038	0.0011
8	rs13260338	100350744	0.84	0.289034762536342	0.84	0.364737902801441	0.680476701772765	0.726071397443368	6e-04	0.0028	0.0202	0.1437	0.0041	0.1814	0.2086	0.0105	0.0016	0.0044	0.0028	0.0172	0.0011	0.0036	0.0199	0.1058	0.1777	0.0016	0.0011	0.013	0.0362	0.0116	0.0056	0.0161	0.0038	0.0011
8	rs113673966	100351932	0.84	0.289034762536342	0.84	0.364737902801441	0.680258410415055	0.722927875368149	6e-04	0.0028	0.0202	0.1437	0.0041	0.1814	0.2086	0.0105	0.0016	0.0044	0.0028	0.0172	0.0011	0.0036	0.0199	0.1058	0.1778	0.0016	0.0011	0.013	0.0362	0.0116	0.0056	0.016	0.0038	0.0011
8	rs117864420	100358111	0.84	0.289034762536342	0.85	0.32706018639722	0.685798139814032	0.721880706399198	6e-04	0.0028	0.0202	0.1438	0.0042	0.1814	0.2087	0.0105	0.0016	0.0044	0.0028	0.0173	0.0011	0.0035	0.02	0.1059	0.1779	0.0016	0.0011	0.013	0.0362	0.0116	0.0056	0.0156	0.0038	0.0011
8	rs13270072	100360137	0.84	0.289034762536342	0.85	0.32706018639722	0.687771048844284	0.722927875368149	6e-04	0.0028	0.0202	0.1438	0.0042	0.1814	0.2087	0.0105	0.0016	0.0044	0.0028	0.0173	0.0011	0.0035	0.02	0.1059	0.1779	0.0016	0.0011	0.013	0.0362	0.0116	0.0056	0.0154	0.0038	0.0011
8	rs10504988	100387202	0.84	0.289034762536342	0.85	0.32706018639722	0.56398698476704	0.755403494920093	0.0017	0.0028	0.0206	0.1433	0.0041	0.1812	0.2085	0.0105	0.0016	0.0043	0.0027	0.0172	0.0011	0.0035	0.0198	0.1058	0.1777	0.0016	0.0012	0.0131	0.0362	0.0117	0.0056	0.0155	0.0034	0.0011
8	rs17323132	100397841	0.84	0.289034762536342	0.85	0.32706018639722	0.563052633063429	0.754799266333621	0.0017	0.0028	0.0206	0.1433	0.0041	0.1812	0.2085	0.0105	0.0016	0.0043	0.0027	0.0172	0.0011	0.0035	0.0198	0.1058	0.1777	0.0016	0.0012	0.0131	0.0362	0.0117	0.0056	0.0155	0.0034	0.0011
8	rs75498836	100407633	0.84	0.289034762536342	0.85	0.32706018639722	0.565055703511878	0.755252427908079	0.0017	0.0028	0.0207	0.1433	0.0041	0.1812	0.2082	0.0105	0.0016	0.0043	0.0027	0.0173	0.0011	0.0035	0.0198	0.1059	0.1776	0.0016	0.0012	0.0132	0.0362	0.0117	0.0057	0.0155	0.0034	0.0011
8	rs34115707	100412448	0.84	0.289034762536342	0.86	0.29215087580064	0.564721627156512	0.755705648667215	0.0017	0.0028	0.0207	0.1433	0.0041	0.1812	0.2082	0.0105	0.0016	0.0043	0.0027	0.0173	0.0011	0.0035	0.0198	0.1059	0.1776	0.0016	0.0012	0.0132	0.0362	0.0117	0.0057	0.0155	0.0034	0.0011
8	rs3105181	100415127	0.84	0.289034762536342	0.86	0.29215087580064	0.564988880842216	0.758275015898523	0.0017	0.0028	0.0207	0.1433	0.0041	0.1812	0.2082	0.0105	0.0016	0.0043	0.0027	0.0173	0.0011	0.0035	0.0198	0.1059	0.1776	0.0016	0.0012	0.0132	0.0362	0.0117	0.0057	0.0155	0.0034	0.0011
8	rs3105184	100416302	0.84	0.289034762536342	0.86	0.29215087580064	0.564788435028749	0.757972639022083	0.0017	0.0028	0.0207	0.1433	0.0041	0.1812	0.2082	0.0105	0.0016	0.0043	0.0027	0.0173	0.0011	0.0035	0.0198	0.1059	0.1776	0.0016	0.0012	0.0132	0.0362	0.0117	0.0057	0.0155	0.0034	0.0011
8	rs61753722	100443885	0.84	0.289034762536342	0.86	0.29215087580064	0.517075148653458	0.791999430532077	0.0016	0.0028	0.0207	0.1433	0.0041	0.181	0.208	0.0105	0.0016	0.0043	0.0028	0.0173	0.0013	0.0035	0.0197	0.1059	0.1775	0.0016	0.0012	0.0134	0.0363	0.0118	0.0057	0.0156	0.0034	0.0011
8	rs1492076	100464671	0.84	0.289034762536342	0.86	0.29215087580064	0.500858258234361	0.791999430532077	0.0016	0.0028	0.0207	0.1433	0.0041	0.181	0.208	0.0105	0.0016	0.0043	0.0028	0.0172	0.0014	0.0035	0.0197	0.1058	0.1774	0.0016	0.0012	0.0135	0.0363	0.0118	0.0057	0.0156	0.0034	0.0011
8	rs1844947	100478611	0.84	0.289034762536342	0.86	0.29215087580064	0.492185513082172	0.791083833078627	0.0016	0.0028	0.0207	0.1433	0.0041	0.1809	0.208	0.0106	0.0016	0.0043	0.0028	0.0172	0.0014	0.0035	0.0197	0.1058	0.1773	0.0016	0.0012	0.0136	0.0363	0.0119	0.0057	0.0156	0.0034	0.0011
8	rs78645786	100480014	0.84	0.289034762536342	0.86	0.29215087580064	0.485200458294961	0.765085403481395	0.0016	0.0028	0.0207	0.1433	0.0042	0.1809	0.208	0.0106	0.0016	0.0043	0.0028	0.0172	0.0014	0.0036	0.0197	0.1057	0.1773	0.0016	0.0012	0.0136	0.0363	0.0119	0.0057	0.0156	0.0034	0.0011
8	rs3105175	100509872	0.84	0.289034762536342	0.86	0.29215087580064	0.466058200191171	0.757519122858401	0.0016	0.0028	0.0207	0.1433	0.0042	0.1808	0.2079	0.0106	0.0016	0.0043	0.0029	0.0172	0.0015	0.0036	0.0197	0.1055	0.177	0.0016	0.0012	0.0138	0.0363	0.012	0.0058	0.0156	0.0035	0.0011
8	rs28409093	100527931	0.84	0.289034762536342	0.87	0.259919603286658	0.464657419623273	0.767358460413696	0.0016	0.0028	0.0207	0.1432	0.0043	0.1809	0.2079	0.0106	0.0016	0.0043	0.0029	0.0172	0.0015	0.0036	0.0197	0.1054	0.1769	0.0016	0.0012	0.0138	0.0363	0.012	0.0058	0.0156	0.0035	0.0011
8	rs76406675	100534321	0.84	0.289034762536342	0.88	0.230271256315472	0.46307640607721	0.755856735399758	0.0016	0.0028	0.0206	0.1432	0.0043	0.181	0.2078	0.0106	0.0016	0.0044	0.0029	0.0172	0.0016	0.0036	0.0197	0.1054	0.1769	0.0016	0.0012	0.0139	0.0363	0.012	0.0058	0.0156	0.0035	0.0011
8	rs79255163	100554959	0.84	0.289034762536342	0.88	0.230271256315472	0.463197929114818	0.757519122858401	0.0016	0.0028	0.0206	0.1432	0.0043	0.181	0.2078	0.0106	0.0016	0.0044	0.0029	0.0172	0.0016	0.0036	0.0197	0.1054	0.1769	0.0016	0.0012	0.0139	0.0363	0.012	0.0058	0.0156	0.0035	0.0011
8	rs117820078	100557873	0.84	0.289034762536342	0.87	0.259919603286658	0.463197929114818	0.757821460412782	0.0016	0.0028	0.0206	0.1432	0.0043	0.181	0.2078	0.0106	0.0016	0.0044	0.0029	0.0172	0.0016	0.0036	0.0197	0.1054	0.1769	0.0016	0.0012	0.0139	0.0363	0.012	0.0058	0.0156	0.0035	0.0011
8	rs117860682	100562036	0.84	0.289034762536342	0.88	0.230271256315472	0.463197929114818	0.761300224088198	0.0016	0.0028	0.0206	0.1432	0.0043	0.181	0.2078	0.0106	0.0016	0.0044	0.0029	0.0172	0.0016	0.0036	0.0197	0.1054	0.1769	0.0016	0.0012	0.0139	0.0363	0.012	0.0058	0.0156	0.0035	0.0011
8	rs117500593	100562463	0.84	0.289034762536342	0.88	0.230271256315472	0.463197929114818	0.761300224088198	0.0016	0.0028	0.0206	0.1432	0.0043	0.181	0.2078	0.0106	0.0016	0.0044	0.0029	0.0172	0.0016	0.0036	0.0197	0.1054	0.1769	0.0016	0.0012	0.0139	0.0363	0.012	0.0058	0.0156	0.0035	0.0011
8	rs9693641	100566950	0.84	0.289034762536342	0.89	0.20310604818777	0.463258696471783	0.759333541239428	0.0016	0.0028	0.0206	0.1432	0.0043	0.181	0.2078	0.0106	0.0016	0.0044	0.0029	0.0172	0.0016	0.0036	0.0197	0.1054	0.1769	0.0016	0.0012	0.0139	0.0363	0.012	0.0058	0.0156	0.0035	0.0011
8	rs77478418	100567120	0.84	0.289034762536342	0.89	0.20310604818777	0.463197929114818	0.759182303698702	0.0016	0.0028	0.0206	0.1432	0.0043	0.181	0.2078	0.0106	0.0016	0.0044	0.0029	0.0172	0.0016	0.0036	0.0197	0.1054	0.1769	0.0016	0.0012	0.0139	0.0363	0.012	0.0058	0.0156	0.0035	0.0011
8	rs113483205	100579629	0.84	0.289034762536342	0.89	0.20310604818777	0.46307640607721	0.75268529589166	0.0016	0.0028	0.0206	0.1432	0.0043	0.181	0.2078	0.0106	0.0016	0.0044	0.0029	0.0172	0.0016	0.0036	0.0197	0.1054	0.1769	0.0016	0.0012	0.0139	0.0363	0.012	0.0058	0.0156	0.0035	0.0011
8	rs72674666	100594204	0.84	0.289034762536342	0.89	0.20310604818777	0.496575620809234	0.733568077595156	0.0015	0.0027	0.0208	0.1433	0.0041	0.1816	0.2077	0.0103	0.0015	0.0044	0.0029	0.0175	0.0016	0.0036	0.0199	0.1051	0.1767	0.0016	0.0012	0.0138	0.0361	0.012	0.0057	0.0158	0.0034	0.0011
8	rs34273034	100598721	0.84	0.289034762536342	0.89	0.20310604818777	0.474628983916089	0.694329003552401	0.0013	0.0027	0.0209	0.1431	0.0042	0.182	0.2074	0.0103	0.0015	0.0044	0.0032	0.0177	0.0017	0.0035	0.02	0.1049	0.1764	0.0016	0.0012	0.0137	0.0359	0.012	0.0057	0.016	0.0035	0.001
8	rs117108431	100610639	0.84	0.289034762536342	0.89	0.20310604818777	0.474690477025108	0.696850736520847	0.0013	0.0027	0.0209	0.1431	0.0042	0.182	0.2074	0.0103	0.0015	0.0044	0.0032	0.0177	0.0017	0.0035	0.02	0.1049	0.1764	0.0016	0.0012	0.0137	0.0359	0.012	0.0057	0.016	0.0035	0.001
8	rs80224769	100658226	0.84	0.289034762536342	0.9	0.178319663885856	0.480673684472972	0.664524599777333	0.0012	0.0027	0.021	0.1433	0.0042	0.1822	0.207	0.0103	0.0015	0.0044	0.0034	0.0177	0.0018	0.0035	0.02	0.1048	0.1765	0.0016	0.0012	0.0135	0.0358	0.012	0.0057	0.016	0.0036	0.001
8	rs16897546	100664856	0.84	0.289034762536342	0.93	0.117127898734063	0.481664096229462	0.663643895885143	0.0012	0.0027	0.021	0.1433	0.0042	0.1822	0.207	0.0103	0.0015	0.0044	0.0034	0.0177	0.0018	0.0035	0.02	0.1048	0.1765	0.0016	0.0012	0.0135	0.0358	0.012	0.0057	0.016	0.0036	0.001
8	rs72676224	100665300	0.84	0.289034762536342	0.93	0.117127898734063	0.481602166565461	0.662616746572718	0.0012	0.0027	0.021	0.1433	0.0042	0.1822	0.207	0.0103	0.0015	0.0044	0.0034	0.0177	0.0018	0.0035	0.02	0.1048	0.1765	0.0016	0.0012	0.0135	0.0358	0.012	0.0057	0.016	0.0036	0.001
8	rs78221875	100690005	0.84	0.289034762536342	0.94	0.100733208212114	0.479622454289928	0.640258328411151	0.0011	0.0027	0.0211	0.1434	0.0042	0.1823	0.207	0.0103	0.0015	0.0043	0.0034	0.0177	0.0018	0.0036	0.02	0.1047	0.1764	0.0016	0.0012	0.0135	0.0358	0.012	0.0058	0.016	0.0037	0.001
8	rs77378490	100696292	0.84	0.289034762536342	0.94	0.100733208212114	0.49018486521081	0.626610726100276	0.001	0.0027	0.0212	0.1435	0.0042	0.1825	0.2069	0.0103	0.0015	0.0043	0.0036	0.0178	0.0018	0.0036	0.02	0.1045	0.1762	0.0015	0.0012	0.0134	0.0357	0.012	0.0058	0.0161	0.0038	0.001
8	rs75426839	100701062	0.84	0.289034762536342	0.94	0.100733208212114	0.490622171049186	0.616348318623098	0.001	0.0027	0.0212	0.1435	0.0042	0.1825	0.2069	0.0103	0.0014	0.0043	0.0036	0.0178	0.0018	0.0037	0.02	0.1044	0.1762	0.0015	0.0012	0.0134	0.0356	0.012	0.0058	0.0161	0.0038	0.001
8	rs76935623	100720568	0.84	0.289034762536342	0.93	0.117127898734063	0.490497207325209	0.606844617274835	9e-04	0.0027	0.0212	0.1435	0.0042	0.1825	0.2069	0.0103	0.0014	0.0043	0.0036	0.0178	0.0018	0.0037	0.02	0.1044	0.1762	0.0015	0.0012	0.0134	0.0356	0.012	0.0058	0.0161	0.0038	0.001
8	rs1449782	100724363	0.84	0.289034762536342	0.93	0.117127898734063	0.492185513082172	0.590940743840993	9e-04	0.0027	0.0212	0.1436	0.0043	0.1825	0.2069	0.0103	0.0014	0.0043	0.0037	0.0178	0.0018	0.0037	0.02	0.1043	0.1761	0.0015	0.0012	0.0133	0.0356	0.012	0.0059	0.0161	0.0038	0.001
8	rs77402257	100734192	0.84	0.289034762536342	0.93	0.117127898734063	0.490559687267444	0.592083588769564	9e-04	0.0027	0.0212	0.1436	0.0043	0.1825	0.2069	0.0103	0.0014	0.0043	0.0037	0.0178	0.0018	0.0037	0.02	0.1044	0.176	0.0015	0.0012	0.0134	0.0356	0.012	0.0059	0.0161	0.0038	0.001
8	rs11782133	100735828	0.84	0.289034762536342	0.93	0.117127898734063	0.490559687267444	0.592226481577122	9e-04	0.0027	0.0212	0.1436	0.0043	0.1825	0.2069	0.0103	0.0014	0.0043	0.0037	0.0178	0.0018	0.0037	0.02	0.1044	0.176	0.0015	0.0012	0.0134	0.0356	0.012	0.0059	0.0161	0.0038	0.001
8	rs4735639	100743556	0.84	0.289034762536342	0.93	0.117127898734063	0.490497207325209	0.590369519917877	9e-04	0.0027	0.0212	0.1436	0.0043	0.1825	0.2069	0.0103	0.0014	0.0043	0.0037	0.0178	0.0018	0.0037	0.02	0.1044	0.176	0.0015	0.0012	0.0134	0.0356	0.012	0.0059	0.0161	0.0038	0.001
8	rs78796200	100748391	0.84	0.289034762536342	0.93	0.117127898734063	0.4904347312226	0.589655676375387	9e-04	0.0027	0.0212	0.1436	0.0043	0.1825	0.2069	0.0103	0.0014	0.0043	0.0037	0.0178	0.0018	0.0037	0.02	0.1044	0.176	0.0015	0.0012	0.0134	0.0356	0.012	0.0059	0.0161	0.0038	0.001
8	rs79673107	100760279	0.84	0.289034762536342	0.93	0.117127898734063	0.49018486521081	0.587943297997434	9e-04	0.0027	0.0212	0.1436	0.0043	0.1825	0.2069	0.0103	0.0014	0.0043	0.0037	0.0178	0.0018	0.0037	0.02	0.1044	0.176	0.0015	0.0012	0.0134	0.0356	0.012	0.0059	0.0161	0.0038	0.001
8	rs118105552	100764811	0.84	0.289034762536342	0.93	0.117127898734063	0.490122408308123	0.587372771059601	9e-04	0.0027	0.0212	0.1436	0.0043	0.1825	0.2069	0.0103	0.0014	0.0043	0.0037	0.0178	0.0018	0.0037	0.02	0.1044	0.176	0.0015	0.0012	0.0134	0.0356	0.012	0.0059	0.0161	0.0038	0.001
8	rs13272313	100767142	0.84	0.289034762536342	0.93	0.117127898734063	0.490059955245777	0.589227469729011	9e-04	0.0027	0.0212	0.1436	0.0043	0.1825	0.2069	0.0103	0.0014	0.0043	0.0037	0.0178	0.0018	0.0037	0.02	0.1044	0.176	0.0015	0.0012	0.0134	0.0356	0.012	0.0059	0.0161	0.0038	0.001
8	rs77344827	100770220	0.84	0.289034762536342	0.93	0.117127898734063	0.489997506023895	0.588799337751422	9e-04	0.0027	0.0212	0.1436	0.0043	0.1825	0.2069	0.0103	0.0014	0.0043	0.0037	0.0178	0.0018	0.0037	0.02	0.1044	0.176	0.0015	0.0012	0.0134	0.0356	0.012	0.0059	0.0161	0.0038	0.001
8	rs16897681	100785256	0.84	0.289034762536342	0.93	0.117127898734063	0.489622891349008	0.588656643693705	9e-04	0.0027	0.0212	0.1436	0.0043	0.1825	0.2069	0.0103	0.0014	0.0043	0.0037	0.0178	0.0018	0.0037	0.02	0.1044	0.176	0.0015	0.0012	0.0134	0.0356	0.012	0.0059	0.0161	0.0038	0.001
8	rs7833870	100791156	0.84	0.289034762536342	0.93	0.117127898734063	0.478819325147005	0.531986446571014	8e-04	0.0026	0.0212	0.1438	0.0043	0.1825	0.2067	0.0103	0.0014	0.0044	0.0039	0.0178	0.0018	0.004	0.0198	0.1041	0.1757	0.0015	0.0012	0.0134	0.0355	0.0121	0.006	0.0161	0.004	9e-04
8	rs1788155	100798740	0.84	0.289034762536342	0.93	0.117127898734063	0.477276680709411	0.513002198907397	8e-04	0.0026	0.0212	0.1438	0.0043	0.1825	0.2066	0.0103	0.0014	0.0044	0.0039	0.0178	0.0018	0.0041	0.0198	0.104	0.1756	0.0016	0.0012	0.0134	0.0355	0.0121	0.006	0.0161	0.004	9e-04
8	rs72676250	100801293	0.84	0.289034762536342	0.93	0.117127898734063	0.47690680541777	0.51507229470067	8e-04	0.0026	0.0212	0.1438	0.0043	0.1825	0.2066	0.0103	0.0014	0.0044	0.0039	0.0178	0.0018	0.0041	0.0198	0.104	0.1756	0.0016	0.0012	0.0134	0.0355	0.0121	0.006	0.0161	0.004	9e-04
8	rs112180523	100811197	0.84	0.289034762536342	0.94	0.100733208212114	0.477276680709411	0.507492265991354	7e-04	0.0026	0.0212	0.144	0.0043	0.1827	0.2066	0.0103	0.0013	0.0044	0.0039	0.0178	0.0018	0.0041	0.0198	0.1041	0.1756	0.0015	0.0012	0.0134	0.0355	0.0121	0.006	0.0161	0.004	8e-04
8	rs10092463	100812300	0.84	0.289034762536342	0.94	0.100733208212114	0.477153373484346	0.507904988062322	7e-04	0.0026	0.0211	0.144	0.0043	0.1827	0.2066	0.0103	0.0013	0.0044	0.0039	0.0178	0.0018	0.0041	0.0198	0.1041	0.1756	0.0015	0.0012	0.0134	0.0355	0.0121	0.006	0.0161	0.004	8e-04
8	rs117408856	100818247	0.84	0.289034762536342	0.94	0.100733208212114	0.474751974004078	0.489690167730821	7e-04	0.0026	0.0211	0.144	0.0043	0.1827	0.2066	0.0103	0.0013	0.0044	0.0039	0.0178	0.0018	0.0041	0.0198	0.1041	0.1756	0.0015	0.0012	0.0134	0.0355	0.0121	0.006	0.0161	0.004	8e-04
8	rs117009523	100823527	0.84	0.289034762536342	0.94	0.100733208212114	0.473522769849981	0.483701888811307	7e-04	0.0026	0.0211	0.144	0.0043	0.1827	0.2066	0.0103	0.0013	0.0044	0.0039	0.0178	0.0018	0.0041	0.0198	0.1041	0.1756	0.0015	0.0012	0.0134	0.0355	0.0121	0.006	0.0161	0.004	8e-04
8	rs79616611	100826073	0.85	0.254661707966279	0.95	0.0861393601425535	0.566928239623493	0.405198647529321	8e-04	0.003	0.0216	0.1416	0.0049	0.1804	0.2067	0.0106	0.0011	0.0048	0.0041	0.0182	0.002	0.0042	0.0197	0.1044	0.174	0.0028	0.0011	0.0134	0.0357	0.0128	0.0061	0.0164	0.0044	9e-04
8	rs2442756	100829138	0.85	0.254661707966279	0.94	0.100733208212114	0.595157046512068	0.393835344808944	9e-04	0.0031	0.0216	0.1411	0.0049	0.1807	0.2064	0.011	0.0011	0.0048	0.0041	0.0181	0.0021	0.0043	0.0198	0.1042	0.1739	0.0029	0.0011	0.0134	0.0356	0.0128	0.0062	0.0164	0.0044	9e-04
8	rs116971935	100829456	0.85	0.254661707966279	0.94	0.100733208212114	0.59132909778385	0.37100101106643	9e-04	0.0031	0.0216	0.141	0.0049	0.1807	0.2063	0.011	0.0011	0.0048	0.0042	0.018	0.0021	0.0044	0.0198	0.1042	0.1739	0.0029	0.0011	0.0134	0.0356	0.0128	0.0062	0.0164	0.0044	9e-04
8	rs113671330	100844615	0.85	0.254661707966279	0.94	0.100733208212114	0.586152341006144	0.346693607835609	9e-04	0.0031	0.0218	0.1411	0.005	0.1802	0.206	0.011	0.0011	0.0048	0.0043	0.0181	0.0021	0.0046	0.0198	0.104	0.1737	0.0029	0.0011	0.0134	0.0357	0.0129	0.0062	0.0164	0.0045	9e-04
8	rs7831963	100865242	0.85	0.254661707966279	0.94	0.100733208212114	0.577211411388213	0.312225154572281	0.001	0.0031	0.0221	0.1411	0.0052	0.1789	0.2053	0.0112	0.0012	0.005	0.0046	0.0183	0.0022	0.0049	0.0199	0.1036	0.1732	0.003	0.0011	0.0134	0.0359	0.013	0.0063	0.0163	0.0048	9e-04
8	rs61753726	100865682	0.85	0.254661707966279	0.94	0.100733208212114	0.577278905244987	0.310181480226413	0.001	0.0031	0.0221	0.1411	0.0052	0.1789	0.2052	0.0112	0.0012	0.005	0.0046	0.0183	0.0022	0.0049	0.0199	0.1036	0.1732	0.003	0.0011	0.0134	0.0359	0.013	0.0063	0.0163	0.0048	9e-04
8	rs6468694	100865836	0.85	0.254661707966279	0.94	0.100733208212114	0.57700895187814	0.311022509625061	0.001	0.0031	0.0221	0.1411	0.0052	0.1789	0.2052	0.0112	0.0012	0.005	0.0046	0.0183	0.0022	0.0049	0.0199	0.1036	0.1732	0.003	0.0011	0.0134	0.0359	0.013	0.0063	0.0163	0.0048	9e-04
8	rs34336164	100875896	0.85	0.254661707966279	0.92	0.135444945858012	0.571017721258052	0.301213292345333	0.0012	0.0031	0.0221	0.1412	0.0053	0.1788	0.2051	0.0112	0.0013	0.0049	0.0046	0.0183	0.0023	0.0049	0.0198	0.1037	0.1727	0.0031	0.0011	0.0134	0.0359	0.013	0.0063	0.0163	0.0049	0.001
8	rs80004437	100892302	0.85	0.254661707966279	0.92	0.135444945858012	0.553616707333268	0.280133613546453	0.0012	0.0031	0.0221	0.141	0.0053	0.1789	0.2052	0.0113	0.0013	0.0049	0.0046	0.0182	0.0024	0.005	0.0197	0.1038	0.1723	0.0031	0.0011	0.0135	0.0359	0.013	0.0063	0.0163	0.0049	0.0011
8	rs74878727	100897248	0.85	0.254661707966279	0.92	0.135444945858012	0.552888881429352	0.281765454544118	0.0012	0.0031	0.0221	0.141	0.0053	0.1789	0.2052	0.0113	0.0013	0.0049	0.0046	0.0182	0.0024	0.005	0.0197	0.1038	0.1723	0.0031	0.0011	0.0135	0.0359	0.013	0.0063	0.0163	0.0049	0.0011
8	rs74905488	100904941	0.85	0.254661707966279	0.91	0.155803491158275	0.544321456216353	0.274445166579399	0.0012	0.0031	0.0221	0.1409	0.0053	0.1789	0.2053	0.0113	0.0013	0.0049	0.0047	0.0182	0.0024	0.005	0.0197	0.1038	0.172	0.0032	0.0011	0.0135	0.0359	0.0129	0.0063	0.0163	0.0049	0.0011
8	rs80045067	100908757	0.85	0.254661707966279	0.91	0.155803491158275	0.554676166731442	0.269828313292017	0.0012	0.0031	0.0222	0.1408	0.0054	0.179	0.2052	0.0113	0.0014	0.0049	0.0047	0.0182	0.0024	0.005	0.0196	0.1037	0.1719	0.0032	0.0011	0.0135	0.0359	0.0129	0.0063	0.0163	0.005	0.0012
8	rs74904333	100919639	0.85	0.254661707966279	0.92	0.135444945858012	0.57930542996327	0.254993235137525	0.0013	0.0032	0.0223	0.1402	0.0055	0.1791	0.2051	0.0114	0.0014	0.0048	0.0048	0.0181	0.0026	0.0051	0.0196	0.1035	0.1717	0.0033	0.0011	0.0136	0.0359	0.0128	0.0064	0.0164	0.0051	0.0012
8	rs10098852	100921303	0.85	0.254661707966279	0.91	0.155803491158275	0.583639726179889	0.251945265711703	0.0013	0.0032	0.0223	0.1401	0.0055	0.1791	0.2051	0.0115	0.0014	0.0048	0.0048	0.0181	0.0026	0.0052	0.0196	0.1035	0.1716	0.0033	0.0011	0.0136	0.0359	0.0128	0.0064	0.0164	0.0052	0.0012
8	rs7837596	100924271	0.86	0.223270892544248	0.91	0.155803491158275	0.594267396310284	0.178360128274988	0.0015	0.0032	0.023	0.1406	0.0059	0.1784	0.2037	0.0116	0.0013	0.0052	0.0053	0.0181	0.0028	0.0054	0.0192	0.1033	0.1705	0.0037	0.0012	0.0133	0.0355	0.0129	0.0064	0.0163	0.0055	0.0014
8	rs7826630	100925667	0.85	0.254661707966279	0.91	0.155803491158275	0.520605279288746	0.121629979884351	0.0015	0.0033	0.0235	0.1393	0.0064	0.176	0.2042	0.0118	0.0014	0.0057	0.0056	0.0185	0.0032	0.0057	0.0189	0.1043	0.1692	0.0037	0.0012	0.013	0.035	0.0133	0.0065	0.0167	0.0059	0.0016
8	rs77361920	100953474	0.86	0.223270892544248	0.91	0.155803491158275	0.474813474852879	0.0877398470770927	0.0016	0.0033	0.0246	0.139	0.0067	0.1753	0.2032	0.0121	0.0015	0.0063	0.006	0.0185	0.0032	0.006	0.0186	0.1046	0.1671	0.0038	0.0013	0.0127	0.0351	0.0134	0.0067	0.0166	0.0062	0.0017
8	rs73273278	100955208	0.86	0.223270892544248	0.91	0.155803491158275	0.472785990758513	0.0858965225782879	0.0016	0.0033	0.0246	0.1389	0.0067	0.1753	0.2032	0.0121	0.0015	0.0064	0.006	0.0185	0.0032	0.006	0.0186	0.1046	0.167	0.0038	0.0013	0.0127	0.0351	0.0134	0.0067	0.0166	0.0062	0.0017
8	rs73273285	100963648	0.86	0.223270892544248	0.91	0.155803491158275	0.487689585751651	0.0794214207750481	0.0015	0.0033	0.025	0.1389	0.0068	0.1752	0.2028	0.0121	0.0015	0.0066	0.0061	0.0186	0.0032	0.0061	0.0186	0.1047	0.1664	0.0038	0.0012	0.0126	0.0351	0.0135	0.0068	0.0168	0.0063	0.0017
8	rs72676278	100991367	0.86	0.223270892544248	0.91	0.155803491158275	0.496010126733551	0.077798168634899	0.0016	0.0032	0.0256	0.1387	0.007	0.1749	0.2021	0.0121	0.0015	0.0067	0.0062	0.0189	0.0032	0.0062	0.0185	0.1049	0.1653	0.0038	0.0012	0.0123	0.0351	0.0136	0.0068	0.0174	0.0065	0.002
8	rs2045676	100992079	0.86	0.223270892544248	0.91	0.155803491158275	0.49808512066163	0.0778716561698616	0.0016	0.0032	0.0256	0.1387	0.007	0.1749	0.2021	0.0121	0.0015	0.0067	0.0062	0.0189	0.0032	0.0062	0.0184	0.1049	0.1652	0.0038	0.0012	0.0123	0.0351	0.0137	0.0068	0.0174	0.0065	0.002
8	rs6468703	100993550	0.86	0.223270892544248	0.92	0.135444945858012	0.498714729298811	0.0671011813753681	0.0016	0.0032	0.0255	0.1387	0.007	0.1748	0.202	0.0121	0.0015	0.0068	0.0062	0.0188	0.0032	0.0064	0.0183	0.1049	0.1651	0.0038	0.0013	0.0123	0.035	0.0136	0.0068	0.0175	0.0068	0.002
8	rs6468704	100994389	0.86	0.223270892544248	0.92	0.135444945858012	0.518357507440655	0.0594834419363635	0.0016	0.0032	0.0258	0.1392	0.0071	0.1746	0.2013	0.012	0.0016	0.0069	0.0063	0.0184	0.0032	0.0065	0.0183	0.105	0.1652	0.0039	0.0013	0.0122	0.035	0.0137	0.0066	0.0175	0.007	0.002
8	rs73274942	100995147	0.86	0.223270892544248	0.92	0.135444945858012	0.456235672777398	0.0531959351761616	0.0016	0.0032	0.026	0.1393	0.0071	0.1743	0.2011	0.012	0.0016	0.0069	0.0062	0.0183	0.0032	0.0065	0.0181	0.1053	0.1649	0.0038	0.0013	0.0121	0.0349	0.0138	0.0067	0.0175	0.0071	0.0021
8	rs73274953	100997636	0.86	0.223270892544248	0.92	0.135444945858012	0.372830184454429	0.0327556241814075	0.0017	0.0031	0.0275	0.1402	0.0075	0.1731	0.1998	0.0119	0.0015	0.007	0.0063	0.0175	0.0033	0.0068	0.0177	0.1072	0.1637	0.0036	0.0013	0.0116	0.034	0.0146	0.0067	0.0177	0.0077	0.0021
8	rs118028243	101019598	0.86	0.223270892544248	0.92	0.135444945858012	0.32974919464924	0.022805792204926	0.0016	0.003	0.0286	0.1388	0.008	0.1742	0.1988	0.0116	0.0013	0.0072	0.0063	0.0161	0.0032	0.0069	0.0168	0.1111	0.162	0.003	0.0013	0.0113	0.0332	0.0157	0.0069	0.0176	0.0086	0.002
8	rs77210013	101022381	0.86	0.223270892544248	0.92	0.135444945858012	0.331081318841397	0.0234476996623001	0.0016	0.003	0.0286	0.1388	0.008	0.1742	0.1988	0.0116	0.0013	0.0072	0.0063	0.0161	0.0032	0.0069	0.0168	0.1111	0.162	0.003	0.0013	0.0113	0.0332	0.0157	0.0069	0.0176	0.0086	0.002
8	rs2126076	101033737	0.86	0.223270892544248	0.92	0.135444945858012	0.33344501211824	0.0257836955249316	0.0016	0.003	0.0286	0.1387	0.008	0.1742	0.1988	0.0116	0.0013	0.0072	0.0063	0.016	0.0032	0.0069	0.0168	0.1112	0.1619	0.0029	0.0013	0.0113	0.0332	0.0157	0.0069	0.0176	0.0086	0.002
8	rs77930209	101039085	0.86	0.223270892544248	0.92	0.135444945858012	0.334527000965353	0.0258287823433747	0.0016	0.003	0.0286	0.1386	0.008	0.1742	0.1988	0.0116	0.0013	0.0072	0.0063	0.016	0.0032	0.0072	0.0168	0.1111	0.1619	0.0029	0.0013	0.0113	0.0332	0.0157	0.0069	0.0176	0.0086	0.002
8	rs79634557	101053861	0.86	0.223270892544248	0.92	0.135444945858012	0.329033057332455	0.0240544915605297	0.0016	0.003	0.0287	0.1386	0.008	0.1742	0.1988	0.0116	0.0013	0.0072	0.0063	0.016	0.0032	0.0072	0.0168	0.1111	0.1619	0.0029	0.0013	0.0113	0.0332	0.0157	0.0069	0.0176	0.0086	0.002
8	rs7818948	101062888	0.86	0.223270892544248	0.91	0.155803491158275	0.327909340465364	0.0243168076490955	0.0016	0.003	0.0287	0.1386	0.008	0.1742	0.1988	0.0116	0.0013	0.0072	0.0063	0.016	0.0032	0.0072	0.0168	0.1112	0.1618	0.0029	0.0013	0.0113	0.0332	0.0157	0.0069	0.0176	0.0086	0.0019
8	rs62532694	101085589	0.86	0.223270892544248	0.92	0.135444945858012	0.281359505030615	0.0244045474095953	0.0016	0.003	0.0288	0.1382	0.0081	0.1745	0.1987	0.0116	0.0012	0.0073	0.0063	0.016	0.0031	0.0073	0.0171	0.1113	0.1617	0.0028	0.0013	0.0112	0.0328	0.0157	0.007	0.0178	0.0086	0.0018
8	rs76209450	101102921	0.86	0.223270892544248	0.91	0.155803491158275	0.214869904849349	0.043078855317421	0.0015	0.0032	0.0292	0.1372	0.0082	0.1754	0.1985	0.0115	0.001	0.0074	0.0065	0.0158	0.0028	0.0076	0.0178	0.1118	0.1614	0.0023	0.0014	0.011	0.0319	0.0155	0.0073	0.0185	0.0088	0.0015
8	rs76319330	101105046	0.86	0.223270892544248	0.92	0.135444945858012	0.215845086457604	0.042907804515862	0.0015	0.0032	0.0293	0.1372	0.0082	0.1754	0.1985	0.0115	0.001	0.0074	0.0065	0.0158	0.0027	0.0076	0.0179	0.1118	0.1614	0.0023	0.0014	0.011	0.0318	0.0155	0.0073	0.0185	0.0088	0.0015
8	rs3116086	101107750	0.86	0.223270892544248	0.92	0.135444945858012	0.216089269187668	0.0434791527632045	0.0015	0.0032	0.0293	0.1372	0.0082	0.1754	0.1985	0.0115	0.001	0.0074	0.0065	0.0158	0.0027	0.0076	0.0179	0.1118	0.1614	0.0023	0.0014	0.011	0.0318	0.0155	0.0073	0.0186	0.0088	0.0015
8	rs117929041	101113296	0.86	0.223270892544248	0.92	0.135444945858012	0.195848873025886	0.0459154073011903	0.0015	0.0031	0.0294	0.1373	0.0082	0.1755	0.1987	0.0116	9e-04	0.0075	0.0065	0.0157	0.0026	0.0076	0.018	0.112	0.1611	0.0022	0.0013	0.0109	0.0316	0.0154	0.0073	0.0186	0.0089	0.0015
8	rs3735976	101119037	0.86	0.223270892544248	0.92	0.135444945858012	0.184751340435885	0.083993131630829	0.0013	0.0031	0.0298	0.1375	0.0082	0.1757	0.1992	0.0117	8e-04	0.0076	0.0065	0.0155	0.0023	0.0077	0.0184	0.1125	0.1607	0.0019	0.0012	0.0108	0.0311	0.0152	0.0074	0.0187	0.0089	0.0013
8	rs2453635	101122411	0.86	0.223270892544248	0.92	0.135444945858012	0.184788585789287	0.086126079961349	0.0013	0.0031	0.0298	0.1375	0.0082	0.1757	0.1992	0.0117	8e-04	0.0076	0.0065	0.0155	0.0023	0.0077	0.0184	0.1125	0.1607	0.0019	0.0012	0.0108	0.0311	0.0152	0.0074	0.0187	0.0089	0.0013
8	rs1460934	101153024	0.86	0.223270892544248	0.92	0.135444945858012	0.130434547288052	0.11927481260078	0.0014	0.003	0.0298	0.1382	0.0082	0.1756	0.1985	0.0115	7e-04	0.0077	0.0065	0.0152	0.002	0.0077	0.0184	0.1137	0.1611	0.0017	0.0012	0.0114	0.0309	0.015	0.0073	0.0188	0.0085	0.0011
8	Affx-37397588	101154066	0.86	0.223270892544248	0.91	0.155803491158275	0.130768429239794	0.118060459818435	0.0014	0.003	0.0298	0.1382	0.0082	0.1755	0.1985	0.0115	7e-04	0.0077	0.0065	0.0152	0.002	0.0077	0.0184	0.1138	0.1612	0.0017	0.0011	0.0114	0.0309	0.015	0.0073	0.0188	0.0085	0.0011
8	rs5893510	101154838	0.86	0.223270892544248	0.92	0.135444945858012	0.131254996556401	0.118753801228155	0.0014	0.003	0.0298	0.1382	0.0082	0.1753	0.1986	0.0115	7e-04	0.0077	0.0065	0.0152	0.002	0.0077	0.0184	0.1138	0.1613	0.0017	0.0011	0.0114	0.0309	0.015	0.0073	0.0188	0.0085	0.0011
8	rs2980544	101156762	0.87	0.194736090082605	0.92	0.135444945858012	0.130070900615753	0.115903683580575	0.0014	0.003	0.0298	0.1385	0.0082	0.1751	0.1986	0.0114	6e-04	0.0077	0.0065	0.0152	0.002	0.0077	0.0184	0.1138	0.1614	0.0017	0.0011	0.0114	0.0309	0.0151	0.0072	0.0188	0.0085	0.0011
8	rs3752833	101163658	0.87	0.194736090082605	0.92	0.135444945858012	0.125103354149828	0.12347371658038	0.0014	0.003	0.0298	0.1385	0.0082	0.1753	0.1986	0.0114	6e-04	0.0076	0.0065	0.0153	0.002	0.0077	0.0184	0.1138	0.1612	0.0016	0.0011	0.0114	0.0309	0.0151	0.0072	0.0187	0.0085	0.0011
8	rs2453647	101172255	0.86	0.223270892544248	0.91	0.155803491158275	0.125073784274935	0.126125596555621	0.0014	0.003	0.0298	0.138	0.0082	0.1756	0.1987	0.0115	6e-04	0.0076	0.0065	0.0154	0.002	0.0077	0.0183	0.1138	0.161	0.0016	0.0011	0.0114	0.0309	0.0152	0.0073	0.0186	0.0085	0.0011
8	rs76403470	101186859	0.86	0.223270892544248	0.91	0.155803491158275	0.0604127935561747	0.132213795627726	0.0014	0.003	0.0278	0.1386	0.0082	0.1755	0.1991	0.0115	6e-04	0.0076	0.0065	0.0157	0.002	0.0077	0.0183	0.1138	0.1608	0.0015	0.0011	0.0114	0.0301	0.0182	0.0073	0.0181	0.0082	0.0011
8	rs17335870	101206391	0.86	0.223270892544248	0.91	0.155803491158275	0.0601524870157528	0.131762517932538	0.0014	0.003	0.0278	0.1387	0.0082	0.1755	0.1992	0.0115	6e-04	0.0076	0.0065	0.0157	0.002	0.0077	0.0182	0.1138	0.1607	0.0015	0.0011	0.0114	0.0301	0.0183	0.0073	0.018	0.0082	0.0011
8	rs2439455	101218354	0.86	0.223270892544248	0.9	0.178319663885856	0.0547345265922914	0.127370324927929	0.0014	0.003	0.0278	0.1388	0.0082	0.1755	0.1993	0.0115	6e-04	0.0076	0.0065	0.0157	0.002	0.0077	0.0182	0.1138	0.1607	0.0015	0.0011	0.0114	0.0299	0.0183	0.0073	0.018	0.0082	0.0011
8	rs3020182	101233008	0.86	0.223270892544248	0.9	0.178319663885856	0.0452818876563911	0.1665395885509	0.0013	0.0029	0.0285	0.1388	0.008	0.1761	0.1983	0.0114	6e-04	0.0074	0.0065	0.0166	0.0019	0.0078	0.0188	0.1149	0.1592	0.0014	0.001	0.0114	0.0295	0.0178	0.0072	0.0184	0.0083	0.001
8	rs17336058	101242613	0.86	0.223270892544248	0.9	0.178319663885856	0.0411229063819266	0.170085720381327	0.0013	0.0029	0.0286	0.1388	0.008	0.1761	0.1984	0.0113	6e-04	0.0074	0.0064	0.0168	0.0019	0.0077	0.0188	0.1153	0.159	0.0013	0.001	0.0113	0.0293	0.0178	0.0072	0.0184	0.0082	0.001
8	rs11777074	101244976	0.86	0.223270892544248	0.9	0.178319663885856	0.0410798212713304	0.17206704779392	0.0013	0.0029	0.0286	0.1388	0.008	0.1761	0.1984	0.0113	6e-04	0.0074	0.0064	0.0168	0.0019	0.0077	0.0188	0.1154	0.159	0.0013	0.001	0.0113	0.0293	0.0178	0.0072	0.0184	0.0082	0.001
8	rs28497060	101245242	0.86	0.223270892544248	0.9	0.178319663885856	0.0413243802761372	0.170085720381327	0.0013	0.0029	0.0286	0.1388	0.008	0.1761	0.1984	0.0113	6e-04	0.0074	0.0064	0.0168	0.0019	0.0077	0.0188	0.1154	0.159	0.0013	0.001	0.0113	0.0293	0.0178	0.0072	0.0184	0.0082	0.001
8	rs62532744	101255822	0.86	0.223270892544248	0.9	0.178319663885856	0.0380449385833939	0.163019752748501	0.0013	0.0029	0.0287	0.1388	0.0079	0.1761	0.1985	0.0112	6e-04	0.0073	0.0064	0.0169	0.0019	0.0077	0.0188	0.1156	0.159	0.0013	0.001	0.0113	0.0292	0.0178	0.0072	0.0185	0.0082	0.001
8	rs1788191	101260844	0.86	0.223270892544248	0.9	0.178319663885856	0.0377732621593215	0.163994830110435	0.0013	0.0029	0.0287	0.1388	0.0079	0.1761	0.1985	0.0111	6e-04	0.0073	0.0064	0.0169	0.0019	0.0077	0.0188	0.1156	0.1589	0.0013	0.001	0.0113	0.0292	0.0178	0.0072	0.0186	0.0082	0.001
8	rs7824192	101277379	0.86	0.223270892544248	0.9	0.178319663885856	0.0374086306890322	0.162143937391934	0.0013	0.0029	0.0287	0.1387	0.0079	0.1762	0.1986	0.0111	6e-04	0.0073	0.0064	0.0169	0.0018	0.0077	0.0189	0.1157	0.1589	0.0013	0.001	0.0113	0.0292	0.0178	0.0072	0.0186	0.0082	0.001
8	rs2919465	101285717	0.86	0.223270892544248	0.9	0.178319663885856	0.0379904956253918	0.16870356327406	0.0013	0.0029	0.0287	0.1385	0.0079	0.1763	0.1986	0.0111	6e-04	0.0073	0.0064	0.0169	0.0018	0.0077	0.0189	0.1158	0.1588	0.0013	0.001	0.0113	0.0292	0.0178	0.0072	0.0186	0.0082	0.001
8	rs78383643	101303701	0.86	0.223270892544248	0.9	0.178319663885856	0.0379904956253918	0.168802158004557	0.0013	0.0029	0.0287	0.1385	0.0079	0.1763	0.1986	0.0111	6e-04	0.0073	0.0064	0.0169	0.0018	0.0077	0.0189	0.1158	0.1588	0.0013	0.001	0.0113	0.0292	0.0178	0.0072	0.0186	0.0082	0.001
8	rs1629834	101317715	0.86	0.223270892544248	0.9	0.178319663885856	0.0380858061609069	0.168900772879718	0.0013	0.0029	0.0287	0.1385	0.0079	0.1763	0.1986	0.0111	6e-04	0.0073	0.0064	0.0169	0.0018	0.0077	0.0189	0.1158	0.1588	0.0013	0.001	0.0113	0.0292	0.0178	0.0072	0.0186	0.0082	0.001
8	rs1371867	101330209	0.86	0.223270892544248	0.9	0.178319663885856	0.0377597136471114	0.16899940789326	0.0013	0.0029	0.0288	0.1385	0.0079	0.1762	0.1984	0.0111	6e-04	0.0073	0.0064	0.017	0.0018	0.0077	0.0189	0.1158	0.1588	0.0013	0.001	0.0112	0.0292	0.0178	0.0072	0.0187	0.0082	0.001
8	rs6985608	101342599	0.86	0.223270892544248	0.9	0.178319663885856	0.0459604737042774	0.197074828949194	0.0014	0.0027	0.0292	0.139	0.0079	0.1769	0.1973	0.0107	5e-04	0.0071	0.0063	0.0168	0.0011	0.0077	0.019	0.1172	0.1582	9e-04	0.001	0.0117	0.0291	0.0177	0.0071	0.019	0.0085	9e-04
8	rs79802045	101349133	0.86	0.223270892544248	0.89	0.20310604818777	0.0441409781344683	0.201458631404874	0.0014	0.0026	0.0296	0.1385	0.0079	0.1771	0.1967	0.0105	6e-04	0.0071	0.0063	0.0169	0.001	0.0076	0.0191	0.117	0.1581	9e-04	0.001	0.012	0.0292	0.0176	0.0074	0.0193	0.0084	0.001
8	rs7832795	101349347	0.86	0.223270892544248	0.89	0.20310604818777	0.0442315218509273	0.205663625006384	0.0014	0.0026	0.0296	0.1385	0.0079	0.1771	0.1967	0.0105	6e-04	0.0071	0.0063	0.0169	0.001	0.0076	0.0191	0.117	0.1581	9e-04	0.001	0.012	0.0292	0.0176	0.0074	0.0193	0.0084	0.001
8	rs77995901	101350906	0.86	0.223270892544248	0.89	0.20310604818777	0.0460225038937249	0.203767785973492	0.0014	0.0026	0.0296	0.1382	0.0079	0.1774	0.1967	0.0105	6e-04	0.0071	0.0062	0.017	0.001	0.0075	0.0192	0.1169	0.158	9e-04	0.001	0.012	0.0293	0.0176	0.0074	0.0194	0.0085	0.001
8	rs75149956	101356217	0.86	0.223270892544248	0.88	0.230271256315472	0.0487599793496677	0.212664790837299	0.0014	0.0026	0.0297	0.1378	0.0079	0.1777	0.1967	0.0104	6e-04	0.0071	0.0061	0.0171	0.001	0.0074	0.0192	0.1169	0.158	9e-04	0.001	0.0121	0.0293	0.0177	0.0074	0.0194	0.0085	0.001
8	rs35081705	101361588	0.86	0.223270892544248	0.88	0.230271256315472	0.0499473940299033	0.201458631404874	0.0014	0.0025	0.0297	0.1378	0.0079	0.1777	0.1967	0.0104	6e-04	0.0071	0.0061	0.0172	0.001	0.0074	0.0193	0.1169	0.1577	9e-04	0.001	0.0121	0.0294	0.0177	0.0074	0.0194	0.0085	0.001
8	rs77744491	101367042	0.86	0.223270892544248	0.88	0.230271256315472	0.0514212389680897	0.196451224054656	0.0014	0.0025	0.0297	0.1378	0.0079	0.1778	0.1968	0.0104	6e-04	0.0071	0.0061	0.0172	0.001	0.0074	0.0192	0.1169	0.1575	0.001	0.001	0.0121	0.0294	0.0178	0.0074	0.0193	0.0085	0.001
8	rs116944686	101374808	0.87	0.194736090082605	0.88	0.230271256315472	0.0600411547133861	0.19344655532836	0.0014	0.0025	0.0296	0.1378	0.008	0.1783	0.197	0.0103	6e-04	0.0071	0.006	0.0174	0.001	0.0073	0.0192	0.1168	0.1568	0.001	0.001	0.0122	0.0295	0.0178	0.0074	0.0191	0.0086	0.001
8	rs77524076	101382405	0.87	0.194736090082605	0.87	0.259919603286658	0.0621608984049929	0.192517260682641	0.0014	0.0025	0.0296	0.1378	0.008	0.1784	0.1971	0.0103	6e-04	0.0071	0.0059	0.0174	0.001	0.0072	0.0192	0.1168	0.1567	0.001	0.001	0.0122	0.0295	0.0179	0.0074	0.0191	0.0086	0.001
8	rs11779534	101388259	0.87	0.194736090082605	0.87	0.259919603286658	0.0630760626488422	0.193136622072349	0.0014	0.0025	0.0296	0.1378	0.008	0.1785	0.1971	0.0103	6e-04	0.0071	0.0059	0.0174	0.001	0.0072	0.0192	0.1168	0.1566	0.001	0.001	0.0122	0.0296	0.0179	0.0075	0.0191	0.0086	0.001
8	rs17339850	101389202	0.87	0.194736090082605	0.87	0.259919603286658	0.0643488380682789	0.19375665675354	0.0014	0.0025	0.0296	0.1378	0.008	0.1787	0.1969	0.0103	6e-04	0.0071	0.0059	0.0174	0.001	0.0072	0.0192	0.1168	0.1566	0.001	0.001	0.0122	0.0296	0.0179	0.0075	0.0191	0.0086	0.001
8	rs4455801	101389567	0.87	0.194736090082605	0.86	0.29215087580064	0.0649329107896083	0.194170386651712	0.0014	0.0025	0.0296	0.1378	0.008	0.1787	0.1969	0.0103	6e-04	0.0071	0.0059	0.0174	0.001	0.0072	0.0192	0.1168	0.1566	0.001	0.001	0.0122	0.0296	0.0179	0.0075	0.0191	0.0086	0.001
8	rs60810270	101392568	0.87	0.194736090082605	0.86	0.29215087580064	0.0722561902292813	0.195620788276232	0.0014	0.0025	0.0296	0.1375	0.008	0.1795	0.196	0.0103	6e-04	0.0071	0.0059	0.0176	0.001	0.0072	0.0191	0.1171	0.1562	0.001	0.001	0.0122	0.0297	0.0179	0.0074	0.0192	0.0086	0.001
8	rs10111624	101394250	0.87	0.194736090082605	0.86	0.29215087580064	0.0781638918270453	0.212344873480002	0.0014	0.0023	0.0294	0.1375	0.0079	0.1794	0.1966	0.0102	6e-04	0.0069	0.0058	0.0176	0.001	0.0071	0.0191	0.1178	0.1559	0.001	0.001	0.0124	0.0297	0.0177	0.0074	0.0191	0.0085	0.001
8	rs16898310	101400303	0.88	0.168925028033099	0.86	0.29215087580064	0.0694041315025097	0.221146125014922	0.0015	0.0024	0.0293	0.1373	0.008	0.1788	0.1976	0.0101	6e-04	0.0068	0.0058	0.0183	9e-04	0.0072	0.0191	0.1192	0.1542	0.001	0.001	0.0127	0.0291	0.0175	0.0075	0.019	0.0086	9e-04
8	rs11785681	101405211	0.88	0.168925028033099	0.86	0.29215087580064	0.0648353244889371	0.216623479164879	0.0015	0.0024	0.0288	0.1376	0.008	0.1783	0.1976	0.01	6e-04	0.0066	0.0058	0.0185	9e-04	0.0074	0.0193	0.1206	0.153	0.0011	0.001	0.0128	0.0285	0.0178	0.0075	0.019	0.0086	0.001
8	rs2978999	101411446	0.88	0.168925028033099	0.87	0.259919603286658	0.0697923740700397	0.215444059008505	0.0015	0.0024	0.0287	0.1382	0.0081	0.1779	0.1978	0.01	5e-04	0.0063	0.0057	0.0185	9e-04	0.0076	0.0193	0.122	0.1517	0.0011	0.001	0.0129	0.0281	0.018	0.0074	0.019	0.0086	9e-04
8	rs11786122	101423686	0.88	0.168925028033099	0.87	0.259919603286658	0.0886517017988716	0.286209319573421	0.0017	0.0024	0.0287	0.1379	0.0082	0.1776	0.1977	0.0099	5e-04	0.0063	0.0056	0.0187	9e-04	0.0076	0.0195	0.1225	0.1511	0.0011	0.001	0.0131	0.0277	0.0181	0.0074	0.0189	0.0087	9e-04
8	rs10103535	101429443	0.89	0.145699762692903	0.87	0.259919603286658	0.0593576197494994	0.213198340012011	0.0021	0.0025	0.029	0.1378	0.0084	0.1765	0.1973	0.0099	8e-04	0.0065	0.0055	0.0188	9e-04	0.0076	0.0199	0.1236	0.15	0.0011	0.001	0.0136	0.027	0.0184	0.0075	0.0188	0.0088	0.001
8	rs117641534	101433470	0.89	0.145699762692903	0.87	0.259919603286658	0.0608420559684596	0.227550742548961	0.0021	0.0025	0.029	0.1377	0.0084	0.1764	0.1973	0.0099	8e-04	0.0066	0.0055	0.0188	0.001	0.0076	0.0199	0.1238	0.1497	0.0013	0.001	0.0136	0.0269	0.0183	0.0075	0.0188	0.0087	0.001
8	rs72677966	101433661	0.89	0.145699762692903	0.87	0.259919603286658	0.0611981812826575	0.230501438186522	0.0021	0.0025	0.029	0.1377	0.0084	0.1764	0.1973	0.0099	8e-04	0.0066	0.0055	0.0188	0.001	0.0076	0.0199	0.1238	0.1497	0.0013	0.001	0.0136	0.0269	0.0183	0.0075	0.0188	0.0087	0.001
8	rs72677970	101437726	0.89	0.145699762692903	0.87	0.259919603286658	0.0606178421753617	0.221902871744182	0.0021	0.0026	0.0291	0.1376	0.0084	0.1763	0.1972	0.0099	8e-04	0.0066	0.0054	0.0188	0.001	0.0076	0.0199	0.1239	0.1496	0.0014	0.001	0.0136	0.0269	0.0183	0.0075	0.0189	0.0088	0.001
8	rs28498389	101440200	0.89	0.145699762692903	0.87	0.259919603286658	0.0611794035901059	0.223202115815338	0.0021	0.0026	0.0291	0.1377	0.0084	0.1764	0.1971	0.0099	8e-04	0.0066	0.0054	0.0188	0.001	0.0076	0.0199	0.1239	0.1496	0.0014	0.001	0.0136	0.0268	0.0182	0.0075	0.0189	0.0088	0.001
8	rs74920612	101440909	0.89	0.145699762692903	0.87	0.259919603286658	0.0649915088446931	0.231268441210747	0.0021	0.0026	0.0291	0.1377	0.0084	0.1763	0.1971	0.0099	8e-04	0.0066	0.0054	0.0188	0.001	0.0076	0.0199	0.124	0.1496	0.0014	0.001	0.0136	0.0268	0.0182	0.0075	0.0189	0.0088	0.001
8	rs62518309	101442377	0.89	0.145699762692903	0.86	0.29215087580064	0.0681671983239094	0.233134587761115	0.0021	0.0026	0.0291	0.1376	0.0084	0.1763	0.1971	0.01	8e-04	0.0066	0.0054	0.0188	0.001	0.0076	0.0199	0.1241	0.1495	0.0014	0.001	0.0133	0.0268	0.0183	0.0076	0.0189	0.0089	0.001
8	rs2000479	101448416	0.89	0.145699762692903	0.86	0.29215087580064	0.0635177066384929	0.236218764368775	0.0021	0.0026	0.0292	0.1372	0.0084	0.1758	0.1965	0.0102	8e-04	0.0067	0.0054	0.019	0.001	0.0076	0.0201	0.1245	0.1492	0.0014	0.001	0.0134	0.0268	0.0183	0.0077	0.0188	0.0091	0.001
8	rs10107200	101452935	0.91	0.106429816649543	0.86	0.29215087580064	0.100068549387965	0.225264306881547	0.0023	0.0028	0.0303	0.1395	0.0084	0.1746	0.1899	0.0106	0.001	0.0077	0.005	0.0205	0.0012	0.0071	0.0209	0.1307	0.1444	0.0015	9e-04	0.0148	0.0258	0.0173	0.0075	0.0193	0.0089	0.001
8	rs62518312	101453450	0.91	0.106429816649543	0.86	0.29215087580064	0.115209470087316	0.279551517987119	0.0023	0.0028	0.0302	0.1395	0.0084	0.1747	0.1896	0.0105	0.001	0.0079	0.0051	0.0206	0.0012	0.0068	0.0208	0.1311	0.1442	0.0015	9e-04	0.0148	0.0258	0.0173	0.0075	0.0193	0.0088	9e-04
8	rs17341659	101453950	0.91	0.106429816649543	0.86	0.29215087580064	0.121876117616182	0.250706823069228	0.0024	0.0028	0.0302	0.1395	0.0085	0.1747	0.189	0.0105	0.001	0.0081	0.0052	0.0206	0.0013	0.0067	0.0208	0.1315	0.1441	0.0015	8e-04	0.0149	0.0257	0.0174	0.0075	0.0193	0.0089	9e-04
8	rs80350247	101455017	0.9	0.124917206299546	0.86	0.29215087580064	0.134815274233222	0.245101988245849	0.0024	0.0028	0.0303	0.1395	0.0087	0.1745	0.1882	0.0105	0.0011	0.0083	0.0055	0.0206	0.0013	0.0065	0.0207	0.1321	0.1439	0.0016	7e-04	0.015	0.0256	0.0175	0.0074	0.0193	0.009	9e-04
8	rs77327268	101455458	0.9	0.124917206299546	0.86	0.29215087580064	0.139062607381439	0.247563158973308	0.0024	0.0028	0.0303	0.1395	0.0088	0.1744	0.1878	0.0105	0.0011	0.0084	0.0056	0.0206	0.0014	0.0064	0.0207	0.1323	0.1438	0.0016	7e-04	0.015	0.0256	0.0176	0.0074	0.0192	0.009	8e-04
8	rs11775129	101456031	0.9	0.124917206299546	0.86	0.29215087580064	0.157353324909769	0.271326131684675	0.0025	0.0028	0.0303	0.1394	0.0089	0.1743	0.1872	0.0105	0.0011	0.0085	0.0056	0.0207	0.0014	0.0064	0.0208	0.1325	0.1437	0.0015	7e-04	0.0151	0.0256	0.0177	0.0074	0.0192	0.0091	8e-04
8	rs78045418	101458006	0.9	0.124917206299546	0.86	0.29215087580064	0.149730980173555	0.203452383151327	0.0025	0.0027	0.0304	0.1393	0.0089	0.1743	0.1861	0.0106	0.0012	0.0087	0.0059	0.0208	0.0015	0.0062	0.0208	0.1331	0.1434	0.0015	6e-04	0.0152	0.0256	0.0179	0.0075	0.0192	0.0092	8e-04
8	rs76571637	101458911	0.89	0.145699762692903	0.86	0.29215087580064	0.152047387882491	0.211599019334641	0.0025	0.0027	0.0303	0.139	0.0089	0.1737	0.1856	0.0108	0.0012	0.0088	0.0059	0.0211	0.0016	0.0061	0.0209	0.1333	0.1439	0.0014	6e-04	0.0152	0.0256	0.018	0.0075	0.0193	0.0092	7e-04
8	rs78824412	101460920	0.89	0.145699762692903	0.86	0.29215087580064	0.143132419461858	0.210109919967117	0.0026	0.0027	0.0303	0.1389	0.0089	0.1734	0.1854	0.0109	0.0012	0.0088	0.006	0.0212	0.0016	0.0061	0.0209	0.1334	0.1441	0.0014	6e-04	0.0152	0.0256	0.018	0.0076	0.0193	0.0092	7e-04
8	rs6989599	101467929	0.89	0.145699762692903	0.86	0.29215087580064	0.139851977461392	0.206402475603754	0.0026	0.0027	0.0303	0.1388	0.0089	0.1733	0.1853	0.0109	0.0012	0.0088	0.006	0.0213	0.0016	0.0061	0.021	0.1335	0.1442	0.0014	6e-04	0.0152	0.0256	0.018	0.0076	0.0193	0.0093	7e-04
8	rs56170755	101469478	0.89	0.145699762692903	0.86	0.29215087580064	0.139757111759992	0.212131683724632	0.0025	0.0027	0.0302	0.1387	0.009	0.1736	0.1854	0.0109	0.0012	0.0088	0.006	0.0211	0.0015	0.0061	0.021	0.1336	0.1443	0.0014	6e-04	0.0152	0.0256	0.018	0.0076	0.0193	0.0093	7e-04
8	rs35796203	101469888	0.89	0.145699762692903	0.86	0.29215087580064	0.141311411738789	0.21245149490782	0.0025	0.0027	0.0302	0.1386	0.009	0.1736	0.1854	0.0109	0.0012	0.0088	0.006	0.0211	0.0015	0.0061	0.021	0.1336	0.1442	0.0014	6e-04	0.0152	0.0256	0.018	0.0076	0.0193	0.0093	7e-04
8	rs62518315	101471974	0.89	0.145699762692903	0.86	0.29215087580064	0.146881363167839	0.215122767138093	0.0025	0.0027	0.0302	0.1386	0.009	0.1737	0.1853	0.0109	0.0012	0.0088	0.006	0.0212	0.0015	0.0061	0.021	0.1337	0.1442	0.0014	6e-04	0.0152	0.0256	0.018	0.0076	0.0193	0.0093	7e-04
8	rs7001419	101472510	0.89	0.145699762692903	0.86	0.29215087580064	0.148547884985946	0.215658341327121	0.0025	0.0026	0.0301	0.1385	0.0091	0.1737	0.1853	0.0109	0.0012	0.0088	0.006	0.0212	0.0015	0.0061	0.021	0.1338	0.1442	0.0014	6e-04	0.0152	0.0256	0.018	0.0077	0.0193	0.0093	7e-04
8	rs736178	101474782	0.89	0.145699762692903	0.86	0.29215087580064	0.165653608176499	0.221902871744182	0.0025	0.0026	0.0302	0.1386	0.0091	0.1737	0.1853	0.0109	0.0012	0.0088	0.006	0.0212	0.0016	0.006	0.021	0.1338	0.144	0.0014	6e-04	0.0152	0.0256	0.018	0.0077	0.0192	0.0092	7e-04
8	rs17426853	101478199	0.89	0.145699762692903	0.88	0.230271256315472	0.196349838665096	0.237655130025617	0.0025	0.0026	0.0304	0.1386	0.009	0.1737	0.1851	0.0109	0.0011	0.009	0.006	0.0212	0.0017	0.006	0.021	0.134	0.1435	0.0015	6e-04	0.0152	0.0256	0.0179	0.0077	0.0191	0.0092	7e-04
8	rs13280713	101479551	0.89	0.145699762692903	0.88	0.230271256315472	0.198283424539252	0.231816804768686	0.0026	0.0026	0.0304	0.1383	0.009	0.1737	0.185	0.0109	0.0011	0.009	0.006	0.0212	0.0017	0.0059	0.021	0.1344	0.1432	0.0015	6e-04	0.0152	0.0257	0.0179	0.0078	0.0191	0.0092	7e-04
8	rs2154637	101486501	0.89	0.145699762692903	0.88	0.230271256315472	0.197663503642081	0.227877988354609	0.0027	0.0026	0.0309	0.1381	0.009	0.1736	0.1846	0.011	0.0011	0.0093	0.0061	0.0213	0.0019	0.0058	0.0212	0.1347	0.1421	0.0016	7e-04	0.0152	0.0257	0.0178	0.0079	0.0191	0.0091	7e-04
8	rs11781587	101492376	0.89	0.145699762692903	0.88	0.230271256315472	0.222492376004917	0.260326382971281	0.0027	0.0026	0.0308	0.1384	0.0089	0.1738	0.1845	0.011	0.0011	0.0092	0.0061	0.0212	0.0019	0.0057	0.0212	0.135	0.1419	0.0016	7e-04	0.015	0.0256	0.0181	0.0079	0.019	0.0091	7e-04
8	rs75109175	101494912	0.89	0.145699762692903	0.89	0.20310604818777	0.237367353581782	0.273288684295087	0.0027	0.0025	0.0308	0.1387	0.0089	0.1737	0.1844	0.011	0.0011	0.0093	0.0062	0.0212	0.0019	0.0057	0.0213	0.1352	0.1418	0.0016	7e-04	0.0149	0.0256	0.018	0.0079	0.019	0.009	7e-04
8	rs7007457	101499584	0.9	0.124917206299546	0.92	0.135444945858012	0.264055805506604	0.225046943191918	0.0029	0.0023	0.0309	0.1411	0.0085	0.1733	0.183	0.0105	0.001	0.0096	0.0065	0.0215	0.002	0.0052	0.0219	0.1372	0.1398	0.0018	0.0011	0.0144	0.0255	0.0175	0.0078	0.0188	0.0091	8e-04
8	rs35079756	101499681	0.9	0.124917206299546	0.92	0.135444945858012	0.26287493594595	0.218127618961104	0.0029	0.0023	0.0309	0.1411	0.0085	0.1733	0.1829	0.0105	0.001	0.0096	0.0065	0.0215	0.002	0.0052	0.022	0.1372	0.1398	0.0018	0.0011	0.0144	0.0254	0.0175	0.0079	0.0188	0.0091	8e-04
8	rs74635968	101499874	0.9	0.124917206299546	0.92	0.135444945858012	0.259619839250879	0.211918564804875	0.0028	0.0023	0.0309	0.1412	0.0085	0.1734	0.1828	0.0105	0.001	0.0097	0.0066	0.0215	0.002	0.0052	0.022	0.1371	0.1397	0.0018	0.0011	0.0144	0.0254	0.0175	0.0079	0.0188	0.0091	8e-04
8	rs73696779	101503707	0.89	0.145699762692903	0.93	0.117127898734063	0.293448390857783	0.18118205421371	0.0026	0.002	0.0305	0.1427	0.0082	0.174	0.1829	0.0102	0.0011	0.0097	0.0064	0.0207	0.002	0.005	0.0224	0.1386	0.1395	0.0016	0.0013	0.0144	0.0253	0.017	0.0083	0.0179	0.0086	9e-04
8	rs11774332	101504146	0.89	0.145699762692903	0.92	0.135444945858012	0.307779762276881	0.190149301540982	0.0026	0.002	0.0305	0.1428	0.0082	0.1741	0.1828	0.0101	0.0011	0.0097	0.0065	0.0207	0.002	0.005	0.0224	0.1387	0.1394	0.0016	0.0014	0.0145	0.0253	0.0169	0.0083	0.0179	0.0086	9e-04
8	rs4734458	101505127	0.89	0.145699762692903	0.92	0.135444945858012	0.266700404708909	0.151101331023699	0.0027	0.0019	0.0304	0.143	0.0082	0.1741	0.1826	0.0101	0.0011	0.0098	0.0065	0.0206	0.0019	0.005	0.0224	0.139	0.1391	0.0016	0.0014	0.0146	0.0252	0.017	0.0084	0.018	0.0085	9e-04
8	rs4734459	101505135	0.89	0.145699762692903	0.93	0.117127898734063	0.266471859185222	0.151196152137267	0.0027	0.0019	0.0304	0.143	0.0082	0.1741	0.1826	0.0101	0.0011	0.0098	0.0065	0.0206	0.0019	0.005	0.0224	0.139	0.1391	0.0016	0.0014	0.0146	0.0252	0.017	0.0084	0.018	0.0085	9e-04
8	rs60200232	101505324	0.89	0.145699762692903	0.93	0.117127898734063	0.258899479995897	0.163507035332616	0.0027	0.0019	0.0304	0.1431	0.0083	0.1741	0.1825	0.0101	0.0011	0.0098	0.0066	0.0207	0.0019	0.005	0.0224	0.1389	0.1391	0.0015	0.0014	0.0146	0.0252	0.017	0.0085	0.018	0.0085	9e-04
8	rs7826305	101506305	0.88	0.168925028033099	0.93	0.117127898734063	0.225399570326386	0.13960318846122	0.0028	0.0019	0.03	0.1435	0.0083	0.1741	0.1826	0.01	0.0012	0.0099	0.0066	0.0206	0.0019	0.0051	0.0224	0.1386	0.139	0.0016	0.0016	0.0145	0.0251	0.017	0.0087	0.0181	0.0083	9e-04
8	rs7827256	101506689	0.88	0.168925028033099	0.93	0.117127898734063	0.200774150565532	0.129514703686575	0.0028	0.0019	0.03	0.1435	0.0079	0.1741	0.1825	0.01	0.0013	0.01	0.0065	0.0205	0.0019	0.0051	0.0223	0.1386	0.1391	0.0018	0.0016	0.0145	0.0251	0.017	0.0088	0.0181	0.0083	9e-04
8	rs2721976	101518046	0.87	0.194736090082605	0.95	0.0861393601425535	0.305611877345832	0.0819568163429922	0.0031	0.0021	0.0292	0.1423	0.0078	0.1745	0.1817	0.0096	0.0013	0.0101	0.0064	0.0198	0.0019	0.0053	0.022	0.1383	0.1416	0.0018	0.0023	0.0147	0.0252	0.0169	0.0093	0.0179	0.0087	9e-04
8	rs77125285	101518175	0.87	0.194736090082605	0.95	0.0861393601425535	0.303991281633881	0.0825580642487778	0.0031	0.0021	0.0291	0.1423	0.0078	0.1744	0.1819	0.0096	0.0013	0.0101	0.0063	0.0198	0.0019	0.0053	0.022	0.1382	0.1416	0.0018	0.0023	0.0146	0.0251	0.017	0.0093	0.0179	0.0087	9e-04
8	rs13266653	101518313	0.87	0.194736090082605	0.93	0.117127898734063	0.302766594294532	0.0819568163429922	0.0031	0.0021	0.029	0.1422	0.0078	0.1743	0.1821	0.0096	0.0014	0.0101	0.0063	0.0199	0.0019	0.0053	0.022	0.1382	0.1415	0.0018	0.0023	0.0146	0.0251	0.0171	0.0093	0.0179	0.0087	9e-04
8	rs6986151	101519901	0.86	0.223270892544248	0.92	0.135444945858012	0.230010538258891	0.0632776061613162	0.003	0.0022	0.0284	0.1422	0.0077	0.1749	0.1824	0.0094	0.0017	0.0102	0.0063	0.0198	0.002	0.0053	0.0217	0.1374	0.1422	0.0018	0.0023	0.0145	0.0247	0.0171	0.0094	0.0181	0.0089	0.001
8	rs6468721	101520098	0.86	0.223270892544248	0.91	0.155803491158275	0.216496584663213	0.0632776061613162	0.003	0.0022	0.0283	0.1423	0.0077	0.1749	0.1824	0.0094	0.0017	0.0102	0.0063	0.0199	0.002	0.0054	0.0216	0.1373	0.1423	0.0018	0.0023	0.0145	0.0247	0.0171	0.0094	0.0181	0.0089	0.001
8	rs719870	101520351	0.86	0.223270892544248	0.91	0.155803491158275	0.201086733454128	0.0652459086315517	0.003	0.0022	0.0282	0.1426	0.0076	0.1748	0.1823	0.0094	0.0017	0.0102	0.0062	0.0203	0.0019	0.0054	0.0216	0.1372	0.1425	0.0019	0.0023	0.0145	0.0248	0.017	0.0093	0.0179	0.0089	0.001
8	rs7826332	101527183	0.87	0.194736090082605	0.91	0.155803491158275	0.106721123381773	0.0567518894301204	0.0029	0.0023	0.0273	0.144	0.0075	0.1739	0.1808	0.0091	0.0013	0.0105	0.0062	0.0204	0.0017	0.0058	0.0213	0.1369	0.1453	0.0019	0.0021	0.0146	0.0249	0.0172	0.0098	0.0172	0.0084	0.0012
8	rs11786207	101535855	0.87	0.194736090082605	0.91	0.155803491158275	0.104244705538319	0.0661364665177148	0.0029	0.0022	0.0273	0.1441	0.0075	0.1737	0.1807	0.0092	0.0012	0.0105	0.0062	0.0203	0.0017	0.0058	0.0213	0.1369	0.1455	0.0019	0.0021	0.0147	0.025	0.0173	0.0097	0.0173	0.0085	0.0012
8	rs117974498	101539713	0.87	0.194736090082605	0.9	0.178319663885856	0.102326123477834	0.0660677823225773	0.0029	0.0022	0.0273	0.1441	0.0075	0.1737	0.1806	0.0092	0.0012	0.0105	0.0062	0.0203	0.0016	0.0058	0.0213	0.1369	0.1455	0.0019	0.0021	0.0147	0.0251	0.0174	0.0097	0.0173	0.0085	0.0012
8	rs11555216	101540153	0.87	0.194736090082605	0.9	0.178319663885856	0.102091122353659	0.0671703131928342	0.0029	0.0022	0.0273	0.1441	0.0075	0.1736	0.1806	0.0092	0.0012	0.0105	0.0062	0.0203	0.0016	0.0058	0.0213	0.1368	0.1455	0.0019	0.0021	0.0147	0.0251	0.0174	0.0097	0.0173	0.0085	0.0012
8	rs10505001	101543736	0.87	0.194736090082605	0.9	0.178319663885856	0.0997596264996656	0.0728679626828336	0.0029	0.0022	0.0273	0.1442	0.0075	0.1736	0.1805	0.0092	0.0012	0.0105	0.0062	0.0202	0.0016	0.0058	0.0212	0.1368	0.1456	0.0019	0.0021	0.0147	0.0251	0.0175	0.0097	0.0173	0.0084	0.0012
8	rs17350328	101546187	0.87	0.194736090082605	0.9	0.178319663885856	0.100403890103794	0.0708059500299208	0.0029	0.0022	0.0272	0.1442	0.0075	0.1736	0.1805	0.0093	0.0012	0.0105	0.0063	0.0203	0.0016	0.0058	0.0213	0.1368	0.1455	0.0019	0.0021	0.0148	0.0251	0.0175	0.0097	0.0173	0.0084	0.0012
8	rs2469650	101548142	0.87	0.194736090082605	0.9	0.178319663885856	0.100895265438441	0.0706646464046577	0.0029	0.0022	0.0272	0.1442	0.0075	0.1737	0.1805	0.0093	0.0012	0.0105	0.0063	0.0203	0.0016	0.0058	0.0213	0.1368	0.1454	0.0019	0.0021	0.0148	0.0251	0.0175	0.0097	0.0173	0.0084	0.0012
8	rs17428901	101555261	0.87	0.194736090082605	0.9	0.178319663885856	0.103295781158027	0.0731542957249707	0.0029	0.0023	0.0271	0.1442	0.0075	0.1737	0.1803	0.0093	0.0012	0.0105	0.0063	0.0205	0.0016	0.0058	0.0213	0.1367	0.1453	0.0019	0.002	0.0149	0.0251	0.0174	0.0097	0.0173	0.0085	0.0012
8	rs2507774	101575182	0.86	0.223270892544248	0.9	0.178319663885856	0.110352921132226	0.0829347456538004	0.0029	0.0022	0.0273	0.1441	0.0075	0.1739	0.1792	0.0092	0.0012	0.0106	0.0064	0.0202	0.0016	0.0061	0.0211	0.1363	0.1454	0.002	0.0019	0.0157	0.0252	0.0175	0.01	0.0173	0.0087	0.0012
8	rs17429734	101579985	0.86	0.223270892544248	0.9	0.178319663885856	0.123336678105469	0.0797922432827434	0.0029	0.0022	0.0273	0.1443	0.0074	0.174	0.179	0.0091	0.0011	0.0106	0.0063	0.0202	0.0015	0.0061	0.0211	0.1361	0.1455	0.0021	0.0019	0.0157	0.0252	0.0176	0.0101	0.0171	0.0087	0.0012
8	rs118076690	101581313	0.86	0.223270892544248	0.9	0.178319663885856	0.126140976784545	0.0777247094247361	0.0028	0.0023	0.0273	0.1444	0.0074	0.174	0.1789	0.0091	0.0011	0.0106	0.0063	0.0201	0.0015	0.0062	0.0211	0.136	0.1455	0.0021	0.0019	0.0158	0.0252	0.0177	0.0101	0.0171	0.0087	0.0012
8	rs2555217	101582667	0.86	0.223270892544248	0.9	0.178319663885856	0.127333208170136	0.0818817853667275	0.0028	0.0023	0.0272	0.1444	0.0074	0.174	0.1788	0.0091	0.0011	0.0106	0.0063	0.0201	0.0015	0.0062	0.0211	0.1359	0.1456	0.0021	0.0019	0.0158	0.0252	0.0177	0.0102	0.017	0.0088	0.0012
8	rs62513863	101590777	0.86	0.223270892544248	0.9	0.178319663885856	0.115547214997881	0.121542442756729	0.0025	0.0022	0.0274	0.1448	0.0076	0.174	0.1785	0.0091	8e-04	0.0107	0.0064	0.0195	0.0013	0.0066	0.021	0.1346	0.1461	0.002	0.0015	0.0161	0.0255	0.0181	0.0104	0.0171	0.009	0.0011
8	rs72679774	101592831	0.86	0.223270892544248	0.89	0.20310604818777	0.118128225712375	0.127815972895983	0.0024	0.0022	0.0274	0.1449	0.0076	0.174	0.1785	0.0091	8e-04	0.0108	0.0065	0.0194	0.0013	0.0067	0.021	0.1343	0.1462	0.002	0.0015	0.0162	0.0256	0.0182	0.0105	0.0171	0.009	0.0011
8	rs117963789	101597540	0.86	0.223270892544248	0.89	0.20310604818777	0.124807846560205	0.141542879010678	0.0023	0.0022	0.0275	0.145	0.0077	0.1739	0.1785	0.0091	7e-04	0.0108	0.0065	0.0193	0.0012	0.0069	0.021	0.1337	0.1463	0.0019	0.0014	0.0163	0.0257	0.0183	0.0106	0.017	0.0091	0.0011
8	rs2507780	101600966	0.86	0.223270892544248	0.9	0.178319663885856	0.121469060137866	0.152525884493987	0.0023	0.0022	0.0275	0.1451	0.0078	0.1739	0.1786	0.0091	7e-04	0.0108	0.0065	0.0192	0.0012	0.0069	0.021	0.1335	0.1464	0.0019	0.0014	0.0163	0.0257	0.0184	0.0106	0.017	0.0092	0.0011
8	rs17351866	101602306	0.86	0.223270892544248	0.89	0.20310604818777	0.123542002842402	0.1553893040342	0.0023	0.0022	0.0275	0.1451	0.0078	0.1739	0.1785	0.0092	7e-04	0.0108	0.0065	0.0192	0.0012	0.0069	0.021	0.1335	0.1464	0.0019	0.0014	0.0163	0.0257	0.0184	0.0106	0.017	0.0092	0.001
8	rs7842637	101606005	0.86	0.223270892544248	0.89	0.20310604818777	0.121992572338899	0.16663773850418	0.0022	0.0022	0.0275	0.1451	0.0079	0.1738	0.1785	0.0092	7e-04	0.0108	0.0066	0.0192	0.0011	0.007	0.0209	0.1334	0.1465	0.0019	0.0013	0.0163	0.0257	0.0185	0.0107	0.017	0.0092	0.001
8	rs4734466	101607840	0.86	0.223270892544248	0.89	0.20310604818777	0.111727363363417	0.189841171687917	0.0022	0.0022	0.0273	0.1447	0.0081	0.1738	0.1783	0.0094	6e-04	0.0108	0.0067	0.0191	0.001	0.0071	0.0207	0.1333	0.1468	0.0019	0.0012	0.0164	0.0259	0.0186	0.0108	0.017	0.0093	9e-04
8	rs2248609	101608919	0.86	0.223270892544248	0.9	0.178319663885856	0.156912704117	0.229297815507276	0.002	0.0023	0.0271	0.1447	0.0084	0.1738	0.1778	0.0095	4e-04	0.0108	0.0068	0.0191	9e-04	0.0073	0.0209	0.1334	0.1474	0.0018	0.0011	0.0163	0.0258	0.0187	0.011	0.0168	0.0095	9e-04
8	rs2469663	101610261	0.86	0.223270892544248	0.9	0.178319663885856	0.148023852070301	0.272480044775069	0.002	0.0019	0.027	0.1445	0.0084	0.1731	0.1781	0.0096	4e-04	0.0109	0.0068	0.019	9e-04	0.0076	0.0209	0.1335	0.1476	0.0018	9e-04	0.0162	0.0259	0.0188	0.0111	0.0167	0.0096	9e-04
8	rs73699411	101612279	0.86	0.223270892544248	0.92	0.135444945858012	0.150126582771057	0.285974903063101	0.002	0.002	0.027	0.144	0.0085	0.1729	0.1776	0.0099	4e-04	0.011	0.007	0.0189	0.001	0.0078	0.0209	0.1329	0.1476	0.0019	0.001	0.0163	0.0262	0.0188	0.0112	0.0167	0.0098	9e-04
8	rs72679776	101615043	0.86	0.223270892544248	0.92	0.135444945858012	0.143774670609831	0.296818168391985	0.002	0.002	0.027	0.1436	0.0086	0.1726	0.1771	0.0102	4e-04	0.011	0.0071	0.0188	0.001	0.0079	0.0209	0.1323	0.1475	0.0019	0.0011	0.0164	0.0265	0.0189	0.0113	0.0168	0.01	9e-04
8	rs2469665	101615462	0.86	0.223270892544248	0.95	0.0861393601425535	0.137429286413445	0.300261349136831	0.002	0.0021	0.027	0.1436	0.0086	0.1726	0.1771	0.0102	4e-04	0.0111	0.0072	0.0188	0.001	0.008	0.0209	0.1321	0.1475	0.0019	0.0011	0.0164	0.0266	0.019	0.0113	0.0168	0.01	9e-04
8	rs72679777	101616707	0.86	0.223270892544248	0.95	0.0861393601425535	0.14864626358211	0.311022509625061	0.0019	0.0021	0.0269	0.1435	0.0085	0.1723	0.1768	0.0103	4e-04	0.0111	0.0073	0.0187	0.001	0.0081	0.0209	0.1318	0.1478	0.002	0.0011	0.0165	0.0266	0.0191	0.0113	0.0168	0.0101	9e-04
8	rs58454852	101619127	0.86	0.223270892544248	0.95	0.0861393601425535	0.155898663706948	0.356785456462011	0.0017	0.0021	0.0266	0.1434	0.0084	0.1716	0.1762	0.0106	5e-04	0.0114	0.0076	0.0184	0.001	0.0084	0.0211	0.1307	0.1486	0.0021	0.0011	0.0166	0.0267	0.0195	0.0115	0.0168	0.0103	0.001
8	rs2509759	101620084	0.86	0.223270892544248	0.95	0.0861393601425535	0.191145058329051	0.406755047102918	0.0017	0.0022	0.0263	0.1424	0.0086	0.1704	0.1764	0.0111	5e-04	0.0115	0.0081	0.0183	0.001	0.0085	0.0211	0.1296	0.1493	0.0023	0.0011	0.0169	0.0266	0.0198	0.0117	0.0166	0.0107	9e-04
8	rs76736442	101620135	0.86	0.223270892544248	0.95	0.0861393601425535	0.211798187602567	0.430294027265082	0.0017	0.0022	0.0263	0.1424	0.0086	0.1703	0.1764	0.0112	5e-04	0.0115	0.0081	0.0183	0.001	0.0085	0.0211	0.1294	0.1493	0.0023	0.0011	0.017	0.0266	0.0198	0.0117	0.0166	0.0108	9e-04
8	rs73274506	101620958	0.86	0.223270892544248	0.95	0.0861393601425535	0.201047645499086	0.520464354474043	0.0017	0.0021	0.0262	0.1424	0.0087	0.1681	0.1764	0.0121	5e-04	0.0114	0.0086	0.0182	0.0011	0.0093	0.021	0.1267	0.1507	0.0023	0.0012	0.0175	0.0263	0.0205	0.012	0.0166	0.0111	9e-04
8	rs9649992	101622111	0.86	0.223270892544248	0.95	0.0861393601425535	0.158679553557586	0.597662511720021	0.0018	0.0021	0.0259	0.1427	0.0088	0.1656	0.1759	0.0133	5e-04	0.011	0.0092	0.0186	0.0013	0.0101	0.0207	0.1232	0.1521	0.0024	0.0014	0.0183	0.0266	0.0206	0.0125	0.0166	0.0114	9e-04
8	rs117427247	101625033	0.85	0.254661707966279	0.95	0.0861393601425535	0.151217681275069	0.63676731875327	0.0019	0.0021	0.0257	0.1428	0.0089	0.1637	0.1757	0.0139	6e-04	0.0107	0.0094	0.0193	0.0015	0.0106	0.0204	0.121	0.1532	0.0024	0.0014	0.0188	0.0267	0.021	0.0127	0.0167	0.0116	0.001
8	rs752036	101626241	0.85	0.254661707966279	0.95	0.0861393601425535	0.144902738324899	0.642151143451059	0.002	0.0021	0.0257	0.1427	0.009	0.1632	0.1756	0.0141	6e-04	0.0107	0.0095	0.0194	0.0015	0.0106	0.0206	0.1204	0.1534	0.0024	0.0014	0.019	0.0267	0.021	0.0128	0.0167	0.0116	0.0011
8	rs7017809	101628449	0.85	0.254661707966279	0.95	0.0861393601425535	0.127812006398474	0.774186355038103	0.0019	0.002	0.0253	0.1422	0.0091	0.1629	0.175	0.0143	6e-04	0.0107	0.0099	0.02	0.0015	0.0111	0.0208	0.1191	0.1534	0.0024	0.0014	0.0193	0.0271	0.0209	0.0128	0.0174	0.0117	0.001
8	rs73699434	101634259	0.85	0.254661707966279	0.96	0.0732232110783407	0.114984644138761	0.912546762620056	0.0019	0.002	0.0253	0.1425	0.0093	0.1618	0.1751	0.0146	6e-04	0.0106	0.0103	0.0202	0.0015	0.0112	0.0206	0.1182	0.1534	0.0022	0.0013	0.0193	0.0276	0.0208	0.0131	0.0178	0.0118	0.001
8	rs7004022	101637840	0.85	0.254661707966279	0.96	0.0732232110783407	0.116111472918938	0.984284932895038	0.0019	0.002	0.0254	0.1424	0.0094	0.1616	0.1752	0.0148	5e-04	0.0106	0.0103	0.0204	0.0015	0.0112	0.0205	0.1179	0.153	0.0021	0.0013	0.0193	0.0279	0.0208	0.0131	0.0178	0.0119	0.001
8	rs62513880	101643592	0.84	0.289034762536342	0.96	0.0732232110783407	0.107959381415327	0.987636176182224	0.0019	0.002	0.0252	0.1424	0.0094	0.1615	0.1756	0.0149	5e-04	0.0106	0.0104	0.0203	0.0014	0.0112	0.0204	0.1179	0.1529	0.0021	0.0013	0.0193	0.0279	0.0208	0.0132	0.0179	0.0119	0.001
8	rs7821477	101644172	0.84	0.289034762536342	0.96	0.0732232110783407	0.0894898388409183	0.935865939155	0.0019	0.002	0.025	0.1424	0.0094	0.1616	0.1758	0.0148	7e-04	0.0105	0.0102	0.0203	0.0014	0.0112	0.0203	0.1179	0.1529	0.0022	0.0013	0.0193	0.0278	0.0208	0.0132	0.018	0.0119	0.001
8	rs41434450	101646390	0.85	0.254661707966279	0.96	0.0732232110783407	0.10185645816466	0.956603447053999	0.0019	0.002	0.025	0.1423	0.0095	0.1617	0.1759	0.0149	7e-04	0.0105	0.0103	0.0203	0.0014	0.0112	0.02	0.1181	0.1531	0.0022	0.0013	0.0195	0.0276	0.0208	0.0133	0.0175	0.0119	0.001
8	rs7459678	101646615	0.85	0.254661707966279	0.96	0.0732232110783407	0.101622130814404	0.955017273951555	0.0019	0.002	0.025	0.1423	0.0095	0.1617	0.1759	0.0149	7e-04	0.0105	0.0103	0.0203	0.0014	0.0112	0.02	0.118	0.1531	0.0022	0.0013	0.0195	0.0276	0.0208	0.0133	0.0175	0.0119	0.001
8	rs2187016	101648164	0.84	0.289034762536342	0.96	0.0732232110783407	0.100558899329696	0.950103436333687	0.0019	0.002	0.0251	0.1425	0.0095	0.1615	0.1761	0.015	7e-04	0.0105	0.0103	0.0203	0.0014	0.0113	0.0199	0.1178	0.1531	0.0021	0.0012	0.0195	0.0276	0.0208	0.0133	0.0176	0.012	0.001
8	rs7823246	101648529	0.84	0.289034762536342	0.94	0.100733208212114	0.0970820010860345	0.93902614402846	0.0019	0.002	0.0251	0.143	0.0095	0.1615	0.1761	0.015	7e-04	0.0105	0.0103	0.02	0.0014	0.0112	0.0199	0.1177	0.1531	0.0021	0.0012	0.0195	0.0276	0.0208	0.0133	0.0176	0.012	0.001
8	rs4480087	101649282	0.84	0.289034762536342	0.94	0.100733208212114	0.0961493221239377	0.935392090953385	0.0019	0.002	0.0251	0.1431	0.0095	0.1614	0.1762	0.015	7e-04	0.0105	0.0103	0.02	0.0014	0.0112	0.0199	0.1177	0.1531	0.0021	0.0012	0.0195	0.0276	0.0207	0.0133	0.0176	0.012	0.001
8	rs13250489	101652039	0.84	0.289034762536342	0.94	0.100733208212114	0.0990155281118777	0.973926109918379	0.0019	0.002	0.0251	0.1434	0.0094	0.1612	0.1762	0.0151	7e-04	0.0105	0.0104	0.02	0.0014	0.0113	0.0198	0.1174	0.1531	0.0021	0.0012	0.0195	0.0277	0.0207	0.0133	0.0176	0.012	0.001
8	rs7831559	101655595	0.84	0.289034762536342	0.94	0.100733208212114	0.103795929217742	0.988753748087316	0.0019	0.002	0.0251	0.1436	0.0094	0.1612	0.1762	0.0151	7e-04	0.0105	0.0105	0.02	0.0014	0.0113	0.0197	0.1172	0.1532	0.0021	0.0012	0.0196	0.0277	0.0207	0.0134	0.0176	0.012	0.001
8	rs117995343	101659581	0.84	0.289034762536342	0.94	0.100733208212114	0.097107287114931	0.984284932895038	0.0019	0.0019	0.0251	0.1436	0.0094	0.161	0.1763	0.0153	7e-04	0.0106	0.0105	0.02	0.0014	0.0113	0.0197	0.1177	0.1535	0.0021	0.0012	0.0193	0.0276	0.0203	0.0133	0.0175	0.0121	0.001
8	rs11785728	101662172	0.84	0.289034762536342	0.94	0.100733208212114	0.0972844050465592	0.946777552265174	0.002	0.0018	0.0251	0.1436	0.0094	0.161	0.1763	0.0153	7e-04	0.0106	0.0105	0.0199	0.0014	0.0113	0.0197	0.1176	0.1535	0.0021	0.0013	0.0192	0.0276	0.0202	0.0132	0.0174	0.0121	0.0011
8	rs3016892	101665666	0.84	0.289034762536342	0.94	0.100733208212114	0.0919609786301203	0.93902614402846	0.002	0.0018	0.0252	0.1432	0.0094	0.1607	0.1765	0.0153	7e-04	0.0107	0.0105	0.0198	0.0014	0.0113	0.0197	0.1176	0.1539	0.0021	0.0013	0.0192	0.0276	0.0202	0.0132	0.0175	0.0121	0.0011
8	rs3016888	101669793	0.84	0.289034762536342	0.94	0.100733208212114	0.0844663572663958	1.09713941277437	0.002	0.0018	0.0259	0.1427	0.0094	0.159	0.1767	0.0159	8e-04	0.0106	0.0108	0.0202	0.0014	0.0114	0.0194	0.1163	0.1535	0.002	0.0012	0.0194	0.0281	0.0202	0.0136	0.0184	0.0123	0.0011
8	rs1693588	101670398	0.84	0.289034762536342	0.93	0.117127898734063	0.0880560924913025	1.13487467645454	0.0019	0.0019	0.026	0.1427	0.0094	0.1589	0.1768	0.016	8e-04	0.0107	0.0108	0.0201	0.0014	0.0114	0.0192	0.1162	0.1534	0.002	0.0012	0.0194	0.0281	0.0202	0.0136	0.0185	0.0124	0.0011
8	rs28611021	101672798	0.83	0.326509998324372	0.93	0.117127898734063	0.107527678594159	1.29608036497685	0.0017	0.0019	0.0263	0.1429	0.0093	0.1591	0.1765	0.0163	8e-04	0.0109	0.0108	0.0204	0.0014	0.0113	0.0189	0.1159	0.153	0.0018	0.0012	0.0198	0.0283	0.02	0.0137	0.0186	0.0127	7e-04
8	rs3016887	101675202	0.83	0.326509998324372	0.94	0.100733208212114	0.118099672891006	1.37938676454198	0.0017	0.002	0.0263	0.1424	0.0092	0.1598	0.1761	0.0165	8e-04	0.0111	0.0108	0.0205	0.0014	0.0112	0.019	0.1156	0.1526	0.0016	0.0012	0.0199	0.0284	0.0201	0.0139	0.0188	0.0128	7e-04
8	rs1693551	101675584	0.83	0.326509998324372	0.94	0.100733208212114	0.125962728864156	1.40349158833345	0.0017	0.002	0.0263	0.1423	0.0092	0.1598	0.1761	0.0166	8e-04	0.0111	0.0108	0.0205	0.0014	0.0112	0.019	0.1155	0.1525	0.0016	0.0012	0.0199	0.0284	0.0201	0.0139	0.0188	0.0128	7e-04
8	rs117161993	101678108	0.83	0.326509998324372	0.94	0.100733208212114	0.127512629857175	1.40213174545679	0.0017	0.002	0.0262	0.1424	0.0092	0.1599	0.1759	0.0166	7e-04	0.0111	0.0108	0.0207	0.0014	0.0111	0.019	0.1155	0.1523	0.0015	0.0013	0.0198	0.0282	0.0202	0.0139	0.0191	0.0128	7e-04
8	rs1786338	101683664	0.83	0.326509998324372	0.94	0.100733208212114	0.133519574725915	1.41097458429715	0.0017	0.002	0.0262	0.1424	0.0091	0.1602	0.1755	0.0166	6e-04	0.0112	0.0108	0.0209	0.0014	0.0111	0.0191	0.1156	0.1523	0.0015	0.0013	0.0197	0.0282	0.0203	0.014	0.0193	0.0126	7e-04
8	rs1693572	101684412	0.83	0.326509998324372	0.94	0.100733208212114	0.133765793844136	1.40332159613885	0.0017	0.0021	0.0262	0.1425	0.0091	0.1598	0.1755	0.0168	6e-04	0.0111	0.0109	0.0209	0.0014	0.0111	0.0191	0.1154	0.1518	0.0015	0.0013	0.0198	0.0284	0.0202	0.0141	0.0194	0.0126	7e-04
8	rs16898690	101686132	0.84	0.289034762536342	0.94	0.100733208212114	0.125251267250311	1.33576966299508	0.0017	0.0021	0.0259	0.1425	0.009	0.1599	0.1761	0.0168	6e-04	0.011	0.0109	0.0211	0.0014	0.011	0.0193	0.1145	0.1518	0.0014	0.0013	0.0199	0.0282	0.0202	0.014	0.0198	0.0126	7e-04
8	rs2978125	101689111	0.84	0.289034762536342	0.94	0.100733208212114	0.206680998785595	1.358901567469	0.0017	0.0022	0.0249	0.1419	0.0087	0.1603	0.1778	0.017	9e-04	0.0104	0.0113	0.0216	0.0015	0.0113	0.0199	0.1115	0.1521	0.0011	0.0013	0.0202	0.0278	0.0201	0.0139	0.0212	0.0127	7e-04
8	rs113728143	101690199	0.84	0.289034762536342	0.94	0.100733208212114	0.232886927700758	1.38820588627224	0.0018	0.0022	0.0248	0.1418	0.0087	0.1603	0.178	0.017	9e-04	0.0103	0.0113	0.0218	0.0015	0.0113	0.02	0.1111	0.1521	0.0011	0.0013	0.0202	0.0278	0.0201	0.0139	0.0213	0.0127	7e-04
8	rs1786330	101692130	0.84	0.289034762536342	0.94	0.100733208212114	0.320250781213576	1.50315705827056	0.0018	0.0022	0.0248	0.1427	0.0086	0.1602	0.1781	0.017	9e-04	0.0102	0.0114	0.0219	0.0015	0.0113	0.0201	0.1106	0.1516	0.0011	0.0014	0.0203	0.0277	0.0203	0.0139	0.0214	0.0129	7e-04
8	rs13255392	101705480	0.84	0.289034762536342	0.94	0.100733208212114	0.321815338590286	1.51278755317411	0.0018	0.0022	0.0248	0.1427	0.0086	0.1602	0.1781	0.017	9e-04	0.0102	0.0114	0.0219	0.0015	0.0113	0.0204	0.1102	0.1516	0.0011	0.0014	0.0203	0.0277	0.0203	0.0139	0.0214	0.0129	7e-04
8	rs2187018	101706081	0.84	0.289034762536342	0.94	0.100733208212114	0.321815338590286	1.51278755317411	0.0018	0.0022	0.0248	0.1427	0.0086	0.1602	0.1781	0.017	9e-04	0.0102	0.0114	0.0219	0.0015	0.0113	0.0204	0.1102	0.1516	0.0011	0.0014	0.0203	0.0277	0.0203	0.0139	0.0214	0.0129	7e-04
8	rs3115894	101726477	0.84	0.289034762536342	0.95	0.0861393601425535	0.328522028141315	1.4126761735805	0.0017	0.0022	0.0249	0.1431	0.0085	0.1606	0.1788	0.0168	9e-04	0.01	0.0112	0.0219	0.0015	0.0113	0.0198	0.1103	0.1522	0.0011	0.0014	0.0206	0.0274	0.0202	0.0136	0.0211	0.0128	7e-04
8	rs118153451	101735386	0.84	0.289034762536342	0.95	0.0861393601425535	0.356601940889792	1.42493748926985	0.0017	0.0022	0.0248	0.1429	0.0085	0.1604	0.1789	0.0169	9e-04	0.01	0.0112	0.0219	0.0015	0.0113	0.0197	0.1104	0.1521	0.0011	0.0014	0.0209	0.0273	0.0201	0.0136	0.0211	0.0129	7e-04
8	rs75109210	101735550	0.84	0.289034762536342	0.95	0.0861393601425535	0.453044357225733	1.49851727143771	0.0017	0.0022	0.0248	0.1429	0.0085	0.1604	0.1787	0.0169	9e-04	0.01	0.0114	0.0219	0.0015	0.0113	0.0197	0.1104	0.1519	0.001	0.0014	0.021	0.0273	0.0201	0.0135	0.0211	0.0133	7e-04
8	rs2704020	101748017	0.84	0.289034762536342	0.96	0.0732232110783407	0.482779489537365	1.51726215586399	0.0017	0.0022	0.0247	0.1428	0.0086	0.1604	0.1787	0.0169	9e-04	0.01	0.0114	0.0219	0.0014	0.0113	0.0196	0.1103	0.152	0.001	0.0014	0.0212	0.0273	0.02	0.0135	0.0211	0.0134	7e-04
8	rs3132874	101750325	0.84	0.289034762536342	0.96	0.0732232110783407	0.471069009120159	1.49954813840671	0.0017	0.0022	0.0246	0.1428	0.0086	0.1607	0.1787	0.0166	9e-04	0.0099	0.0114	0.0219	0.0014	0.0113	0.0195	0.1106	0.1522	0.001	0.0014	0.0212	0.0272	0.02	0.0135	0.0211	0.0134	7e-04
8	rs2935564	101764749	0.84	0.289034762536342	0.96	0.0732232110783407	0.562052347311006	1.57198326907905	0.0018	0.0022	0.0244	0.1425	0.0084	0.1598	0.1787	0.0167	0.001	0.0097	0.0112	0.0225	0.0012	0.0113	0.0197	0.1099	0.1532	8e-04	0.0014	0.0213	0.0278	0.02	0.0136	0.0212	0.0136	7e-04
8	rs2978087	101766580	0.84	0.289034762536342	0.96	0.0732232110783407	0.633356794272025	1.66657458142991	0.0018	0.0022	0.0247	0.1427	0.0087	0.1598	0.1783	0.0167	0.001	0.0097	0.0112	0.0227	0.0012	0.0114	0.0196	0.1087	0.153	8e-04	0.0014	0.0219	0.0277	0.0198	0.014	0.0212	0.0137	8e-04
8	rs28557166	101770475	0.84	0.289034762536342	0.96	0.0732232110783407	0.673289706139472	1.73050123082921	0.0018	0.0022	0.0248	0.1424	0.0087	0.1592	0.1785	0.0166	0.001	0.0097	0.0112	0.0228	0.0012	0.0115	0.0194	0.1087	0.1529	8e-04	0.0013	0.0219	0.028	0.0197	0.0141	0.0213	0.0141	8e-04
8	rs74723960	101784065	0.84	0.289034762536342	0.96	0.0732232110783407	0.677641367475587	1.64354525280118	0.0018	0.0022	0.0253	0.1421	0.0086	0.1583	0.1784	0.0167	9e-04	0.0095	0.0113	0.0231	0.0014	0.0116	0.0195	0.1084	0.1538	9e-04	0.0014	0.0218	0.028	0.0195	0.014	0.0211	0.0141	8e-04
8	rs12056810	101793314	0.83	0.326509998324372	0.96	0.0732232110783407	0.792088881826992	1.77219815492997	0.0017	0.0021	0.0258	0.1417	0.0086	0.1573	0.1782	0.0167	9e-04	0.0092	0.0114	0.0235	0.0016	0.0118	0.02	0.1077	0.1548	9e-04	0.0015	0.0216	0.028	0.0193	0.0139	0.021	0.0141	8e-04
8	rs1982970	101796638	0.83	0.326509998324372	0.96	0.0732232110783407	0.873803633678239	1.70103301076277	0.0017	0.0022	0.0261	0.141	0.0085	0.1556	0.1785	0.0168	8e-04	0.0093	0.0114	0.0239	0.0018	0.012	0.0199	0.1068	0.1567	0.001	0.0016	0.0218	0.0282	0.0191	0.0137	0.021	0.0141	9e-04
8	rs3104330	101800724	0.84	0.289034762536342	0.96	0.0732232110783407	0.974033904054835	1.87448177747505	0.0016	0.0022	0.0262	0.1403	0.0084	0.1555	0.1785	0.0172	7e-04	0.0093	0.0113	0.024	0.0018	0.0121	0.02	0.1061	0.1567	0.001	0.0016	0.0221	0.0285	0.0192	0.0137	0.021	0.0143	9e-04
8	rs78907601	101804327	0.84	0.289034762536342	0.97	0.0618608265030667	0.927716068682298	1.64755445484435	0.0016	0.0022	0.0263	0.14	0.0083	0.1564	0.1785	0.0172	7e-04	0.0091	0.0113	0.0237	0.002	0.012	0.02	0.1061	0.1568	0.0011	0.0016	0.022	0.0284	0.0194	0.0135	0.0208	0.0143	0.001
8	rs117361377	101808613	0.84	0.289034762536342	0.97	0.0618608265030667	0.918996038199324	1.56419691787789	0.0016	0.0022	0.0264	0.1396	0.0083	0.1572	0.1784	0.0172	7e-04	0.0089	0.0112	0.0234	0.0021	0.0118	0.0199	0.106	0.157	0.0012	0.0016	0.022	0.0283	0.0195	0.0133	0.0206	0.0143	0.0012
8	rs79410585	101808746	0.84	0.289034762536342	0.94	0.100733208212114	0.920986160614153	1.5602195484801	0.0016	0.0022	0.0264	0.1396	0.0083	0.1572	0.1784	0.0172	7e-04	0.0089	0.0112	0.0234	0.0021	0.0118	0.0199	0.106	0.157	0.0012	0.0016	0.022	0.0283	0.0195	0.0133	0.0206	0.0143	0.0012
8	rs3847153	101813156	0.84	0.289034762536342	0.94	0.100733208212114	0.933882201857758	1.56956020612626	0.0016	0.0022	0.0264	0.1395	0.0083	0.1572	0.1783	0.0172	7e-04	0.0089	0.0112	0.0234	0.0021	0.0118	0.0199	0.106	0.157	0.0012	0.0016	0.0219	0.0283	0.0196	0.0133	0.0206	0.0143	0.0012
8	rs13279103	101813797	0.84	0.289034762536342	0.95	0.0861393601425535	0.91709052371934	1.57769706308837	0.0016	0.0022	0.0264	0.1396	0.0083	0.1572	0.1784	0.0172	7e-04	0.0089	0.0112	0.0235	0.0019	0.0119	0.02	0.106	0.1571	0.0012	0.0016	0.0219	0.0282	0.0195	0.0133	0.0207	0.0143	0.0012
8	rs3133578	101814522	0.84	0.289034762536342	0.95	0.0861393601425535	0.901248203776319	1.53104319982319	0.0016	0.0022	0.0264	0.1397	0.0083	0.1572	0.1784	0.0172	7e-04	0.0088	0.0112	0.0235	0.0019	0.0119	0.02	0.106	0.1571	0.0012	0.0016	0.0219	0.0282	0.0195	0.0133	0.0207	0.0143	0.0013
8	rs67840821	101816136	0.85	0.254661707966279	0.95	0.0861393601425535	1.05455985834547	1.35366152727797	0.0016	0.0022	0.0266	0.1402	0.0082	0.1563	0.1781	0.0173	7e-04	0.0086	0.0113	0.0235	0.0022	0.012	0.02	0.1055	0.1581	0.0014	0.0017	0.0218	0.0283	0.019	0.0133	0.0207	0.0142	0.0014
8	rs7844324	101816789	0.85	0.254661707966279	0.94	0.100733208212114	1.06492829624962	1.25809938453992	0.0016	0.0022	0.0266	0.1399	0.0082	0.156	0.178	0.0173	6e-04	0.0085	0.0113	0.0233	0.0023	0.0121	0.0201	0.1063	0.1582	0.0015	0.0018	0.0218	0.0284	0.0188	0.0132	0.0206	0.0142	0.0015
8	rs17460250	101821020	0.85	0.254661707966279	0.94	0.100733208212114	0.903304458336379	1.0186986250498	0.0016	0.0021	0.0269	0.1396	0.0082	0.1568	0.1783	0.0172	7e-04	0.0082	0.0109	0.0232	0.0024	0.012	0.0204	0.1064	0.1583	0.0018	0.0018	0.0214	0.0281	0.0185	0.0133	0.0205	0.0139	0.0015
8	rs2173214	101821313	0.85	0.254661707966279	0.94	0.100733208212114	0.898701178274327	1.01564827934209	0.0016	0.0021	0.0269	0.1396	0.0082	0.1568	0.1783	0.0171	7e-04	0.0082	0.0109	0.0232	0.0024	0.012	0.0205	0.1064	0.1583	0.0018	0.0019	0.0214	0.0281	0.0185	0.0133	0.0205	0.0139	0.0016
8	rs7004284	101821743	0.85	0.254661707966279	0.94	0.100733208212114	0.881689899059312	0.995144562776131	0.0016	0.0021	0.0269	0.1396	0.0082	0.1568	0.1783	0.0171	7e-04	0.0082	0.0109	0.0232	0.0024	0.012	0.0205	0.1064	0.1583	0.0018	0.0019	0.0214	0.0281	0.0184	0.0133	0.0205	0.0139	0.0016
8	rs72667311	101821842	0.85	0.254661707966279	0.94	0.100733208212114	0.885032253185785	0.993386294648695	0.0016	0.0021	0.0269	0.1395	0.0082	0.1568	0.1783	0.0171	7e-04	0.0082	0.0109	0.0232	0.0024	0.012	0.0205	0.1064	0.1583	0.0018	0.0019	0.0214	0.0281	0.0184	0.0133	0.0205	0.0139	0.0016
8	rs17460466	101821890	0.85	0.254661707966279	0.94	0.100733208212114	0.889524262707447	0.988274758692802	0.0016	0.0021	0.0269	0.1394	0.0082	0.1568	0.1783	0.0171	7e-04	0.0082	0.0109	0.0232	0.0024	0.012	0.0205	0.1064	0.1583	0.0018	0.0019	0.0214	0.0281	0.0184	0.0133	0.0205	0.0139	0.0016
8	rs3105439	101835049	0.86	0.223270892544248	0.94	0.100733208212114	0.917338975445114	0.85338141084617	0.0016	0.0022	0.0269	0.1373	0.0079	0.1549	0.1788	0.0171	0.001	0.0086	0.0105	0.0233	0.0028	0.012	0.0208	0.1066	0.1584	0.0022	0.0023	0.0213	0.0285	0.0186	0.0133	0.0204	0.0141	0.0018
8	rs4734473	101837428	0.86	0.223270892544248	0.94	0.100733208212114	0.909072412801706	0.847030063074303	0.0016	0.0023	0.0269	0.1372	0.0079	0.1549	0.1788	0.0171	0.001	0.0086	0.0105	0.0233	0.0028	0.012	0.0208	0.1066	0.1584	0.0022	0.0023	0.0213	0.0285	0.0186	0.0133	0.0204	0.0141	0.0019
8	rs3108919	101841546	0.86	0.223270892544248	0.94	0.100733208212114	0.871938085860063	0.839761388845659	0.0017	0.0023	0.0269	0.137	0.0079	0.1545	0.1786	0.0171	0.0011	0.0087	0.0105	0.0233	0.0029	0.012	0.0208	0.1064	0.1583	0.0022	0.0024	0.0213	0.0286	0.0188	0.0133	0.0206	0.0141	0.0019
8	rs3108913	101855069	0.86	0.223270892544248	0.94	0.100733208212114	0.891896629499654	0.829422295009096	0.0017	0.0023	0.0269	0.1369	0.0079	0.1546	0.1784	0.0171	0.0011	0.0087	0.0104	0.0233	0.0029	0.012	0.0208	0.1064	0.1583	0.0022	0.0024	0.0212	0.0286	0.0189	0.0133	0.0206	0.0141	0.0019
8	rs75573973	101857655	0.87	0.194736090082605	0.94	0.100733208212114	0.92106912135342	0.834048433661541	0.0017	0.0023	0.0269	0.1368	0.0078	0.1546	0.1784	0.0171	0.0011	0.0087	0.0104	0.0233	0.0029	0.012	0.0208	0.1064	0.1584	0.0022	0.0024	0.0212	0.0286	0.0189	0.0133	0.0206	0.0141	0.0019
8	rs79678804	101858650	0.88	0.168925028033099	0.94	0.100733208212114	0.687259310170491	0.754799266333621	0.002	0.0026	0.0277	0.1343	0.0077	0.1553	0.1768	0.0169	0.0014	0.009	0.0095	0.0235	0.0033	0.0123	0.0212	0.107	0.1584	0.0026	0.0026	0.0207	0.0288	0.0194	0.0131	0.0209	0.0136	0.0021
8	rs17461136	101858714	0.88	0.168925028033099	0.93	0.117127898734063	0.66822871943001	0.758577418976907	0.002	0.0026	0.0278	0.1341	0.0077	0.1553	0.1766	0.0169	0.0014	0.009	0.0095	0.0235	0.0033	0.0123	0.0213	0.107	0.1584	0.0026	0.0026	0.0206	0.0288	0.0194	0.0131	0.021	0.0136	0.0021
8	rs74989710	101859314	0.88	0.168925028033099	0.93	0.117127898734063	0.539538194203618	0.734318678528844	0.0023	0.0028	0.0284	0.1328	0.008	0.1554	0.1745	0.0169	0.0017	0.0093	0.0094	0.0235	0.0036	0.0125	0.0218	0.107	0.1581	0.003	0.003	0.0201	0.0289	0.0196	0.013	0.0215	0.0131	0.0024
8	rs72667329	101861553	0.88	0.168925028033099	0.93	0.117127898734063	0.437016694658879	0.698780506573923	0.0025	0.0029	0.0288	0.1322	0.0079	0.1555	0.1735	0.0169	0.0018	0.0093	0.0095	0.0235	0.0037	0.0126	0.0219	0.1072	0.1579	0.0032	0.0031	0.0198	0.029	0.0198	0.013	0.0218	0.013	0.0026
8	rs4734486	101862253	0.88	0.168925028033099	0.93	0.117127898734063	0.426859536707702	0.703089689703927	0.0025	0.0029	0.0288	0.1322	0.0079	0.1555	0.1736	0.0169	0.0018	0.0093	0.0095	0.0234	0.0037	0.0126	0.0221	0.1072	0.1579	0.0032	0.0031	0.0198	0.029	0.0198	0.013	0.0218	0.0129	0.0026
8	rs9297298	101863213	0.88	0.168925028033099	0.93	0.117127898734063	0.445620839485633	0.720833874072208	0.0025	0.0029	0.0288	0.1323	0.008	0.1549	0.1736	0.0169	0.0018	0.0094	0.0097	0.0234	0.0037	0.0126	0.0221	0.1072	0.1579	0.0032	0.0031	0.0199	0.029	0.0198	0.013	0.0218	0.0129	0.0026
8	rs1995564	101870917	0.88	0.168925028033099	0.93	0.117127898734063	0.438553417759732	0.757670288357796	0.0025	0.0029	0.0287	0.1319	0.0082	0.1547	0.1734	0.0169	0.0019	0.0096	0.0097	0.0235	0.0037	0.0127	0.0222	0.1071	0.1577	0.0032	0.0031	0.0199	0.0289	0.0198	0.0131	0.022	0.0129	0.0026
8	rs10095717	101871182	0.88	0.168925028033099	0.93	0.117127898734063	0.437962055135752	0.767510049386105	0.0025	0.0029	0.0288	0.1318	0.0083	0.1546	0.1735	0.0169	0.0019	0.0096	0.0097	0.0235	0.0037	0.0127	0.0221	0.107	0.1577	0.0031	0.0031	0.0199	0.0289	0.0197	0.0131	0.0221	0.0129	0.0026
8	rs3105447	101876143	0.88	0.168925028033099	0.93	0.117127898734063	0.403773033064716	0.768116469996554	0.0025	0.003	0.0287	0.1312	0.0087	0.1544	0.1734	0.0169	0.0019	0.0097	0.0097	0.0235	0.0039	0.0129	0.0222	0.1069	0.1574	0.003	0.0032	0.0198	0.029	0.0196	0.013	0.0225	0.013	0.0027
8	rs77350482	101878910	0.88	0.168925028033099	0.93	0.117127898734063	0.455692977506812	0.790931255487254	0.0025	0.003	0.0287	0.1311	0.0087	0.1543	0.1734	0.0169	0.0019	0.0097	0.0097	0.0235	0.0039	0.0129	0.0223	0.1069	0.1575	0.003	0.0032	0.0198	0.029	0.0196	0.013	0.0225	0.0129	0.0027
8	rs3105448	101882138	0.89	0.145699762692903	0.93	0.117127898734063	0.294652930410734	0.858655810359267	0.0028	0.0031	0.0295	0.1294	0.0089	0.1521	0.1727	0.017	0.0022	0.0105	0.0094	0.0238	0.0036	0.0129	0.0227	0.1078	0.1576	0.003	0.0031	0.0202	0.0295	0.0194	0.0134	0.0226	0.0124	0.0027
8	rs10106287	101882608	0.89	0.145699762692903	0.93	0.117127898734063	0.256700160366659	0.878260123492477	0.0028	0.0031	0.0297	0.1291	0.009	0.1517	0.1725	0.0171	0.0023	0.0107	0.0093	0.0239	0.0036	0.0129	0.0227	0.1079	0.1576	0.0029	0.0031	0.0203	0.0296	0.0194	0.0135	0.0227	0.0123	0.0027
8	rs3134369	101885118	0.88	0.168925028033099	0.94	0.100733208212114	0.175430817642631	1.03752064310971	0.0032	0.0033	0.0307	0.1268	0.0096	0.149	0.1714	0.0173	0.0026	0.0117	0.009	0.0244	0.0035	0.0129	0.0237	0.1087	0.1573	0.0029	0.0032	0.0207	0.0301	0.0195	0.014	0.0229	0.0118	0.0028
8	rs62515474	101888629	0.88	0.168925028033099	0.94	0.100733208212114	0.2048197515317	1.06045164555894	0.0033	0.0034	0.0314	0.1269	0.0096	0.1475	0.1707	0.0171	0.0026	0.012	0.0087	0.0244	0.0034	0.0124	0.024	0.1087	0.1582	0.0028	0.0033	0.0212	0.0305	0.0195	0.0143	0.0229	0.0113	0.0029
8	rs2135125	101895865	0.88	0.168925028033099	0.94	0.100733208212114	0.207038493924788	1.05559920334799	0.0032	0.0034	0.0315	0.1271	0.0095	0.1479	0.1704	0.0169	0.0026	0.0121	0.0086	0.0243	0.0034	0.0123	0.0239	0.109	0.1582	0.0027	0.0032	0.0213	0.0305	0.0194	0.0143	0.0229	0.0112	0.0029
8	rs34988706	101907062	0.88	0.168925028033099	0.94	0.100733208212114	0.203951801049712	1.06579415109432	0.0032	0.0034	0.0313	0.1274	0.0095	0.147	0.1706	0.0169	0.0026	0.0121	0.0089	0.0241	0.0034	0.0122	0.024	0.1098	0.1586	0.0027	0.0033	0.0214	0.0307	0.0194	0.0143	0.0227	0.0109	0.0029
8	rs3134372	101907063	0.88	0.168925028033099	0.94	0.100733208212114	0.204582830843698	1.06725207079101	0.0032	0.0034	0.0313	0.1274	0.0095	0.1469	0.1705	0.0169	0.0026	0.0121	0.0089	0.0241	0.0034	0.0122	0.024	0.1099	0.1586	0.0027	0.0033	0.0214	0.0307	0.0194	0.0143	0.0227	0.0109	0.0029
8	rs73697328	101909700	0.88	0.168925028033099	0.94	0.100733208212114	0.160595338665423	1.06385083931481	0.0032	0.0034	0.0319	0.1274	0.0095	0.1466	0.1704	0.0169	0.0026	0.0121	0.0088	0.024	0.0034	0.0122	0.0241	0.1099	0.1585	0.0029	0.0031	0.0214	0.0308	0.0193	0.0144	0.0228	0.0109	0.0028
8	rs117842313	101912437	0.88	0.168925028033099	0.94	0.100733208212114	0.157387248956051	1.07195234644219	0.0031	0.0034	0.0315	0.1275	0.0095	0.1468	0.1701	0.0169	0.0025	0.0123	0.0087	0.024	0.0033	0.0122	0.0242	0.1101	0.1583	0.0028	0.003	0.0214	0.031	0.0192	0.0145	0.023	0.0109	0.0028
8	rs931812	101919321	0.88	0.168925028033099	0.95	0.0861393601425535	0.163980477124397	1.10007137140404	0.0031	0.0034	0.0314	0.1276	0.0096	0.147	0.1699	0.0169	0.0024	0.0123	0.0086	0.0241	0.0033	0.0122	0.0243	0.1103	0.1582	0.0027	0.0029	0.0213	0.0311	0.0191	0.0147	0.0232	0.0109	0.0027
8	rs72667356	101927424	0.88	0.168925028033099	0.95	0.0861393601425535	0.165408991188039	1.08087723352102	0.003	0.0034	0.0315	0.1276	0.0096	0.1472	0.1698	0.0169	0.0024	0.0123	0.0085	0.024	0.0032	0.0122	0.0243	0.1104	0.1583	0.0027	0.0029	0.0213	0.0312	0.019	0.0147	0.0232	0.0108	0.0027
8	rs17365305	101933682	0.88	0.168925028033099	0.96	0.0732232110783407	0.165793484175272	1.07811715933895	0.003	0.0034	0.0314	0.1276	0.0096	0.1473	0.1697	0.017	0.0024	0.0123	0.0085	0.024	0.0032	0.0122	0.0243	0.1104	0.1584	0.0027	0.0029	0.0212	0.0312	0.019	0.0148	0.0232	0.0108	0.0027
8	rs79293996	101935851	0.88	0.168925028033099	0.96	0.0732232110783407	0.166704359917804	1.08445104204464	0.003	0.0034	0.0314	0.1276	0.0097	0.1474	0.1696	0.017	0.0024	0.0123	0.0085	0.024	0.0032	0.0122	0.0243	0.1104	0.1585	0.0026	0.0029	0.0212	0.0313	0.019	0.0148	0.0232	0.0108	0.0027
8	rs41507849	101936283	0.88	0.168925028033099	0.97	0.0618608265030667	0.163737308756098	1.08298876428982	0.003	0.0034	0.0315	0.1276	0.0097	0.1473	0.1697	0.017	0.0024	0.0123	0.0085	0.024	0.0032	0.0122	0.0243	0.1105	0.1584	0.0026	0.0029	0.0211	0.0313	0.019	0.0148	0.0232	0.0108	0.0027
8	rs6996921	101943393	0.88	0.168925028033099	0.96	0.0732232110783407	0.167794214232504	1.0979537006932	0.003	0.0034	0.0315	0.1276	0.0097	0.1473	0.1696	0.0171	0.0024	0.0123	0.0085	0.024	0.0032	0.0122	0.0243	0.1105	0.1584	0.0026	0.0028	0.0211	0.0313	0.019	0.0148	0.0232	0.0108	0.0027
8	rs3105452	101943618	0.88	0.168925028033099	0.96	0.0732232110783407	0.175864889804398	1.09681372887873	0.0029	0.0034	0.0315	0.1277	0.0097	0.1474	0.1697	0.017	0.0024	0.0123	0.0085	0.024	0.003	0.0122	0.0243	0.1105	0.1585	0.0026	0.0028	0.0211	0.0313	0.019	0.0148	0.0232	0.0108	0.0027
8	rs17463116	101946969	0.88	0.168925028033099	0.95	0.0861393601425535	0.152979850038839	1.11083420401043	0.0029	0.0033	0.0314	0.1276	0.0097	0.1476	0.1699	0.0169	0.0023	0.0124	0.0086	0.024	0.0029	0.0122	0.0242	0.1107	0.1585	0.0026	0.0027	0.0211	0.0313	0.0191	0.0148	0.0232	0.0109	0.0026
8	rs74803856	101947615	0.88	0.168925028033099	0.95	0.0861393601425535	0.149368888074165	1.11409946855064	0.0028	0.0033	0.0314	0.1276	0.0097	0.1476	0.1699	0.0169	0.0023	0.0124	0.0086	0.024	0.0028	0.0122	0.0242	0.1107	0.1585	0.0026	0.0026	0.0211	0.0314	0.0191	0.0148	0.0232	0.0109	0.0026
8	rs1470764	101950038	0.88	0.168925028033099	0.95	0.0861393601425535	0.13786788849527	1.13045204021371	0.0028	0.0033	0.0314	0.1276	0.0097	0.1478	0.17	0.0169	0.0023	0.0124	0.0086	0.0239	0.0027	0.0123	0.0241	0.1108	0.1586	0.0025	0.0025	0.0212	0.0314	0.0192	0.0147	0.0232	0.011	0.0025
8	rs3100052	101967139	0.88	0.168925028033099	0.95	0.0861393601425535	0.110079292398465	1.1506249294647	0.0028	0.0033	0.0313	0.1275	0.0098	0.148	0.1696	0.0169	0.0023	0.0124	0.0086	0.024	0.0027	0.0123	0.0241	0.111	0.1585	0.0026	0.0022	0.0212	0.0314	0.0195	0.0148	0.0233	0.011	0.0025
8	rs34145796	101968933	0.88	0.168925028033099	0.95	0.0861393601425535	0.108067474595933	1.14389344371446	0.0028	0.0033	0.0313	0.1275	0.0098	0.148	0.1695	0.0169	0.0023	0.0124	0.0086	0.024	0.0027	0.0123	0.0241	0.111	0.1585	0.0026	0.0022	0.0212	0.0314	0.0195	0.0148	0.0233	0.011	0.0025
8	rs117500306	101983186	0.88	0.168925028033099	0.95	0.0861393601425535	0.112197066706165	1.15867922075681	0.0028	0.0033	0.0311	0.1272	0.01	0.148	0.169	0.0169	0.0023	0.0125	0.0086	0.0239	0.0027	0.0126	0.0241	0.1117	0.1581	0.0026	0.0022	0.021	0.031	0.0198	0.015	0.0233	0.011	0.0025
8	rs2923774	101986864	0.88	0.168925028033099	0.95	0.0861393601425535	0.11568812128422	1.16723767810593	0.0028	0.0033	0.0311	0.1271	0.01	0.1478	0.1691	0.0169	0.0023	0.0125	0.0087	0.0238	0.0028	0.0127	0.0242	0.1118	0.158	0.0026	0.0022	0.021	0.0308	0.0198	0.0151	0.0233	0.011	0.0025
8	rs75382666	101986980	0.88	0.168925028033099	0.95	0.0861393601425535	0.115153238303667	1.1649323642395	0.0028	0.0033	0.0311	0.1271	0.01	0.1478	0.1691	0.0169	0.0023	0.0125	0.0087	0.0238	0.0028	0.0127	0.0242	0.1118	0.158	0.0026	0.0022	0.021	0.0308	0.0198	0.0151	0.0233	0.011	0.0025
8	rs57107244	101992626	0.88	0.168925028033099	0.94	0.100733208212114	0.112612520011513	1.17976646386384	0.0028	0.0033	0.0312	0.1269	0.0101	0.1479	0.1687	0.017	0.0023	0.0126	0.0087	0.0238	0.0028	0.0128	0.0242	0.1118	0.1578	0.0027	0.0022	0.021	0.0306	0.02	0.0151	0.0233	0.011	0.0025
8	rs77683470	101999438	0.88	0.168925028033099	0.94	0.100733208212114	0.117671887708846	1.19463396360545	0.0028	0.0033	0.0312	0.1267	0.0101	0.148	0.1687	0.017	0.0023	0.0126	0.0088	0.0237	0.0028	0.0128	0.0242	0.1118	0.1577	0.0026	0.0022	0.021	0.0307	0.0201	0.0151	0.0232	0.011	0.0025
8	rs3019270	102002608	0.89	0.145699762692903	0.94	0.100733208212114	0.136523420377371	1.27848793141492	0.0029	0.0033	0.0311	0.126	0.0104	0.1485	0.1683	0.0171	0.0022	0.013	0.009	0.0234	0.0028	0.0129	0.0239	0.1117	0.1569	0.0024	0.0022	0.0213	0.0311	0.0204	0.0154	0.0226	0.0111	0.0026
8	rs2923772	102003418	0.9	0.124917206299546	0.94	0.100733208212114	0.153714864516889	1.46387772416833	0.0031	0.0034	0.0307	0.1252	0.011	0.1476	0.1668	0.0174	0.0022	0.0134	0.0096	0.0233	0.003	0.0133	0.0238	0.1127	0.154	0.0024	0.0023	0.0219	0.0319	0.0212	0.0157	0.0234	0.0107	0.0026
8	rs61433965	102003540	0.9	0.124917206299546	0.93	0.117127898734063	0.151317104182504	1.47963809580769	0.0031	0.0034	0.0306	0.125	0.011	0.1477	0.1659	0.0174	0.0022	0.0135	0.0096	0.0233	0.003	0.0133	0.0239	0.1136	0.1537	0.0024	0.0023	0.0218	0.032	0.0214	0.0157	0.0235	0.0107	0.0026
8	rs12544552	102007359	0.94	0.0632155594214646	0.93	0.117127898734063	0.110407697245881	1.48838642549179	0.0032	0.0035	0.028	0.1262	0.0118	0.1473	0.1685	0.0171	0.002	0.014	0.0105	0.0227	0.0035	0.0136	0.0231	0.1143	0.152	0.0025	0.0023	0.0204	0.0305	0.0219	0.0157	0.0241	0.0111	0.0024
8	rs17366941	102012074	0.94	0.0632155594214646	0.93	0.117127898734063	0.092794166587624	1.46422005273087	0.0032	0.0035	0.028	0.1262	0.0118	0.1475	0.1686	0.0171	0.002	0.0141	0.0105	0.0226	0.0035	0.0136	0.023	0.1143	0.152	0.0025	0.0023	0.0204	0.0305	0.0219	0.0156	0.0243	0.011	0.0024
8	rs9297299	102016336	0.94	0.0632155594214646	0.93	0.117127898734063	0.0903813111197605	1.44951158586802	0.0032	0.0035	0.0279	0.1262	0.0118	0.1474	0.1686	0.0172	0.002	0.0141	0.0106	0.0227	0.0035	0.0136	0.0231	0.1143	0.1519	0.0026	0.0023	0.0203	0.0304	0.0219	0.0157	0.0244	0.011	0.0023
8	rs117934168	102023356	0.94	0.0632155594214646	0.92	0.135444945858012	0.157319405169206	1.4542977606896	0.0031	0.0034	0.0276	0.1257	0.0118	0.1476	0.169	0.0171	0.0018	0.0141	0.0105	0.0226	0.0036	0.0134	0.0228	0.1149	0.1519	0.0026	0.0024	0.0203	0.0304	0.022	0.0158	0.0246	0.0108	0.0022
8	rs12675103	102024812	0.94	0.0632155594214646	0.92	0.135444945858012	0.150919644704605	1.449169813741	0.0031	0.0034	0.0276	0.1256	0.0118	0.1476	0.169	0.0171	0.0017	0.0141	0.0105	0.0226	0.0036	0.0134	0.0228	0.115	0.1519	0.0026	0.0025	0.0203	0.0304	0.022	0.0158	0.0246	0.0108	0.0022
8	rs62515502	102028017	0.94	0.0632155594214646	0.92	0.135444945858012	0.15415016994652	1.45754697005146	0.0031	0.0034	0.0276	0.1256	0.0118	0.1476	0.1691	0.0171	0.0017	0.0141	0.0105	0.0226	0.0036	0.0134	0.0227	0.115	0.1519	0.0026	0.0024	0.0203	0.0304	0.022	0.0158	0.0246	0.0108	0.0022
8	rs58838391	102033910	0.94	0.0632155594214646	0.92	0.135444945858012	0.152646440771445	1.41505896198153	0.0032	0.0035	0.0274	0.1255	0.0117	0.1481	0.1695	0.0171	0.0016	0.0141	0.0105	0.0225	0.0036	0.0133	0.0226	0.1154	0.1518	0.0027	0.0024	0.0203	0.0304	0.0221	0.0158	0.0242	0.0107	0.0022
8	rs79158387	102035768	0.94	0.0632155594214646	0.92	0.135444945858012	0.152946489757127	1.40247168588255	0.0032	0.0035	0.0273	0.1255	0.0117	0.1481	0.1695	0.0171	0.0016	0.0141	0.0105	0.0225	0.0036	0.0133	0.0226	0.1154	0.1518	0.0028	0.0024	0.0203	0.0304	0.0221	0.0158	0.0241	0.0107	0.0022
8	rs72667386	102038447	0.94	0.0632155594214646	0.92	0.135444945858012	0.153514199540627	1.41608035794207	0.0032	0.0036	0.0273	0.1254	0.0117	0.1482	0.1696	0.0171	0.0016	0.0141	0.0106	0.0224	0.0036	0.0133	0.0226	0.1155	0.1517	0.0028	0.0024	0.0202	0.0304	0.0221	0.0158	0.0241	0.0106	0.0022
8	rs4734507	102041030	0.94	0.0632155594214646	0.92	0.135444945858012	0.156844980884074	1.40536172544823	0.0032	0.0036	0.0272	0.1253	0.0117	0.1483	0.1697	0.0171	0.0016	0.0141	0.0106	0.0224	0.0036	0.0133	0.0226	0.1156	0.1516	0.0028	0.0024	0.0202	0.0304	0.0221	0.0158	0.0241	0.0106	0.0022
8	rs6984229	102048553	0.94	0.0632155594214646	0.92	0.135444945858012	0.162628371723545	1.39193984396078	0.0033	0.0037	0.0271	0.1252	0.0117	0.1484	0.17	0.0171	0.0015	0.0141	0.0106	0.0222	0.0035	0.0132	0.0225	0.1158	0.1516	0.0029	0.0024	0.0202	0.0305	0.022	0.0158	0.0242	0.0105	0.0022
8	rs35509858	102049558	0.94	0.0632155594214646	0.92	0.135444945858012	0.161042006674295	1.39261892297954	0.0033	0.0037	0.0271	0.1252	0.0117	0.1484	0.17	0.0171	0.0015	0.0141	0.0106	0.0221	0.0035	0.0132	0.0225	0.1158	0.1516	0.0029	0.0024	0.0202	0.0305	0.022	0.0158	0.0242	0.0105	0.0022
8	rs1451640	102053606	0.95	0.0523777185899542	0.91	0.155803491158275	0.156743428323923	1.37074630017827	0.0033	0.0037	0.0271	0.1251	0.0118	0.1486	0.1701	0.0171	0.0015	0.0141	0.0106	0.022	0.0035	0.0132	0.0225	0.116	0.1515	0.0029	0.0024	0.0202	0.0306	0.0219	0.0157	0.0243	0.0104	0.0022
8	rs6468754	102054053	0.95	0.0523777185899542	0.91	0.155803491158275	0.167688563317777	1.35264771681727	0.0033	0.0037	0.0271	0.1251	0.0117	0.1486	0.1701	0.0171	0.0015	0.0141	0.0106	0.022	0.0035	0.0132	0.0224	0.116	0.1515	0.0032	0.0024	0.0201	0.0304	0.0219	0.0157	0.0243	0.0104	0.0022
8	rs28491453	102054847	0.95	0.0523777185899542	0.91	0.155803491158275	0.165723537551898	1.35535149337034	0.0033	0.0037	0.0271	0.125	0.0117	0.1486	0.1701	0.0171	0.0015	0.0141	0.0106	0.022	0.0035	0.0132	0.0224	0.116	0.1515	0.0032	0.0024	0.0201	0.0304	0.0219	0.0157	0.0243	0.0104	0.0022
8	rs72667391	102059849	0.95	0.0523777185899542	0.91	0.155803491158275	0.166038433187222	1.33964846384757	0.0033	0.0037	0.0274	0.125	0.0117	0.1489	0.1701	0.0169	0.0016	0.0141	0.0106	0.0221	0.0035	0.0131	0.0222	0.1158	0.1514	0.0033	0.0024	0.0201	0.0304	0.022	0.0156	0.0244	0.0104	0.0022
8	rs17380493	102060410	0.95	0.0523777185899542	0.91	0.155803491158275	0.180386697048948	1.34639869688776	0.0033	0.0037	0.0274	0.1249	0.0117	0.1489	0.1701	0.0168	0.0016	0.0141	0.0106	0.0221	0.0035	0.0131	0.0222	0.1158	0.1513	0.0033	0.0024	0.0201	0.0304	0.022	0.0156	0.0244	0.0104	0.0022
8	rs13253402	102066725	0.95	0.0523777185899542	0.91	0.155803491158275	0.2087912723633	1.20920292318333	0.0042	0.004	0.0261	0.1242	0.0116	0.1498	0.1712	0.0164	0.0023	0.0143	0.0112	0.0211	0.0045	0.0123	0.0215	0.1173	0.1463	0.0039	0.003	0.0198	0.0313	0.021	0.016	0.0254	0.0101	0.0032
8	rs3019259	102067129	0.95	0.0523777185899542	0.91	0.155803491158275	0.21519468993789	1.20605470862891	0.0043	0.004	0.0261	0.1245	0.0113	0.1502	0.1714	0.0162	0.0023	0.0143	0.0112	0.0209	0.0045	0.0123	0.0212	0.1175	0.1456	0.004	0.003	0.0201	0.0315	0.0208	0.0159	0.0255	0.0101	0.0033
8	rs4734021	102068160	0.95	0.0523777185899542	0.91	0.155803491158275	0.197237948642929	1.17679695687989	0.0042	0.0041	0.0258	0.1248	0.0111	0.1523	0.1705	0.0161	0.0024	0.0145	0.0112	0.0205	0.0046	0.0121	0.021	0.1192	0.1433	0.0042	0.003	0.02	0.0318	0.0207	0.0158	0.0252	0.0101	0.0035
8	rs6996970	102068621	0.95	0.0523777185899542	0.91	0.155803491158275	0.25966489788462	1.14717620201545	0.0043	0.0041	0.0257	0.1248	0.0109	0.1524	0.1711	0.016	0.0024	0.0145	0.0113	0.0203	0.0046	0.0119	0.0208	0.12	0.143	0.0042	0.003	0.02	0.0319	0.0206	0.0158	0.025	0.0097	0.0037
8	rs67537723	102074514	0.95	0.0523777185899542	0.91	0.155803491158275	0.232632330835655	1.06709006128468	0.0043	0.0041	0.0253	0.1238	0.0102	0.1552	0.1726	0.0154	0.0025	0.014	0.0107	0.0198	0.0045	0.0117	0.0201	0.1221	0.1442	0.0043	0.003	0.0195	0.0317	0.0198	0.0155	0.0244	0.0094	0.004
8	rs117925036	102075018	0.95	0.0523777185899542	0.91	0.155803491158275	0.236510296594103	1.08900269229181	0.0043	0.0041	0.0253	0.1238	0.0101	0.1552	0.1726	0.0154	0.0025	0.014	0.0107	0.0198	0.0045	0.0117	0.0201	0.1222	0.1442	0.0043	0.003	0.0195	0.0317	0.0198	0.0155	0.0243	0.0094	0.004
8	rs6989526	102079631	0.94	0.0632155594214646	0.91	0.155803491158275	0.201556125285096	0.980776482290259	0.0042	0.0041	0.0253	0.1237	0.0101	0.1554	0.1727	0.0153	0.0025	0.014	0.0107	0.0198	0.0046	0.0117	0.0201	0.1223	0.1443	0.0043	0.003	0.0194	0.0317	0.0198	0.0155	0.0243	0.0094	0.004
8	rs896411	102080641	0.94	0.0632155594214646	0.91	0.155803491158275	0.21478875161851	0.98556133627698	0.0042	0.0041	0.0253	0.1237	0.0101	0.1555	0.1727	0.0153	0.0025	0.014	0.0107	0.0198	0.0045	0.0117	0.0201	0.1224	0.1443	0.0043	0.003	0.0194	0.0317	0.0197	0.0155	0.0243	0.0094	0.004
8	rs287203	102090552	0.94	0.0632155594214646	0.92	0.135444945858012	0.138590269588565	0.785137974755157	0.0042	0.004	0.0253	0.1241	0.0102	0.159	0.1735	0.0146	0.0025	0.0136	0.0102	0.0193	0.0042	0.0113	0.0202	0.125	0.1435	0.0039	0.0027	0.019	0.0314	0.0187	0.0153	0.0239	0.0089	0.004
8	rs75211519	102090881	0.94	0.0632155594214646	0.93	0.117127898734063	0.140961591984834	0.781483766132687	0.0042	0.004	0.0253	0.1241	0.0102	0.159	0.1735	0.0146	0.0025	0.0136	0.0102	0.0193	0.0042	0.0113	0.0202	0.125	0.1435	0.0039	0.0027	0.019	0.0314	0.0187	0.0153	0.0239	0.0089	0.004
8	rs77504964	102096051	0.93	0.0757334056000413	0.93	0.117127898734063	0.147337727476626	0.770694911219158	0.0042	0.0039	0.0253	0.1239	0.0101	0.1598	0.1737	0.0143	0.0025	0.0135	0.0102	0.0191	0.0042	0.0112	0.0203	0.1255	0.1432	0.0039	0.0026	0.0189	0.0313	0.0186	0.0154	0.0239	0.0089	0.004
8	rs776264	102100529	0.93	0.0757334056000413	0.93	0.117127898734063	0.141120536698123	0.752232470352605	0.0042	0.0039	0.0254	0.1238	0.0101	0.1602	0.1738	0.0142	0.0025	0.0134	0.0101	0.019	0.0042	0.0111	0.0204	0.1258	0.143	0.0039	0.0026	0.0189	0.0314	0.0185	0.0154	0.0239	0.0089	0.004
8	rs79270341	102100678	0.93	0.0757334056000413	0.93	0.117127898734063	0.143742517312322	0.753893120877415	0.0042	0.0039	0.0254	0.1237	0.0101	0.1602	0.1738	0.0142	0.0025	0.0134	0.0101	0.019	0.0042	0.0111	0.0204	0.1258	0.143	0.0039	0.0026	0.0189	0.0314	0.0185	0.0154	0.0239	0.0089	0.004
8	rs117168320	102101603	0.93	0.0757334056000413	0.94	0.100733208212114	0.150655015629717	0.75268529589166	0.0042	0.0039	0.0254	0.1238	0.0101	0.1603	0.1738	0.0142	0.0025	0.0134	0.0101	0.019	0.0042	0.0111	0.0203	0.1258	0.143	0.0039	0.0026	0.0189	0.0314	0.0185	0.0154	0.0239	0.0089	0.004
8	rs117163213	102107041	0.93	0.0757334056000413	0.94	0.100733208212114	0.155763751032563	0.726370937834174	0.0042	0.0039	0.0254	0.1238	0.01	0.1603	0.1741	0.0141	0.0025	0.0133	0.0101	0.0188	0.0041	0.0111	0.0203	0.126	0.1432	0.0039	0.0025	0.0189	0.0313	0.0184	0.0154	0.024	0.0089	0.004
8	rs1082961	102113159	0.94	0.0632155594214646	0.94	0.100733208212114	0.147566225241478	0.690328136556554	0.0042	0.0039	0.0255	0.1238	0.0099	0.1605	0.1746	0.014	0.0025	0.0131	0.0102	0.0185	0.004	0.0109	0.0202	0.1265	0.1437	0.0038	0.0025	0.0188	0.031	0.0181	0.0152	0.0242	0.0089	0.0039
8	rs78687432	102117928	0.93	0.0757334056000413	0.95	0.0861393601425535	0.0850929350804719	0.550298715304813	0.0039	0.0038	0.0253	0.1244	0.0096	0.1613	0.1771	0.0137	0.0025	0.0125	0.0096	0.0174	0.0035	0.0101	0.0199	0.1285	0.1442	0.0037	0.0021	0.0193	0.0315	0.0173	0.0148	0.0243	0.0086	0.0039
8	rs6982345	102118261	0.93	0.0757334056000413	0.95	0.0861393601425535	0.0738376510674263	0.507354710870207	0.0039	0.0038	0.0254	0.1247	0.0096	0.161	0.1773	0.0137	0.0025	0.0125	0.0096	0.0174	0.0034	0.0101	0.0199	0.1286	0.1443	0.0037	0.0021	0.0193	0.0315	0.0172	0.0148	0.0243	0.0086	0.0039
8	rs7823735	102120275	0.93	0.0757334056000413	0.94	0.100733208212114	0.0740714674342543	0.505429932930083	0.0039	0.0038	0.0253	0.1246	0.0095	0.1608	0.1775	0.0137	0.0025	0.0124	0.0095	0.0174	0.0034	0.0101	0.0201	0.1286	0.1444	0.0037	0.0021	0.0194	0.0316	0.0171	0.0148	0.0243	0.0086	0.0039
8	rs2441697	102124727	0.93	0.0757334056000413	0.93	0.117127898734063	0.0716506376153801	0.490644592485281	0.0039	0.0038	0.0253	0.1244	0.0092	0.1606	0.1774	0.0138	0.0025	0.0123	0.0095	0.0176	0.0034	0.01	0.02	0.1288	0.1448	0.0037	0.0021	0.0195	0.0317	0.017	0.0149	0.0245	0.0086	0.0039
8	rs872433	102128719	0.93	0.0757334056000413	0.93	0.117127898734063	0.0737527456120108	0.500626135065418	0.0039	0.0038	0.0254	0.1241	0.0091	0.1614	0.1773	0.0139	0.0025	0.0122	0.0094	0.0176	0.0034	0.01	0.02	0.1287	0.1443	0.0037	0.0021	0.0195	0.0318	0.0169	0.0149	0.0245	0.0087	0.0039
8	rs895602	102132835	0.93	0.0757334056000413	0.93	0.117127898734063	0.0789373733349395	0.490917372843148	0.0038	0.0036	0.0256	0.1242	0.0085	0.1628	0.1773	0.014	0.0024	0.0117	0.0092	0.0175	0.0033	0.0098	0.0204	0.1293	0.1439	0.0037	0.002	0.0196	0.032	0.0167	0.0148	0.0246	0.0088	0.0039
8	rs7821200	102137549	0.93	0.0757334056000413	0.93	0.117127898734063	0.11128639926331	0.487374268005868	0.0032	0.0035	0.026	0.1233	0.0083	0.1638	0.1797	0.0141	0.0022	0.0111	0.0086	0.0172	0.0029	0.0093	0.0204	0.1295	0.1449	0.0034	0.0017	0.0194	0.0321	0.0163	0.0147	0.0254	0.0084	0.0037
8	rs10099576	102139731	0.93	0.0757334056000413	0.93	0.117127898734063	0.094549374953445	0.499392762355661	0.003	0.0034	0.0261	0.1227	0.0081	0.1641	0.1806	0.0145	0.0021	0.0109	0.0086	0.0174	0.0028	0.0092	0.0206	0.1294	0.1448	0.0033	0.0016	0.0194	0.0322	0.0164	0.0147	0.0256	0.0084	0.0035
8	rs75090208	102142426	0.92	0.0900864543555373	0.93	0.117127898734063	0.0729703679381769	0.516868076764028	0.003	0.0034	0.0264	0.1222	0.0083	0.1645	0.1805	0.0151	0.0019	0.0105	0.0086	0.0176	0.0024	0.0091	0.0209	0.1296	0.1449	0.0032	0.0015	0.0195	0.0322	0.0165	0.0141	0.0258	0.0083	0.0034
8	rs2441695	102143121	0.92	0.0900864543555373	0.93	0.117127898734063	0.0716298155175686	0.506254610460143	0.003	0.0034	0.0264	0.1222	0.0083	0.1645	0.1805	0.0152	0.0019	0.0105	0.0086	0.0176	0.0024	0.0091	0.0209	0.1296	0.1449	0.0032	0.0015	0.0195	0.0322	0.0166	0.0141	0.0258	0.0083	0.0034
8	rs62515516	102143165	0.92	0.0900864543555373	0.93	0.117127898734063	0.0716714636462762	0.50707962899475	0.003	0.0034	0.0264	0.1222	0.0083	0.1645	0.1805	0.0152	0.0019	0.0105	0.0086	0.0176	0.0024	0.0091	0.0209	0.1296	0.1449	0.0032	0.0015	0.0195	0.0322	0.0166	0.0141	0.0258	0.0083	0.0034
8	rs117079155	102145203	0.92	0.0900864543555373	0.93	0.117127898734063	0.0764143033949453	0.510107606827484	0.0029	0.0034	0.0264	0.1221	0.0083	0.1646	0.1807	0.0152	0.0018	0.0104	0.0086	0.0178	0.0023	0.0091	0.0209	0.1298	0.1449	0.0032	0.0015	0.0195	0.0322	0.0165	0.014	0.0258	0.0083	0.0033
8	rs13250527	102145355	0.92	0.0900864543555373	0.93	0.117127898734063	0.0767186395550477	0.511485467607265	0.0029	0.0034	0.0264	0.122	0.0083	0.1646	0.1807	0.0152	0.0018	0.0103	0.0086	0.0178	0.0023	0.0091	0.0209	0.1298	0.145	0.0032	0.0015	0.0196	0.0322	0.0165	0.014	0.0258	0.0082	0.0033
8	rs2514617	102145913	0.91	0.106429816649543	0.93	0.117127898734063	0.100094319928571	0.548614894169152	0.003	0.0034	0.0261	0.1216	0.0082	0.165	0.1813	0.0149	0.0017	0.0099	0.0086	0.0181	0.0022	0.0092	0.0211	0.1301	0.1449	0.0032	0.0014	0.0196	0.0325	0.0163	0.0139	0.026	0.0082	0.0032
8	rs9656784	102146464	0.91	0.106429816649543	0.93	0.117127898734063	0.0864959150095285	0.518942086999148	0.0029	0.0034	0.0261	0.1219	0.0081	0.1649	0.1809	0.015	0.0016	0.0095	0.0087	0.0182	0.002	0.0093	0.021	0.1308	0.1447	0.0031	0.0013	0.0197	0.0327	0.0163	0.0138	0.026	0.0083	0.003
8	rs117078478	102146541	0.91	0.106429816649543	0.94	0.100733208212114	0.0941520251220958	0.518527117784857	0.0029	0.0034	0.026	0.1217	0.008	0.1647	0.1811	0.015	0.0016	0.0095	0.0088	0.0182	0.002	0.0093	0.021	0.1311	0.1447	0.0031	0.0013	0.0197	0.0327	0.0163	0.0139	0.026	0.0083	0.0029
8	rs28583389	102146644	0.91	0.106429816649543	0.9	0.178319663885856	0.0935085783966169	0.502546253816385	0.003	0.0034	0.0258	0.1216	0.008	0.1645	0.1815	0.0149	0.0015	0.0094	0.0089	0.0182	0.002	0.0092	0.0211	0.1314	0.1448	0.0031	0.0013	0.0196	0.0327	0.0163	0.0139	0.026	0.0083	0.0029
8	rs78007901	102146958	0.91	0.106429816649543	0.9	0.178319663885856	0.105998441711452	0.529760417885937	0.0029	0.0033	0.0255	0.1217	0.008	0.1647	0.1821	0.015	0.0015	0.0092	0.0089	0.0182	0.002	0.0092	0.021	0.1319	0.1447	0.003	0.0013	0.0195	0.0327	0.0159	0.0138	0.0258	0.0082	0.0028
8	rs28651851	102147982	0.91	0.106429816649543	0.91	0.155803491158275	0.0840964448895241	0.48057922384271	0.0025	0.0031	0.0252	0.122	0.0078	0.1655	0.1839	0.0157	0.0014	0.0086	0.0085	0.0182	0.0018	0.0091	0.0208	0.1337	0.1446	0.0029	0.0013	0.0193	0.0328	0.0149	0.0136	0.0254	0.0083	0.0027
8	rs2004960	102150411	0.9	0.124917206299546	0.91	0.155803491158275	0.0776363344076961	0.603828068892344	0.002	0.0026	0.0245	0.1224	0.0073	0.1654	0.1867	0.0173	0.0013	0.0079	0.0076	0.0186	0.0018	0.0082	0.0208	0.136	0.1442	0.0023	0.0014	0.0189	0.0329	0.0143	0.0136	0.0246	0.0087	0.0023
8	rs1814492	102150552	0.9	0.124917206299546	0.91	0.155803491158275	0.07589439896947	0.562403041931671	0.002	0.0025	0.0245	0.1227	0.0072	0.1656	0.1868	0.0174	0.0013	0.0078	0.0076	0.0187	0.0018	0.0082	0.0208	0.1363	0.1444	0.0023	0.0014	0.0187	0.033	0.0141	0.0134	0.0245	0.0087	0.0022
8	rs2121496	102156061	0.89	0.145699762692903	0.9	0.178319663885856	0.134877162147016	0.644628318821894	0.002	0.0023	0.0243	0.1228	0.0071	0.1657	0.1856	0.0183	0.0012	0.0071	0.0076	0.0187	0.0017	0.0081	0.0208	0.1361	0.1467	0.0021	0.0014	0.0188	0.0337	0.0134	0.0133	0.024	0.0089	0.0021
8	rs77147734	102161202	0.89	0.145699762692903	0.9	0.178319663885856	0.140105141082139	0.651342318214483	0.002	0.0023	0.0243	0.1228	0.0071	0.1658	0.1855	0.0184	0.0012	0.007	0.0076	0.0187	0.0017	0.0081	0.0208	0.1361	0.1468	0.0021	0.0014	0.0188	0.0338	0.0134	0.0133	0.0239	0.0089	0.0021
8	rs77519446	102162237	0.89	0.145699762692903	0.88	0.230271256315472	0.140866276566377	0.652219241669423	0.002	0.0023	0.0243	0.1228	0.0071	0.1658	0.1855	0.0184	0.0012	0.007	0.0076	0.0187	0.0017	0.0081	0.0208	0.1361	0.1468	0.0021	0.0014	0.0188	0.0338	0.0134	0.0133	0.0239	0.009	0.0021
8	rs16899056	102171185	0.89	0.145699762692903	0.89	0.20310604818777	0.176698598661431	0.700414324564901	0.002	0.0023	0.0243	0.1227	0.0071	0.166	0.1851	0.0189	0.0011	0.0069	0.0075	0.0186	0.0016	0.0081	0.0206	0.1359	0.1476	0.002	0.0014	0.019	0.0342	0.013	0.0134	0.0236	0.0091	0.0021
8	rs117352723	102175648	0.89	0.145699762692903	0.89	0.20310604818777	0.186020104154724	0.701751721258801	0.002	0.0023	0.0243	0.1226	0.0071	0.166	0.1848	0.0189	0.0011	0.0069	0.0078	0.0185	0.0016	0.0084	0.0206	0.1359	0.1476	0.002	0.0014	0.019	0.0342	0.013	0.0133	0.0235	0.0092	0.002
8	rs16899063	102176188	0.89	0.145699762692903	0.89	0.20310604818777	0.181195885583419	0.712322258646336	0.002	0.0023	0.0243	0.1226	0.0071	0.1659	0.1848	0.0189	0.0011	0.0069	0.0078	0.0186	0.0016	0.0084	0.0206	0.1359	0.1474	0.002	0.0014	0.019	0.0343	0.013	0.0133	0.0235	0.0092	0.002
8	rs77413300	102177762	0.89	0.145699762692903	0.89	0.20310604818777	0.1821179541121	0.712173133108744	0.002	0.0023	0.0243	0.1226	0.0071	0.166	0.1848	0.0189	0.0011	0.0069	0.0078	0.0185	0.0016	0.0084	0.0206	0.136	0.1474	0.002	0.0014	0.019	0.0343	0.013	0.0133	0.0235	0.0092	0.002
8	rs11783685	102188062	0.89	0.145699762692903	0.89	0.20310604818777	0.181269551779599	0.717695401645562	0.002	0.0023	0.0243	0.1227	0.0071	0.166	0.1846	0.0189	0.0011	0.0069	0.0078	0.0185	0.0016	0.0084	0.0207	0.1361	0.1472	0.002	0.0014	0.0191	0.0342	0.013	0.0134	0.0235	0.0092	0.002
8	rs117975900	102195107	0.89	0.145699762692903	0.88	0.230271256315472	0.182154892971646	0.724125051517381	0.002	0.0023	0.0243	0.1227	0.0071	0.166	0.1845	0.0189	0.0011	0.0069	0.0078	0.0185	0.0016	0.0084	0.0207	0.1362	0.1472	0.002	0.0014	0.0191	0.0342	0.013	0.0134	0.0235	0.0093	0.002
8	rs72669581	102195378	0.89	0.145699762692903	0.88	0.230271256315472	0.182339652021576	0.724274729374287	0.002	0.0023	0.0243	0.1227	0.0071	0.166	0.1845	0.0189	0.0011	0.0069	0.0078	0.0185	0.0016	0.0084	0.0207	0.1362	0.1472	0.002	0.0014	0.0191	0.0342	0.013	0.0134	0.0235	0.0093	0.002
8	rs74915477	102196061	0.89	0.145699762692903	0.88	0.230271256315472	0.182635490975948	0.72457410563194	0.002	0.0023	0.0243	0.1227	0.0071	0.166	0.1845	0.0189	0.0011	0.0069	0.0078	0.0185	0.0016	0.0084	0.0207	0.1362	0.1472	0.002	0.0014	0.0191	0.0342	0.013	0.0134	0.0235	0.0093	0.002
8	rs7813143	102202336	0.88	0.168925028033099	0.88	0.230271256315472	0.184937610370722	0.737923911871257	0.0019	0.0023	0.0244	0.1224	0.0071	0.1666	0.1846	0.0189	0.0011	0.0071	0.0077	0.0185	0.0015	0.0084	0.0206	0.1357	0.1472	0.002	0.0013	0.0192	0.0343	0.013	0.0133	0.0235	0.0094	0.002
8	rs79918740	102207347	0.88	0.168925028033099	0.89	0.20310604818777	0.19019698230177	0.73371818425779	0.0019	0.0023	0.0244	0.1222	0.0071	0.1665	0.1847	0.0188	0.0012	0.0068	0.0077	0.0185	0.0015	0.0084	0.0206	0.1357	0.1474	0.002	0.0013	0.0192	0.0344	0.0131	0.0133	0.0234	0.0094	0.002
8	rs2212702	102213785	0.88	0.168925028033099	0.88	0.230271256315472	0.190917274070287	0.734769120196262	0.0019	0.0023	0.0245	0.1218	0.0071	0.1664	0.1848	0.0188	0.0012	0.0068	0.0077	0.0185	0.0015	0.0084	0.0207	0.1356	0.1476	0.002	0.0013	0.0193	0.0345	0.0131	0.0133	0.0234	0.0095	0.002
8	rs1264202	102227923	0.88	0.168925028033099	0.88	0.230271256315472	0.185646420345858	0.741081669762757	0.0019	0.0023	0.0245	0.1218	0.0071	0.166	0.185	0.0187	0.0012	0.0068	0.0077	0.0185	0.0015	0.0084	0.0207	0.1357	0.1475	0.002	0.0013	0.0193	0.0346	0.0132	0.0133	0.0234	0.0095	0.002
8	rs7000710	102248294	0.88	0.168925028033099	0.88	0.230271256315472	0.156236246700371	0.738525161252664	0.0019	0.0023	0.0249	0.1219	0.007	0.1657	0.1852	0.0187	0.0012	0.0069	0.0076	0.0185	0.0016	0.0084	0.0207	0.1356	0.1478	0.0019	0.0013	0.0193	0.0345	0.0132	0.0132	0.0231	0.0096	0.0019
8	rs79294166	102249198	0.88	0.168925028033099	0.88	0.230271256315472	0.156270028674784	0.738675490403323	0.0019	0.0023	0.0249	0.1219	0.007	0.1657	0.1852	0.0187	0.0012	0.0069	0.0076	0.0185	0.0016	0.0084	0.0207	0.1356	0.1478	0.0019	0.0013	0.0193	0.0345	0.0132	0.0132	0.0231	0.0096	0.0019
8	rs16899125	102251727	0.88	0.168925028033099	0.88	0.230271256315472	0.156134926604945	0.738675490403323	0.0019	0.0023	0.0249	0.1219	0.007	0.1657	0.1852	0.0187	0.0012	0.0069	0.0076	0.0185	0.0016	0.0084	0.0207	0.1356	0.1478	0.0019	0.0013	0.0193	0.0345	0.0132	0.0132	0.0231	0.0096	0.0019
8	rs116912992	102256898	0.88	0.168925028033099	0.88	0.230271256315472	0.157319405169206	0.738825826273456	0.0019	0.0023	0.0249	0.1219	0.007	0.1656	0.1852	0.0186	0.0012	0.0068	0.0076	0.0185	0.0016	0.0084	0.0207	0.1356	0.1478	0.0019	0.0013	0.0194	0.0346	0.0132	0.0131	0.0231	0.0096	0.0019
8	rs78206707	102258335	0.88	0.168925028033099	0.88	0.230271256315472	0.157387248956051	0.738374838822801	0.0019	0.0023	0.0249	0.1219	0.007	0.1656	0.1852	0.0186	0.0012	0.0068	0.0076	0.0185	0.0016	0.0084	0.0207	0.1356	0.1478	0.0019	0.0013	0.0194	0.0346	0.0132	0.0131	0.0231	0.0096	0.0019
8	rs1529604	102261804	0.88	0.168925028033099	0.88	0.230271256315472	0.20186939815755	0.722329451906071	0.0018	0.0023	0.0256	0.1219	0.0067	0.1653	0.1875	0.019	0.0012	0.0075	0.0073	0.0182	0.0018	0.0083	0.0207	0.1336	0.1494	0.0016	0.0012	0.0191	0.0347	0.0127	0.0127	0.0218	0.0103	0.0016
8	rs75580744	102268232	0.88	0.168925028033099	0.87	0.259919603286658	0.251755868316807	0.74514598301782	0.0018	0.0022	0.0256	0.1222	0.0067	0.1653	0.1874	0.019	0.0012	0.0076	0.0069	0.0183	0.0018	0.0083	0.0211	0.1334	0.1496	0.0015	0.0012	0.019	0.0349	0.0128	0.0125	0.0216	0.0104	0.0016
8	rs480482	102271672	0.88	0.168925028033099	0.87	0.259919603286658	0.261335058889406	0.750723481202716	0.0018	0.0022	0.0256	0.1223	0.0066	0.1653	0.1874	0.019	0.0012	0.0076	0.0069	0.0184	0.0018	0.0083	0.0212	0.1334	0.1496	0.0015	0.0012	0.019	0.0349	0.0128	0.0125	0.0216	0.0104	0.0016
8	rs475207	102272195	0.88	0.168925028033099	0.87	0.259919603286658	0.265467520282364	0.756461148026574	0.0018	0.0022	0.0256	0.1223	0.0066	0.1653	0.1873	0.019	0.0012	0.0076	0.0069	0.0184	0.0018	0.0083	0.0212	0.1334	0.1496	0.0015	0.0012	0.019	0.0349	0.0128	0.0125	0.0216	0.0104	0.0016
