## Supplementary Tab. 8 for "Sparse haplotype-based fine-scale local ancestry inference at scale reveals recent selection on immune responses": 304206_file09 (part 83 of 161)

Chromosome	rs_number	hg19_GRCh37_Position	LDAS_26pop	-log10(p_LDAS_26pop)	LDAS_5continent	-log10(p_LDAS_5continent)	-log10(p_AAS_26pop)	-log10(p_AAS_5continent)	prob_ACB	prob_ASW	prob_BEB	prob_CDX	prob_CEU	prob_CHB	prob_CHS	prob_CLM	prob_ESN	prob_FIN	prob_GBR	prob_GIH	prob_GWD	prob_IBS	prob_ITU	prob_JPT	prob_KHV	prob_LWK	prob_MSL	prob_MXL	prob_PEL	prob_PJL	prob_PUR	prob_STU	prob_TSI	prob_YRI
8	rs117271376	102273988	0.88	0.168925028033099	0.87	0.259919603286658	0.293400263945461	0.78331041361485	0.0017	0.0021	0.0257	0.1223	0.0067	0.1654	0.1872	0.0191	0.0012	0.0077	0.0068	0.0184	0.0017	0.0085	0.0212	0.1332	0.1495	0.0015	0.0011	0.0192	0.035	0.0128	0.0125	0.0214	0.0105	0.0016
8	rs2163401	102277579	0.88	0.168925028033099	0.87	0.259919603286658	0.346391526599159	0.829114077220588	0.0017	0.002	0.0257	0.1223	0.0066	0.1655	0.187	0.0191	0.0012	0.0078	0.0067	0.0184	0.0017	0.0087	0.0212	0.1331	0.1499	0.0014	0.001	0.0194	0.0351	0.0128	0.0124	0.0212	0.0106	0.0015
8	rs10105146	102280082	0.87	0.194736090082605	0.87	0.259919603286658	0.337680261666136	0.891066846605946	0.0014	0.002	0.0252	0.1224	0.0067	0.1673	0.187	0.0191	0.001	0.0081	0.0069	0.0177	0.0017	0.0089	0.0209	0.1317	0.1506	0.0013	9e-04	0.0198	0.0354	0.0127	0.0125	0.0205	0.0107	0.0013
8	rs2052973	102280676	0.88	0.168925028033099	0.87	0.259919603286658	0.346916804896073	0.907363343540411	0.0014	0.002	0.0252	0.1222	0.0067	0.1674	0.1873	0.0191	0.001	0.0082	0.0069	0.0176	0.0017	0.009	0.0209	0.1317	0.1506	0.0012	9e-04	0.0198	0.0354	0.0127	0.0126	0.0205	0.0107	0.0013
8	rs114787697	102285548	0.88	0.168925028033099	0.87	0.259919603286658	0.355057976875544	0.930498456599909	0.0014	0.002	0.0252	0.1219	0.0066	0.1675	0.1878	0.0191	0.001	0.0083	0.0069	0.0173	0.0017	0.009	0.0208	0.1317	0.1508	0.0012	9e-04	0.0198	0.0354	0.0127	0.0127	0.0204	0.0106	0.0012
8	rs555393	102288812	0.88	0.168925028033099	0.87	0.259919603286658	0.361039900687372	0.953748708735013	0.0013	0.002	0.0253	0.1218	0.0066	0.1676	0.188	0.0192	0.001	0.0083	0.0069	0.0173	0.0017	0.009	0.0208	0.1317	0.1508	0.0012	8e-04	0.0198	0.0354	0.0127	0.0127	0.0204	0.0106	0.0012
8	rs111651355	102292523	0.88	0.168925028033099	0.87	0.259919603286658	0.354898453147593	0.950578750493912	0.0014	0.0019	0.0251	0.1219	0.0066	0.1671	0.1883	0.0191	0.001	0.0084	0.0068	0.0172	0.0016	0.009	0.0208	0.1321	0.1509	0.0012	8e-04	0.0198	0.0354	0.0127	0.0127	0.0204	0.0105	0.0012
8	rs609784	102292938	0.88	0.168925028033099	0.87	0.259919603286658	0.355643212776026	0.961682674693089	0.0014	0.0019	0.0251	0.1219	0.0066	0.1671	0.1884	0.0191	0.001	0.0084	0.0068	0.0172	0.0016	0.009	0.0208	0.1321	0.1509	0.0012	8e-04	0.0198	0.0354	0.0127	0.0127	0.0204	0.0105	0.0012
8	rs504925	102296319	0.88	0.168925028033099	0.87	0.259919603286658	0.369837307028698	0.985401768291214	0.0013	0.0019	0.0249	0.1211	0.0066	0.1674	0.1889	0.0189	0.001	0.0086	0.0069	0.0172	0.0016	0.0092	0.0203	0.1328	0.1507	0.0012	8e-04	0.0197	0.0356	0.0127	0.0131	0.0201	0.0105	0.0012
8	rs17469707	102299294	0.88	0.168925028033099	0.87	0.259919603286658	0.375342762860064	1.00074304296834	0.0013	0.0018	0.0248	0.1212	0.0066	0.1675	0.1892	0.019	9e-04	0.0084	0.007	0.017	0.0016	0.0092	0.0202	0.1329	0.1507	0.0011	7e-04	0.0197	0.0357	0.0127	0.0131	0.02	0.0105	0.0011
8	rs7843963	102300300	0.88	0.168925028033099	0.88	0.230271256315472	0.374140022302489	1.01067516649302	0.0012	0.0018	0.0247	0.1213	0.0066	0.1675	0.1895	0.019	9e-04	0.0084	0.007	0.0169	0.0016	0.0092	0.0202	0.1327	0.1508	0.0011	7e-04	0.0198	0.0357	0.0127	0.0131	0.02	0.0105	0.0011
8	rs1346898	102303785	0.89	0.145699762692903	0.88	0.230271256315472	0.321613235613127	1.14126846585021	0.001	0.0018	0.0239	0.1216	0.0069	0.1677	0.1931	0.019	9e-04	0.0084	0.0072	0.0156	0.0014	0.009	0.0198	0.1311	0.1511	0.0011	6e-04	0.0203	0.036	0.0125	0.0133	0.0195	0.0102	7e-04
8	rs4734023	102306625	0.89	0.145699762692903	0.9	0.178319663885856	0.32587136263187	1.24026457764145	9e-04	0.0017	0.0236	0.122	0.0069	0.1677	0.1939	0.0191	7e-04	0.0083	0.0072	0.0154	0.0012	0.009	0.0197	0.1309	0.1513	0.0011	5e-04	0.0205	0.0363	0.0124	0.0134	0.0196	0.0101	6e-04
8	rs660903	102308363	0.89	0.145699762692903	0.91	0.155803491158275	0.328164554422255	1.23959871669288	9e-04	0.0017	0.0234	0.1222	0.0068	0.1677	0.1943	0.0191	7e-04	0.0083	0.0072	0.0152	0.0012	0.0089	0.0197	0.1308	0.1514	0.0011	5e-04	0.0204	0.0363	0.0124	0.0134	0.0198	0.01	7e-04
8	rs62518049	102310444	0.9	0.124917206299546	0.91	0.155803491158275	0.32765423019948	1.25576334649501	9e-04	0.0016	0.023	0.1227	0.0067	0.1677	0.1954	0.0191	6e-04	0.0083	0.0072	0.0146	0.0011	0.0087	0.0196	0.1305	0.1516	0.0011	4e-04	0.0204	0.0363	0.0123	0.0133	0.0202	0.0098	7e-04
8	rs75210970	102312611	0.89	0.145699762692903	0.91	0.155803491158275	0.343457574284401	1.27514167859847	9e-04	0.0015	0.0226	0.1233	0.0066	0.168	0.1968	0.0191	6e-04	0.0083	0.0073	0.0143	9e-04	0.0086	0.0194	0.13	0.1518	0.001	4e-04	0.0204	0.0363	0.0121	0.0133	0.0204	0.0095	7e-04
8	rs62518052	102313837	0.89	0.145699762692903	0.91	0.155803491158275	0.354101387898632	1.30128216456203	9e-04	0.0014	0.0224	0.1236	0.0066	0.1681	0.1975	0.0191	6e-04	0.0084	0.0073	0.0141	8e-04	0.0086	0.0193	0.1297	0.1517	0.001	3e-04	0.0205	0.0364	0.012	0.0133	0.0204	0.0093	7e-04
8	rs16899253	102316811	0.89	0.145699762692903	0.91	0.155803491158275	0.362919773323834	1.30951158976948	9e-04	0.0014	0.0223	0.1239	0.0066	0.1682	0.1982	0.0191	6e-04	0.0084	0.0073	0.0139	8e-04	0.0086	0.0193	0.1292	0.1517	0.001	4e-04	0.0205	0.0365	0.012	0.0133	0.0205	0.0092	7e-04
8	rs4734525	102317954	0.89	0.145699762692903	0.91	0.155803491158275	0.364050098526093	1.31169638558827	9e-04	0.0014	0.0223	0.1239	0.0066	0.1682	0.1982	0.0191	6e-04	0.0084	0.0073	0.0139	8e-04	0.0086	0.0193	0.1292	0.1517	0.001	4e-04	0.0205	0.0365	0.012	0.0133	0.0205	0.0092	7e-04
8	rs11786114	102321001	0.89	0.145699762692903	0.91	0.155803491158275	0.365020381451583	1.31035182265275	9e-04	0.0014	0.0223	0.1239	0.0066	0.1682	0.1982	0.0191	6e-04	0.0084	0.0073	0.0139	8e-04	0.0086	0.0193	0.1292	0.1517	0.001	4e-04	0.0205	0.0365	0.012	0.0133	0.0205	0.0092	7e-04
8	rs72671736	102324154	0.89	0.145699762692903	0.91	0.155803491158275	0.359432566356448	1.31438621318664	9e-04	0.0014	0.0223	0.1242	0.0065	0.1682	0.1983	0.0191	6e-04	0.0084	0.0073	0.0139	7e-04	0.0086	0.0192	0.129	0.1516	0.001	4e-04	0.0205	0.0365	0.012	0.0133	0.0205	0.0092	7e-04
8	rs117564374	102330044	0.89	0.145699762692903	0.9	0.178319663885856	0.363081138108496	1.31522697591647	9e-04	0.0014	0.0223	0.1241	0.0065	0.1683	0.1984	0.0191	6e-04	0.0084	0.0073	0.0139	7e-04	0.0086	0.0192	0.129	0.1514	0.001	4e-04	0.0205	0.0365	0.012	0.0133	0.0206	0.0092	7e-04
8	rs10505007	102330393	0.89	0.145699762692903	0.9	0.178319663885856	0.364265602683808	1.31421807158148	9e-04	0.0014	0.0223	0.1241	0.0065	0.1683	0.1984	0.0191	6e-04	0.0084	0.0073	0.0139	7e-04	0.0086	0.0192	0.129	0.1514	0.001	4e-04	0.0205	0.0365	0.012	0.0133	0.0206	0.0092	7e-04
8	rs28581533	102356036	0.89	0.145699762692903	0.9	0.178319663885856	0.335920809404927	1.29540942416928	0.0012	0.0015	0.0221	0.124	0.0065	0.1683	0.1986	0.0193	5e-04	0.0084	0.0073	0.0139	8e-04	0.0085	0.0196	0.1286	0.1515	0.001	3e-04	0.0204	0.0364	0.012	0.0133	0.0205	0.0092	6e-04
8	rs10109692	102360265	0.89	0.145699762692903	0.9	0.178319663885856	0.296924577053972	1.26093701255005	0.0012	0.0016	0.0221	0.1242	0.0065	0.1682	0.1989	0.0193	6e-04	0.0084	0.0072	0.0139	8e-04	0.0083	0.0195	0.1284	0.1517	0.001	3e-04	0.0204	0.0363	0.0121	0.0133	0.0204	0.0091	6e-04
8	rs117543693	102370578	0.89	0.145699762692903	0.9	0.178319663885856	0.283954097549966	1.25025995433802	0.0012	0.0016	0.0221	0.1242	0.0065	0.1682	0.1989	0.0193	6e-04	0.0084	0.0072	0.0138	8e-04	0.0083	0.0195	0.1283	0.1517	0.001	3e-04	0.0204	0.0363	0.0121	0.0133	0.0204	0.0091	6e-04
8	rs115347982	102372518	0.89	0.145699762692903	0.9	0.178319663885856	0.264237732783461	1.23377509940746	0.0012	0.0016	0.0221	0.1243	0.0065	0.1682	0.1991	0.0194	6e-04	0.0084	0.0072	0.0138	8e-04	0.0082	0.0195	0.1282	0.1518	0.001	3e-04	0.0203	0.0362	0.0121	0.0132	0.0203	0.009	6e-04
8	rs117533621	102376823	0.89	0.145699762692903	0.9	0.178319663885856	0.224109501188592	1.1992661466288	0.0012	0.0017	0.022	0.1245	0.0065	0.1681	0.1994	0.0195	6e-04	0.0084	0.0072	0.0138	8e-04	0.0081	0.0194	0.1279	0.1521	0.0011	3e-04	0.0202	0.0361	0.0122	0.0132	0.0202	0.0089	6e-04
8	rs34134990	102383302	0.89	0.145699762692903	0.91	0.155803491158275	0.197547391419561	1.1501321394945	0.0013	0.0017	0.022	0.1249	0.0064	0.1679	0.2	0.0196	6e-04	0.0083	0.0072	0.0137	9e-04	0.0079	0.0193	0.1274	0.1527	0.0011	3e-04	0.0201	0.036	0.0123	0.0131	0.0199	0.0088	7e-04
8	rs28414186	102386617	0.89	0.145699762692903	0.91	0.155803491158275	0.191981596566977	1.13176212296791	0.0014	0.0018	0.0217	0.1247	0.0064	0.168	0.2001	0.0197	6e-04	0.0081	0.007	0.0136	0.001	0.0081	0.0191	0.1277	0.153	0.0012	4e-04	0.02	0.0361	0.0124	0.0131	0.02	0.0086	7e-04
8	rs16867583	102393046	0.89	0.145699762692903	0.91	0.155803491158275	0.192438770565446	1.10887589121691	0.0014	0.0018	0.0215	0.1245	0.0063	0.1681	0.2002	0.0198	6e-04	0.0079	0.0069	0.0134	0.0011	0.0082	0.0189	0.1279	0.1533	0.0012	4e-04	0.0199	0.0362	0.0125	0.013	0.0202	0.0084	7e-04
8	rs79905896	102398058	0.89	0.145699762692903	0.91	0.155803491158275	0.192248205875249	1.10838641233783	0.0014	0.0018	0.0215	0.1245	0.0063	0.1681	0.2002	0.0198	6e-04	0.0079	0.0069	0.0134	0.0011	0.0082	0.0189	0.1279	0.1533	0.0012	4e-04	0.0199	0.0362	0.0125	0.013	0.0202	0.0084	7e-04
8	rs10089226	102398847	0.89	0.145699762692903	0.91	0.155803491158275	0.19023485355025	1.10854956754667	0.0014	0.0018	0.0215	0.1245	0.0063	0.168	0.2003	0.0198	6e-04	0.0079	0.0069	0.0134	0.0011	0.0082	0.019	0.1278	0.1533	0.0012	4e-04	0.0199	0.0362	0.0126	0.013	0.0202	0.0084	7e-04
8	rs118103505	102399324	0.89	0.145699762692903	0.9	0.178319663885856	0.19023485355025	1.10838641233783	0.0014	0.0018	0.0215	0.1245	0.0063	0.168	0.2003	0.0198	6e-04	0.0079	0.0069	0.0134	0.0011	0.0082	0.019	0.1278	0.1533	0.0012	4e-04	0.0199	0.0362	0.0126	0.013	0.0202	0.0084	7e-04
8	rs17393159	102400539	0.89	0.145699762692903	0.9	0.178319663885856	0.190159115369408	1.10822326154746	0.0014	0.0018	0.0215	0.1245	0.0063	0.168	0.2003	0.0198	6e-04	0.0079	0.0069	0.0134	0.0011	0.0082	0.019	0.1278	0.1533	0.0012	4e-04	0.0199	0.0362	0.0126	0.013	0.0202	0.0084	7e-04
8	rs7840057	102404926	0.89	0.145699762692903	0.9	0.178319663885856	0.16716089099809	1.08315122147799	0.0015	0.0018	0.0211	0.1245	0.0064	0.168	0.2005	0.0198	7e-04	0.0079	0.007	0.0131	0.0012	0.0083	0.0184	0.128	0.1538	0.0012	4e-04	0.0199	0.0361	0.0127	0.0131	0.0198	0.0084	7e-04
8	rs17393430	102409702	0.89	0.145699762692903	0.9	0.178319663885856	0.153313689430482	1.08835223994236	0.0015	0.0019	0.021	0.1244	0.0065	0.1681	0.2007	0.0198	6e-04	0.008	0.0069	0.0129	0.0011	0.0083	0.0182	0.1281	0.154	0.0012	4e-04	0.0199	0.0362	0.0129	0.013	0.0198	0.0083	7e-04
8	rs79983892	102412688	0.89	0.145699762692903	0.9	0.178319663885856	0.141980689170931	1.0794158540477	0.0015	0.0019	0.0209	0.1246	0.0065	0.1681	0.2006	0.0198	6e-04	0.008	0.0069	0.0128	0.0011	0.0082	0.0182	0.1281	0.1541	0.0012	4e-04	0.0199	0.0362	0.0129	0.013	0.0197	0.0083	7e-04
8	rs1264480	102421827	0.89	0.145699762692903	0.9	0.178319663885856	0.122517458026362	1.0916052219636	0.0015	0.002	0.0208	0.1254	0.0065	0.1682	0.2003	0.0198	6e-04	0.008	0.0068	0.0126	0.0011	0.0081	0.0183	0.1282	0.1544	0.0012	4e-04	0.02	0.0362	0.013	0.0129	0.0196	0.0081	7e-04
8	rs16867679	102423640	0.89	0.145699762692903	0.91	0.155803491158275	0.116337648646847	1.08753927593179	0.0015	0.002	0.0208	0.1254	0.0065	0.1682	0.2003	0.0198	6e-04	0.008	0.0067	0.0126	0.0011	0.0081	0.0183	0.1282	0.1544	0.0012	4e-04	0.02	0.0362	0.013	0.0129	0.0196	0.008	7e-04
8	rs11780108	102436269	0.89	0.145699762692903	0.92	0.135444945858012	0.0938052082823134	1.07811715933895	0.0015	0.0021	0.0206	0.1258	0.0065	0.1685	0.2004	0.0198	6e-04	0.008	0.0066	0.0127	0.0011	0.008	0.018	0.128	0.1547	0.0011	4e-04	0.0201	0.036	0.013	0.0128	0.0195	0.0079	7e-04
8	rs1148490	102447571	0.89	0.145699762692903	0.92	0.135444945858012	0.0829471410490531	1.09827944711738	0.0016	0.0022	0.0205	0.1261	0.0066	0.1687	0.2005	0.0198	6e-04	0.0081	0.0065	0.0129	0.0011	0.0079	0.0179	0.1279	0.1548	0.0011	5e-04	0.0201	0.0358	0.0131	0.0127	0.0194	0.0078	7e-04
8	rs117810467	102449176	0.9	0.124917206299546	0.91	0.155803491158275	0.0513376729097934	1.01837745362049	0.0016	0.0023	0.0205	0.1261	0.0067	0.1687	0.2007	0.0197	5e-04	0.0081	0.0065	0.013	0.0011	0.0077	0.0176	0.1282	0.1551	0.001	4e-04	0.0202	0.0357	0.0133	0.0123	0.0191	0.0075	7e-04
8	rs7846332	102460872	0.9	0.124917206299546	0.91	0.155803491158275	0.0399141305707836	1.00138325485407	0.0016	0.0025	0.0206	0.126	0.0067	0.1686	0.2007	0.0196	5e-04	0.0083	0.0067	0.0132	0.001	0.0076	0.0173	0.1286	0.1555	9e-04	4e-04	0.0203	0.0355	0.0135	0.012	0.0189	0.0073	6e-04
8	rs678347	102463602	0.9	0.124917206299546	0.91	0.155803491158275	0.0445949628622256	1.0275384062722	0.0016	0.0025	0.0206	0.126	0.0067	0.1686	0.2008	0.0196	5e-04	0.0083	0.0067	0.0132	0.001	0.0076	0.0173	0.1286	0.1555	9e-04	4e-04	0.0204	0.0355	0.0136	0.012	0.0188	0.0073	6e-04
8	rs35640336	102470492	0.9	0.124917206299546	0.91	0.155803491158275	0.0325447809508494	1.01067516649302	0.0017	0.0026	0.0206	0.1266	0.0066	0.1682	0.2007	0.0195	5e-04	0.0083	0.0067	0.0131	0.001	0.0076	0.0174	0.1285	0.1558	9e-04	4e-04	0.0204	0.0355	0.0137	0.012	0.0187	0.0072	6e-04
8	rs474949	102472926	0.9	0.124917206299546	0.91	0.155803491158275	0.0240203842686932	1.01693242203159	0.0016	0.003	0.0207	0.128	0.0067	0.1673	0.1999	0.0194	5e-04	0.0083	0.0065	0.013	0.0011	0.0076	0.0175	0.1284	0.1568	8e-04	4e-04	0.0206	0.0355	0.014	0.0119	0.0182	0.0069	6e-04
8	rs603639	102475389	0.9	0.124917206299546	0.91	0.155803491158275	0.0228019386032808	1.08949057885527	0.0015	0.003	0.0203	0.1299	0.0068	0.1673	0.2005	0.019	5e-04	0.0083	0.0064	0.0129	0.001	0.0076	0.017	0.1288	0.1567	6e-04	3e-04	0.0208	0.0363	0.0136	0.0115	0.0172	0.0067	6e-04
8	rs519526	102475478	0.9	0.124917206299546	0.91	0.155803491158275	0.0229255502203673	1.08802704081022	0.0015	0.003	0.0203	0.1299	0.0068	0.1673	0.2005	0.019	5e-04	0.0083	0.0064	0.0129	0.001	0.0076	0.017	0.1288	0.1567	6e-04	3e-04	0.0208	0.0363	0.0136	0.0115	0.0172	0.0067	6e-04
8	rs17396194	102479931	0.9	0.124917206299546	0.91	0.155803491158275	0.0228589304118173	1.08233898086405	0.0015	0.0031	0.0203	0.1303	0.0068	0.167	0.2001	0.0189	5e-04	0.0085	0.0064	0.0129	0.001	0.0076	0.0171	0.1287	0.1575	6e-04	3e-04	0.0207	0.036	0.0135	0.0115	0.0172	0.0066	6e-04
8	rs10102933	102480148	0.9	0.124917206299546	0.91	0.155803491158275	0.0231070788259596	1.08770185971432	0.0015	0.0031	0.0203	0.1303	0.0068	0.167	0.2	0.0189	5e-04	0.0085	0.0064	0.0129	0.001	0.0076	0.0171	0.1286	0.1576	6e-04	3e-04	0.0207	0.036	0.0135	0.0115	0.0172	0.0066	6e-04
8	rs11785953	102481679	0.9	0.124917206299546	0.91	0.155803491158275	0.0188536266990621	1.0486513550523	0.0014	0.0031	0.0202	0.1307	0.0067	0.1672	0.2002	0.0189	5e-04	0.0085	0.0063	0.0129	0.001	0.0076	0.0169	0.1288	0.1576	6e-04	3e-04	0.0207	0.0358	0.0135	0.0114	0.0172	0.0066	6e-04
8	rs7813465	102482543	0.9	0.124917206299546	0.91	0.155803491158275	0.0184190294138772	1.04994332279509	0.0014	0.0031	0.0202	0.1309	0.0066	0.1673	0.2004	0.0188	5e-04	0.0085	0.0063	0.0129	0.001	0.0075	0.0168	0.1289	0.1575	6e-04	3e-04	0.0206	0.0357	0.0134	0.0114	0.0171	0.0065	6e-04
8	rs616153	102482650	0.9	0.124917206299546	0.91	0.155803491158275	0.0185985314200232	1.05770141461687	0.0014	0.0031	0.0203	0.1308	0.0066	0.1674	0.2004	0.0188	5e-04	0.0085	0.0063	0.0129	0.001	0.0075	0.0168	0.1289	0.1574	6e-04	3e-04	0.0206	0.0357	0.0135	0.0114	0.0171	0.0065	6e-04
8	rs11998672	102486065	0.9	0.124917206299546	0.91	0.155803491158275	0.0179359063865096	0.932234322882368	0.0015	0.0033	0.0203	0.131	0.0067	0.1673	0.2011	0.0191	7e-04	0.0085	0.0064	0.0127	0.0011	0.0076	0.0165	0.1284	0.1573	6e-04	4e-04	0.0207	0.0353	0.0133	0.0116	0.0166	0.0061	8e-04
8	rs72671800	102487578	0.9	0.124917206299546	0.94	0.100733208212114	0.0325936709305195	0.90391103735774	0.0016	0.0034	0.0202	0.1312	0.0068	0.167	0.2017	0.0196	0.001	0.0086	0.0065	0.0126	0.0012	0.0079	0.0161	0.1277	0.157	7e-04	5e-04	0.0209	0.035	0.0131	0.0119	0.0159	0.0057	0.001
8	rs619777	102488478	0.9	0.124917206299546	0.96	0.0732232110783407	0.0422247611238948	0.919467191990025	0.0016	0.0036	0.0203	0.1312	0.0069	0.167	0.202	0.0199	0.0011	0.0087	0.0066	0.0125	0.0013	0.0078	0.0161	0.1272	0.1565	8e-04	6e-04	0.0208	0.0352	0.013	0.0121	0.0157	0.0054	0.0012
8	rs77631715	102488651	0.9	0.124917206299546	0.97	0.0618608265030667	0.0488891669972862	0.889033999015946	0.0016	0.0037	0.0203	0.1312	0.0069	0.1668	0.2021	0.0199	0.0012	0.0087	0.0065	0.0125	0.0013	0.0078	0.0157	0.1271	0.1565	8e-04	6e-04	0.0208	0.0352	0.0131	0.0121	0.0156	0.0054	0.0013
8	rs618307	102488828	0.9	0.124917206299546	0.97	0.0618608265030667	0.0494082292599665	0.903126792549495	0.0016	0.0037	0.0203	0.1313	0.0069	0.1667	0.2022	0.0199	0.0012	0.0087	0.0065	0.0125	0.0013	0.0078	0.0158	0.1269	0.1561	8e-04	6e-04	0.0208	0.0354	0.0131	0.0121	0.0156	0.0054	0.0013
8	rs7813269	102489668	0.9	0.124917206299546	0.97	0.0618608265030667	0.058278364041622	0.871715273772542	0.0018	0.0039	0.0207	0.1314	0.0069	0.1663	0.2025	0.0202	0.0013	0.0087	0.0065	0.0124	0.0014	0.0081	0.0159	0.1258	0.1559	0.001	7e-04	0.0207	0.0352	0.0132	0.0122	0.0154	0.0052	0.0014
8	rs79366757	102489869	0.9	0.124917206299546	0.96	0.0732232110783407	0.0634792222477333	0.870625440766167	0.0019	0.004	0.0208	0.1313	0.007	0.166	0.2026	0.0204	0.0014	0.0087	0.0065	0.0123	0.0015	0.0082	0.0159	0.1251	0.1557	0.0012	8e-04	0.0206	0.0351	0.0134	0.0123	0.0153	0.0051	0.0015
8	rs2509765	102490380	0.9	0.124917206299546	0.96	0.0732232110783407	0.0949477789559068	0.793373250261849	0.0022	0.0043	0.0214	0.1313	0.0071	0.1652	0.203	0.0208	0.0016	0.0088	0.0065	0.0121	0.0017	0.0085	0.0161	0.123	0.1551	0.0016	0.001	0.0204	0.0347	0.0137	0.0125	0.015	0.0048	0.0018
8	rs76526667	102494191	0.9	0.124917206299546	0.96	0.0732232110783407	0.135714321809004	0.766449062589545	0.0026	0.0047	0.0236	0.1309	0.0071	0.165	0.2022	0.0214	0.0019	0.0088	0.0071	0.0114	0.0019	0.0091	0.0167	0.1192	0.1526	0.0024	0.0013	0.0203	0.0352	0.0145	0.0124	0.0141	0.0055	0.0022
8	rs6999959	102494523	0.9	0.124917206299546	0.96	0.0732232110783407	0.145161320272283	0.762208295960915	0.0027	0.0047	0.0237	0.1311	0.0071	0.1652	0.2018	0.0214	0.002	0.0089	0.0071	0.0115	0.0019	0.0092	0.0168	0.1188	0.1524	0.0025	0.0014	0.0203	0.0352	0.0145	0.0124	0.014	0.0056	0.0024
8	rs635940	102497808	0.89	0.145699762692903	0.96	0.0732232110783407	0.140390277773315	0.74740603528593	0.0029	0.0048	0.0237	0.1313	0.0071	0.1657	0.2012	0.0211	0.002	0.009	0.0071	0.0116	0.002	0.0093	0.0175	0.1176	0.1518	0.0027	0.0016	0.0203	0.0352	0.0146	0.0124	0.0133	0.0058	0.0027
8	rs674788	102506764	0.89	0.145699762692903	0.97	0.0618608265030667	0.183265066078774	0.810818601505906	0.0034	0.005	0.0237	0.1297	0.0075	0.1663	0.2002	0.0214	0.0022	0.0094	0.0072	0.0117	0.0023	0.0093	0.018	0.1156	0.15	0.003	0.0021	0.0203	0.0353	0.0148	0.0127	0.0135	0.006	0.0035
8	rs564471	102507117	0.89	0.145699762692903	0.97	0.0618608265030667	0.183042720646098	0.810511850970117	0.0034	0.005	0.0237	0.1297	0.0075	0.1663	0.2002	0.0214	0.0022	0.0094	0.0072	0.0117	0.0023	0.0093	0.018	0.1156	0.15	0.003	0.0021	0.0203	0.0353	0.0148	0.0127	0.0135	0.006	0.0035
8	rs502216	102509319	0.89	0.145699762692903	0.97	0.0618608265030667	0.186394219633862	0.809898423509395	0.0034	0.005	0.0238	0.1298	0.0075	0.1663	0.2001	0.0214	0.0022	0.0094	0.0072	0.0118	0.0024	0.0093	0.018	0.1156	0.1498	0.0031	0.0022	0.0203	0.0353	0.0148	0.0127	0.0135	0.006	0.0036
8	rs12679638	102514651	0.89	0.145699762692903	0.96	0.0732232110783407	0.163563746387746	0.788033476657395	0.0034	0.005	0.024	0.13	0.0075	0.1664	0.2003	0.0211	0.0022	0.0095	0.0073	0.0121	0.0024	0.0093	0.0179	0.1155	0.149	0.0031	0.0022	0.0202	0.0352	0.0148	0.0127	0.0133	0.0061	0.0036
8	Affx-31221173	102516504	0.88	0.168925028033099	0.96	0.0732232110783407	0.163667870876635	0.787576140559379	0.0034	0.005	0.024	0.1301	0.0075	0.1665	0.2004	0.0211	0.0023	0.0095	0.0072	0.0122	0.0024	0.0093	0.0179	0.1154	0.1486	0.0031	0.0022	0.0202	0.0352	0.0149	0.0127	0.0133	0.0061	0.0036
8	rs71518822	102516625	0.88	0.168925028033099	0.96	0.0732232110783407	0.183821609560171	0.799638171205296	0.0034	0.0051	0.024	0.1299	0.0075	0.1665	0.2005	0.0214	0.0024	0.0094	0.0072	0.0122	0.0024	0.0093	0.0177	0.1154	0.1486	0.0031	0.0022	0.02	0.0351	0.0149	0.0127	0.0133	0.0061	0.0037
8	rs111838256	102520768	0.88	0.168925028033099	0.97	0.0618608265030667	0.184788585789287	0.778441389740504	0.0034	0.0051	0.024	0.13	0.0075	0.1665	0.2006	0.0214	0.0024	0.0095	0.0072	0.0124	0.0025	0.0093	0.0178	0.1152	0.1486	0.0032	0.0023	0.0199	0.0349	0.0149	0.0127	0.0133	0.0061	0.0037
8	rs485194	102522053	0.88	0.168925028033099	0.96	0.0732232110783407	0.182968640036471	0.775857377184999	0.0034	0.0051	0.024	0.13	0.0075	0.1665	0.2006	0.0214	0.0024	0.0095	0.0072	0.0124	0.0025	0.0093	0.0178	0.1152	0.1486	0.0032	0.0023	0.0199	0.0349	0.0149	0.0127	0.0133	0.0061	0.0037
8	rs16892326	102525470	0.88	0.168925028033099	0.96	0.0732232110783407	0.191753242615932	0.776921158528154	0.0034	0.0052	0.0241	0.1302	0.0075	0.1665	0.2005	0.0214	0.0024	0.0095	0.0072	0.0124	0.0025	0.0093	0.0179	0.115	0.1485	0.0032	0.0023	0.0198	0.0348	0.0149	0.0126	0.0133	0.0061	0.0037
8	rs683805	102526699	0.88	0.168925028033099	0.96	0.0732232110783407	0.201751888488805	0.779962259350924	0.0034	0.0052	0.0242	0.1299	0.0076	0.1665	0.2007	0.0215	0.0024	0.0095	0.0073	0.0125	0.0025	0.0093	0.0181	0.1146	0.148	0.0032	0.0023	0.0198	0.0348	0.015	0.0127	0.0134	0.0062	0.0037
8	rs13278625	102527962	0.88	0.168925028033099	0.96	0.0732232110783407	0.219113591771599	0.782853666006665	0.0034	0.0052	0.0242	0.1298	0.0076	0.1664	0.2008	0.0215	0.0024	0.0095	0.0073	0.0126	0.0025	0.0093	0.0182	0.1142	0.1482	0.0032	0.0023	0.0197	0.0347	0.015	0.0127	0.0134	0.0062	0.0037
8	rs16867810	102532638	0.88	0.168925028033099	0.96	0.0732232110783407	0.249545877561358	0.61144810810368	0.0035	0.0052	0.0252	0.1273	0.0081	0.1666	0.202	0.0213	0.0023	0.0104	0.0074	0.014	0.0026	0.0097	0.019	0.1138	0.146	0.0033	0.0024	0.019	0.0339	0.0151	0.0119	0.0133	0.007	0.0037
8	rs529050	102534011	0.88	0.168925028033099	0.96	0.0732232110783407	0.264237732783461	0.56085122121596	0.0033	0.0051	0.0255	0.1262	0.0082	0.1673	0.2032	0.0212	0.0021	0.0105	0.0074	0.0147	0.0027	0.0098	0.0193	0.1135	0.145	0.0033	0.0025	0.0187	0.0334	0.0149	0.0117	0.0132	0.0072	0.0035
8	rs117511140	102544116	0.86	0.223270892544248	0.95	0.0861393601425535	0.662897257755552	0.432403595239717	0.0033	0.005	0.027	0.1217	0.0089	0.171	0.2065	0.0214	0.0018	0.0111	0.0072	0.0169	0.0033	0.0104	0.0206	0.1123	0.1404	0.0036	0.0028	0.0184	0.031	0.0142	0.0117	0.0126	0.0082	0.0029
8	rs13263539	102544279	0.86	0.223270892544248	0.95	0.0861393601425535	0.661818906287694	0.432403595239717	0.0033	0.005	0.027	0.1217	0.0089	0.171	0.2065	0.0214	0.0018	0.0111	0.0072	0.0169	0.0033	0.0104	0.0206	0.1123	0.1404	0.0036	0.0028	0.0184	0.031	0.0142	0.0117	0.0126	0.0082	0.0029
8	rs17397811	102548864	0.86	0.223270892544248	0.95	0.0861393601425535	0.693631592718807	0.437424868728634	0.0033	0.005	0.027	0.1216	0.0088	0.172	0.2067	0.0214	0.0018	0.0111	0.0072	0.0165	0.0033	0.0104	0.0206	0.1122	0.1398	0.0036	0.0028	0.0184	0.031	0.0142	0.0118	0.0126	0.0082	0.0029
8	rs76758854	102553167	0.86	0.223270892544248	0.95	0.0861393601425535	0.693851795604067	0.432535535055125	0.0033	0.005	0.0269	0.1218	0.0088	0.1721	0.2068	0.0214	0.0018	0.0111	0.0071	0.0165	0.0033	0.0103	0.0206	0.1123	0.1398	0.0036	0.0028	0.0184	0.0309	0.0141	0.0117	0.0126	0.008	0.0029
8	rs17398001	102554217	0.86	0.223270892544248	0.95	0.0861393601425535	0.691138143846848	0.434648037229202	0.0033	0.005	0.0269	0.1218	0.0088	0.1722	0.2068	0.0213	0.0018	0.0111	0.0071	0.0165	0.0033	0.0103	0.0207	0.1124	0.1398	0.0036	0.0028	0.0184	0.0309	0.0141	0.0117	0.0126	0.008	0.0028
8	Affx-37398765	102555474	0.86	0.223270892544248	0.95	0.0861393601425535	0.687478605858706	0.43068936038078	0.0033	0.005	0.027	0.1216	0.0088	0.1723	0.207	0.0213	0.0018	0.011	0.0071	0.0166	0.0033	0.0103	0.0207	0.1125	0.1398	0.0036	0.0028	0.0184	0.0308	0.0141	0.0117	0.0127	0.008	0.0028
8	rs7838699	102556001	0.86	0.223270892544248	0.95	0.0861393601425535	0.688356101875656	0.405717265901438	0.0031	0.005	0.027	0.1216	0.0088	0.1724	0.2071	0.0212	0.0018	0.011	0.007	0.0167	0.0033	0.0102	0.021	0.1129	0.1399	0.0034	0.0027	0.0184	0.0307	0.014	0.0116	0.0127	0.008	0.0026
8	rs2507797	102562193	0.85	0.254661707966279	0.94	0.100733208212114	0.767820528713024	0.357285961179865	0.0029	0.0048	0.0272	0.12	0.0091	0.1749	0.2057	0.0213	0.0021	0.011	0.0069	0.0175	0.0038	0.0101	0.0209	0.1116	0.1422	0.0032	0.0024	0.0181	0.0293	0.0147	0.011	0.0129	0.0084	0.0022
8	rs11780071	102563297	0.85	0.254661707966279	0.94	0.100733208212114	0.775513659832753	0.358412827821463	0.0029	0.0048	0.0273	0.12	0.0091	0.1751	0.2058	0.0213	0.0021	0.011	0.007	0.0176	0.0039	0.0101	0.021	0.1112	0.1418	0.0032	0.0025	0.0181	0.0293	0.0147	0.011	0.013	0.0084	0.0022
8	rs72674236	102571380	0.85	0.254661707966279	0.94	0.100733208212114	0.889197248334001	0.352040677913651	0.0029	0.0045	0.0278	0.1194	0.0092	0.1762	0.2052	0.0213	0.0022	0.0107	0.0071	0.0182	0.004	0.0103	0.0217	0.1105	0.1416	0.0032	0.0025	0.0177	0.0289	0.0148	0.0109	0.0132	0.0086	0.0022
8	rs2509767	102571852	0.85	0.254661707966279	0.94	0.100733208212114	0.90841244004792	0.366329049900992	0.0029	0.0045	0.0278	0.1194	0.0092	0.1763	0.2051	0.0213	0.0022	0.0107	0.0071	0.0182	0.004	0.0104	0.0218	0.1105	0.1415	0.0032	0.0025	0.0177	0.0289	0.0148	0.0109	0.0132	0.0086	0.0022
8	rs117613042	102576576	0.85	0.254661707966279	0.94	0.100733208212114	0.940400007356256	0.342606058162097	0.0029	0.0044	0.0277	0.1195	0.0092	0.1767	0.2049	0.0212	0.0022	0.0106	0.0071	0.0183	0.004	0.0103	0.0221	0.1103	0.1415	0.0032	0.0025	0.0176	0.0288	0.0147	0.0108	0.0132	0.0086	0.0021
8	rs548564	102585806	0.85	0.254661707966279	0.94	0.100733208212114	0.993984896025606	0.360167738665319	0.0029	0.0044	0.0277	0.1197	0.0091	0.1769	0.2048	0.0211	0.0023	0.0105	0.0071	0.0183	0.004	0.0103	0.0223	0.11	0.1418	0.0032	0.0026	0.0175	0.0287	0.0147	0.0108	0.0132	0.0086	0.0021
8	rs73279201	102588821	0.84	0.289034762536342	0.94	0.100733208212114	1.12249769492184	0.366833319795949	0.0029	0.0044	0.0279	0.1193	0.0093	0.1776	0.2047	0.0212	0.0023	0.0104	0.007	0.0184	0.0041	0.0103	0.0223	0.1099	0.1422	0.0033	0.0026	0.0173	0.0281	0.0146	0.0107	0.0132	0.0086	0.0021
8	rs16867846	102590360	0.84	0.289034762536342	0.94	0.100733208212114	1.3370989295249	0.396925592817307	0.003	0.0044	0.028	0.1197	0.0093	0.1781	0.2046	0.0213	0.0023	0.0104	0.0068	0.0187	0.0041	0.0103	0.0224	0.1093	0.1413	0.0031	0.0027	0.0172	0.0278	0.0148	0.0109	0.0133	0.0087	0.002
8	rs633527	102590651	0.84	0.289034762536342	0.94	0.100733208212114	1.42827625345775	0.425163593591042	0.003	0.0044	0.0281	0.1196	0.0093	0.1781	0.2046	0.0217	0.0023	0.0104	0.0067	0.0187	0.0041	0.0103	0.0224	0.1092	0.1411	0.0031	0.0027	0.0172	0.0278	0.0148	0.0109	0.0133	0.0088	0.002
8	rs73281005	102592904	0.84	0.289034762536342	0.93	0.117127898734063	1.35813317506198	0.347686629949331	0.0031	0.0043	0.0283	0.1195	0.0093	0.1781	0.2046	0.0214	0.0023	0.0105	0.0067	0.0189	0.0041	0.0103	0.0226	0.1093	0.1406	0.0031	0.0027	0.0172	0.0274	0.0152	0.0109	0.0135	0.0088	0.0019
8	rs679468	102595319	0.84	0.289034762536342	0.94	0.100733208212114	1.39313770463648	0.196659018326756	0.003	0.0043	0.0297	0.1217	0.009	0.1786	0.2079	0.0203	0.0022	0.0099	0.0064	0.019	0.0039	0.0102	0.0225	0.1092	0.1394	0.0031	0.0021	0.0165	0.0243	0.0161	0.0101	0.0146	0.0091	0.0014
8	rs17477457	102599197	0.84	0.289034762536342	0.94	0.100733208212114	1.51964482098062	0.155580873835835	0.0031	0.0047	0.0293	0.1211	0.0089	0.1801	0.2084	0.02	0.0021	0.0098	0.0062	0.019	0.0038	0.0101	0.0222	0.1084	0.1403	0.0031	0.0021	0.0166	0.0234	0.0168	0.0098	0.0148	0.0092	0.0012
8	rs560667	102599384	0.84	0.289034762536342	0.94	0.100733208212114	1.52388375522441	0.161075760449301	0.0031	0.0047	0.0293	0.1211	0.0089	0.1801	0.2084	0.02	0.0021	0.0098	0.0062	0.019	0.0038	0.0101	0.0222	0.1084	0.1403	0.0031	0.0021	0.0166	0.0234	0.0168	0.0098	0.0148	0.0092	0.0012
8	rs72674248	102609561	0.83	0.326509998324372	0.94	0.100733208212114	1.58797880635093	0.115817726184266	0.0032	0.0046	0.0298	0.1213	0.0087	0.1813	0.2097	0.0194	0.002	0.0095	0.0061	0.0188	0.0035	0.01	0.022	0.1077	0.1406	0.0031	0.0021	0.0165	0.0217	0.0173	0.0095	0.0153	0.0096	0.0011
8	rs77893685	102615427	0.83	0.326509998324372	0.94	0.100733208212114	1.62482257973625	0.13077171605386	0.0032	0.0046	0.0299	0.1213	0.0087	0.1816	0.2099	0.0193	0.0019	0.0095	0.0061	0.0188	0.0035	0.01	0.022	0.1075	0.1407	0.0031	0.0021	0.0165	0.0214	0.0174	0.0095	0.0154	0.0097	0.0011
8	rs17399841	102616732	0.83	0.326509998324372	0.92	0.135444945858012	1.61924580306621	0.132484835646443	0.0033	0.0046	0.0299	0.1213	0.0087	0.1816	0.21	0.0193	0.002	0.0095	0.0061	0.0188	0.0035	0.01	0.022	0.1075	0.1404	0.0031	0.0021	0.0165	0.0214	0.0175	0.0095	0.0154	0.0097	0.0011
8	rs632216	102617790	0.83	0.326509998324372	0.92	0.135444945858012	1.61903938720901	0.131672330810134	0.0033	0.0046	0.0299	0.1213	0.0087	0.1816	0.21	0.0193	0.002	0.0095	0.0061	0.0188	0.0035	0.01	0.022	0.1075	0.1404	0.0031	0.0021	0.0165	0.0214	0.0175	0.0095	0.0154	0.0097	0.0011
8	Affx-37398817	102624042	0.83	0.326509998324372	0.92	0.135444945858012	1.62885450287371	0.123737955677872	0.0033	0.0046	0.03	0.1213	0.0087	0.1816	0.2099	0.0192	0.002	0.0094	0.006	0.0188	0.0034	0.0101	0.022	0.1075	0.1404	0.0032	0.0021	0.0164	0.0212	0.0175	0.0094	0.0155	0.0097	0.0011
8	rs147759829	102625064	0.83	0.326509998324372	0.92	0.135444945858012	1.62058773507817	0.114788127157992	0.0033	0.0046	0.03	0.1213	0.0087	0.1816	0.2099	0.0192	0.002	0.0094	0.006	0.0188	0.0034	0.0101	0.022	0.1075	0.1405	0.0032	0.0021	0.0164	0.0212	0.0175	0.0094	0.0155	0.0097	0.0011
8	rs3956241	102628962	0.83	0.326509998324372	0.92	0.135444945858012	1.59628846597088	0.104769529533759	0.0034	0.0046	0.0301	0.1214	0.0088	0.1817	0.21	0.0189	0.0021	0.0093	0.006	0.0188	0.0034	0.0102	0.0215	0.1075	0.1407	0.0032	0.0022	0.0164	0.0209	0.0175	0.0094	0.0157	0.0098	0.0011
8	rs72674257	102639927	0.83	0.326509998324372	0.92	0.135444945858012	1.65468047689112	0.123033788456447	0.0035	0.0045	0.0302	0.1216	0.0088	0.1818	0.2101	0.0186	0.0022	0.0091	0.006	0.0189	0.0033	0.0103	0.0209	0.1073	0.1411	0.0032	0.0023	0.0163	0.0206	0.0176	0.0094	0.0159	0.0099	0.001
8	rs72674259	102643219	0.83	0.326509998324372	0.92	0.135444945858012	1.65707328192362	0.126125596555621	0.0035	0.0045	0.0302	0.1216	0.0088	0.1818	0.2101	0.0186	0.0022	0.0091	0.006	0.0189	0.0033	0.0103	0.0209	0.1073	0.1411	0.0032	0.0023	0.0163	0.0206	0.0176	0.0094	0.0159	0.0099	0.001
8	rs61627948	102644955	0.83	0.326509998324372	0.92	0.135444945858012	1.65832218851966	0.127815972895983	0.0035	0.0045	0.0302	0.1216	0.0088	0.1818	0.2101	0.0186	0.0022	0.0091	0.006	0.0189	0.0033	0.0103	0.0209	0.1073	0.1411	0.0032	0.0023	0.0163	0.0206	0.0176	0.0094	0.0159	0.0099	0.001
8	rs13275653	102649681	0.83	0.326509998324372	0.92	0.135444945858012	1.67406604561777	0.134206170372496	0.0035	0.0045	0.0302	0.1215	0.0088	0.1817	0.2102	0.0186	0.0022	0.0091	0.006	0.019	0.0033	0.0103	0.0209	0.1074	0.1411	0.0032	0.0023	0.0163	0.0206	0.0177	0.0095	0.0159	0.0099	0.001
8	rs35477966	102651767	0.83	0.326509998324372	0.92	0.135444945858012	1.6457443430542	0.113847400842463	0.0035	0.0045	0.0303	0.1215	0.0088	0.1816	0.2102	0.0186	0.0022	0.0091	0.006	0.019	0.0033	0.0103	0.0209	0.1074	0.1411	0.0032	0.0023	0.0163	0.0206	0.0177	0.0094	0.016	0.0099	0.001
8	rs117937767	102656814	0.83	0.326509998324372	0.92	0.135444945858012	1.55245594050629	0.089598786029296	0.0035	0.0045	0.0303	0.1219	0.0088	0.181	0.2099	0.0187	0.0022	0.009	0.006	0.019	0.0032	0.0102	0.021	0.1074	0.1413	0.0031	0.0024	0.0163	0.0207	0.0177	0.0095	0.0161	0.01	0.001
8	rs4317540	102658532	0.83	0.326509998324372	0.92	0.135444945858012	1.52247030014122	0.103367180811533	0.0035	0.0045	0.0304	0.1223	0.0088	0.1803	0.2096	0.0187	0.0021	0.009	0.006	0.019	0.0032	0.0101	0.0211	0.1075	0.1415	0.003	0.0025	0.0163	0.0208	0.0178	0.0095	0.0163	0.01	0.001
8	rs77783772	102699055	0.83	0.326509998324372	0.92	0.135444945858012	1.15695920211994	0.105100556467389	0.0034	0.0044	0.031	0.1222	0.0088	0.1801	0.2096	0.0182	0.0021	0.0085	0.0061	0.0192	0.0031	0.01	0.021	0.1069	0.1425	0.0029	0.0025	0.016	0.0208	0.018	0.0095	0.0167	0.01	0.0011
8	rs1131863	102700295	0.83	0.326509998324372	0.92	0.135444945858012	1.16287937529402	0.109608712564774	0.0034	0.0044	0.031	0.1222	0.0088	0.18	0.2097	0.0182	0.0021	0.0086	0.0061	0.0192	0.0031	0.01	0.021	0.1068	0.1425	0.0029	0.0025	0.016	0.0208	0.018	0.0095	0.0167	0.0101	0.0011
8	rs10110928	102712712	0.83	0.326509998324372	0.92	0.135444945858012	0.889115502646752	0.117023328175156	0.0035	0.0044	0.0313	0.122	0.0089	0.18	0.2082	0.0181	0.002	0.0083	0.0063	0.0198	0.0031	0.0098	0.0212	0.1064	0.1434	0.0028	0.0025	0.0158	0.0202	0.0184	0.0094	0.0175	0.0098	0.0013
8	rs7844804	102719633	0.83	0.326509998324372	0.92	0.135444945858012	0.833710108286518	0.141820772762153	0.0035	0.0043	0.0314	0.122	0.0089	0.1799	0.2078	0.018	0.002	0.0082	0.0064	0.02	0.0031	0.0097	0.0213	0.1063	0.1438	0.0028	0.0025	0.0157	0.02	0.0185	0.0094	0.0178	0.0098	0.0013
8	rs72674296	102719916	0.83	0.326509998324372	0.92	0.135444945858012	0.825059216447776	0.147138196921556	0.0035	0.0043	0.0315	0.1219	0.0089	0.18	0.2078	0.018	0.002	0.0082	0.0064	0.02	0.0031	0.0097	0.0213	0.1063	0.1438	0.0028	0.0025	0.0157	0.02	0.0185	0.0094	0.0178	0.0098	0.0013
8	rs4734589	102728781	0.83	0.326509998324372	0.92	0.135444945858012	0.72528636219129	0.137948383680462	0.0035	0.0043	0.0315	0.1223	0.0089	0.1793	0.2074	0.018	0.002	0.0082	0.0064	0.0201	0.0031	0.0097	0.0213	0.1064	0.1437	0.0028	0.0025	0.0157	0.02	0.0186	0.0099	0.0178	0.0097	0.0013
8	rs74772903	102732693	0.83	0.326509998324372	0.91	0.155803491158275	0.711494698087998	0.111466161670666	0.0035	0.0043	0.0314	0.1224	0.0089	0.1793	0.2076	0.0179	0.002	0.0082	0.0064	0.0201	0.0031	0.0097	0.0213	0.1065	0.1437	0.0028	0.0024	0.0158	0.02	0.0184	0.0098	0.0178	0.0097	0.0013
8	rs77024899	102748029	0.85	0.254661707966279	0.91	0.155803491158275	0.418784470546603	0.120668375289539	0.0033	0.0043	0.0309	0.1247	0.0088	0.1769	0.207	0.0174	0.0018	0.0082	0.0066	0.0212	0.0028	0.0093	0.0215	0.1084	0.1441	0.0025	0.0022	0.016	0.0197	0.0186	0.0097	0.0178	0.0093	0.0014
8	rs16868292	102748810	0.85	0.254661707966279	0.91	0.155803491158275	0.305611877345832	0.139050785882114	0.0031	0.0042	0.0306	0.1267	0.0086	0.1747	0.2063	0.0169	0.0016	0.0081	0.0067	0.0222	0.0025	0.0093	0.0218	0.11	0.1444	0.0023	0.0021	0.0162	0.0195	0.0188	0.0097	0.0177	0.0088	0.0015
8	rs17404560	102752331	0.85	0.254661707966279	0.91	0.155803491158275	0.287941385616284	0.14648136960889	0.0029	0.0042	0.0302	0.1286	0.0085	0.1722	0.2056	0.0164	0.0016	0.008	0.0068	0.0231	0.0023	0.0092	0.0221	0.1115	0.1447	0.002	0.0022	0.0164	0.0193	0.0189	0.0096	0.0176	0.0085	0.0016
8	rs2186393	102768388	0.85	0.254661707966279	0.91	0.155803491158275	0.25741718122805	0.143120227883064	0.0029	0.0042	0.0302	0.1289	0.0085	0.1719	0.2055	0.0164	0.0016	0.0081	0.0068	0.0232	0.0023	0.0092	0.0221	0.1117	0.1447	0.002	0.0022	0.0164	0.0193	0.019	0.0096	0.0176	0.0084	0.0016
8	rs78676237	102768789	0.85	0.254661707966279	0.91	0.155803491158275	0.258539709041249	0.143213210765315	0.0029	0.0042	0.0302	0.1289	0.0085	0.1719	0.2054	0.0164	0.0016	0.0081	0.0068	0.0232	0.0023	0.0092	0.0221	0.1117	0.1447	0.002	0.0022	0.0164	0.0193	0.019	0.0096	0.0176	0.0084	0.0016
8	rs28459467	102770923	0.85	0.254661707966279	0.91	0.155803491158275	0.239172749817992	0.146762737124502	0.0029	0.0042	0.0302	0.1289	0.0085	0.1719	0.2054	0.0164	0.0016	0.008	0.0068	0.0232	0.0023	0.0091	0.0221	0.1117	0.1447	0.002	0.0022	0.0164	0.0196	0.019	0.0097	0.0177	0.0083	0.0016
8	rs74946044	102774523	0.85	0.254661707966279	0.91	0.155803491158275	0.239086607283448	0.147702035241836	0.0029	0.0042	0.0302	0.1289	0.0085	0.1719	0.2053	0.0164	0.0015	0.008	0.0068	0.0232	0.0023	0.0091	0.0221	0.1118	0.1449	0.002	0.0022	0.0164	0.0195	0.019	0.0096	0.0177	0.0083	0.0016
8	rs16868371	102777503	0.85	0.254661707966279	0.91	0.155803491158275	0.240250976358245	0.154432718292155	0.0028	0.0042	0.0302	0.1291	0.0084	0.172	0.2051	0.0163	0.0015	0.008	0.0068	0.0233	0.0022	0.009	0.0221	0.1119	0.1452	0.002	0.0022	0.0163	0.0195	0.019	0.0096	0.0177	0.0083	0.0016
8	rs79920626	102784317	0.85	0.254661707966279	0.91	0.155803491158275	0.242241902234397	0.143306215564723	0.0028	0.0042	0.0299	0.1293	0.0084	0.1723	0.2055	0.0163	0.0014	0.008	0.0067	0.0233	0.0021	0.009	0.022	0.1121	0.1458	0.002	0.0022	0.0162	0.0193	0.0186	0.0096	0.0178	0.0081	0.0016
8	rs60232281	102787787	0.85	0.254661707966279	0.91	0.155803491158275	0.239215827507434	0.141357726716542	0.0028	0.0042	0.0298	0.1293	0.0083	0.1722	0.2061	0.0163	0.0014	0.0079	0.0067	0.0232	0.0021	0.009	0.0218	0.1121	0.1458	0.002	0.0022	0.0162	0.0192	0.0186	0.0096	0.0177	0.0081	0.0016
8	rs1465167	102798565	0.85	0.254661707966279	0.91	0.155803491158275	0.231277088479776	0.142098864716705	0.0028	0.0042	0.0299	0.1295	0.0083	0.1721	0.2054	0.0162	0.0014	0.008	0.0067	0.0233	0.0022	0.009	0.0219	0.1113	0.1466	0.002	0.0022	0.0163	0.0191	0.0187	0.0097	0.0179	0.0081	0.0016
8	rs113200778	102824149	0.85	0.254661707966279	0.91	0.155803491158275	0.205610607898574	0.158078914483586	0.0028	0.0042	0.0298	0.1287	0.0085	0.1716	0.2049	0.0162	0.0014	0.0081	0.0068	0.0235	0.0024	0.0088	0.022	0.1117	0.1471	0.002	0.0022	0.0162	0.019	0.0188	0.0098	0.0181	0.0082	0.0016
8	rs17485796	102824282	0.85	0.254661707966279	0.91	0.155803491158275	0.205571024131821	0.158175275208145	0.0028	0.0042	0.0298	0.1287	0.0085	0.1716	0.2049	0.0162	0.0014	0.0081	0.0068	0.0235	0.0024	0.0088	0.022	0.1117	0.1471	0.002	0.0022	0.0162	0.019	0.0188	0.0098	0.0181	0.0082	0.0016
8	rs55886422	102832804	0.85	0.254661707966279	0.91	0.155803491158275	0.19882676120494	0.159043458968422	0.0028	0.0041	0.0298	0.1284	0.0086	0.1714	0.2047	0.0162	0.0014	0.0081	0.0068	0.0236	0.0024	0.0088	0.022	0.1118	0.1473	0.0019	0.0022	0.0162	0.019	0.0188	0.0098	0.0181	0.0082	0.0016
8	rs10105774	102836613	0.85	0.254661707966279	0.9	0.178319663885856	0.194772346728434	0.173359190580516	0.0028	0.0041	0.0298	0.1282	0.0086	0.1713	0.2046	0.0162	0.0014	0.0081	0.0068	0.0237	0.0025	0.0087	0.022	0.1119	0.1474	0.002	0.0022	0.0162	0.019	0.0189	0.0098	0.0182	0.0083	0.0016
8	rs72676141	102837294	0.85	0.254661707966279	0.9	0.178319663885856	0.194350351225221	0.166834099254973	0.0028	0.0041	0.0297	0.1282	0.0086	0.1713	0.2046	0.0162	0.0014	0.0081	0.0068	0.0237	0.0025	0.0087	0.022	0.1119	0.1474	0.0019	0.0022	0.0162	0.019	0.0189	0.0098	0.0182	0.0083	0.0016
8	rs117485994	102859372	0.85	0.254661707966279	0.9	0.178319663885856	0.118499797055289	0.170580301813617	0.0029	0.0038	0.0292	0.1285	0.0088	0.1713	0.2032	0.0161	0.0018	0.0082	0.0069	0.0239	0.0025	0.0085	0.0221	0.1122	0.1469	0.0019	0.0022	0.0161	0.0191	0.0191	0.0099	0.0188	0.0084	0.0017
8	rs35015010	102874781	0.85	0.254661707966279	0.9	0.178319663885856	0.103532505886234	0.175453581735992	0.0029	0.0037	0.0292	0.1287	0.0088	0.1713	0.203	0.016	0.0019	0.0082	0.0069	0.0239	0.0025	0.0084	0.0222	0.1123	0.1469	0.0019	0.0022	0.0161	0.0192	0.0192	0.01	0.0189	0.0085	0.0017
8	rs72679028	102888671	0.85	0.254661707966279	0.9	0.178319663885856	0.0980457768267441	0.193860061239664	0.0029	0.0037	0.0291	0.1288	0.0088	0.1713	0.2029	0.0159	0.002	0.0082	0.0069	0.0239	0.0025	0.0083	0.0222	0.1123	0.1469	0.0019	0.0022	0.016	0.0192	0.0192	0.01	0.0189	0.0085	0.0017
8	rs77254145	102889547	0.85	0.254661707966279	0.9	0.178319663885856	0.0980966673251855	0.198011483840927	0.0029	0.0037	0.0291	0.1288	0.0088	0.1713	0.2029	0.0159	0.002	0.0082	0.0069	0.0239	0.0025	0.0083	0.0222	0.1123	0.1469	0.0019	0.0022	0.016	0.0192	0.0192	0.01	0.0189	0.0085	0.0017
8	rs526533	102891233	0.85	0.254661707966279	0.9	0.178319663885856	0.0989899317193758	0.19375665675354	0.0029	0.0037	0.0291	0.1287	0.0088	0.1714	0.2028	0.0159	0.002	0.0082	0.0069	0.0239	0.0025	0.0083	0.0222	0.1124	0.1469	0.0019	0.0022	0.016	0.0192	0.0192	0.0099	0.0189	0.0085	0.0017
8	rs490032	102896141	0.85	0.254661707966279	0.89	0.20310604818777	0.0957226888639199	0.185851008116084	0.0029	0.0037	0.0292	0.1292	0.0088	0.1716	0.2022	0.0158	0.002	0.0083	0.007	0.024	0.0026	0.0083	0.0223	0.112	0.1469	0.002	0.0022	0.0161	0.0192	0.0192	0.0099	0.0189	0.0085	0.0018
8	rs2387335	102897758	0.85	0.254661707966279	0.89	0.20310604818777	0.0948231644268241	0.182700060279102	0.0029	0.0037	0.0292	0.1292	0.0088	0.1716	0.2021	0.0158	0.002	0.0083	0.007	0.024	0.0026	0.0083	0.0223	0.112	0.1469	0.002	0.0022	0.0161	0.0192	0.0192	0.0099	0.0189	0.0085	0.0018
8	rs78294639	102897814	0.85	0.254661707966279	0.89	0.20310604818777	0.0947733474528253	0.183612949130593	0.0029	0.0037	0.0292	0.1292	0.0088	0.1716	0.2021	0.0158	0.002	0.0083	0.007	0.024	0.0026	0.0083	0.0223	0.112	0.1469	0.002	0.0022	0.0161	0.0192	0.0192	0.0099	0.0189	0.0085	0.0018
8	rs7005622	102902078	0.85	0.254661707966279	0.89	0.20310604818777	0.0937309952915993	0.176554119740517	0.0029	0.0037	0.0292	0.1292	0.0088	0.1716	0.2021	0.0158	0.002	0.0083	0.007	0.024	0.0026	0.0082	0.0223	0.1119	0.1469	0.002	0.0022	0.0161	0.0192	0.0192	0.0099	0.0189	0.0084	0.0018
8	rs16868736	102923091	0.85	0.254661707966279	0.89	0.20310604818777	0.0663488583283305	0.147420018860271	0.0031	0.0037	0.0285	0.1294	0.0087	0.1715	0.2019	0.0155	0.0021	0.0084	0.0071	0.024	0.0026	0.0081	0.0223	0.1117	0.1484	0.002	0.0022	0.0158	0.0193	0.0192	0.01	0.0191	0.0081	0.0017
8	rs72679044	102923107	0.85	0.254661707966279	0.89	0.20310604818777	0.0673839705283323	0.147420018860271	0.0031	0.0037	0.0285	0.1294	0.0087	0.1716	0.2019	0.0155	0.0021	0.0083	0.007	0.024	0.0026	0.0081	0.0223	0.1118	0.1484	0.002	0.0022	0.0158	0.0193	0.0191	0.0099	0.0191	0.0081	0.0017
8	rs561252	102942620	0.85	0.254661707966279	0.89	0.20310604818777	0.0453279370188832	0.138131894503639	0.0032	0.0036	0.0282	0.1297	0.0087	0.1718	0.2012	0.0151	0.0021	0.0084	0.0071	0.0241	0.0027	0.0081	0.0222	0.1119	0.149	0.002	0.0022	0.0154	0.0193	0.0191	0.01	0.0191	0.0081	0.0018
8	rs73290551	102943990	0.86	0.223270892544248	0.89	0.20310604818777	0.0236286380159214	0.143027266924976	0.0037	0.0032	0.0278	0.1308	0.0088	0.1713	0.199	0.0144	0.0023	0.0086	0.0075	0.0246	0.003	0.0078	0.0222	0.1115	0.15	0.0021	0.0021	0.0151	0.0193	0.0189	0.0103	0.0198	0.0082	0.0019
8	rs541868	102944509	0.86	0.223270892544248	0.89	0.20310604818777	0.0201240781808107	0.142006145387701	0.0037	0.0031	0.0274	0.1308	0.0087	0.1711	0.1981	0.0142	0.0024	0.0085	0.0076	0.0247	0.003	0.0077	0.0224	0.1124	0.1503	0.0021	0.0021	0.0149	0.0193	0.0188	0.0105	0.02	0.0082	0.0019
8	rs517811	102944863	0.86	0.223270892544248	0.88	0.230271256315472	0.0188205687528336	0.147138196921556	0.0037	0.003	0.0272	0.1307	0.0087	0.171	0.1975	0.0138	0.0025	0.0086	0.0078	0.0249	0.0031	0.0076	0.0226	0.1129	0.1505	0.0022	0.002	0.0149	0.0191	0.0188	0.0107	0.0203	0.0083	0.002
8	rs17495818	102952028	0.85	0.254661707966279	0.88	0.230271256315472	0.0153928704205949	0.149398206452259	0.0037	0.0029	0.0273	0.1306	0.0086	0.1712	0.1972	0.0139	0.0024	0.0083	0.0077	0.0246	0.0031	0.0076	0.0227	0.1132	0.1508	0.0021	0.002	0.0149	0.0191	0.0189	0.0106	0.0205	0.0083	0.002
8	rs117293809	102962223	0.85	0.254661707966279	0.88	0.230271256315472	0.0124312761137359	0.15300179864157	0.0037	0.0029	0.0274	0.1307	0.0086	0.1711	0.197	0.0139	0.0024	0.0083	0.0077	0.0245	0.0031	0.0076	0.0229	0.1129	0.1511	0.0021	0.0019	0.0149	0.0194	0.0188	0.0106	0.0205	0.0082	0.002
8	rs16868791	102964750	0.85	0.254661707966279	0.88	0.230271256315472	0.0113950357839829	0.155102107123548	0.0037	0.0028	0.0274	0.1308	0.0086	0.171	0.1969	0.0139	0.0023	0.0083	0.0077	0.0244	0.0031	0.0076	0.0229	0.1128	0.1513	0.0021	0.0019	0.0149	0.0195	0.0188	0.0107	0.0205	0.0082	0.002
8	rs17496928	102987217	0.85	0.254661707966279	0.88	0.230271256315472	0.0105212949716163	0.16448313627982	0.0037	0.0027	0.0278	0.1309	0.0086	0.1711	0.1962	0.0139	0.0023	0.0085	0.0077	0.0242	0.003	0.0076	0.0228	0.1132	0.1517	0.002	0.0019	0.0146	0.019	0.0188	0.0107	0.0209	0.0081	0.002
8	rs7814951	103001914	0.85	0.254661707966279	0.88	0.230271256315472	0.00824164587803201	0.168309385924453	0.0037	0.0026	0.0282	0.1311	0.0086	0.1711	0.1955	0.0139	0.0023	0.0086	0.0077	0.024	0.0029	0.0076	0.0228	0.1136	0.1521	0.002	0.0019	0.0143	0.0185	0.0188	0.0109	0.0213	0.0081	0.002
8	rs117129367	103003549	0.85	0.254661707966279	0.88	0.230271256315472	0.00856277586000919	0.17018459656638	0.0037	0.0026	0.0282	0.131	0.0086	0.1711	0.1955	0.0139	0.0023	0.0086	0.0077	0.024	0.0028	0.0076	0.0228	0.1136	0.152	0.002	0.0019	0.0143	0.0185	0.0188	0.0109	0.0213	0.0081	0.002
8	rs538641	103003703	0.85	0.254661707966279	0.88	0.230271256315472	0.00856277586000919	0.17018459656638	0.0037	0.0026	0.0282	0.131	0.0086	0.1711	0.1955	0.0139	0.0023	0.0086	0.0077	0.024	0.0028	0.0076	0.0228	0.1136	0.152	0.002	0.0019	0.0143	0.0185	0.0188	0.0109	0.0213	0.0081	0.002
8	rs62518509	103011004	0.85	0.254661707966279	0.88	0.230271256315472	0.00830871123769964	0.171075384045467	0.0037	0.0026	0.0282	0.1314	0.0085	0.1711	0.1954	0.014	0.0022	0.0085	0.0077	0.024	0.0028	0.0076	0.0228	0.1137	0.152	0.002	0.0019	0.0143	0.0185	0.0188	0.0109	0.0213	0.0081	0.002
8	rs7833943	103018694	0.85	0.254661707966279	0.88	0.230271256315472	0.00737410605866103	0.168506434272203	0.0037	0.0026	0.0282	0.1315	0.0085	0.1712	0.1953	0.014	0.0022	0.0088	0.0077	0.024	0.0028	0.0076	0.0228	0.1136	0.152	0.002	0.0019	0.0143	0.0186	0.0188	0.011	0.0213	0.008	0.002
8	rs117606939	103035435	0.85	0.254661707966279	0.88	0.230271256315472	0.00912710739600698	0.152145535407837	0.0037	0.0025	0.0276	0.1321	0.0085	0.171	0.1954	0.0142	0.0022	0.0089	0.0076	0.0238	0.0027	0.0076	0.0227	0.1143	0.1525	0.0021	0.0019	0.0138	0.0183	0.0185	0.0113	0.021	0.008	0.0019
8	rs1269714	103035943	0.85	0.254661707966279	0.87	0.259919603286658	0.00932625677141103	0.155580873835835	0.0037	0.0025	0.0276	0.1322	0.0084	0.171	0.1954	0.0141	0.0022	0.0089	0.0076	0.0238	0.0027	0.0075	0.0227	0.1143	0.1526	0.0021	0.0019	0.0138	0.0183	0.0185	0.0113	0.0211	0.0079	0.0019
8	rs1269711	103039917	0.85	0.254661707966279	0.87	0.259919603286658	0.0102450941906306	0.160106858438354	0.0037	0.0025	0.0275	0.1323	0.0084	0.1709	0.1953	0.0142	0.0021	0.0089	0.0076	0.0238	0.0027	0.0075	0.0227	0.1145	0.1527	0.0021	0.0019	0.0138	0.0183	0.0184	0.0114	0.0211	0.0079	0.0019
8	rs1269710	103040822	0.86	0.223270892544248	0.87	0.259919603286658	0.00674883772441055	0.120319413142363	0.0031	0.0021	0.0269	0.1337	0.0082	0.1698	0.1921	0.014	0.002	0.0089	0.0076	0.0228	0.0025	0.0075	0.0224	0.1197	0.1548	0.0022	0.0017	0.0136	0.0184	0.0175	0.0122	0.0209	0.0078	0.0017
8	rs118079289	103041460	0.86	0.223270892544248	0.88	0.230271256315472	0.00866419104504394	0.13032226683604	0.0028	0.0019	0.0262	0.1355	0.008	0.169	0.1913	0.014	0.0018	0.0089	0.0076	0.0222	0.0025	0.0077	0.0221	0.1218	0.1566	0.002	0.0016	0.0131	0.0182	0.0166	0.0124	0.021	0.0075	0.0015
8	rs112900716	103044131	0.86	0.223270892544248	0.87	0.259919603286658	0.0148651676272657	0.151765526550299	0.0025	0.0018	0.0254	0.1373	0.0078	0.1683	0.1905	0.0141	0.0017	0.009	0.0074	0.0214	0.0024	0.0079	0.0218	0.1241	0.1585	0.0018	0.0016	0.0126	0.018	0.0156	0.0128	0.0211	0.0074	0.0013
8	rs1269707	103044676	0.86	0.223270892544248	0.87	0.259919603286658	0.0141088870833373	0.150911752819125	0.0024	0.0018	0.0254	0.1375	0.0078	0.1682	0.1904	0.0141	0.0017	0.009	0.0074	0.0213	0.0024	0.0079	0.0218	0.1243	0.1587	0.0018	0.0016	0.0125	0.018	0.0155	0.0128	0.0211	0.0075	0.0013
8	rs1269705	103044932	0.86	0.223270892544248	0.87	0.259919603286658	0.0146991637219211	0.139695333273199	0.0024	0.0017	0.0253	0.1377	0.0078	0.1681	0.1902	0.0141	0.0016	0.009	0.0074	0.0213	0.0024	0.0079	0.0218	0.1245	0.1589	0.0018	0.0016	0.0125	0.0177	0.0155	0.0128	0.0212	0.0075	0.0013
8	rs35793392	103051216	0.86	0.223270892544248	0.87	0.259919603286658	0.0244666364013297	0.152240590799791	0.0021	0.0016	0.0253	0.1392	0.0075	0.1679	0.1899	0.0139	0.0011	0.0088	0.0073	0.021	0.0022	0.0073	0.0225	0.1257	0.1596	0.0016	0.0014	0.0122	0.0176	0.0156	0.0129	0.0219	0.0073	0.0011
8	rs16868941	103052377	0.85	0.254661707966279	0.87	0.259919603286658	0.0246367541111684	0.136392152344179	0.0021	0.0016	0.0253	0.1392	0.0075	0.1679	0.1899	0.0139	0.0011	0.0088	0.0073	0.021	0.0022	0.0073	0.0225	0.1257	0.1596	0.0016	0.0014	0.0122	0.0176	0.0156	0.0129	0.0219	0.0073	0.0011
8	rs6468812	103053610	0.85	0.254661707966279	0.87	0.259919603286658	0.0246467873057892	0.13077171605386	0.0021	0.0016	0.0253	0.1392	0.0076	0.1678	0.1898	0.0138	0.0011	0.0088	0.0073	0.0211	0.0022	0.0073	0.0227	0.1259	0.1594	0.0016	0.0015	0.0121	0.0175	0.0156	0.0129	0.0219	0.0073	0.0011
8	rs6984801	103053815	0.85	0.254661707966279	0.87	0.259919603286658	0.0281418749453462	0.145544887728679	0.0021	0.0016	0.0253	0.1392	0.0077	0.1678	0.1895	0.0138	0.0011	0.0088	0.0073	0.0213	0.0022	0.0073	0.0228	0.126	0.1595	0.0014	0.0014	0.0121	0.0175	0.0158	0.0129	0.022	0.0073	0.001
8	rs2051248	103055520	0.85	0.254661707966279	0.87	0.259919603286658	0.0252847862572268	0.163019752748501	0.0021	0.0016	0.0254	0.1392	0.0076	0.1677	0.1893	0.0138	0.0011	0.0088	0.0073	0.0213	0.0022	0.0072	0.0228	0.1259	0.1593	0.0014	0.0014	0.0122	0.0182	0.0157	0.0128	0.022	0.0073	0.001
8	rs1269701	103067199	0.86	0.223270892544248	0.86	0.29215087580064	0.0335198983050292	0.186156916101029	0.0019	0.0014	0.0252	0.1393	0.0074	0.1676	0.1899	0.0136	9e-04	0.0087	0.007	0.0214	0.002	0.0071	0.0227	0.1264	0.1604	0.0013	0.0014	0.012	0.0181	0.0156	0.0127	0.0221	0.0071	0.001
8	rs16868968	103069262	0.85	0.254661707966279	0.86	0.29215087580064	0.0351299517397623	0.196347354698045	0.0019	0.0014	0.0252	0.1393	0.0074	0.1677	0.1904	0.0136	9e-04	0.0087	0.007	0.0213	0.002	0.007	0.0226	0.1266	0.1605	0.0013	0.0014	0.0119	0.018	0.0155	0.0127	0.0221	0.0071	9e-04
8	rs56167645	103071449	0.85	0.254661707966279	0.86	0.29215087580064	0.0429161926791778	0.197490935376737	0.0018	0.0013	0.0249	0.1394	0.0075	0.1682	0.1905	0.0135	8e-04	0.0085	0.007	0.021	0.0019	0.007	0.0228	0.1277	0.1611	0.0012	0.0015	0.0114	0.0177	0.0152	0.0124	0.0222	0.007	8e-04
8	rs498666	103074689	0.84	0.289034762536342	0.86	0.29215087580064	0.0427389262761226	0.171471809883169	0.0016	0.0012	0.024	0.1412	0.0073	0.1695	0.1911	0.0129	6e-04	0.0083	0.007	0.0201	0.0018	0.007	0.0222	0.1303	0.1627	0.001	0.0014	0.0104	0.0167	0.0146	0.0119	0.0221	0.007	6e-04
8	rs73279682	103076368	0.84	0.289034762536342	0.86	0.29215087580064	0.0463490955064111	0.178762325085799	0.0016	0.0012	0.024	0.1414	0.0074	0.1695	0.191	0.0129	6e-04	0.0084	0.007	0.0201	0.0018	0.007	0.0222	0.1304	0.1626	0.001	0.0014	0.0104	0.0167	0.0146	0.0118	0.0221	0.007	6e-04
8	rs10090764	103079505	0.84	0.289034762536342	0.86	0.29215087580064	0.0449604330881055	0.173060705414726	0.0016	0.0012	0.0239	0.1416	0.0073	0.1695	0.1908	0.0129	6e-04	0.0084	0.007	0.02	0.0018	0.007	0.0222	0.1305	0.1627	0.0011	0.0014	0.0104	0.0167	0.0146	0.0118	0.0221	0.007	6e-04
8	rs55978100	103090176	0.84	0.289034762536342	0.86	0.29215087580064	0.0472119015856253	0.168112418281161	0.0015	0.001	0.0238	0.1423	0.0072	0.1697	0.1904	0.0127	6e-04	0.0082	0.0069	0.02	0.0017	0.0069	0.0224	0.1309	0.1634	0.0011	0.0014	0.0103	0.0166	0.0145	0.0117	0.0221	0.007	6e-04
8	rs59624010	103090350	0.84	0.289034762536342	0.86	0.29215087580064	0.0476235369037566	0.166834099254973	0.0015	0.001	0.0237	0.1423	0.0072	0.1697	0.1903	0.0127	6e-04	0.0082	0.0069	0.02	0.0017	0.0068	0.0224	0.1309	0.1634	0.0011	0.0014	0.0103	0.0166	0.0145	0.0117	0.0221	0.007	6e-04
8	rs116991598	103106970	0.84	0.289034762536342	0.85	0.32706018639722	0.0500622700504653	0.145638438187969	0.0015	0.001	0.0235	0.1428	0.0072	0.1698	0.19	0.0127	6e-04	0.0081	0.0068	0.0199	0.0017	0.0068	0.0224	0.1312	0.1636	0.0012	0.0015	0.0103	0.0164	0.0144	0.0116	0.0219	0.0069	7e-04
8	rs16869082	103107743	0.84	0.289034762536342	0.85	0.32706018639722	0.0503584828490156	0.144610580140629	0.0015	0.001	0.0235	0.1428	0.0072	0.1698	0.19	0.0127	6e-04	0.0081	0.0068	0.0199	0.0017	0.0068	0.0224	0.1312	0.1636	0.0012	0.0015	0.0103	0.0164	0.0144	0.0116	0.0219	0.0069	7e-04
8	rs75242368	103108316	0.84	0.289034762536342	0.85	0.32706018639722	0.0742631279201296	0.165265487847853	0.0014	0.001	0.0235	0.1428	0.0072	0.17	0.19	0.0127	6e-04	0.0087	0.0067	0.0199	0.0017	0.0068	0.0224	0.1312	0.1636	7e-04	0.0015	0.0105	0.0162	0.0143	0.0118	0.0219	0.0069	7e-04
8	rs652008	103109921	0.84	0.289034762536342	0.85	0.32706018639722	0.0758079709308811	0.164776365116325	0.0014	0.001	0.0235	0.1428	0.0072	0.17	0.19	0.0127	6e-04	0.0087	0.0067	0.0199	0.0017	0.0068	0.0224	0.1313	0.1636	7e-04	0.0015	0.0104	0.0161	0.0143	0.0118	0.0219	0.0069	7e-04
8	rs56844350	103113613	0.84	0.289034762536342	0.85	0.32706018639722	0.0818533042283131	0.163214604267498	0.0014	0.001	0.0234	0.1425	0.0072	0.1702	0.1902	0.0127	6e-04	0.0088	0.0066	0.0199	0.0017	0.0066	0.0223	0.1316	0.1636	7e-04	0.0015	0.0104	0.016	0.0142	0.0119	0.022	0.0069	8e-04
8	rs17508196	103129680	0.83	0.326509998324372	0.82	0.448736318624531	0.0805215085350984	0.122857982015617	0.0014	0.0011	0.0232	0.1429	0.0071	0.1701	0.1893	0.0131	8e-04	0.0089	0.0064	0.0194	0.0018	0.0066	0.022	0.1323	0.1634	8e-04	0.0016	0.0105	0.016	0.0139	0.0119	0.0224	0.0069	0.001
8	rs77622451	103132282	0.83	0.326509998324372	0.82	0.448736318624531	0.0816265903481155	0.115645883994281	0.0014	0.0011	0.0232	0.143	0.007	0.1701	0.1891	0.0132	8e-04	0.0089	0.0064	0.0193	0.0019	0.0067	0.0219	0.1324	0.1633	8e-04	0.0016	0.0105	0.016	0.0138	0.0119	0.0225	0.0069	0.001
8	rs13256671	103133118	0.83	0.326509998324372	0.81	0.49521423796015	0.0801851473075134	0.111212169962147	0.0014	0.0011	0.0232	0.1432	0.007	0.17	0.1891	0.0132	8e-04	0.0089	0.0064	0.0192	0.0019	0.0066	0.0219	0.1325	0.1635	8e-04	0.0016	0.0105	0.016	0.0138	0.0119	0.0225	0.0069	0.001
8	rs7003553	103135979	0.83	0.326509998324372	0.81	0.49521423796015	0.0809488636178407	0.105017761869895	0.0014	0.0011	0.0233	0.1432	0.007	0.17	0.189	0.0132	8e-04	0.0089	0.0064	0.0191	0.0019	0.0066	0.0218	0.1326	0.1634	8e-04	0.0016	0.0104	0.0159	0.0137	0.0119	0.0226	0.0069	0.001
8	rs485453	103137965	0.83	0.326509998324372	0.81	0.49521423796015	0.0835435181188147	0.104026197581515	0.0014	0.0012	0.0233	0.1433	0.007	0.1701	0.1891	0.0132	8e-04	0.0089	0.0063	0.019	0.0019	0.0066	0.0217	0.1329	0.1635	9e-04	0.0016	0.0103	0.0159	0.0137	0.0119	0.0226	0.0066	0.0011
8	rs76944226	103138997	0.83	0.326509998324372	0.81	0.49521423796015	0.0709862800998452	0.0979121601905018	0.0015	0.0012	0.0233	0.1439	0.0069	0.1702	0.1893	0.0131	8e-04	0.0088	0.0063	0.0189	0.0018	0.0065	0.0215	0.1333	0.1636	9e-04	0.0016	0.0102	0.0158	0.0136	0.0118	0.0226	0.0064	0.0011
8	rs79046965	103139108	0.83	0.326509998324372	0.81	0.49521423796015	0.0696287314269087	0.0964663948641865	0.0015	0.0012	0.0232	0.144	0.0069	0.1702	0.1893	0.0131	8e-04	0.0088	0.0063	0.0188	0.0018	0.0065	0.0214	0.1334	0.1636	9e-04	0.0016	0.0101	0.0158	0.0136	0.0118	0.0226	0.0064	0.0011
8	rs10103532	103163735	0.82	0.36720095628419	0.81	0.49521423796015	0.0368595997173888	0.0840689375782161	0.0017	0.0013	0.023	0.146	0.0068	0.1707	0.1899	0.0127	9e-04	0.0085	0.0061	0.0184	0.0014	0.0059	0.0204	0.1347	0.1639	0.0011	0.0016	0.0097	0.0155	0.0135	0.0114	0.0225	0.0063	0.0012
8	rs6980613	103165451	0.82	0.36720095628419	0.81	0.49521423796015	0.0366734113378578	0.0775045018373055	0.0017	0.0013	0.023	0.146	0.0068	0.1707	0.1899	0.0127	9e-04	0.0085	0.0061	0.0184	0.0014	0.0059	0.0204	0.1347	0.1639	0.0011	0.0016	0.0097	0.0155	0.0135	0.0114	0.0225	0.0063	0.0012
8	rs13260703	103167673	0.82	0.36720095628419	0.81	0.49521423796015	0.0370999456814959	0.0784605750124373	0.0017	0.0013	0.023	0.146	0.0068	0.1709	0.1896	0.0127	9e-04	0.0085	0.0061	0.0184	0.0014	0.0059	0.0204	0.1349	0.1636	0.001	0.0016	0.0097	0.0155	0.0135	0.0114	0.0225	0.0063	0.0012
8	rs72681141	103173201	0.83	0.326509998324372	0.81	0.49521423796015	0.0365408194054651	0.0852093269808198	0.0017	0.0013	0.0231	0.1463	0.0068	0.1709	0.1898	0.0127	9e-04	0.0083	0.0061	0.0183	0.0014	0.0058	0.0204	0.1349	0.1634	0.001	0.0016	0.0096	0.0156	0.0135	0.0114	0.0226	0.0062	0.0012
8	rs2032208	103174342	0.83	0.326509998324372	0.81	0.49521423796015	0.0366734113378578	0.0847524294993647	0.0017	0.0013	0.0231	0.1463	0.0068	0.1709	0.1898	0.0127	9e-04	0.0083	0.0061	0.0182	0.0014	0.0058	0.0204	0.1349	0.1634	0.001	0.0016	0.0096	0.0156	0.0135	0.0114	0.0226	0.0062	0.0012
8	rs56191596	103177900	0.83	0.326509998324372	0.81	0.49521423796015	0.0364614239783621	0.0845243513721715	0.0017	0.0013	0.0231	0.1464	0.0067	0.1709	0.1897	0.0127	0.001	0.0082	0.0061	0.0182	0.0014	0.0058	0.0204	0.1349	0.1634	0.001	0.0016	0.0096	0.0156	0.0135	0.0114	0.0226	0.0062	0.0012
8	rs58368649	103182524	0.83	0.326509998324372	0.81	0.49521423796015	0.0361844821279896	0.0860495335234299	0.0017	0.0013	0.0232	0.1465	0.0067	0.1708	0.1897	0.0127	0.001	0.0082	0.0061	0.0182	0.0014	0.0058	0.0204	0.135	0.1633	0.001	0.0016	0.0097	0.0156	0.0135	0.0114	0.0226	0.0062	0.0012
8	rs3899035	103190636	0.83	0.326509998324372	0.81	0.49521423796015	0.0334202352454941	0.0873545293519021	0.0017	0.0013	0.0233	0.1466	0.0067	0.1708	0.1897	0.0126	0.001	0.0082	0.0061	0.0182	0.0014	0.0057	0.0204	0.135	0.1636	0.0011	0.0017	0.0096	0.0155	0.0135	0.0113	0.0226	0.0062	0.0012
8	rs7833238	103193882	0.83	0.326509998324372	0.81	0.49521423796015	0.0281198255987807	0.0922587702781555	0.0017	0.0013	0.0235	0.147	0.0066	0.1706	0.1896	0.0125	0.001	0.0082	0.006	0.0181	0.0014	0.0055	0.0205	0.1351	0.1641	0.0011	0.0017	0.0096	0.0154	0.0135	0.011	0.0224	0.0062	0.0012
8	rs1265126	103194888	0.82	0.36720095628419	0.82	0.448736318624531	0.0178562955238552	0.0802381565494411	0.0018	0.0013	0.0241	0.1479	0.0063	0.1701	0.1894	0.0122	0.0011	0.0081	0.006	0.0178	0.0014	0.005	0.0206	0.1355	0.1655	0.0011	0.0018	0.0096	0.015	0.0137	0.0102	0.022	0.0061	0.0013
8	rs17509019	103195893	0.83	0.326509998324372	0.81	0.49521423796015	0.0205610389960459	0.0906903285761184	0.0018	0.0013	0.0241	0.148	0.0063	0.1703	0.1894	0.012	0.001	0.0081	0.006	0.0178	0.0014	0.0049	0.0208	0.1355	0.1654	0.0011	0.0017	0.0096	0.0149	0.0137	0.0104	0.0219	0.0061	0.0013
8	rs72681147	103196629	0.83	0.326509998324372	0.81	0.49521423796015	0.0208620712207698	0.0903779228433499	0.0018	0.0013	0.0241	0.148	0.0063	0.1703	0.1894	0.012	0.001	0.0081	0.006	0.0178	0.0013	0.0049	0.0209	0.1356	0.1654	0.0011	0.0017	0.0096	0.0149	0.0137	0.0104	0.0219	0.0061	0.0013
8	rs7818274	103197974	0.83	0.326509998324372	0.81	0.49521423796015	0.0207023066455085	0.0894432810971409	0.0018	0.0013	0.0241	0.148	0.0063	0.1703	0.1894	0.012	0.001	0.0081	0.006	0.0178	0.0013	0.0049	0.0209	0.1356	0.1654	0.0011	0.0017	0.0096	0.0149	0.0137	0.0104	0.0219	0.0061	0.0013
8	rs1265139	103200321	0.83	0.326509998324372	0.81	0.49521423796015	0.0111016721766308	0.0926525454167804	0.0017	0.0013	0.0239	0.1499	0.0062	0.1707	0.1897	0.0114	0.0011	0.0084	0.006	0.0171	0.0013	0.0051	0.0203	0.1364	0.1652	0.0011	0.0016	0.0094	0.0139	0.0135	0.0102	0.0216	0.0063	0.0013
8	rs1265140	103201058	0.83	0.326509998324372	0.81	0.49521423796015	0.00950879269254351	0.0522603661538832	0.0017	0.0014	0.0239	0.1518	0.0061	0.1704	0.1901	0.0108	0.0013	0.0091	0.006	0.0161	0.0014	0.0055	0.0197	0.1375	0.1648	0.001	0.0016	0.0093	0.0127	0.0129	0.0102	0.0215	0.0067	0.0013
8	rs11786397	103204972	0.83	0.326509998324372	0.81	0.49521423796015	0.00855818767947161	0.1250623182738	0.0017	0.0013	0.0216	0.1621	0.0063	0.1691	0.1948	0.0092	0.0013	0.01	0.0057	0.0123	9e-04	0.0061	0.0179	0.1395	0.1677	8e-04	0.0015	0.0078	0.01	0.0124	0.009	0.0184	0.0066	0.0012
8	rs1265143	103208028	0.83	0.326509998324372	0.81	0.49521423796015	0.00779650484450138	0.108852299542982	0.0017	0.0013	0.0216	0.1621	0.0063	0.1691	0.1949	0.0092	0.0013	0.01	0.0057	0.0123	9e-04	0.0061	0.0179	0.1394	0.1677	8e-04	0.0015	0.0078	0.01	0.0124	0.009	0.0184	0.0066	0.0012
8	rs1265147	103210971	0.83	0.326509998324372	0.81	0.49521423796015	0.00707991633841387	0.0990424648448036	0.0017	0.0013	0.0216	0.1622	0.0064	0.1691	0.195	0.0092	0.0013	0.01	0.0057	0.0123	9e-04	0.0061	0.0179	0.1394	0.1678	8e-04	0.0015	0.0077	0.01	0.0125	0.009	0.0183	0.0066	0.0012
8	rs28927670	103215999	0.82	0.36720095628419	0.81	0.49521423796015	0.00747284774772727	0.0992853330339098	0.0016	0.0013	0.0217	0.1625	0.0064	0.169	0.195	0.0093	0.0013	0.01	0.0057	0.0123	9e-04	0.0061	0.0179	0.139	0.168	8e-04	0.0015	0.0076	0.0099	0.0125	0.009	0.0182	0.0066	0.0012
8	rs13258207	103216016	0.82	0.36720095628419	0.82	0.448736318624531	0.00747284774772727	0.0994473743104156	0.0016	0.0013	0.0217	0.1625	0.0064	0.169	0.195	0.0093	0.0013	0.01	0.0057	0.0123	9e-04	0.0061	0.0179	0.139	0.168	8e-04	0.0015	0.0076	0.0099	0.0125	0.009	0.0182	0.0066	0.0012
8	rs4102401	103219240	0.82	0.36720095628419	0.82	0.448736318624531	0.0079862096348176	0.10017783667289	0.0016	0.0013	0.0217	0.1627	0.0064	0.1689	0.1949	0.0093	0.0013	0.01	0.0056	0.0123	9e-04	0.0061	0.018	0.1389	0.1679	8e-04	0.0015	0.0076	0.0099	0.0125	0.009	0.0183	0.0066	0.0012
8	rs2853228	103227082	0.82	0.36720095628419	0.82	0.448736318624531	0.00825056395659773	0.100259127938522	0.0016	0.0013	0.0218	0.1631	0.0064	0.1688	0.1947	0.0093	0.0013	0.01	0.0056	0.0122	9e-04	0.0062	0.018	0.1386	0.1683	8e-04	0.0015	0.0076	0.0099	0.0126	0.009	0.0183	0.0066	0.0012
8	rs16869282	103230624	0.82	0.36720095628419	0.82	0.448736318624531	0.00855360137342624	0.0973489153999478	0.0016	0.0013	0.0216	0.1634	0.0064	0.1686	0.1945	0.0093	0.0013	0.0101	0.0055	0.0121	8e-04	0.0061	0.018	0.1386	0.1685	8e-04	0.0015	0.0076	0.0101	0.0126	0.009	0.0182	0.0066	0.0012
8	rs28928581	103234009	0.82	0.36720095628419	0.83	0.405269641990714	0.00857655165335491	0.097027633773626	0.0016	0.0013	0.0216	0.1634	0.0064	0.1686	0.1945	0.0093	0.0013	0.0101	0.0055	0.0121	8e-04	0.0061	0.018	0.1386	0.1685	8e-04	0.0015	0.0076	0.0101	0.0126	0.009	0.0181	0.0066	0.0012
8	rs28928573	103236773	0.82	0.36720095628419	0.83	0.405269641990714	0.00821938289249179	0.0972685559221052	0.0016	0.0013	0.0216	0.1635	0.0064	0.1685	0.1944	0.0093	0.0013	0.0101	0.0055	0.0121	8e-04	0.0061	0.0179	0.1386	0.1686	8e-04	0.0015	0.0076	0.0102	0.0127	0.009	0.0181	0.0066	0.0012
8	rs28999710	103238260	0.82	0.36720095628419	0.83	0.405269641990714	0.00805606153208028	0.0974293009109307	0.0016	0.0013	0.0216	0.1635	0.0065	0.1685	0.1944	0.0094	0.0013	0.0101	0.0055	0.0121	8e-04	0.0061	0.0178	0.1386	0.1686	8e-04	0.0015	0.0076	0.0102	0.0127	0.009	0.0181	0.0066	0.0012
8	rs11784180	103244903	0.82	0.36720095628419	0.83	0.405269641990714	0.00820604716955904	0.0964663948641865	0.0016	0.0013	0.0216	0.1635	0.0065	0.1685	0.1944	0.0094	0.0013	0.0101	0.0055	0.0121	8e-04	0.0061	0.0178	0.1386	0.1686	8e-04	0.0015	0.0077	0.0102	0.0127	0.009	0.0181	0.0066	0.0012
8	rs2853232	103255945	0.82	0.36720095628419	0.84	0.364737902801441	0.015934272338683	0.0769916772619954	0.0016	0.0013	0.0216	0.1639	0.0064	0.1682	0.1931	0.0108	0.0013	0.0102	0.0054	0.0119	8e-04	0.0058	0.0179	0.1376	0.1693	8e-04	0.0014	0.0077	0.0109	0.0128	0.0093	0.0176	0.0066	0.0012
8	rs115001501	103267911	0.82	0.36720095628419	0.84	0.364737902801441	0.016355020934342	0.0628063109360394	0.0016	0.0013	0.0216	0.1637	0.0064	0.1681	0.1929	0.011	0.0014	0.0102	0.0053	0.0118	9e-04	0.0058	0.0179	0.1375	0.1694	8e-04	0.0014	0.0078	0.0109	0.0128	0.0093	0.0176	0.0066	0.0013
8	rs116855202	103269323	0.82	0.36720095628419	0.84	0.364737902801441	0.0168066799321978	0.060009941834155	0.0016	0.0014	0.0216	0.1636	0.0064	0.1681	0.1929	0.011	0.0014	0.0102	0.0053	0.0118	9e-04	0.0058	0.0179	0.1375	0.1695	8e-04	0.0014	0.0078	0.011	0.0128	0.0093	0.0176	0.0066	0.0013
8	rs76140214	103272556	0.82	0.36720095628419	0.84	0.364737902801441	0.0170897271678323	0.0576563028099077	0.0016	0.0014	0.0216	0.1636	0.0064	0.1681	0.1929	0.011	0.0014	0.0102	0.0052	0.0118	9e-04	0.0058	0.0179	0.1375	0.1695	8e-04	0.0014	0.0078	0.011	0.0128	0.0093	0.0175	0.0066	0.0013
8	rs2978431	103282518	0.82	0.36720095628419	0.84	0.364737902801441	0.0182246544203581	0.0529457465454202	0.0016	0.0014	0.0216	0.1635	0.0064	0.1681	0.1928	0.0111	0.0015	0.0102	0.0052	0.0118	9e-04	0.0058	0.0179	0.1375	0.1696	9e-04	0.0014	0.0078	0.011	0.0129	0.0094	0.0175	0.0065	0.0014
8	rs10505022	103284675	0.82	0.36720095628419	0.84	0.364737902801441	0.0184760059737217	0.0523225133194896	0.0016	0.0014	0.0216	0.1634	0.0064	0.1681	0.1928	0.0112	0.0015	0.0102	0.0052	0.0118	9e-04	0.0058	0.0179	0.1376	0.1696	9e-04	0.0014	0.0078	0.011	0.0129	0.0094	0.0175	0.0065	0.0014
8	rs2853238	103288343	0.81	0.411214762386647	0.86	0.29215087580064	0.018928161727025	0.0511472113061697	0.0016	0.0014	0.0215	0.1634	0.0063	0.1681	0.1928	0.0112	0.0015	0.0102	0.0051	0.0118	9e-04	0.0057	0.0179	0.1378	0.1696	9e-04	0.0014	0.0078	0.011	0.0129	0.0094	0.0175	0.0065	0.0014
8	rs117540257	103292432	0.81	0.411214762386647	0.86	0.29215087580064	0.0190445313753023	0.0508398538774905	0.0016	0.0014	0.0215	0.1634	0.0063	0.168	0.1928	0.0112	0.0015	0.0102	0.0051	0.0117	9e-04	0.0057	0.0179	0.1378	0.1696	9e-04	0.0014	0.0078	0.011	0.0129	0.0094	0.0175	0.0065	0.0014
8	rs9650002	103307533	0.81	0.411214762386647	0.84	0.364737902801441	0.0205522330146751	0.0497400648701101	0.0016	0.0015	0.0215	0.1634	0.0063	0.1678	0.1927	0.0113	0.0015	0.0102	0.0051	0.0117	9e-04	0.0057	0.0179	0.1379	0.1699	9e-04	0.0015	0.0077	0.011	0.0129	0.0093	0.0174	0.0065	0.0014
8	rs200161535	103310587	0.81	0.411214762386647	0.84	0.364737902801441	0.0229541442494803	0.0469181924348077	0.0016	0.0015	0.0215	0.1634	0.0062	0.1676	0.1927	0.0114	0.0014	0.0102	0.0051	0.0117	9e-04	0.0057	0.0179	0.1382	0.17	9e-04	0.0015	0.0077	0.011	0.0129	0.0093	0.0173	0.0064	0.0014
8	rs10505024	103313980	0.81	0.411214762386647	0.84	0.364737902801441	0.0242179925420783	0.0466222634313	0.0016	0.0015	0.0215	0.1635	0.0062	0.1677	0.1924	0.0114	0.0014	0.0103	0.0051	0.0117	9e-04	0.0057	0.0179	0.1382	0.1701	9e-04	0.0015	0.0077	0.011	0.0129	0.0093	0.0173	0.0064	0.0014
8	rs77523118	103324280	0.81	0.411214762386647	0.84	0.364737902801441	0.0246869493048997	0.0462682393468934	0.0016	0.0015	0.0215	0.1635	0.0062	0.1677	0.1924	0.0114	0.0014	0.0103	0.0051	0.0117	9e-04	0.0057	0.0179	0.1383	0.1701	9e-04	0.0015	0.0076	0.0111	0.0129	0.0093	0.0173	0.0064	0.0014
8	rs117997731	103338130	0.81	0.411214762386647	0.84	0.364737902801441	0.0248177989714811	0.0476317850773616	0.0016	0.0015	0.0215	0.1635	0.0062	0.1677	0.1924	0.0114	0.0014	0.0103	0.0051	0.0117	9e-04	0.0057	0.0179	0.1383	0.1701	9e-04	0.0015	0.0076	0.0111	0.0129	0.0093	0.0173	0.0064	0.0014
8	rs72681180	103367602	0.81	0.411214762386647	0.84	0.364737902801441	0.0260386971302991	0.0472149463288111	0.0016	0.0015	0.0215	0.1635	0.0063	0.1676	0.1924	0.0115	0.0014	0.0103	0.005	0.0117	9e-04	0.0057	0.0178	0.1383	0.1701	9e-04	0.0015	0.0076	0.0111	0.0129	0.0094	0.0172	0.0064	0.0014
8	rs35771800	103378557	0.81	0.411214762386647	0.84	0.364737902801441	0.0278452401070296	0.0467405359611238	0.0016	0.0015	0.0215	0.1634	0.0063	0.1676	0.1924	0.0115	0.0014	0.0103	0.005	0.0117	9e-04	0.0057	0.0178	0.1383	0.17	9e-04	0.0015	0.0076	0.0111	0.0129	0.0094	0.0172	0.0063	0.0014
8	rs17435182	103386057	0.81	0.411214762386647	0.84	0.364737902801441	0.029842177620733	0.0456808493126426	0.0016	0.0015	0.0215	0.1634	0.0064	0.1676	0.1924	0.0116	0.0014	0.0103	0.005	0.0116	9e-04	0.0057	0.0178	0.1383	0.17	9e-04	0.0015	0.0076	0.0111	0.0129	0.0094	0.0171	0.0063	0.0015
8	rs78265653	103395106	0.81	0.411214762386647	0.84	0.364737902801441	0.0305257898840964	0.0454468228168755	0.0016	0.0015	0.0215	0.1634	0.0064	0.1676	0.1924	0.0116	0.0014	0.0103	0.005	0.0116	9e-04	0.0057	0.0178	0.1383	0.17	9e-04	0.0015	0.0076	0.0111	0.0129	0.0094	0.0171	0.0063	0.0015
8	rs77471813	103403073	0.81	0.411214762386647	0.84	0.364737902801441	0.031030905753154	0.0452716521460771	0.0016	0.0015	0.0215	0.1634	0.0064	0.1676	0.1924	0.0116	0.0014	0.0103	0.005	0.0116	9e-04	0.0057	0.0178	0.1383	0.17	9e-04	0.0015	0.0076	0.0111	0.0129	0.0095	0.0171	0.0063	0.0015
8	rs111753782	103430069	0.81	0.411214762386647	0.85	0.32706018639722	0.0357392003809927	0.0426233945758125	0.0016	0.0015	0.0215	0.1634	0.0064	0.1676	0.1924	0.0118	0.0014	0.0103	0.0049	0.0116	9e-04	0.0057	0.0178	0.1384	0.17	9e-04	0.0015	0.0075	0.0111	0.0129	0.0095	0.017	0.0062	0.0015
8	rs117936035	103430224	0.81	0.411214762386647	0.84	0.364737902801441	0.0358436283082034	0.0425098670040853	0.0016	0.0015	0.0215	0.1634	0.0064	0.1676	0.1924	0.0118	0.0014	0.0103	0.0049	0.0116	9e-04	0.0057	0.0178	0.1384	0.17	9e-04	0.0015	0.0075	0.0111	0.0129	0.0095	0.017	0.0062	0.0015
8	rs13281324	103440575	0.81	0.411214762386647	0.85	0.32706018639722	0.053128893581564	0.0370076710181459	0.0015	0.0016	0.0215	0.1632	0.0063	0.1675	0.1924	0.0123	0.0014	0.0103	0.0049	0.0115	9e-04	0.0057	0.0177	0.1384	0.17	9e-04	0.0015	0.0075	0.0113	0.013	0.0097	0.0168	0.0061	0.0016
8	rs113072599	103445126	0.81	0.411214762386647	0.84	0.364737902801441	0.0561059312020242	0.0329575116390723	0.0016	0.0016	0.0215	0.1627	0.0063	0.1676	0.1924	0.0126	0.0014	0.0104	0.0049	0.0116	0.001	0.0059	0.0176	0.1383	0.1696	9e-04	0.0016	0.0075	0.0113	0.013	0.0098	0.0168	0.006	0.0016
8	rs79270841	103466556	0.81	0.411214762386647	0.84	0.364737902801441	0.0607298806468416	0.0326548949177395	0.0016	0.0016	0.0215	0.1623	0.0062	0.1677	0.1925	0.0129	0.0014	0.0104	0.0049	0.0117	0.001	0.006	0.0176	0.1382	0.1693	9e-04	0.0016	0.0075	0.0113	0.0131	0.0099	0.0168	0.006	0.0017
8	rs3923789	103469302	0.81	0.411214762386647	0.83	0.405269641990714	0.0284629674770207	0.0451550381444514	0.0016	0.0017	0.0216	0.1626	0.0063	0.168	0.1929	0.0099	0.0014	0.0106	0.0049	0.0118	0.001	0.0061	0.0179	0.1386	0.1697	9e-04	0.0017	0.0076	0.0111	0.0132	0.0099	0.0169	0.006	0.0017
8	rs76071095	103473933	0.81	0.411214762386647	0.83	0.405269641990714	0.0323375711788687	0.0492546460826424	0.0013	0.0017	0.0216	0.1626	0.0062	0.1681	0.1929	0.0099	0.0014	0.0106	0.0049	0.0118	0.001	0.0061	0.0179	0.1387	0.1697	9e-04	0.0017	0.0076	0.0111	0.0131	0.0099	0.0169	0.006	0.0017
8	rs34997205	103478754	0.81	0.411214762386647	0.84	0.364737902801441	0.0317334889191127	0.0475721379941489	0.0013	0.0017	0.0216	0.1625	0.0062	0.1681	0.1929	0.0099	0.0014	0.0106	0.0049	0.0119	0.001	0.0061	0.0179	0.1387	0.1696	9e-04	0.0017	0.0076	0.0111	0.0131	0.0099	0.0169	0.006	0.0017
8	rs72683020	103486947	0.81	0.411214762386647	0.84	0.364737902801441	0.031149211036965	0.0475125237901663	0.0013	0.0017	0.0216	0.1624	0.0062	0.1682	0.193	0.0099	0.0014	0.0106	0.0049	0.0119	0.001	0.0062	0.0179	0.1386	0.1696	9e-04	0.0017	0.0076	0.0111	0.0131	0.0099	0.0169	0.0059	0.0017
8	rs7818743	103491864	0.81	0.411214762386647	0.84	0.364737902801441	0.0307834930411331	0.0460916741760272	0.0013	0.0017	0.0216	0.1623	0.0062	0.1682	0.193	0.0099	0.0014	0.0107	0.0049	0.012	0.001	0.0062	0.0179	0.1386	0.1696	9e-04	0.0017	0.0076	0.0111	0.0132	0.0099	0.0169	0.0059	0.0017
8	rs62524782	103496593	0.81	0.411214762386647	0.83	0.405269641990714	0.0305491545022428	0.0490731513813373	0.0013	0.0017	0.0216	0.1623	0.0062	0.1684	0.193	0.0099	0.0014	0.0106	0.0049	0.0119	0.001	0.0061	0.0178	0.1387	0.1698	9e-04	0.0017	0.0075	0.0111	0.0131	0.0099	0.0169	0.0058	0.0017
8	rs2961112	103504363	0.81	0.411214762386647	0.83	0.405269641990714	0.0179598401560744	0.0353201105655353	0.0012	0.0018	0.0215	0.1627	0.006	0.168	0.1939	0.0102	0.0012	0.0106	0.005	0.0126	0.0012	0.0061	0.0182	0.1366	0.169	0.0011	0.0018	0.0078	0.0118	0.0131	0.0098	0.0169	0.0058	0.0018
8	rs2961110	103508075	0.81	0.411214762386647	0.83	0.405269641990714	0.0146166781972164	0.0345414593067033	0.0012	0.0018	0.0209	0.1631	0.0059	0.1681	0.1942	0.0102	0.0012	0.0101	0.005	0.0127	0.0012	0.006	0.0184	0.1361	0.1691	0.0011	0.0018	0.0078	0.0119	0.0133	0.0098	0.0169	0.0058	0.0018
8	rs59505308	103510334	0.81	0.411214762386647	0.83	0.405269641990714	0.0145618785653919	0.0354245302153153	0.0012	0.0018	0.0207	0.1632	0.006	0.1681	0.1942	0.0103	0.0012	0.01	0.005	0.0127	0.0012	0.0062	0.0184	0.1358	0.169	0.0011	0.0018	0.0078	0.012	0.0133	0.0098	0.0169	0.0059	0.0018
8	rs62524794	103511805	0.81	0.411214762386647	0.83	0.405269641990714	0.0147198388236502	0.0352679535612161	0.0012	0.0018	0.0206	0.1634	0.006	0.1681	0.1941	0.0103	0.0012	0.01	0.0051	0.0127	0.0012	0.0063	0.0184	0.1356	0.169	0.0011	0.0018	0.0078	0.012	0.0133	0.0098	0.0169	0.0059	0.0018
8	rs62524813	103516300	0.81	0.411214762386647	0.83	0.405269641990714	0.0141356340955544	0.0287439639838225	0.0013	0.0018	0.0204	0.164	0.006	0.1683	0.1941	0.0102	0.0012	0.0099	0.0051	0.0126	0.0013	0.0063	0.0184	0.1352	0.1691	0.0011	0.0019	0.0077	0.0122	0.0133	0.0098	0.0167	0.0058	0.0018
8	rs9642978	103521224	0.81	0.411214762386647	0.83	0.405269641990714	0.0143239176248309	0.0260547753255892	0.0013	0.0018	0.0202	0.1645	0.006	0.1691	0.1939	0.0102	0.0013	0.0098	0.0051	0.0125	0.0013	0.0063	0.0184	0.1346	0.1691	0.0011	0.0019	0.0077	0.0123	0.0132	0.0098	0.0165	0.0058	0.0018
8	rs79658122	103526123	0.8	0.458652199356866	0.84	0.364737902801441	0.0143104074832805	0.0286018294494998	0.0013	0.0018	0.0201	0.1649	0.006	0.1691	0.194	0.0102	0.0013	0.0098	0.0051	0.0125	0.0013	0.0063	0.0183	0.1346	0.169	0.0011	0.0019	0.0077	0.0123	0.0132	0.0098	0.0163	0.0058	0.0017
8	rs7010919	103534890	0.8	0.458652199356866	0.86	0.29215087580064	0.0128250284503742	0.0260095022447337	0.0014	0.0018	0.0202	0.1645	0.0062	0.1687	0.1939	0.0104	0.0015	0.0097	0.0052	0.0129	0.0013	0.0064	0.0181	0.1326	0.17	0.0012	0.0019	0.0079	0.0125	0.0133	0.0102	0.0162	0.0059	0.0017
8	Affx-31234143	103540824	0.8	0.458652199356866	0.86	0.29215087580064	0.00591611144643336	0.0227633017649062	0.0014	0.0018	0.0196	0.1639	0.0062	0.1699	0.1954	0.0104	0.0015	0.0096	0.0053	0.0131	0.0013	0.0065	0.0184	0.1308	0.1702	0.0014	0.0019	0.0081	0.0126	0.0133	0.0098	0.0155	0.0059	0.0018
8	rs17186084	103541166	0.8	0.458652199356866	0.86	0.29215087580064	0.00652614226389121	0.0185534930673427	0.0014	0.0018	0.0199	0.1639	0.0062	0.1699	0.1952	0.01	0.0019	0.0096	0.0053	0.0131	0.0013	0.0065	0.0184	0.1307	0.1701	0.0014	0.0019	0.0081	0.0126	0.0133	0.0098	0.0154	0.0059	0.0018
8	rs74754613	103541712	0.8	0.458652199356866	0.86	0.29215087580064	0.00651497232758229	0.0164968815994975	0.0014	0.0018	0.0199	0.164	0.0062	0.1699	0.1953	0.01	0.0019	0.0096	0.0053	0.0131	0.0013	0.0065	0.0184	0.1306	0.1701	0.0014	0.002	0.0081	0.0126	0.0133	0.0098	0.0153	0.0059	0.0018
8	rs10096810	103545436	0.8	0.458652199356866	0.86	0.29215087580064	0.00668407924585091	0.0171939261747321	0.0015	0.0018	0.0199	0.164	0.0062	0.1699	0.1954	0.01	0.0019	0.0096	0.0053	0.0131	0.0013	0.0065	0.0184	0.1304	0.1702	0.0014	0.002	0.0081	0.0126	0.0133	0.0098	0.0152	0.0059	0.0018
8	rs7816359	103546567	0.8	0.458652199356866	0.86	0.29215087580064	0.00667649222665283	0.0171198840365831	0.0015	0.0018	0.0199	0.164	0.0062	0.1699	0.1954	0.01	0.0019	0.0096	0.0053	0.0131	0.0013	0.0065	0.0184	0.1304	0.1702	0.0014	0.002	0.0081	0.0126	0.0133	0.0098	0.0152	0.0059	0.0018
8	rs1347320	103548510	0.8	0.458652199356866	0.86	0.29215087580064	0.00653359709957682	0.0174916657731638	0.0015	0.0018	0.02	0.1638	0.0062	0.1699	0.1954	0.01	0.0019	0.0095	0.0053	0.0132	0.0013	0.0065	0.0184	0.1304	0.1701	0.0015	0.002	0.0081	0.0126	0.0134	0.0098	0.0152	0.0059	0.0017
8	rs10505032	103548870	0.8	0.458652199356866	0.86	0.29215087580064	0.00646304103849756	0.0161357336318064	0.0015	0.0018	0.02	0.1638	0.0062	0.1699	0.1954	0.01	0.0019	0.0095	0.0053	0.0132	0.0013	0.0065	0.0184	0.1304	0.1702	0.0015	0.002	0.0081	0.0126	0.0134	0.0098	0.0152	0.0059	0.0017
8	rs28496103	103550211	0.79	0.509607847349147	0.86	0.29215087580064	0.00686429626859262	0.0161716706283746	0.0015	0.0018	0.02	0.1639	0.0062	0.1699	0.1953	0.01	0.0019	0.0095	0.0053	0.0133	0.0013	0.0065	0.0184	0.1302	0.1703	0.0015	0.0021	0.0081	0.0127	0.0134	0.0098	0.0152	0.0059	0.0017
8	rs16869518	103550517	0.79	0.509607847349147	0.86	0.29215087580064	0.00375302903182594	0.0129031834954321	0.0015	0.0018	0.02	0.1639	0.0062	0.1698	0.1953	0.01	0.0019	0.0095	0.0053	0.0133	0.0013	0.0065	0.0184	0.1301	0.1703	0.0016	0.0018	0.0082	0.0127	0.0134	0.0098	0.0152	0.0059	0.0018
8	rs116767245	103555979	0.8	0.458652199356866	0.86	0.29215087580064	0.00820160560378726	0.00410810071452174	0.0018	0.0018	0.0201	0.1643	0.0062	0.1682	0.1952	0.0099	0.0021	0.0093	0.0052	0.0135	0.0015	0.0066	0.0188	0.1284	0.17	0.0016	0.0023	0.0087	0.0135	0.0134	0.0099	0.0152	0.0059	0.002
8	rs2436908	103557043	0.8	0.458652199356866	0.86	0.29215087580064	0.00929202428711226	0.00403778469643202	0.0018	0.0018	0.0201	0.1644	0.0062	0.168	0.1952	0.0099	0.0022	0.0093	0.0052	0.0135	0.0015	0.0066	0.0189	0.1282	0.1699	0.0017	0.0024	0.0088	0.0136	0.0134	0.0099	0.0152	0.006	0.0021
8	rs7007248	103558965	0.79	0.509607847349147	0.86	0.29215087580064	0.00423520778924903	0.0019734845738866	0.002	0.0018	0.0208	0.1637	0.0058	0.1669	0.196	0.01	0.0022	0.0088	0.0052	0.0141	0.002	0.0066	0.0189	0.1256	0.1702	0.0017	0.0024	0.009	0.0144	0.0134	0.01	0.0154	0.0061	0.0024
8	rs16869546	103559001	0.79	0.509607847349147	0.86	0.29215087580064	0.00697734692358168	0.00153186499016227	0.002	0.0018	0.0208	0.1637	0.0057	0.1669	0.196	0.01	0.0022	0.0088	0.0052	0.0142	0.002	0.0066	0.019	0.1257	0.1702	0.0014	0.0025	0.009	0.0146	0.0134	0.01	0.0154	0.0061	0.0024
8	rs1368984	103559089	0.79	0.509607847349147	0.86	0.29215087580064	0.00819716587482431	0.00139191520474454	0.002	0.0018	0.0208	0.1637	0.0057	0.1662	0.1964	0.01	0.0023	0.0093	0.0052	0.0142	0.002	0.0066	0.0188	0.1256	0.1704	0.0014	0.0025	0.0087	0.0146	0.0134	0.01	0.0153	0.0061	0.0024
8	rs7819812	103559822	0.78	0.56417027826485	0.86	0.29215087580064	0.0105912143944802	0.0012686578789754	0.002	0.0018	0.0211	0.1631	0.0054	0.1656	0.1971	0.01	0.0025	0.0094	0.005	0.0146	0.0023	0.0071	0.0192	0.1252	0.1697	0.0015	0.0025	0.0086	0.0149	0.0132	0.0097	0.0153	0.0062	0.0026
8	rs2511733	103560356	0.78	0.56417027826485	0.87	0.259919603286658	0.0136208118943042	0.00266958007594206	0.002	0.0018	0.0213	0.1626	0.0052	0.1654	0.1973	0.0099	0.0026	0.0095	0.0051	0.0149	0.0024	0.0071	0.0194	0.1248	0.1694	0.0016	0.0026	0.0085	0.0151	0.0132	0.0096	0.0153	0.0065	0.0027
8	rs71518873	103564462	0.78	0.56417027826485	0.87	0.259919603286658	0.0154571114484625	0.00346649184964892	0.002	0.0018	0.0211	0.1626	0.0052	0.1654	0.1972	0.0099	0.0026	0.0095	0.0052	0.0151	0.0025	0.0071	0.0195	0.1241	0.1697	0.0016	0.0026	0.0085	0.015	0.0131	0.0095	0.0155	0.0066	0.0028
8	rs1434280	103566684	0.78	0.56417027826485	0.87	0.259919603286658	0.0177373641094624	0.00445105438321451	0.002	0.0018	0.021	0.1626	0.0051	0.1653	0.1972	0.0099	0.0026	0.0095	0.0052	0.0152	0.0025	0.0071	0.0196	0.1238	0.1699	0.0016	0.0026	0.0084	0.0149	0.013	0.0095	0.0156	0.0067	0.0028
8	rs2248178	103569098	0.78	0.56417027826485	0.87	0.259919603286658	0.0192788320122241	0.00909644682992234	0.002	0.0018	0.021	0.1626	0.0052	0.1653	0.1972	0.0099	0.0027	0.0095	0.0052	0.0153	0.0025	0.0071	0.0196	0.1237	0.1698	0.0016	0.0026	0.0084	0.0149	0.0131	0.0095	0.0156	0.0067	0.0028
8	rs2436895	103570782	0.78	0.56417027826485	0.87	0.259919603286658	0.0188370924421279	0.00763106748240267	0.0021	0.0018	0.021	0.1627	0.0052	0.1654	0.1967	0.0098	0.0027	0.0095	0.0052	0.0153	0.0025	0.0071	0.0196	0.124	0.1698	0.0016	0.0025	0.0084	0.0149	0.0131	0.0095	0.0157	0.0067	0.0028
8	rs4734641	103572247	0.78	0.56417027826485	0.87	0.259919603286658	0.011287178142484	0.00698360053309797	0.0022	0.0019	0.0207	0.1626	0.0052	0.1652	0.1967	0.0098	0.0027	0.0096	0.0053	0.0154	0.0027	0.0071	0.0198	0.1239	0.1696	0.0017	0.0023	0.0084	0.0149	0.0132	0.0094	0.0159	0.0067	0.0029
8	rs16869594	103572462	0.78	0.56417027826485	0.87	0.259919603286658	0.0105427714470431	0.00486667048531874	0.0022	0.0019	0.0206	0.1626	0.0052	0.1651	0.1967	0.0098	0.0027	0.0096	0.0053	0.0154	0.0027	0.007	0.0198	0.124	0.1697	0.0017	0.0022	0.0084	0.0148	0.0132	0.0094	0.016	0.0067	0.003
8	rs11995900	103573086	0.78	0.56417027826485	0.88	0.230271256315472	0.00940979132938764	0.0045065585482473	0.0023	0.002	0.0205	0.1628	0.0052	0.1648	0.1963	0.0097	0.0028	0.0097	0.0053	0.0155	0.0028	0.0069	0.0197	0.1243	0.1697	0.0018	0.002	0.0083	0.0149	0.0133	0.0093	0.016	0.0067	0.0031
8	rs2436893	103574663	0.78	0.56417027826485	0.88	0.230271256315472	0.0148443416638628	0.00650078875913934	0.0025	0.002	0.0205	0.1633	0.0051	0.1641	0.1955	0.0093	0.003	0.0097	0.0053	0.0158	0.003	0.0066	0.0194	0.1245	0.1703	0.0017	0.0021	0.0083	0.0151	0.0134	0.0091	0.0162	0.0066	0.0033
8	rs77452828	103575777	0.78	0.56417027826485	0.88	0.230271256315472	0.0630952223786199	0.00738776296259432	0.0027	0.0021	0.0205	0.1639	0.0049	0.1624	0.1948	0.009	0.003	0.0107	0.0053	0.0162	0.0031	0.0062	0.0195	0.1244	0.1712	0.0014	0.0021	0.0083	0.0154	0.0133	0.0091	0.0162	0.0062	0.0035
8	rs2436889	103576658	0.78	0.56417027826485	0.88	0.230271256315472	0.0955473628757026	0.00618901724744817	0.0028	0.0021	0.0205	0.1641	0.0049	0.1619	0.1945	0.0089	0.003	0.011	0.0054	0.0163	0.0031	0.0061	0.0195	0.1244	0.1715	0.0013	0.0022	0.0083	0.0155	0.0133	0.0091	0.0162	0.0062	0.0036
8	rs34080307	103577222	0.78	0.56417027826485	0.88	0.230271256315472	0.101934642129695	0.00627727001482072	0.0028	0.0021	0.0205	0.1642	0.0049	0.1618	0.1945	0.0089	0.003	0.011	0.0054	0.0163	0.0031	0.0061	0.0195	0.1244	0.1715	0.0013	0.0022	0.0083	0.0155	0.0133	0.0091	0.0162	0.0062	0.0036
8	rs2436884	103579537	0.78	0.56417027826485	0.87	0.259919603286658	0.119216365790635	0.00645575509089252	0.0028	0.0021	0.0206	0.1641	0.005	0.1619	0.1946	0.0088	0.003	0.0111	0.0054	0.0162	0.0031	0.0061	0.0195	0.1244	0.1716	0.0012	0.0022	0.0082	0.0153	0.0132	0.009	0.016	0.0062	0.0037
8	rs2436972	103581839	0.79	0.509607847349147	0.87	0.259919603286658	0.14894163135494	0.00636618263033342	0.0028	0.0022	0.0204	0.1641	0.005	0.1615	0.1947	0.0088	0.0031	0.0117	0.0054	0.0163	0.0032	0.0059	0.0193	0.1248	0.1718	0.0012	0.0022	0.0081	0.0153	0.0131	0.0089	0.0158	0.0064	0.0037
8	rs2511745	103584390	0.78	0.56417027826485	0.87	0.259919603286658	0.213735326450841	0.00950423792628744	0.0028	0.0022	0.0202	0.1642	0.0051	0.1608	0.1948	0.0086	0.0032	0.0123	0.0053	0.0165	0.0032	0.0057	0.0193	0.1253	0.1722	0.0012	0.0022	0.0079	0.0152	0.0127	0.0089	0.0157	0.0064	0.0037
8	rs78424199	103585295	0.78	0.56417027826485	0.87	0.259919603286658	0.238097199171256	0.0113474251115224	0.0028	0.0023	0.0202	0.1642	0.0051	0.1606	0.1948	0.0085	0.0032	0.0125	0.0053	0.0166	0.0032	0.0056	0.0192	0.1253	0.1723	0.0013	0.0022	0.0079	0.0152	0.0127	0.0089	0.0156	0.0064	0.0037
8	rs76663315	103586394	0.78	0.56417027826485	0.86	0.29215087580064	0.25952973475207	0.0132915793851038	0.0028	0.0023	0.0202	0.1645	0.0051	0.1605	0.1944	0.0085	0.0032	0.0126	0.0053	0.0167	0.0032	0.0055	0.0193	0.1254	0.1723	0.0013	0.0022	0.0078	0.0151	0.0126	0.0089	0.0156	0.0065	0.0037
8	rs13249845	103586800	0.78	0.56417027826485	0.86	0.29215087580064	0.266517559796659	0.0121438022339737	0.0028	0.0023	0.0202	0.1645	0.0051	0.1605	0.1945	0.0085	0.0033	0.0126	0.0053	0.0167	0.0032	0.0055	0.0193	0.1253	0.1722	0.0013	0.0022	0.0078	0.0151	0.0126	0.0089	0.0156	0.0065	0.0037
8	rs4734644	103587620	0.78	0.56417027826485	0.85	0.32706018639722	0.272772378041432	0.0171198840365831	0.0028	0.0023	0.0202	0.1645	0.0051	0.1604	0.1945	0.0086	0.0033	0.0126	0.0053	0.0168	0.0032	0.0055	0.0193	0.1252	0.1723	0.0013	0.0022	0.0078	0.0151	0.0126	0.0089	0.0157	0.0065	0.0037
8	rs4734646	103591361	0.78	0.56417027826485	0.85	0.32706018639722	0.276441691303551	0.0133568750284817	0.0029	0.0023	0.0199	0.1637	0.0052	0.161	0.1947	0.0085	0.0033	0.0128	0.0053	0.017	0.0032	0.0055	0.0194	0.1246	0.1731	0.0013	0.0022	0.0076	0.0152	0.0126	0.0086	0.0155	0.0062	0.0038
8	rs2436917	103591981	0.78	0.56417027826485	0.85	0.32706018639722	0.268440819463663	0.0151107951997655	0.0029	0.0023	0.0199	0.1637	0.0052	0.1612	0.1948	0.0085	0.0033	0.0128	0.0053	0.0171	0.0032	0.0055	0.0192	0.1246	0.1732	0.0013	0.0022	0.0076	0.0152	0.0126	0.0086	0.0155	0.0062	0.0038
8	rs117305751	103598158	0.79	0.509607847349147	0.85	0.32706018639722	0.261515965709781	0.0277093156342419	0.0036	0.0022	0.0199	0.1639	0.0056	0.1611	0.1963	0.0074	0.0029	0.0127	0.005	0.0171	0.0033	0.0055	0.0192	0.1213	0.1776	0.0014	0.0022	0.007	0.0151	0.0123	0.0084	0.0147	0.006	0.0037
8	rs56131612	103602469	0.79	0.509607847349147	0.85	0.32706018639722	0.260928267401889	0.0299412080654744	0.0036	0.0022	0.0199	0.1639	0.0056	0.1611	0.1963	0.0073	0.0029	0.0127	0.005	0.0171	0.0033	0.0055	0.0192	0.1213	0.1777	0.0014	0.0022	0.007	0.0151	0.0123	0.0084	0.0147	0.006	0.0037
8	rs17528227	103606955	0.79	0.509607847349147	0.85	0.32706018639722	0.258764533957481	0.0319538013725012	0.0036	0.0022	0.0199	0.1639	0.0056	0.1611	0.1963	0.0073	0.0029	0.0127	0.0051	0.0171	0.0033	0.0055	0.0192	0.1212	0.1777	0.0014	0.0022	0.007	0.0151	0.0123	0.0084	0.0147	0.006	0.0037
8	rs2436928	103611260	0.79	0.509607847349147	0.85	0.32706018639722	0.26464731776937	0.0334138463367034	0.0036	0.0022	0.0199	0.1639	0.0057	0.1611	0.1963	0.0073	0.0029	0.0127	0.0051	0.0171	0.0033	0.0055	0.0192	0.1212	0.1778	0.0014	0.0022	0.007	0.0151	0.0123	0.0084	0.0147	0.006	0.0037
8	rs2511657	103616359	0.79	0.509607847349147	0.85	0.32706018639722	0.281406565403496	0.0339755053583509	0.0036	0.0023	0.02	0.1638	0.0057	0.161	0.1966	0.0072	0.0029	0.0127	0.0051	0.0172	0.0032	0.0055	0.0193	0.1213	0.1778	0.0014	0.0022	0.007	0.0151	0.0123	0.0084	0.0146	0.006	0.0037
8	rs57376184	103617167	0.79	0.509607847349147	0.85	0.32706018639722	0.281971619395818	0.0327052416685985	0.0036	0.0023	0.02	0.1639	0.0057	0.161	0.1966	0.0072	0.0029	0.0127	0.0051	0.0172	0.0032	0.0055	0.0193	0.1213	0.1779	0.0014	0.0022	0.007	0.0151	0.0123	0.0084	0.0146	0.006	0.0037
8	rs2511679	103620164	0.79	0.509607847349147	0.85	0.32706018639722	0.292294505992055	0.0331093022106909	0.0033	0.0023	0.02	0.1639	0.0057	0.161	0.1967	0.0072	0.0029	0.0127	0.0051	0.0172	0.0032	0.0055	0.0194	0.1213	0.178	0.0014	0.0023	0.007	0.0151	0.0123	0.0083	0.0146	0.006	0.0037
8	rs17773046	103630197	0.79	0.509607847349147	0.85	0.32706018639722	0.303109242784778	0.0266467087961266	0.0033	0.0023	0.0201	0.1638	0.0056	0.1611	0.1972	0.0072	0.0029	0.0127	0.005	0.0172	0.0032	0.0053	0.0193	0.1211	0.1781	0.0014	0.0023	0.007	0.0154	0.012	0.0083	0.0145	0.006	0.0037
8	rs2436956	103640076	0.79	0.509607847349147	0.85	0.32706018639722	0.340848890848325	0.0368479397445032	0.0033	0.0023	0.0201	0.1636	0.0054	0.1611	0.1976	0.0072	0.0029	0.0126	0.005	0.0172	0.0032	0.0051	0.0194	0.1209	0.1782	0.0014	0.0023	0.0069	0.0157	0.012	0.0083	0.0145	0.006	0.0037
8	rs62523307	103641380	0.79	0.509607847349147	0.85	0.32706018639722	0.316331847479887	0.0426802090410908	0.0033	0.0024	0.0201	0.1635	0.0054	0.161	0.1977	0.0072	0.0029	0.0125	0.005	0.0172	0.0032	0.005	0.0193	0.1211	0.1781	0.0014	0.0022	0.0069	0.0157	0.012	0.0083	0.0146	0.006	0.0038
8	rs10216754	103641435	0.79	0.509607847349147	0.85	0.32706018639722	0.315581112182838	0.044747939085228	0.0033	0.0024	0.0201	0.1635	0.0054	0.161	0.1977	0.0072	0.0029	0.0125	0.005	0.0172	0.0032	0.005	0.0193	0.1211	0.1781	0.0014	0.0022	0.0069	0.0157	0.012	0.0083	0.0146	0.006	0.0038
8	rs7827122	103644994	0.79	0.509607847349147	0.84	0.364737902801441	0.296682471335439	0.0433073947657033	0.0032	0.0024	0.0202	0.1635	0.0054	0.1609	0.1978	0.0072	0.0028	0.0124	0.005	0.0172	0.0032	0.005	0.0193	0.1212	0.1779	0.0014	0.0022	0.0069	0.0158	0.012	0.0083	0.0147	0.006	0.0037
8	rs35155104	103646559	0.79	0.509607847349147	0.84	0.364737902801441	0.291526595856564	0.045739439008876	0.0032	0.0024	0.0202	0.1635	0.0053	0.1608	0.1979	0.0072	0.0028	0.0124	0.005	0.0172	0.0032	0.005	0.0193	0.1212	0.1779	0.0015	0.0022	0.0069	0.0158	0.012	0.0083	0.0147	0.0061	0.0037
8	rs12675239	103651690	0.79	0.509607847349147	0.84	0.364737902801441	0.262784218861771	0.0505945494654554	0.0032	0.0024	0.0202	0.1636	0.0054	0.1608	0.1984	0.0072	0.0028	0.0122	0.0051	0.0172	0.0032	0.005	0.019	0.1212	0.1781	0.0015	0.0022	0.0069	0.0158	0.012	0.0083	0.0145	0.0061	0.0038
8	rs17187593	103655890	0.79	0.509607847349147	0.84	0.364737902801441	0.202536019329577	0.0432502093949739	0.0032	0.0024	0.0202	0.1634	0.0054	0.1607	0.1984	0.0072	0.0028	0.0122	0.0051	0.017	0.0033	0.005	0.019	0.1213	0.1781	0.0017	0.0021	0.0069	0.0158	0.012	0.0082	0.0146	0.0061	0.0038
8	rs2436969	103657109	0.79	0.509607847349147	0.84	0.364737902801441	0.184453533013096	0.0353201105655353	0.0031	0.0023	0.0203	0.163	0.0054	0.1606	0.1985	0.0073	0.0027	0.012	0.0051	0.017	0.0033	0.0049	0.019	0.1215	0.1781	0.0017	0.0021	0.0069	0.0159	0.012	0.0082	0.0148	0.0061	0.0038
8	rs72685123	103659105	0.79	0.509607847349147	0.84	0.364737902801441	0.217026738069957	0.0443424760554932	0.0032	0.0022	0.0208	0.1628	0.0053	0.1602	0.1988	0.0072	0.0028	0.0126	0.005	0.017	0.0036	0.0048	0.0187	0.1214	0.1779	0.0019	0.0022	0.0069	0.0161	0.012	0.0078	0.0147	0.0061	0.0039
8	Affx-31235855	103664310	0.79	0.509607847349147	0.83	0.405269641990714	0.195002746157371	0.0414942138465787	0.0032	0.0022	0.021	0.1621	0.0053	0.1601	0.1988	0.0072	0.0028	0.0126	0.005	0.0171	0.0036	0.0047	0.0187	0.1217	0.1779	0.002	0.0022	0.0069	0.0162	0.012	0.0078	0.0146	0.0062	0.0039
8	rs78743334	103675410	0.78	0.56417027826485	0.83	0.405269641990714	0.185534399379347	0.0310135842277934	0.0033	0.0022	0.021	0.162	0.0054	0.1602	0.1992	0.0071	0.0028	0.0126	0.005	0.017	0.0036	0.0047	0.0186	0.1213	0.1773	0.0021	0.0022	0.0069	0.0164	0.0119	0.0079	0.0147	0.0062	0.0039
8	rs7002992	103676605	0.78	0.56417027826485	0.82	0.448736318624531	0.185833208291315	0.0318044820468864	0.0033	0.0022	0.021	0.162	0.0054	0.1602	0.1992	0.0071	0.0028	0.0126	0.005	0.017	0.0036	0.0047	0.0186	0.1212	0.1772	0.0021	0.0022	0.0069	0.0164	0.0119	0.0079	0.0147	0.0062	0.004
8	rs117792051	103679908	0.78	0.56417027826485	0.83	0.405269641990714	0.179542961116285	0.0297963357880914	0.0033	0.0022	0.0211	0.1619	0.0054	0.1603	0.1992	0.0072	0.0028	0.0126	0.005	0.017	0.0036	0.0047	0.0185	0.1212	0.1773	0.0021	0.0022	0.0069	0.0165	0.0119	0.0078	0.0146	0.0062	0.004
8	rs2436941	103683725	0.78	0.56417027826485	0.83	0.405269641990714	0.177753051213413	0.0306216004320394	0.0033	0.0022	0.0211	0.1618	0.0054	0.1603	0.1992	0.0072	0.0028	0.0126	0.005	0.017	0.0036	0.0047	0.0185	0.1212	0.1773	0.0021	0.0022	0.0069	0.0165	0.0118	0.0078	0.0146	0.0062	0.004
8	rs2436947	103688695	0.78	0.56417027826485	0.83	0.405269641990714	0.182302691577962	0.036054001570451	0.0033	0.0022	0.0211	0.1616	0.0054	0.1605	0.1992	0.0073	0.0028	0.0126	0.0051	0.0169	0.0036	0.0046	0.0183	0.1211	0.1775	0.0021	0.0022	0.0069	0.0166	0.0118	0.0078	0.0146	0.0061	0.004
8	rs9886429	103693821	0.78	0.56417027826485	0.84	0.364737902801441	0.224941331299761	0.0391672998305156	0.0034	0.0024	0.0215	0.1602	0.0053	0.1614	0.1988	0.0077	0.0028	0.0126	0.0053	0.0165	0.0036	0.0045	0.0175	0.1208	0.1781	0.0023	0.0022	0.007	0.0173	0.0116	0.0078	0.0144	0.0061	0.0043
8	rs2511692	103694272	0.77	0.622422290089237	0.84	0.364737902801441	0.237238685797318	0.0467405359611238	0.0035	0.0024	0.0216	0.1597	0.0054	0.1615	0.1984	0.0078	0.0028	0.0126	0.0054	0.0164	0.0036	0.0046	0.0172	0.1205	0.1784	0.0025	0.0023	0.0069	0.0176	0.0116	0.0077	0.0143	0.0062	0.0044
8	rs75966470	103694401	0.77	0.622422290089237	0.86	0.29215087580064	0.253042550624231	0.0512703801596862	0.0035	0.0024	0.0216	0.1596	0.0054	0.1616	0.1983	0.0078	0.0028	0.0126	0.0054	0.0164	0.0036	0.0046	0.0172	0.1205	0.1785	0.0025	0.0023	0.0069	0.0176	0.0116	0.0077	0.0143	0.0062	0.0044
8	rs34758222	103695901	0.77	0.622422290089237	0.86	0.29215087580064	0.292342536145384	0.05559810062116	0.0035	0.0025	0.0217	0.1592	0.0054	0.1617	0.1979	0.0079	0.0029	0.0126	0.0055	0.0164	0.0037	0.0046	0.0171	0.1203	0.1787	0.0025	0.0023	0.0068	0.0176	0.0116	0.0077	0.0143	0.0062	0.0045
8	rs59808494	103696407	0.77	0.622422290089237	0.86	0.29215087580064	0.303648105232882	0.059089864750233	0.0035	0.0025	0.0217	0.1591	0.0054	0.1618	0.1979	0.0079	0.0029	0.0126	0.0055	0.0164	0.0037	0.0046	0.0171	0.1202	0.1787	0.0025	0.0023	0.0068	0.0176	0.0116	0.0077	0.0143	0.0062	0.0045
8	rs11986282	103697783	0.77	0.622422290089237	0.86	0.29215087580064	0.344346873448301	0.0882031228215263	0.0035	0.0025	0.0217	0.1589	0.0054	0.1619	0.1978	0.008	0.003	0.0126	0.0055	0.0164	0.0038	0.0046	0.017	0.1201	0.1787	0.0025	0.0023	0.0068	0.0177	0.0116	0.0077	0.0143	0.0062	0.0046
8	rs2511702	103704029	0.77	0.622422290089237	0.86	0.29215087580064	0.670973978344715	0.0833121191099893	0.0035	0.0025	0.0215	0.1575	0.0056	0.1623	0.1971	0.0085	0.0032	0.013	0.0058	0.0161	0.0041	0.0046	0.0166	0.1192	0.1786	0.0026	0.0023	0.0068	0.0181	0.0117	0.008	0.0143	0.0064	0.0051
8	rs2511700	103707325	0.77	0.622422290089237	0.86	0.29215087580064	0.658158446835102	0.0838416024055683	0.0036	0.0025	0.0216	0.1576	0.006	0.1615	0.1968	0.0085	0.0033	0.013	0.0057	0.0161	0.0042	0.0047	0.0165	0.1191	0.1787	0.0026	0.0024	0.0068	0.0184	0.0117	0.0079	0.0141	0.0065	0.0051
8	rs2513928	103712079	0.77	0.622422290089237	0.87	0.259919603286658	0.445978653934602	0.148643491774968	0.0041	0.0027	0.0213	0.157	0.0065	0.1616	0.1947	0.0089	0.0035	0.0123	0.0056	0.0156	0.0045	0.0051	0.0165	0.1193	0.1787	0.0025	0.0025	0.0072	0.0185	0.0118	0.008	0.0142	0.0075	0.005
8	rs55832343	103712231	0.77	0.622422290089237	0.88	0.230271256315472	0.445382375037366	0.149965144010172	0.0041	0.0027	0.0213	0.157	0.0065	0.1615	0.1947	0.0089	0.0035	0.0123	0.0057	0.0155	0.0045	0.0051	0.0164	0.1193	0.1787	0.0025	0.0025	0.0072	0.0185	0.0118	0.008	0.0142	0.0075	0.005
8	rs58643907	103713674	0.77	0.622422290089237	0.88	0.230271256315472	0.446575325359016	0.211279633482853	0.0043	0.0028	0.0211	0.1579	0.0067	0.1596	0.1945	0.0091	0.0036	0.0119	0.0057	0.0157	0.0046	0.0053	0.0164	0.1193	0.1783	0.0025	0.0025	0.0073	0.0187	0.0118	0.0081	0.0141	0.0079	0.005
8	rs2511695	103714153	0.78	0.56417027826485	0.88	0.230271256315472	0.419883728678627	0.221038087386348	0.0043	0.0028	0.0207	0.1586	0.0068	0.1592	0.1947	0.0092	0.0036	0.0116	0.0057	0.0154	0.0047	0.0053	0.0164	0.1192	0.1783	0.0026	0.0025	0.0074	0.0186	0.0118	0.0081	0.0141	0.0081	0.005
8	rs13249179	103720185	0.78	0.56417027826485	0.88	0.230271256315472	0.482469532764802	0.302166140036837	0.0047	0.003	0.0202	0.1589	0.0072	0.1579	0.1949	0.0102	0.0037	0.0111	0.0059	0.014	0.0047	0.0054	0.0149	0.1195	0.1783	0.0026	0.0025	0.0077	0.0193	0.0118	0.0084	0.0135	0.0092	0.0051
8	rs55902502	103722131	0.78	0.56417027826485	0.88	0.230271256315472	0.488624595021438	0.366329049900992	0.0047	0.003	0.0201	0.1591	0.0072	0.1574	0.1952	0.0103	0.0037	0.0108	0.006	0.0138	0.0047	0.0056	0.0146	0.1199	0.1783	0.0026	0.0025	0.0077	0.0194	0.0118	0.0084	0.0133	0.0094	0.005
8	rs4236768	103725498	0.78	0.56417027826485	0.88	0.230271256315472	0.433068965342361	0.386906803382549	0.0048	0.0031	0.0201	0.1591	0.0074	0.1563	0.1956	0.0105	0.0039	0.0109	0.0062	0.0136	0.0049	0.0058	0.0139	0.1199	0.178	0.0027	0.0025	0.0078	0.0194	0.0118	0.0086	0.0132	0.0097	0.0049
8	rs1317883	103727714	0.78	0.56417027826485	0.88	0.230271256315472	0.4279108336493	0.380522083691807	0.0047	0.0031	0.0202	0.1592	0.0074	0.157	0.1949	0.0105	0.0039	0.0109	0.0062	0.0136	0.0049	0.0058	0.0139	0.1198	0.1778	0.0027	0.0025	0.0078	0.0195	0.0118	0.0086	0.0133	0.0097	0.0049
8	rs2513933	103729583	0.78	0.56417027826485	0.89	0.20310604818777	0.456537306847391	0.434251733237424	0.0047	0.0031	0.0205	0.1591	0.0074	0.1567	0.1948	0.0105	0.0039	0.0109	0.0062	0.0136	0.0049	0.0058	0.0138	0.1196	0.1781	0.0027	0.0026	0.0078	0.0194	0.0118	0.0086	0.0133	0.0097	0.0049
8	rs62523331	103731962	0.8	0.458652199356866	0.88	0.230271256315472	0.558724083805201	0.568196299063306	0.0045	0.0035	0.0197	0.1616	0.0082	0.1534	0.199	0.01	0.0034	0.0121	0.0066	0.0138	0.0048	0.0068	0.0116	0.1184	0.1773	0.0028	0.0023	0.0086	0.0177	0.0115	0.0088	0.0125	0.0115	0.0041
8	rs80200900	103732081	0.8	0.458652199356866	0.88	0.230271256315472	0.567731642198146	0.55760989768444	0.0045	0.0035	0.0196	0.1617	0.0083	0.1532	0.1992	0.01	0.0034	0.0122	0.0066	0.0139	0.0048	0.0068	0.0115	0.1183	0.1772	0.0028	0.0022	0.0086	0.0175	0.0114	0.0088	0.0124	0.0117	0.0041
8	rs28366584	103733478	0.79	0.509607847349147	0.88	0.230271256315472	0.707935527876469	0.832043113241892	0.0044	0.0036	0.0194	0.1624	0.0086	0.1521	0.2003	0.0099	0.0032	0.0129	0.0068	0.0139	0.0047	0.0073	0.011	0.1174	0.1768	0.0028	0.0022	0.0088	0.017	0.0117	0.0089	0.012	0.0122	0.0038
8	rs2513938	103733941	0.79	0.509607847349147	0.88	0.230271256315472	0.614537233403449	0.837753208080722	0.0044	0.0037	0.0194	0.1624	0.0086	0.1517	0.2004	0.0099	0.0032	0.013	0.0068	0.014	0.0047	0.0073	0.0109	0.1173	0.177	0.0028	0.0022	0.0089	0.0169	0.0117	0.0089	0.012	0.0123	0.0038
8	rs76290957	103734960	0.79	0.509607847349147	0.88	0.230271256315472	0.527441060430126	0.720534841019551	0.0044	0.0037	0.0194	0.1625	0.0086	0.1518	0.2005	0.0099	0.0032	0.013	0.0069	0.0139	0.0047	0.0074	0.0109	0.1173	0.1771	0.0029	0.0022	0.0089	0.0169	0.0117	0.0088	0.012	0.0122	0.0038
8	rs2436864	103734961	0.79	0.509607847349147	0.88	0.230271256315472	0.527311690955806	0.720385334816398	0.0044	0.0037	0.0194	0.1625	0.0086	0.1518	0.2005	0.0099	0.0032	0.013	0.0069	0.0139	0.0047	0.0074	0.0109	0.1173	0.1771	0.0029	0.0022	0.0089	0.0169	0.0117	0.0088	0.012	0.0122	0.0038
8	rs11995590	103738088	0.79	0.509607847349147	0.88	0.230271256315472	0.50947648376611	0.705469708783691	0.0044	0.0037	0.0194	0.1626	0.0087	0.1516	0.2005	0.0099	0.0032	0.013	0.007	0.014	0.0047	0.0074	0.0109	0.1171	0.1768	0.0029	0.0022	0.0089	0.0173	0.0116	0.0088	0.012	0.0122	0.0038
8	rs2436862	103739507	0.79	0.509607847349147	0.88	0.230271256315472	0.513748111205256	0.704279474139271	0.0044	0.0037	0.0194	0.1625	0.0087	0.1514	0.2003	0.0099	0.0032	0.0131	0.007	0.0141	0.0047	0.0074	0.011	0.117	0.1766	0.0029	0.0022	0.0089	0.0177	0.0116	0.0088	0.012	0.0122	0.0038
8	rs12679376	103739704	0.79	0.509607847349147	0.88	0.230271256315472	0.511195834075835	0.692550197016392	0.0044	0.0037	0.0194	0.1625	0.0087	0.1514	0.2003	0.0099	0.0032	0.0131	0.007	0.0141	0.0047	0.0074	0.011	0.117	0.1766	0.0029	0.0022	0.0089	0.0177	0.0116	0.0088	0.012	0.0122	0.0038
8	rs80003019	103741649	0.79	0.509607847349147	0.89	0.20310604818777	0.518165057041751	0.655583300460394	0.0044	0.0037	0.0194	0.1625	0.0087	0.1513	0.2002	0.0099	0.0032	0.0131	0.007	0.0142	0.0047	0.0074	0.011	0.1172	0.1762	0.0029	0.0022	0.0089	0.0179	0.0116	0.0088	0.012	0.0122	0.0037
8	rs871561	103741756	0.79	0.509607847349147	0.89	0.20310604818777	0.519063450442799	0.65090395867727	0.0044	0.0037	0.0194	0.1625	0.0087	0.1513	0.2002	0.0099	0.0032	0.0131	0.007	0.0142	0.0047	0.0074	0.011	0.1172	0.1762	0.0029	0.0021	0.0089	0.0179	0.0116	0.0088	0.012	0.0122	0.0037
8	rs2436860	103742049	0.79	0.509607847349147	0.89	0.20310604818777	0.516946996116302	0.653242663070236	0.0044	0.0037	0.0194	0.1625	0.0087	0.1513	0.2002	0.0099	0.0032	0.0132	0.007	0.0142	0.0047	0.0074	0.011	0.1173	0.1761	0.0029	0.0021	0.0089	0.018	0.0116	0.0088	0.012	0.0122	0.0037
8	rs2436883	103753672	0.78	0.56417027826485	0.89	0.20310604818777	0.51196087914374	0.657779397858423	0.0043	0.0036	0.0193	0.1635	0.0087	0.1501	0.2002	0.0098	0.0032	0.0131	0.0068	0.0144	0.0046	0.0077	0.0111	0.1178	0.176	0.0029	0.002	0.0099	0.018	0.0112	0.0088	0.0116	0.0124	0.0036
8	rs10955290	103754111	0.78	0.56417027826485	0.89	0.20310604818777	0.534774897867708	0.664818227207274	0.0043	0.0036	0.0193	0.1635	0.0087	0.15	0.2001	0.0099	0.0032	0.0131	0.0068	0.0145	0.0046	0.0077	0.0111	0.1177	0.1759	0.0029	0.002	0.0099	0.018	0.0113	0.0087	0.0116	0.0124	0.0036
8	rs4734667	103757280	0.78	0.56417027826485	0.89	0.20310604818777	0.536469122195503	0.676145359918805	0.0042	0.0037	0.0194	0.1636	0.0087	0.15	0.1992	0.0099	0.0031	0.0134	0.0069	0.0147	0.0045	0.0078	0.0113	0.1177	0.1758	0.0029	0.002	0.0101	0.018	0.0113	0.0087	0.0115	0.0123	0.0035
8	rs2513894	103759840	0.78	0.56417027826485	0.89	0.20310604818777	0.330158780694719	0.626900383599131	0.0039	0.0037	0.02	0.1647	0.0086	0.1503	0.1986	0.0099	0.0029	0.0135	0.0076	0.0154	0.0042	0.008	0.0117	0.1164	0.1754	0.003	0.0019	0.0101	0.0171	0.0116	0.0086	0.0118	0.0121	0.0031
8	rs2436880	103760916	0.78	0.56417027826485	0.89	0.20310604818777	0.312438270878871	0.677914549067783	0.0038	0.0038	0.0201	0.1638	0.0086	0.1502	0.1983	0.0097	0.003	0.0138	0.0077	0.0156	0.0042	0.0081	0.0117	0.1168	0.1762	0.0033	0.002	0.0099	0.0165	0.0115	0.0085	0.012	0.0121	0.003
8	rs55882741	103765016	0.78	0.56417027826485	0.89	0.20310604818777	0.299886719202155	0.794136702784151	0.0038	0.0039	0.0203	0.1634	0.0086	0.1504	0.1984	0.0096	0.0029	0.0139	0.0078	0.0158	0.0041	0.0082	0.0118	0.1166	0.1758	0.0034	0.002	0.01	0.0165	0.0115	0.0086	0.0122	0.012	0.0029
8	rs62524038	103769096	0.77	0.622422290089237	0.88	0.230271256315472	0.206204881612118	0.602679848136532	0.0038	0.0039	0.0203	0.163	0.0085	0.1507	0.1985	0.0095	0.0029	0.0141	0.008	0.016	0.004	0.0083	0.0119	0.1165	0.1751	0.0036	0.002	0.0101	0.0164	0.0115	0.0086	0.0125	0.012	0.0029
8	rs871187	103770205	0.77	0.622422290089237	0.88	0.230271256315472	0.224566795086017	0.632700104206005	0.0038	0.0039	0.0203	0.163	0.0084	0.1507	0.1982	0.0095	0.0028	0.0141	0.008	0.0162	0.004	0.0083	0.0119	0.1168	0.175	0.0036	0.002	0.0102	0.0163	0.0115	0.0086	0.0126	0.012	0.0029
8	rs55880891	103770928	0.77	0.622422290089237	0.88	0.230271256315472	0.308471242240771	0.63836681340565	0.0037	0.0039	0.0204	0.1632	0.0083	0.1504	0.1977	0.0094	0.0028	0.0142	0.0081	0.0167	0.0039	0.0083	0.012	0.1167	0.1749	0.0036	0.002	0.0101	0.0161	0.0115	0.0086	0.0131	0.0121	0.0028
8	rs12541536	103773944	0.77	0.622422290089237	0.88	0.230271256315472	0.591670413767678	0.597089739332269	0.0031	0.0037	0.0209	0.164	0.0081	0.1497	0.1961	0.0089	0.0026	0.0146	0.0085	0.0186	0.0038	0.0083	0.0124	0.1165	0.1748	0.0037	0.002	0.0098	0.0153	0.0115	0.0086	0.0138	0.0126	0.0026
8	rs28608974	103779823	0.77	0.622422290089237	0.88	0.230271256315472	0.740252274163294	0.547493053602256	0.0029	0.0034	0.0208	0.1656	0.0081	0.1496	0.196	0.0087	0.0024	0.0145	0.0085	0.019	0.0035	0.0082	0.0126	0.1162	0.1749	0.0037	0.0019	0.0099	0.0151	0.0116	0.0083	0.0137	0.0129	0.0023
8	rs17189142	103782370	0.77	0.622422290089237	0.89	0.20310604818777	0.751089695151231	0.517973955438827	0.0028	0.0033	0.0212	0.1655	0.0081	0.1494	0.1965	0.0087	0.0023	0.0141	0.0086	0.0191	0.0035	0.0082	0.0127	0.1162	0.1746	0.0037	0.0019	0.0099	0.0151	0.0117	0.0083	0.0138	0.0129	0.0022
8	rs117206695	103783719	0.77	0.622422290089237	0.89	0.20310604818777	0.757411625363805	0.527120038964422	0.0027	0.0033	0.0213	0.1655	0.0081	0.1493	0.1967	0.0087	0.0022	0.0141	0.0087	0.0192	0.0035	0.0082	0.0127	0.1162	0.1745	0.0037	0.0019	0.0099	0.0151	0.0117	0.0083	0.0138	0.0129	0.0021
8	rs12678265	103790713	0.77	0.622422290089237	0.89	0.20310604818777	0.790999875022778	0.521987741328566	0.0026	0.0032	0.0216	0.1652	0.0081	0.1488	0.1978	0.0087	0.002	0.0141	0.009	0.0195	0.0034	0.0081	0.0129	0.1162	0.1738	0.0037	0.0018	0.0101	0.0151	0.0118	0.0083	0.0139	0.013	0.002
8	rs1865336	103793370	0.77	0.622422290089237	0.89	0.20310604818777	0.817551016771943	0.506667077131375	0.0025	0.0032	0.0218	0.1651	0.008	0.1489	0.1978	0.0086	0.002	0.0141	0.0091	0.0195	0.0033	0.0081	0.0129	0.1163	0.1737	0.0037	0.0018	0.0101	0.0151	0.012	0.0083	0.0138	0.0131	0.0019
8	rs1991924	103794864	0.77	0.622422290089237	0.89	0.20310604818777	0.852251186280649	0.497886361064351	0.0025	0.0032	0.0219	0.1654	0.008	0.1489	0.198	0.0086	0.0019	0.0141	0.0091	0.0195	0.0033	0.0081	0.0129	0.1162	0.1736	0.0037	0.0017	0.0101	0.015	0.0121	0.0082	0.0138	0.0131	0.0019
8	rs2436875	103798918	0.77	0.622422290089237	0.89	0.20310604818777	0.872505682829159	0.517144490638045	0.0024	0.0031	0.0219	0.1655	0.0081	0.1489	0.1982	0.0085	0.0018	0.0141	0.0091	0.0194	0.0032	0.0081	0.0129	0.1166	0.1732	0.0037	0.0017	0.01	0.0149	0.0122	0.0082	0.0139	0.0132	0.0017
8	rs2513902	103802649	0.77	0.622422290089237	0.89	0.20310604818777	0.907175531934556	0.535051028976016	0.0023	0.0031	0.0224	0.1664	0.0081	0.149	0.1982	0.0084	0.0017	0.0141	0.009	0.0191	0.0031	0.008	0.0127	0.117	0.1726	0.0036	0.0016	0.0098	0.0148	0.0123	0.0082	0.0141	0.0133	0.0016
8	rs10955293	103809995	0.79	0.509607847349147	0.89	0.20310604818777	0.988768021923936	0.56169753901038	0.0014	0.003	0.0234	0.169	0.0067	0.1549	0.2001	0.0061	0.0011	0.0128	0.0086	0.0184	0.002	0.0078	0.0137	0.116	0.1738	0.0032	0.0012	0.0094	0.0135	0.0124	0.008	0.0144	0.0126	0.0011
8	rs17775215	103810054	0.79	0.509607847349147	0.89	0.20310604818777	0.980325246959546	0.589084750770878	0.0014	0.003	0.0234	0.169	0.0066	0.155	0.2004	0.006	0.0011	0.0128	0.0085	0.0184	0.002	0.0077	0.0138	0.1162	0.1737	0.0032	0.0011	0.0093	0.0135	0.0125	0.0079	0.0144	0.0126	0.0011
8	rs10108226	103819681	0.78	0.56417027826485	0.89	0.20310604818777	0.837372521537125	0.594513888478932	0.0012	0.0029	0.0234	0.169	0.0062	0.1555	0.2017	0.0056	9e-04	0.0127	0.0083	0.0184	0.0017	0.0076	0.014	0.1178	0.1735	0.0029	9e-04	0.0092	0.0133	0.0127	0.0078	0.0145	0.0121	0.001
8	rs12548786	103821150	0.78	0.56417027826485	0.89	0.20310604818777	0.842639259031451	0.585661989431361	0.0012	0.0029	0.0233	0.169	0.0062	0.1555	0.2019	0.0056	9e-04	0.0127	0.0083	0.0184	0.0017	0.0076	0.014	0.1175	0.1735	0.003	9e-04	0.0093	0.0133	0.0127	0.0078	0.0145	0.0121	0.001
8	rs3836	103840360	0.78	0.56417027826485	0.89	0.20310604818777	0.672059028548621	0.490917372843148	0.0011	0.0029	0.0237	0.1688	0.0062	0.1554	0.2016	0.0055	8e-04	0.0125	0.0084	0.0181	0.0017	0.0077	0.0141	0.1177	0.1742	0.0029	8e-04	0.0094	0.0131	0.013	0.0079	0.0146	0.0118	0.001
8	rs116846639	103844760	0.78	0.56417027826485	0.89	0.20310604818777	0.67148023686881	0.49146305020198	0.0011	0.0029	0.0237	0.1688	0.0062	0.1554	0.2016	0.0055	8e-04	0.0125	0.0084	0.0181	0.0017	0.0077	0.0141	0.1177	0.1742	0.0029	8e-04	0.0094	0.0131	0.013	0.0079	0.0146	0.0118	0.001
8	rs79031142	103847247	0.78	0.56417027826485	0.89	0.20310604818777	0.67133557403168	0.49023549490149	0.0011	0.0029	0.0237	0.1688	0.0062	0.1554	0.2016	0.0055	8e-04	0.0125	0.0084	0.0181	0.0017	0.0077	0.0141	0.1177	0.1742	0.0029	8e-04	0.0094	0.0131	0.013	0.0079	0.0146	0.0118	0.001
8	rs1062048	103851052	0.78	0.56417027826485	0.9	0.178319663885856	0.67184195535876	0.488327532078867	0.0011	0.0029	0.0237	0.1688	0.0062	0.1554	0.2016	0.0055	8e-04	0.0125	0.0084	0.0181	0.0017	0.0077	0.0141	0.1177	0.1742	0.0029	8e-04	0.0094	0.0132	0.013	0.0079	0.0146	0.0118	0.001
8	rs2570939	103857042	0.78	0.56417027826485	0.9	0.178319663885856	0.672276133306281	0.48710199483711	0.0011	0.0029	0.0237	0.1688	0.0062	0.1554	0.2016	0.0055	8e-04	0.0125	0.0084	0.0181	0.0017	0.0077	0.0141	0.1177	0.1742	0.0029	8e-04	0.0094	0.0132	0.013	0.0079	0.0146	0.0118	0.001
8	rs2570942	103861040	0.78	0.56417027826485	0.9	0.178319663885856	0.678295203440074	0.490371851032658	0.0011	0.0029	0.0237	0.1687	0.0062	0.1554	0.2017	0.0055	8e-04	0.0125	0.0084	0.0181	0.0016	0.0077	0.0141	0.1178	0.1742	0.0029	8e-04	0.0094	0.0132	0.013	0.0079	0.0146	0.0118	0.001
8	rs1055376	103877434	0.78	0.56417027826485	0.9	0.178319663885856	0.68018565361585	0.488872469287129	0.0011	0.0029	0.0238	0.169	0.0061	0.1553	0.2017	0.0055	8e-04	0.0125	0.0084	0.018	0.0016	0.0078	0.0139	0.118	0.1741	0.0029	8e-04	0.0094	0.0132	0.013	0.0079	0.0146	0.0117	0.001
8	rs10955294	103892855	0.78	0.56417027826485	0.9	0.178319663885856	0.775744969770378	0.460477868587336	0.0011	0.0029	0.0239	0.1691	0.0061	0.1551	0.2014	0.0055	8e-04	0.0126	0.0084	0.018	0.0015	0.0078	0.0139	0.1179	0.1739	0.0031	8e-04	0.0094	0.0132	0.0131	0.0079	0.0148	0.0117	0.0012
8	rs62522620	103897439	0.78	0.56417027826485	0.9	0.178319663885856	0.779527279095996	0.458600724416322	0.0012	0.0029	0.0239	0.1689	0.0061	0.1547	0.2017	0.0056	8e-04	0.0126	0.0084	0.018	0.0015	0.0078	0.0139	0.1182	0.1738	0.0031	8e-04	0.0095	0.0132	0.0131	0.0079	0.0148	0.0117	0.0012
8	rs601588	103914746	0.78	0.56417027826485	0.9	0.178319663885856	0.781846925025029	0.469084587700035	0.0012	0.0029	0.0239	0.1689	0.006	0.1544	0.2017	0.0056	9e-04	0.0126	0.0084	0.018	0.0015	0.0077	0.0139	0.1183	0.1738	0.0031	8e-04	0.0095	0.0132	0.0131	0.0079	0.0148	0.0117	0.0012
8	rs10505039	103916392	0.78	0.56417027826485	0.9	0.178319663885856	0.788047271963266	0.486421483203512	0.0012	0.0029	0.0239	0.1689	0.006	0.1544	0.2018	0.0056	9e-04	0.0126	0.0084	0.018	0.0015	0.0077	0.0139	0.1183	0.1738	0.0031	8e-04	0.0095	0.0132	0.013	0.0079	0.0148	0.0117	0.0012
8	rs587946	103940336	0.79	0.509607847349147	0.9	0.178319663885856	0.701726095474958	0.457930804055189	0.0014	0.0027	0.0235	0.1701	0.006	0.1545	0.203	0.0056	8e-04	0.0126	0.0083	0.0177	0.0014	0.0076	0.0142	0.118	0.1723	0.003	6e-04	0.0092	0.0139	0.013	0.0077	0.0148	0.0116	0.0015
8	rs10505040	103945442	0.79	0.509607847349147	0.9	0.178319663885856	0.735650407623342	0.445517550678856	0.0014	0.0027	0.0235	0.1705	0.006	0.1544	0.2031	0.0056	8e-04	0.0125	0.0082	0.0177	0.0014	0.0077	0.0143	0.1177	0.172	0.003	6e-04	0.0093	0.014	0.013	0.0078	0.0148	0.0117	0.0016
8	rs605422	103945599	0.79	0.509607847349147	0.9	0.178319663885856	0.736177848523476	0.453382189754086	0.0014	0.0027	0.0235	0.1705	0.006	0.1544	0.2031	0.0056	8e-04	0.0125	0.0082	0.0177	0.0014	0.0077	0.0143	0.1177	0.1719	0.003	6e-04	0.0093	0.014	0.013	0.0078	0.0148	0.0117	0.0016
8	rs939061	103953433	0.79	0.509607847349147	0.9	0.178319663885856	0.734294896215725	0.439808762865384	0.0014	0.0028	0.0235	0.1711	0.006	0.1542	0.2038	0.0055	8e-04	0.0125	0.0081	0.0176	0.0014	0.0078	0.0144	0.1171	0.1713	0.003	6e-04	0.0093	0.0142	0.0129	0.0079	0.0147	0.0116	0.0016
8	rs2458284	103963319	0.79	0.509607847349147	0.9	0.178319663885856	0.586288300829465	0.402478886777698	0.0016	0.0028	0.0226	0.1715	0.006	0.1561	0.2043	0.0053	9e-04	0.0129	0.0079	0.0171	0.0014	0.008	0.0144	0.1165	0.1705	0.0032	7e-04	0.009	0.0142	0.0128	0.0079	0.0146	0.011	0.0018
8	rs56255879	103963684	0.79	0.509607847349147	0.9	0.178319663885856	0.583300568303982	0.409092702419253	0.0016	0.0028	0.0226	0.1716	0.006	0.1562	0.2045	0.0053	9e-04	0.013	0.0079	0.0171	0.0014	0.0081	0.0144	0.1164	0.1703	0.0032	7e-04	0.009	0.0142	0.0128	0.0079	0.0146	0.011	0.0018
8	rs2458285	103963878	0.79	0.509607847349147	0.92	0.135444945858012	0.579643505541556	0.410392979126139	0.0016	0.0028	0.0226	0.1716	0.006	0.1562	0.2045	0.0053	9e-04	0.013	0.0079	0.017	0.0014	0.0081	0.0144	0.1164	0.1701	0.0032	7e-04	0.009	0.0142	0.0128	0.0079	0.0146	0.011	0.0018
8	rs2668878	103968785	0.79	0.509607847349147	0.92	0.135444945858012	0.602365232556845	0.471107793464998	0.0016	0.0028	0.0227	0.1725	0.006	0.1569	0.2038	0.0053	0.001	0.0132	0.0078	0.0171	0.0014	0.0081	0.0143	0.116	0.1692	0.0032	7e-04	0.009	0.0143	0.0128	0.0079	0.0147	0.011	0.0019
8	rs117648491	103972010	0.79	0.509607847349147	0.92	0.135444945858012	0.656367457987586	0.597805725299287	0.0016	0.0028	0.0226	0.1727	0.006	0.1572	0.2039	0.0053	0.001	0.0131	0.0078	0.0169	0.0013	0.0081	0.0143	0.116	0.169	0.0032	7e-04	0.009	0.0143	0.0127	0.0079	0.0146	0.011	0.0019
8	rs6468852	103975989	0.81	0.411214762386647	0.91	0.155803491158275	0.74168822231209	0.463700501400909	0.0017	0.0026	0.0223	0.1741	0.0055	0.1604	0.205	0.0056	9e-04	0.013	0.0079	0.0149	9e-04	0.0085	0.0142	0.1158	0.1666	0.0034	8e-04	0.0091	0.0147	0.0125	0.0082	0.0135	0.0108	0.0021
8	rs2458286	103978699	0.81	0.411214762386647	0.91	0.155803491158275	0.609336593373239	0.400797747020609	0.0017	0.0026	0.0224	0.1742	0.0055	0.1605	0.205	0.0056	0.0012	0.0127	0.0079	0.0149	0.001	0.0085	0.0142	0.1157	0.1665	0.0034	8e-04	0.0091	0.0147	0.0125	0.0082	0.0134	0.0108	0.0021
8	rs7827768	103980385	0.81	0.411214762386647	0.91	0.155803491158275	0.628645106187801	0.423063602767457	0.0017	0.0026	0.0223	0.1742	0.0055	0.1606	0.2051	0.0057	0.0012	0.0127	0.0079	0.0148	0.001	0.0085	0.0142	0.1157	0.1665	0.0034	8e-04	0.0091	0.0147	0.0124	0.0082	0.0134	0.0108	0.0021
8	rs117917028	103982227	0.81	0.411214762386647	0.91	0.155803491158275	0.639781946317555	0.43782194431907	0.0017	0.0026	0.0223	0.1743	0.0055	0.1607	0.2051	0.0057	0.0012	0.0127	0.0078	0.0148	0.001	0.0085	0.0142	0.1157	0.1664	0.0034	8e-04	0.0091	0.0147	0.0124	0.0082	0.0134	0.0108	0.0021
8	rs556059	103992590	0.8	0.458652199356866	0.91	0.155803491158275	0.468010532147062	0.355910055144764	0.002	0.0027	0.0218	0.1762	0.0054	0.1652	0.2054	0.0063	0.0015	0.0129	0.0078	0.0125	0.0011	0.0083	0.014	0.1137	0.1649	0.0035	0.001	0.0089	0.0144	0.0118	0.0084	0.0127	0.0104	0.0023
8	rs78483911	103993456	0.81	0.411214762386647	0.91	0.155803491158275	0.459256404748934	0.366455098977251	0.002	0.0027	0.0217	0.1764	0.0053	0.1656	0.2054	0.0063	0.0015	0.0129	0.0078	0.0124	0.0011	0.0083	0.014	0.1136	0.1648	0.0034	0.0011	0.0089	0.0144	0.0116	0.0085	0.0126	0.0103	0.0023
8	rs72667279	103997023	0.81	0.411214762386647	0.91	0.155803491158275	0.440389145001576	0.374674457697415	0.002	0.0026	0.0215	0.1767	0.0053	0.1666	0.2053	0.0063	0.0015	0.0128	0.0077	0.0122	0.0012	0.0087	0.014	0.1131	0.1647	0.0034	0.0013	0.0089	0.0144	0.0111	0.0087	0.0125	0.0103	0.0023
8	rs2646307	104003778	0.81	0.411214762386647	0.91	0.155803491158275	0.441872325596606	0.399505879599629	0.002	0.0026	0.0214	0.1767	0.0053	0.1667	0.2053	0.0064	0.0015	0.0128	0.0077	0.0122	0.0012	0.0087	0.014	0.113	0.1647	0.0034	0.0013	0.0089	0.0144	0.011	0.0087	0.0125	0.0103	0.0023
8	rs72669305	104017376	0.81	0.411214762386647	0.91	0.155803491158275	0.421680335845063	0.374167170520064	0.0021	0.0026	0.0216	0.1768	0.0054	0.1664	0.2055	0.0064	0.0016	0.0129	0.0075	0.0125	0.0012	0.0088	0.014	0.1126	0.1645	0.0033	0.0013	0.0089	0.0144	0.0109	0.0087	0.0126	0.0103	0.0022
8	rs868907	104022269	0.81	0.411214762386647	0.91	0.155803491158275	0.388423957527545	0.353786640391894	0.0021	0.0026	0.0216	0.1768	0.0054	0.1664	0.2055	0.0064	0.0016	0.0129	0.0075	0.0125	0.0012	0.0088	0.014	0.1125	0.1644	0.0033	0.0013	0.0089	0.0145	0.0109	0.0088	0.0126	0.0103	0.0022
8	rs77481455	104035453	0.81	0.411214762386647	0.91	0.155803491158275	0.361737554822538	0.415996947968664	0.0021	0.0026	0.0214	0.1769	0.0054	0.1665	0.2058	0.0065	0.0016	0.0129	0.0075	0.0124	0.0012	0.0089	0.014	0.112	0.1648	0.0031	0.0013	0.0089	0.0145	0.0111	0.0088	0.0125	0.0103	0.0022
8	rs79321697	104039409	0.81	0.411214762386647	0.91	0.155803491158275	0.344870546582502	0.406106348830128	0.0021	0.0026	0.0214	0.1769	0.0054	0.1665	0.2059	0.0065	0.0016	0.0129	0.0075	0.0124	0.0012	0.0089	0.0139	0.1119	0.1649	0.0031	0.0013	0.0089	0.0145	0.0111	0.0088	0.0125	0.0103	0.0022
8	rs74831881	104045689	0.81	0.411214762386647	0.91	0.155803491158275	0.303060280429161	0.340258982476078	0.0021	0.0026	0.0214	0.1769	0.0054	0.1665	0.2059	0.0065	0.0016	0.0129	0.0075	0.0124	0.0012	0.009	0.0139	0.1118	0.165	0.003	0.0013	0.0089	0.0146	0.0112	0.0088	0.0125	0.0103	0.0022
8	rs13271522	104052016	0.81	0.411214762386647	0.91	0.155803491158275	0.304138420067187	0.333491272199191	0.0021	0.0026	0.0214	0.1771	0.0054	0.1662	0.206	0.0065	0.0016	0.0129	0.0075	0.0124	0.0012	0.0089	0.0139	0.1117	0.1652	0.003	0.0013	0.0089	0.0146	0.0112	0.0088	0.0125	0.0103	0.0022
8	rs1398271	104067152	0.81	0.411214762386647	0.91	0.155803491158275	0.319243511337656	0.372773127643343	0.0021	0.0026	0.0213	0.1772	0.0054	0.1663	0.206	0.0065	0.0016	0.0129	0.0075	0.0123	0.0012	0.009	0.0139	0.1116	0.1652	0.003	0.0013	0.0089	0.0146	0.0112	0.0088	0.0124	0.0103	0.0022
8	rs2458273	104078993	0.8	0.458652199356866	0.91	0.155803491158275	0.335920809404927	0.358538097631112	0.0021	0.0026	0.0213	0.1774	0.0054	0.1661	0.206	0.0065	0.0016	0.0129	0.0075	0.0123	0.0012	0.009	0.0139	0.1116	0.1652	0.003	0.0013	0.0089	0.0146	0.0112	0.0088	0.0124	0.0103	0.0022
8	rs17790247	104079048	0.8	0.458652199356866	0.91	0.155803491158275	0.336230953881453	0.358913981861686	0.0021	0.0026	0.0213	0.1774	0.0054	0.1661	0.206	0.0065	0.0016	0.0129	0.0075	0.0123	0.0012	0.009	0.0139	0.1116	0.1652	0.003	0.0013	0.0089	0.0146	0.0112	0.0088	0.0124	0.0103	0.0022
8	rs2515206	104088562	0.8	0.458652199356866	0.91	0.155803491158275	0.240337350057532	0.475025736722958	0.0022	0.003	0.0213	0.1767	0.0062	0.1689	0.2057	0.0077	0.0017	0.0135	0.0075	0.0114	0.0015	0.0103	0.0136	0.1084	0.163	0.0026	0.0014	0.0091	0.0155	0.0103	0.009	0.0124	0.0103	0.0021
8	rs16870038	104089482	0.8	0.458652199356866	0.91	0.155803491158275	0.23497191288554	0.415213758847279	0.0022	0.0032	0.021	0.1777	0.0062	0.1687	0.2048	0.0079	0.0017	0.0126	0.0074	0.012	0.0018	0.0107	0.0135	0.1081	0.1627	0.0025	0.0015	0.0093	0.0158	0.01	0.0092	0.0123	0.0103	0.0021
8	rs61034362	104089549	0.8	0.458652199356866	0.91	0.155803491158275	0.233864312370734	0.42476963174179	0.0022	0.0032	0.021	0.1776	0.0063	0.1684	0.2048	0.008	0.0018	0.0126	0.0074	0.012	0.0018	0.0107	0.0136	0.1079	0.1628	0.0025	0.0015	0.0093	0.0158	0.01	0.0092	0.0124	0.0105	0.0021
8	rs74613220	104090169	0.8	0.458652199356866	0.91	0.155803491158275	0.241245307475684	0.448712331800069	0.0022	0.0031	0.0211	0.1774	0.0063	0.168	0.2046	0.008	0.0019	0.0126	0.0075	0.0121	0.0018	0.0107	0.0137	0.1078	0.1629	0.0025	0.0015	0.0093	0.0159	0.0101	0.0092	0.0125	0.0107	0.0021
8	rs77342006	104090368	0.8	0.458652199356866	0.91	0.155803491158275	0.242762763125888	0.450045272735287	0.0022	0.0031	0.0211	0.1774	0.0063	0.168	0.2046	0.008	0.0019	0.0126	0.0075	0.0121	0.0018	0.0107	0.0137	0.1078	0.1629	0.0025	0.0015	0.0093	0.0159	0.0101	0.0092	0.0125	0.0107	0.0021
8	rs2453999	104090979	0.8	0.458652199356866	0.91	0.155803491158275	0.246688846778303	0.469623887430701	0.0022	0.0031	0.0211	0.1774	0.0063	0.1679	0.2046	0.008	0.0019	0.0126	0.0075	0.0121	0.0018	0.0107	0.0137	0.1078	0.1629	0.0025	0.0015	0.0093	0.0159	0.0101	0.0092	0.0125	0.0108	0.0021
8	rs76165982	104094482	0.79	0.509607847349147	0.91	0.155803491158275	0.221996114128986	0.436366471005598	0.0022	0.0031	0.0211	0.1766	0.0063	0.168	0.2042	0.008	0.0021	0.0126	0.0074	0.012	0.0018	0.0108	0.0138	0.1084	0.1629	0.0025	0.0015	0.0094	0.016	0.0101	0.0093	0.0125	0.0108	0.0021
8	rs59433874	104095597	0.79	0.509607847349147	0.91	0.155803491158275	0.221005447382095	0.435176592956744	0.0022	0.0031	0.0211	0.1763	0.0063	0.168	0.204	0.008	0.0022	0.0125	0.0074	0.012	0.0018	0.0108	0.0139	0.1088	0.1629	0.0025	0.0015	0.0095	0.016	0.0102	0.0093	0.0126	0.0108	0.0021
8	rs2047375	104097396	0.79	0.509607847349147	0.92	0.135444945858012	0.210753046589328	0.432667485656692	0.0022	0.0031	0.021	0.1761	0.0064	0.1682	0.2036	0.008	0.0022	0.0126	0.0075	0.0121	0.0018	0.0108	0.0138	0.1085	0.1626	0.0025	0.0015	0.0096	0.016	0.0101	0.0095	0.0126	0.0108	0.002
8	rs16870060	104098515	0.79	0.509607847349147	0.91	0.155803491158275	0.186057496277526	0.443922432880511	0.0023	0.003	0.021	0.176	0.0065	0.1686	0.2031	0.0081	0.0022	0.0125	0.0076	0.0122	0.0018	0.0108	0.0138	0.1082	0.1625	0.0025	0.0015	0.0097	0.0161	0.0101	0.0097	0.0129	0.0107	0.002
8	rs1110114	104098651	0.79	0.509607847349147	0.91	0.155803491158275	0.176952789337094	0.419657116821642	0.0023	0.0031	0.0209	0.1758	0.0065	0.1689	0.2031	0.0081	0.0022	0.0124	0.0077	0.0122	0.0019	0.0107	0.0138	0.1083	0.1622	0.0026	0.0015	0.0098	0.0161	0.0101	0.0097	0.0129	0.0107	0.002
8	rs113325897	104098897	0.79	0.509607847349147	0.91	0.155803491158275	0.173054529526058	0.402608285225537	0.0023	0.0031	0.0209	0.1757	0.0065	0.169	0.2027	0.0081	0.0022	0.0125	0.0077	0.0122	0.0023	0.0107	0.0138	0.1082	0.1622	0.0026	0.0015	0.0098	0.0161	0.0101	0.0097	0.0129	0.0107	0.002
8	rs13278305	104099952	0.79	0.509607847349147	0.91	0.155803491158275	0.165339139426496	0.39023851175149	0.0023	0.0031	0.0209	0.1754	0.0065	0.1693	0.2023	0.0081	0.0023	0.0124	0.0077	0.0123	0.0023	0.0107	0.0138	0.1082	0.1623	0.0026	0.0015	0.0098	0.0161	0.0102	0.0097	0.013	0.0107	0.002
8	rs11779405	104107840	0.79	0.509607847349147	0.91	0.155803491158275	0.157794673368823	0.379375988548969	0.0023	0.0031	0.0208	0.1748	0.0066	0.17	0.2012	0.0081	0.0023	0.0124	0.0076	0.0124	0.0023	0.0108	0.0138	0.1081	0.1626	0.0025	0.0015	0.0099	0.0161	0.0103	0.0098	0.0133	0.0107	0.0019
8	rs62525335	104110752	0.79	0.509607847349147	0.91	0.155803491158275	0.157556933774328	0.374040378907791	0.0023	0.0031	0.0208	0.1746	0.0066	0.1701	0.2009	0.0081	0.0023	0.0124	0.0076	0.0125	0.0023	0.0109	0.0138	0.1084	0.1625	0.0025	0.0015	0.0099	0.0162	0.0103	0.0098	0.0133	0.0108	0.0019
8	rs872586	104114304	0.79	0.509607847349147	0.91	0.155803491158275	0.104880324045195	0.350421645068265	0.0023	0.0031	0.0207	0.1741	0.0069	0.1703	0.1998	0.0085	0.0023	0.0121	0.0076	0.0127	0.0024	0.0106	0.0138	0.1097	0.1622	0.0025	0.0016	0.0101	0.0163	0.0101	0.0098	0.0134	0.0109	0.0017
8	rs2454023	104115580	0.79	0.509607847349147	0.91	0.155803491158275	0.0716506376153801	0.303955160435429	0.0023	0.0031	0.0207	0.174	0.0069	0.1705	0.1998	0.0085	0.0023	0.012	0.0076	0.0127	0.0024	0.0099	0.0139	0.1096	0.1623	0.0025	0.0016	0.0101	0.0164	0.0101	0.0099	0.0135	0.0109	0.0017
8	rs16870094	104117178	0.79	0.509607847349147	0.91	0.155803491158275	0.0691800045477947	0.293505109976614	0.0023	0.0031	0.0207	0.174	0.0069	0.1706	0.1998	0.0086	0.0023	0.012	0.0076	0.0127	0.0024	0.0099	0.0138	0.1095	0.1622	0.0024	0.0016	0.0101	0.0164	0.0102	0.0099	0.0134	0.0109	0.0017
8	rs7824925	104120376	0.79	0.509607847349147	0.91	0.155803491158275	0.068086594856415	0.285037823137226	0.0024	0.0031	0.0207	0.1739	0.0069	0.1708	0.1998	0.0086	0.0024	0.012	0.0075	0.0128	0.0024	0.0099	0.0138	0.1094	0.162	0.0024	0.0016	0.0102	0.0164	0.0102	0.0099	0.0134	0.0108	0.0017
8	rs1318739	104122872	0.8	0.458652199356866	0.91	0.155803491158275	0.0384275492707479	0.195413364884309	0.0027	0.0032	0.0206	0.1716	0.0069	0.172	0.1997	0.009	0.0025	0.0117	0.0076	0.0135	0.0024	0.0098	0.0133	0.1085	0.1602	0.0023	0.0016	0.011	0.0174	0.0108	0.0107	0.0139	0.0106	0.0018
8	rs33999374	104123306	0.8	0.458652199356866	0.91	0.155803491158275	0.0380585577411121	0.124090603306848	0.0026	0.0032	0.0207	0.1699	0.0069	0.1745	0.1998	0.0094	0.0025	0.0112	0.0074	0.0139	0.0024	0.0095	0.0128	0.1072	0.1592	0.0021	0.0015	0.0121	0.018	0.0111	0.0112	0.0139	0.0102	0.0019
8	rs13253566	104124024	0.81	0.411214762386647	0.91	0.155803491158275	0.0335822930017695	0.0948699198630098	0.0024	0.0032	0.0208	0.1662	0.0065	0.1774	0.2014	0.0102	0.0024	0.0107	0.0071	0.0145	0.002	0.0093	0.0122	0.108	0.1585	0.0017	0.0011	0.0124	0.0183	0.0118	0.011	0.0137	0.0101	0.0017
8	rs72606694	104124591	0.81	0.411214762386647	0.91	0.155803491158275	0.0287978505896922	0.072939502508463	0.0023	0.0032	0.0208	0.1643	0.0063	0.1793	0.203	0.0105	0.0022	0.01	0.0069	0.0145	0.0018	0.009	0.0121	0.1088	0.1584	0.0016	9e-04	0.0127	0.0185	0.0121	0.0109	0.0136	0.0101	0.0016
8	rs983675	104124704	0.81	0.411214762386647	0.91	0.155803491158275	0.0287754388268347	0.0730826690391564	0.0023	0.0032	0.0208	0.1643	0.0063	0.1793	0.203	0.0105	0.0022	0.01	0.0069	0.0145	0.0018	0.009	0.0121	0.1089	0.1584	0.0016	9e-04	0.0127	0.0185	0.0121	0.0109	0.0136	0.0101	0.0016
8	rs16870134	104126566	0.81	0.411214762386647	0.9	0.178319663885856	0.028219144062122	0.0654509721872734	0.0023	0.0033	0.0205	0.1639	0.0063	0.1793	0.2031	0.0105	0.0022	0.0099	0.0068	0.0146	0.0017	0.0091	0.0121	0.1092	0.1581	0.0017	9e-04	0.0128	0.0185	0.0121	0.0109	0.0136	0.0101	0.0016
8	rs7828931	104126769	0.81	0.411214762386647	0.9	0.178319663885856	0.0273449767361837	0.0634800449719103	0.0023	0.0033	0.0208	0.1642	0.0063	0.1793	0.2028	0.0105	0.0022	0.0099	0.0068	0.0146	0.0017	0.0091	0.0121	0.1092	0.158	0.0017	9e-04	0.0128	0.0185	0.0121	0.0109	0.0135	0.01	0.0015
8	rs11784399	104126916	0.81	0.411214762386647	0.9	0.178319663885856	0.0263847065457709	0.0624705832802539	0.0023	0.0033	0.0208	0.1643	0.0063	0.1795	0.203	0.0105	0.0022	0.0099	0.0068	0.0146	0.0017	0.009	0.0121	0.1092	0.1579	0.0017	9e-04	0.0128	0.0185	0.0121	0.0109	0.0135	0.01	0.0016
8	rs9297330	104127468	0.81	0.411214762386647	0.9	0.178319663885856	0.0256339581602904	0.0566875231518936	0.0023	0.0033	0.0209	0.1636	0.0063	0.1803	0.2041	0.0106	0.0021	0.0094	0.0066	0.0146	0.0015	0.0089	0.0126	0.1097	0.1565	0.0018	9e-04	0.0127	0.0184	0.0121	0.0107	0.0135	0.0104	0.0016
8	rs2454037	104132165	0.81	0.411214762386647	0.9	0.178319663885856	0.032471542265934	0.015320113143656	0.0018	0.0031	0.0212	0.1648	0.0058	0.1833	0.2073	0.0103	0.0019	0.0081	0.005	0.0141	0.0014	0.0081	0.0131	0.1124	0.1546	0.0016	0.001	0.0123	0.0177	0.0121	0.0106	0.013	0.0091	0.0018
8	rs2454038	104132345	0.81	0.411214762386647	0.9	0.178319663885856	0.0335074290869086	0.0154253086006933	0.0018	0.0031	0.0212	0.1649	0.0058	0.1836	0.2072	0.0103	0.0019	0.0081	0.005	0.0141	0.0014	0.0081	0.0131	0.1124	0.1544	0.0016	0.001	0.0123	0.0176	0.0121	0.0106	0.013	0.0091	0.0018
8	rs7840976	104134123	0.81	0.411214762386647	0.9	0.178319663885856	0.038126704056844	0.014868401034638	0.0018	0.0031	0.0212	0.1649	0.0058	0.1834	0.2076	0.0102	0.0019	0.008	0.0049	0.0141	0.0014	0.0081	0.0132	0.1125	0.1544	0.0016	0.001	0.0123	0.0176	0.0121	0.0106	0.0129	0.0091	0.0018
8	rs74584355	104134725	0.81	0.411214762386647	0.9	0.178319663885856	0.0377732621593215	0.014389471215518	0.0018	0.0031	0.0211	0.1649	0.0057	0.1835	0.2075	0.0102	0.0019	0.008	0.0049	0.0141	0.0015	0.0081	0.0132	0.1127	0.1544	0.0016	0.0011	0.0123	0.0176	0.0121	0.0106	0.0129	0.0091	0.0018
8	rs2249254	104137029	0.81	0.411214762386647	0.9	0.178319663885856	0.0420640450245757	0.0161716706283746	0.0018	0.0031	0.0211	0.1653	0.0057	0.1838	0.2076	0.0101	0.0019	0.008	0.0049	0.0141	0.0015	0.0081	0.0131	0.113	0.1538	0.0016	0.0011	0.0123	0.0175	0.0121	0.0106	0.0128	0.0091	0.0018
8	rs56178740	104141180	0.81	0.411214762386647	0.9	0.178319663885856	0.033246323251752	0.0334647283977128	0.0018	0.0031	0.0212	0.1653	0.0057	0.1841	0.2073	0.0102	0.0019	0.0079	0.0049	0.0137	0.0016	0.0079	0.0131	0.1136	0.1534	0.0016	0.0011	0.0124	0.0177	0.0122	0.0105	0.0127	0.009	0.0018
8	rs10955309	104141937	0.81	0.411214762386647	0.9	0.178319663885856	0.03280202685425	0.0300379713805366	0.0018	0.0031	0.0212	0.1654	0.0057	0.1841	0.2073	0.0102	0.0019	0.0079	0.0049	0.0136	0.0016	0.0079	0.0131	0.1136	0.1533	0.0016	0.0011	0.0124	0.0177	0.0122	0.0105	0.0127	0.009	0.0018
8	rs80323671	104147431	0.81	0.411214762386647	0.9	0.178319663885856	0.0229541442494803	0.0213001342230555	0.0018	0.0031	0.0214	0.1652	0.0057	0.1836	0.2081	0.0102	0.0018	0.0078	0.005	0.0135	0.0017	0.0078	0.0132	0.1143	0.1533	0.0014	0.0013	0.0122	0.0172	0.0121	0.0104	0.0127	0.0089	0.002
8	rs1874091	104159118	0.81	0.411214762386647	0.9	0.178319663885856	0.0223309745581804	0.0263727285209235	0.0018	0.0031	0.0215	0.1654	0.0057	0.1835	0.2085	0.0102	0.0018	0.0076	0.005	0.0134	0.0017	0.0076	0.0134	0.115	0.1532	0.0013	0.0014	0.0121	0.0168	0.0119	0.0102	0.013	0.0087	0.0021
8	rs62527615	104162979	0.81	0.411214762386647	0.9	0.178319663885856	0.0217384156217409	0.0273374958803479	0.0018	0.0031	0.0216	0.1654	0.0057	0.1834	0.2086	0.0102	0.0018	0.0075	0.005	0.0133	0.0017	0.0076	0.0135	0.1151	0.1532	0.0013	0.0014	0.0121	0.0168	0.0119	0.0102	0.013	0.0087	0.0021
8	rs12335035	104165782	0.81	0.411214762386647	0.9	0.178319663885856	0.0217751144851585	0.0355814236323044	0.0017	0.0031	0.0216	0.1654	0.0057	0.1834	0.2086	0.0102	0.0018	0.0075	0.005	0.0134	0.0017	0.0076	0.0135	0.1151	0.1532	0.0013	0.0014	0.0121	0.0168	0.0119	0.0102	0.013	0.0087	0.0021
8	rs7009527	104175861	0.81	0.411214762386647	0.9	0.178319663885856	0.0185086216803012	0.0161716706283746	0.0017	0.0032	0.0213	0.1653	0.0058	0.1838	0.2087	0.0102	0.0018	0.0074	0.005	0.0133	0.0017	0.0074	0.0138	0.1151	0.1529	0.0012	0.0015	0.0118	0.017	0.012	0.0102	0.0131	0.0087	0.0021
8	rs7839419	104176386	0.81	0.411214762386647	0.9	0.178319663885856	0.0183297540151141	0.0158140810574749	0.0017	0.0032	0.0213	0.1653	0.0058	0.1838	0.2086	0.0102	0.0018	0.0074	0.0051	0.0133	0.0017	0.0074	0.0139	0.1151	0.1529	0.0012	0.0015	0.0118	0.017	0.012	0.0102	0.0131	0.0087	0.0021
8	rs1494282	104177206	0.81	0.411214762386647	0.9	0.178319663885856	0.0183702944994085	0.0158496618750186	0.0017	0.0032	0.0212	0.1653	0.0058	0.1838	0.2085	0.0102	0.0018	0.0074	0.0051	0.0133	0.0018	0.0073	0.0139	0.1151	0.1529	0.0012	0.0015	0.0118	0.017	0.012	0.0102	0.0131	0.0087	0.0021
8	rs72671389	104178902	0.81	0.411214762386647	0.9	0.178319663885856	0.018919869475714	0.0184766326290751	0.0016	0.0032	0.0212	0.1652	0.0059	0.1839	0.2083	0.0102	0.0018	0.0073	0.0051	0.0134	0.0018	0.0072	0.014	0.115	0.1528	0.0012	0.0015	0.0118	0.0171	0.0121	0.0101	0.0132	0.0088	0.0021
8	rs11779236	104180501	0.81	0.411214762386647	0.9	0.178319663885856	0.0193967654806096	0.0202837322743333	0.0016	0.0032	0.0212	0.1652	0.0059	0.1839	0.2083	0.0102	0.0018	0.0073	0.0051	0.0134	0.0018	0.0072	0.014	0.115	0.1527	0.0012	0.0015	0.0118	0.0171	0.0121	0.0101	0.0132	0.0088	0.0021
8	rs713368	104196713	0.8	0.458652199356866	0.9	0.178319663885856	0.0230400801424041	0.0140857206986194	0.0015	0.0031	0.0213	0.1654	0.0058	0.1854	0.2077	0.0097	0.0018	0.0069	0.0051	0.0138	0.0016	0.0069	0.0142	0.1158	0.1517	0.0012	0.0016	0.0117	0.0174	0.0125	0.0097	0.0133	0.0087	0.002
8	rs1032469	104199801	0.8	0.458652199356866	0.9	0.178319663885856	0.0276705057846364	0.00571542089680884	0.0016	0.0029	0.0212	0.1644	0.0057	0.1863	0.2081	0.0095	0.0017	0.0066	0.0048	0.0139	0.0016	0.0066	0.0144	0.1165	0.1518	0.0012	0.0017	0.0114	0.0173	0.0128	0.0095	0.0135	0.0088	0.0019
8	rs1494277	104206832	0.8	0.458652199356866	0.9	0.178319663885856	0.0391868226266934	0.00522152476761984	0.0016	0.0028	0.0211	0.1642	0.0055	0.187	0.2086	0.0093	0.0017	0.0064	0.0044	0.0139	0.0015	0.0063	0.0145	0.1169	0.1519	0.0012	0.0016	0.0112	0.0172	0.0129	0.0093	0.0135	0.0088	0.002
8	rs10104097	104207451	0.8	0.458652199356866	0.9	0.178319663885856	0.0392007225360027	0.00532246270463347	0.0016	0.0028	0.0211	0.1642	0.0055	0.187	0.2086	0.0093	0.0017	0.0064	0.0044	0.0139	0.0015	0.0063	0.0145	0.1169	0.1519	0.0012	0.0016	0.0111	0.0172	0.0129	0.0093	0.0135	0.0088	0.002
8	rs62528478	104213505	0.8	0.458652199356866	0.9	0.178319663885856	0.0395073806978509	0.00645575509089252	0.0016	0.0028	0.0211	0.1642	0.0055	0.1871	0.2086	0.0093	0.0017	0.0064	0.0044	0.0139	0.0015	0.0063	0.0146	0.1169	0.1519	0.0012	0.0016	0.0111	0.0172	0.0129	0.0093	0.0135	0.0088	0.002
8	rs11777754	104215583	0.8	0.458652199356866	0.91	0.155803491158275	0.0399704592128694	0.00638851388535974	0.0017	0.0028	0.0211	0.1642	0.0055	0.1871	0.2086	0.0093	0.0017	0.0064	0.0044	0.0139	0.0015	0.0063	0.0146	0.1169	0.1519	0.0012	0.0016	0.0111	0.0172	0.0129	0.0093	0.0135	0.0088	0.002
8	rs17205590	104243414	0.8	0.458652199356866	0.9	0.178319663885856	0.0755921790267823	0.0045437666036054	0.0019	0.0031	0.021	0.1636	0.0053	0.1876	0.2088	0.0092	0.0017	0.0063	0.0042	0.014	0.0015	0.0062	0.0147	0.1172	0.1512	0.0012	0.0017	0.0108	0.0171	0.013	0.0092	0.0136	0.0091	0.0024
8	rs34612546	104243474	0.8	0.458652199356866	0.9	0.178319663885856	0.0756137403373977	0.0045437666036054	0.0019	0.0031	0.021	0.1636	0.0053	0.1876	0.2088	0.0092	0.0017	0.0063	0.0042	0.014	0.0015	0.0062	0.0147	0.1172	0.1512	0.0012	0.0017	0.0108	0.0171	0.013	0.0092	0.0136	0.0091	0.0024
8	rs17205821	104250380	0.8	0.458652199356866	0.9	0.178319663885856	0.077001936445817	0.00504243072538959	0.0019	0.0031	0.021	0.1636	0.0053	0.1876	0.2088	0.0092	0.0017	0.0063	0.0042	0.014	0.0015	0.0061	0.0147	0.1172	0.1512	0.0012	0.0017	0.0108	0.0171	0.013	0.0092	0.0136	0.0091	0.0024
8	rs74979977	104258431	0.8	0.458652199356866	0.9	0.178319663885856	0.0794260711750591	0.00785356208723923	0.002	0.0031	0.021	0.1635	0.0053	0.1877	0.2088	0.0092	0.0017	0.0063	0.0042	0.014	0.0016	0.0061	0.0147	0.1172	0.1513	0.0012	0.0017	0.0107	0.0171	0.0131	0.0092	0.0136	0.0091	0.0024
8	rs1476275	104266952	0.8	0.458652199356866	0.9	0.178319663885856	0.0798273574542592	0.00726765541753995	0.002	0.0031	0.021	0.1634	0.0053	0.1877	0.2088	0.0093	0.0017	0.0063	0.0042	0.014	0.0016	0.0061	0.0147	0.1173	0.1513	0.0012	0.0017	0.0107	0.017	0.0131	0.0092	0.0136	0.0091	0.0024
8	rs113661334	104283991	0.8	0.458652199356866	0.9	0.178319663885856	0.0783402556934566	0.00698360053309797	0.002	0.0031	0.021	0.1634	0.0052	0.1879	0.2088	0.0094	0.0017	0.0064	0.0042	0.014	0.0016	0.006	0.0148	0.1174	0.1512	0.0013	0.0017	0.0105	0.0169	0.0132	0.0092	0.0137	0.0091	0.0024
8	rs1522707	104287845	0.8	0.458652199356866	0.9	0.178319663885856	0.0785610703486473	0.0106075576292017	0.002	0.0031	0.021	0.1634	0.0052	0.1879	0.2088	0.0094	0.0017	0.0064	0.0042	0.014	0.0016	0.006	0.0148	0.1174	0.1512	0.0013	0.0017	0.0105	0.0169	0.0132	0.0092	0.0137	0.0091	0.0024
8	rs117051254	104292013	0.8	0.458652199356866	0.9	0.178319663885856	0.0782520417834099	0.00830854975453999	0.002	0.0031	0.021	0.1632	0.0052	0.1879	0.2087	0.0094	0.0016	0.0064	0.0042	0.014	0.0016	0.006	0.0148	0.1174	0.1511	0.0013	0.0017	0.0105	0.0169	0.0132	0.0092	0.0137	0.0091	0.0024
8	rs13282967	104294211	0.8	0.458652199356866	0.9	0.178319663885856	0.0785831738101512	0.0088032617126953	0.002	0.0031	0.021	0.1632	0.0051	0.188	0.2087	0.0094	0.0016	0.0065	0.0042	0.014	0.0016	0.006	0.0148	0.1174	0.1511	0.0013	0.0017	0.0105	0.017	0.0132	0.0092	0.0137	0.0091	0.0024
8	rs6468868	104310109	0.8	0.458652199356866	0.9	0.178319663885856	0.0804092877360997	0.0100906146204947	0.002	0.0031	0.021	0.1628	0.0051	0.1882	0.2089	0.0094	0.0015	0.0065	0.0041	0.0139	0.0016	0.0059	0.0151	0.1176	0.151	0.0013	0.0016	0.0106	0.017	0.0133	0.0092	0.0138	0.0091	0.0023
8	Affx-31244323	104312432	0.8	0.458652199356866	0.9	0.178319663885856	0.0746260284889796	0.0103761737012099	0.002	0.0031	0.021	0.1628	0.0051	0.1882	0.2089	0.0094	0.0015	0.0065	0.0041	0.0139	0.0016	0.0059	0.0152	0.1176	0.151	0.0013	0.0016	0.0106	0.017	0.0133	0.0093	0.0138	0.009	0.0023
8	rs117116568	104320541	0.8	0.458652199356866	0.91	0.155803491158275	0.0551540857895038	0.0128710787915008	0.002	0.0032	0.021	0.1626	0.0051	0.1883	0.2089	0.0094	0.0015	0.0065	0.0041	0.0139	0.0016	0.0059	0.0152	0.1176	0.151	0.0014	0.0016	0.0106	0.017	0.0133	0.0093	0.0138	0.0088	0.0023
8	rs827535	104324662	0.8	0.458652199356866	0.91	0.155803491158275	0.0519077256192894	0.015672154040168	0.002	0.0032	0.021	0.1626	0.0051	0.1884	0.2089	0.0094	0.0015	0.0065	0.0041	0.0139	0.0016	0.0059	0.0152	0.1176	0.151	0.0014	0.0016	0.0106	0.017	0.0133	0.0093	0.0138	0.0088	0.0023
8	rs2687347	104329588	0.8	0.458652199356866	0.91	0.155803491158275	0.0223122829301457	0.0172681254875055	0.002	0.0032	0.021	0.1627	0.0051	0.1887	0.2091	0.0093	0.0015	0.0065	0.0041	0.0139	0.0016	0.0059	0.0152	0.1177	0.1511	0.0014	0.0016	0.0106	0.017	0.0134	0.0093	0.0138	0.0079	0.0023
8	rs61753730	104336788	0.8	0.458652199356866	0.91	0.155803491158275	0.0212744093140074	0.0166059957971695	0.0018	0.0032	0.021	0.1627	0.0051	0.1887	0.2092	0.0093	0.0015	0.0065	0.004	0.0139	0.0016	0.0059	0.0152	0.1177	0.1511	0.0014	0.0016	0.0105	0.017	0.0134	0.0093	0.0141	0.0079	0.0023
8	rs3808553	104337367	0.8	0.458652199356866	0.91	0.155803491158275	0.0209601432361425	0.0166789357694632	0.0018	0.0032	0.021	0.1627	0.0051	0.1885	0.2095	0.0093	0.0015	0.0065	0.004	0.0139	0.0016	0.0059	0.0152	0.1176	0.1511	0.0014	0.0016	0.0105	0.017	0.0134	0.0093	0.0142	0.0079	0.0023
8	rs1403294	104345778	0.8	0.458652199356866	0.91	0.155803491158275	0.0219592795393869	0.0144914406697681	0.0018	0.0032	0.021	0.1627	0.005	0.1886	0.2095	0.0093	0.0014	0.0065	0.004	0.0139	0.0016	0.0059	0.0152	0.1177	0.1511	0.0014	0.0015	0.0105	0.017	0.0134	0.0093	0.0142	0.0079	0.0022
8	rs1464551	104359721	0.8	0.458652199356866	0.91	0.155803491158275	0.0303742262577121	0.0165332135525662	0.0018	0.0031	0.0211	0.1625	0.005	0.1889	0.2098	0.0092	0.0014	0.0064	0.0039	0.014	0.0015	0.0058	0.0152	0.1176	0.1511	0.0014	0.0015	0.0105	0.0171	0.0134	0.0093	0.0141	0.008	0.0021
8	rs3133836	104363338	0.81	0.411214762386647	0.9	0.178319663885856	0.0304557714712313	0.0205254762791252	0.0018	0.0031	0.0212	0.1611	0.005	0.1895	0.2106	0.009	0.0014	0.0064	0.0039	0.0137	0.0015	0.0058	0.0153	0.1174	0.151	0.0014	0.0015	0.0107	0.0172	0.0134	0.0094	0.0143	0.0081	0.002
8	rs113284507	104367921	0.8	0.458652199356866	0.9	0.178319663885856	0.0583147339834342	0.0149374574516289	0.0018	0.0033	0.0214	0.1606	0.0051	0.1899	0.2117	0.0091	0.0014	0.0064	0.0037	0.0137	0.0016	0.0056	0.0152	0.117	0.1503	0.0014	0.0016	0.0106	0.0172	0.0133	0.0093	0.0142	0.0085	0.0019
8	rs117848631	104372273	0.8	0.458652199356866	0.9	0.178319663885856	0.0603011425237761	0.0151804088139187	0.0018	0.0033	0.0214	0.1606	0.0051	0.1899	0.2117	0.009	0.0014	0.0064	0.0037	0.0137	0.0016	0.0056	0.0152	0.117	0.1503	0.0014	0.0016	0.0106	0.0172	0.0133	0.0093	0.0142	0.0085	0.0019
8	rs827597	104375790	0.8	0.458652199356866	0.9	0.178319663885856	0.0663092557093371	0.0145937694185621	0.0018	0.0033	0.0214	0.1606	0.0051	0.19	0.2118	0.009	0.0014	0.0064	0.0036	0.0137	0.0016	0.0056	0.0152	0.1169	0.1503	0.0014	0.0016	0.0106	0.0173	0.0133	0.0093	0.0142	0.0085	0.0019
8	rs6995597	104384780	0.8	0.458652199356866	0.89	0.20310604818777	0.0791592684011383	0.0142203211230938	0.0018	0.0033	0.0215	0.1605	0.0051	0.1901	0.2119	0.0089	0.0014	0.0064	0.0035	0.0137	0.0016	0.0056	0.0152	0.1169	0.1503	0.0014	0.0016	0.0106	0.0173	0.0133	0.0093	0.0142	0.0086	0.0019
8	rs3133805	104405021	0.8	0.458652199356866	0.89	0.20310604818777	0.112197066706165	0.0120815705501823	0.0019	0.0034	0.0211	0.1601	0.0052	0.1909	0.2116	0.0088	0.0014	0.0063	0.0034	0.0137	0.0017	0.0055	0.0151	0.1169	0.1513	0.0015	0.0016	0.0106	0.0173	0.0131	0.0092	0.0138	0.0087	0.0019
8	rs3098256	104408141	0.8	0.458652199356866	0.89	0.20310604818777	0.115998486330674	0.0129353284743232	0.0019	0.0034	0.0208	0.1601	0.0052	0.1911	0.2117	0.0088	0.0014	0.0063	0.0034	0.0137	0.0017	0.0055	0.0151	0.1169	0.1513	0.0015	0.0016	0.0105	0.0173	0.0131	0.0092	0.0138	0.0087	0.0019
8	rs72675442	104408888	0.8	0.458652199356866	0.89	0.20310604818777	0.114479772125081	0.0129353284743232	0.0019	0.0034	0.0208	0.1599	0.0052	0.1911	0.2117	0.0088	0.0014	0.0063	0.0034	0.0137	0.0017	0.0055	0.0151	0.1171	0.1513	0.0015	0.0016	0.0105	0.0173	0.0131	0.0092	0.0138	0.0087	0.0019
8	rs71520811	104410220	0.8	0.458652199356866	0.89	0.20310604818777	0.114479772125081	0.0129031834954321	0.0019	0.0034	0.0208	0.1599	0.0052	0.1911	0.2117	0.0088	0.0014	0.0063	0.0034	0.0137	0.0017	0.0055	0.0151	0.1171	0.1513	0.0015	0.0016	0.0105	0.0173	0.0131	0.0092	0.0138	0.0087	0.0019
8	rs17803441	104417045	0.8	0.458652199356866	0.89	0.20310604818777	0.115237592303731	0.0114681610084472	0.0019	0.0034	0.0208	0.1604	0.0052	0.1911	0.2116	0.0087	0.0014	0.0063	0.0034	0.0137	0.0017	0.0055	0.0151	0.117	0.1514	0.0015	0.0016	0.0105	0.0171	0.0131	0.0092	0.0138	0.0087	0.0019
8	rs3134293	104426084	0.81	0.411214762386647	0.89	0.20310604818777	0.116507457700594	0.0105204829500644	0.0019	0.0034	0.0207	0.1606	0.0052	0.1911	0.2115	0.0087	0.0014	0.0064	0.0034	0.0137	0.0017	0.0055	0.0151	0.1168	0.1513	0.0015	0.0016	0.0105	0.0171	0.0131	0.0092	0.0138	0.0087	0.0019
8	rs3134295	104427359	0.8	0.458652199356866	0.89	0.20310604818777	0.111975878492236	0.0102328840431943	0.0019	0.0034	0.0207	0.1606	0.0052	0.1908	0.2116	0.0087	0.0014	0.0064	0.0034	0.0137	0.0017	0.0055	0.0151	0.1168	0.1514	0.0015	0.0017	0.0105	0.0171	0.0131	0.0092	0.0139	0.0087	0.0019
8	rs3134296	104427541	0.8	0.458652199356866	0.89	0.20310604818777	0.112003512303431	0.0101473999207277	0.0019	0.0034	0.0207	0.1606	0.0052	0.1908	0.2116	0.0087	0.0014	0.0064	0.0034	0.0137	0.0017	0.0055	0.0151	0.1168	0.1514	0.0015	0.0017	0.0105	0.0171	0.0131	0.0092	0.0139	0.0087	0.0019
8	rs3134297	104427578	0.8	0.458652199356866	0.89	0.20310604818777	0.112003512303431	0.0101473999207277	0.0019	0.0034	0.0207	0.1606	0.0052	0.1908	0.2116	0.0087	0.0014	0.0064	0.0034	0.0137	0.0017	0.0055	0.0151	0.1168	0.1514	0.0015	0.0017	0.0105	0.0171	0.0131	0.0092	0.0139	0.0087	0.0019
8	rs3134253	104432545	0.8	0.458652199356866	0.89	0.20310604818777	0.0985299050406971	0.00787848951321083	0.0019	0.0033	0.0207	0.1605	0.0052	0.1906	0.2115	0.0087	0.0014	0.0064	0.0034	0.0137	0.0017	0.0055	0.0152	0.1168	0.1514	0.0015	0.0017	0.0105	0.0172	0.0132	0.0092	0.014	0.0087	0.0019
8	rs72675482	104448485	0.8	0.458652199356866	0.89	0.20310604818777	0.0887711295364357	0.00792846781740139	0.002	0.0033	0.0207	0.1605	0.0053	0.1906	0.2113	0.0087	0.0014	0.0064	0.0035	0.0137	0.0018	0.0055	0.0152	0.1165	0.1512	0.0015	0.0017	0.0105	0.0171	0.0132	0.0092	0.0143	0.0087	0.0019
8	rs7833888	104458605	0.8	0.458652199356866	0.89	0.20310604818777	0.0891300248760888	0.00820628987940411	0.002	0.0033	0.0207	0.1605	0.0053	0.1906	0.2113	0.0087	0.0014	0.0064	0.0035	0.0137	0.0018	0.0055	0.0153	0.1164	0.1512	0.0015	0.0017	0.0105	0.0171	0.0132	0.0091	0.0144	0.0087	0.0019
8	rs3134281	104461884	0.8	0.458652199356866	0.89	0.20310604818777	0.0898024211060979	0.00770486185456981	0.002	0.0033	0.0207	0.1605	0.0053	0.1906	0.2113	0.0087	0.0014	0.0064	0.0035	0.0137	0.0018	0.0055	0.0153	0.1164	0.1511	0.0015	0.0017	0.0105	0.0171	0.0132	0.0091	0.0144	0.0087	0.0019
8	rs3134283	104464105	0.8	0.458652199356866	0.89	0.20310604818777	0.093311154073191	0.00567335622707186	0.002	0.0033	0.0207	0.1605	0.0053	0.1906	0.2113	0.0087	0.0014	0.0064	0.0035	0.0137	0.0018	0.0055	0.0153	0.1164	0.1512	0.0015	0.0017	0.0105	0.0171	0.0132	0.0091	0.0144	0.0087	0.0019
8	rs17230328	104465678	0.81	0.411214762386647	0.89	0.20310604818777	0.012906133323583	0.0259190677890828	0.0018	0.0032	0.0211	0.1601	0.0051	0.1919	0.2126	0.0084	0.0013	0.0061	0.0033	0.0135	0.0021	0.0052	0.0152	0.1159	0.156	0.0017	0.0019	0.0098	0.0156	0.0129	0.0083	0.014	0.0068	0.0019
8	rs62527064	104466230	0.81	0.411214762386647	0.89	0.20310604818777	0.0136077973256846	0.0727249699591535	0.0017	0.003	0.0211	0.1594	0.0049	0.1933	0.2131	0.0082	0.0012	0.0058	0.0029	0.0135	0.0023	0.0049	0.0153	0.1161	0.1589	0.0018	0.002	0.0094	0.0149	0.0127	0.0078	0.0138	0.0056	0.0019
8	rs893043	104466543	0.8	0.458652199356866	0.89	0.20310604818777	0.0122438337551131	0.103449469081106	0.0017	0.0029	0.0211	0.1589	0.0049	0.194	0.2132	0.0082	0.0011	0.0057	0.0027	0.0135	0.0024	0.0048	0.0153	0.1161	0.1605	0.0019	0.002	0.0093	0.0148	0.0126	0.0074	0.0137	0.0049	0.0019
8	rs12676448	104479217	0.8	0.458652199356866	0.88	0.230271256315472	0.00845772110884286	0.102709789909883	0.0017	0.0029	0.0211	0.1586	0.0047	0.1943	0.2133	0.0082	0.0011	0.0057	0.0026	0.0133	0.0025	0.0048	0.0153	0.1161	0.161	0.0019	0.0021	0.0091	0.0146	0.0131	0.0073	0.0137	0.0048	0.0019
8	rs7842405	104493536	0.8	0.458652199356866	0.88	0.230271256315472	0.0078823016481508	0.103284917946136	0.0017	0.0029	0.0211	0.1586	0.0047	0.194	0.2133	0.0082	0.0011	0.0057	0.0026	0.0133	0.0025	0.0048	0.0153	0.1163	0.1611	0.0019	0.0021	0.0091	0.0146	0.0132	0.0073	0.0137	0.0048	0.0019
8	rs79921468	104498182	0.8	0.458652199356866	0.88	0.230271256315472	0.00769449481374984	0.103284917946136	0.0017	0.0029	0.0211	0.1586	0.0047	0.194	0.2133	0.0082	0.0011	0.0057	0.0026	0.0133	0.0025	0.0048	0.0153	0.1163	0.1611	0.0019	0.0021	0.0091	0.0146	0.0132	0.0073	0.0137	0.0048	0.0019
8	rs76006906	104500413	0.8	0.458652199356866	0.88	0.230271256315472	0.00769872470292516	0.103284917946136	0.0017	0.0029	0.0211	0.1586	0.0047	0.194	0.2133	0.0082	0.0011	0.0057	0.0026	0.0133	0.0025	0.0048	0.0153	0.1163	0.1611	0.0019	0.0021	0.0091	0.0146	0.0132	0.0073	0.0137	0.0048	0.0019
8	rs1436602	104525805	0.8	0.458652199356866	0.88	0.230271256315472	0.00765229380710773	0.108516761928989	0.0017	0.0029	0.0211	0.1586	0.0046	0.194	0.2133	0.0082	0.0011	0.0056	0.0026	0.0133	0.0025	0.0048	0.0153	0.1164	0.1611	0.002	0.0021	0.0091	0.0145	0.0132	0.0072	0.0137	0.0047	0.002
8	rs1436600	104529426	0.8	0.458652199356866	0.87	0.259919603286658	0.00765229380710773	0.108516761928989	0.0017	0.0029	0.0211	0.1586	0.0046	0.194	0.2133	0.0082	0.0011	0.0056	0.0026	0.0133	0.0025	0.0048	0.0153	0.1164	0.1611	0.002	0.0021	0.0091	0.0145	0.0132	0.0072	0.0137	0.0047	0.002
8	rs80345488	104536643	0.8	0.458652199356866	0.87	0.259919603286658	0.00765650590611073	0.108600609017041	0.0017	0.0029	0.0211	0.1586	0.0046	0.194	0.2133	0.0082	0.0011	0.0056	0.0026	0.0133	0.0025	0.0048	0.0153	0.1164	0.1611	0.002	0.0021	0.0091	0.0145	0.0132	0.0072	0.0137	0.0047	0.002
8	rs16870503	104548440	0.8	0.458652199356866	0.87	0.259919603286658	0.00832217416086563	0.117714364705915	0.0019	0.0029	0.0211	0.1585	0.0046	0.194	0.2135	0.0081	0.0011	0.0055	0.0025	0.0133	0.0025	0.0049	0.0153	0.1164	0.1611	0.002	0.0021	0.0091	0.0145	0.0132	0.0072	0.0137	0.0047	0.002
8	rs76878476	104572885	0.8	0.458652199356866	0.87	0.259919603286658	0.00824164587803201	0.118493618503065	0.002	0.0029	0.0211	0.1589	0.0046	0.1938	0.2135	0.0081	0.0011	0.0055	0.0025	0.0133	0.0025	0.0049	0.0153	0.1164	0.1611	0.002	0.0021	0.0091	0.0145	0.0132	0.0072	0.0137	0.0047	0.002
8	rs117441247	104608227	0.8	0.458652199356866	0.88	0.230271256315472	0.00926763098035208	0.128351514075649	0.002	0.0029	0.021	0.1588	0.0045	0.1937	0.214	0.008	0.0011	0.0054	0.0025	0.0133	0.0026	0.0048	0.0153	0.1164	0.1612	0.0021	0.0022	0.0091	0.0144	0.0133	0.0071	0.0136	0.0046	0.002
8	rs28890031	104621689	0.8	0.458652199356866	0.88	0.230271256315472	0.00930179524670403	0.130052872449655	0.002	0.0029	0.021	0.1587	0.0045	0.1937	0.2141	0.008	0.0011	0.0053	0.0025	0.0133	0.0026	0.0048	0.0153	0.1165	0.1612	0.0021	0.0022	0.0091	0.0144	0.0133	0.0071	0.0136	0.0046	0.002
8	rs2449919	104623776	0.8	0.458652199356866	0.88	0.230271256315472	0.00947900973165079	0.130052872449655	0.002	0.0029	0.021	0.1587	0.0045	0.1937	0.2141	0.008	0.0011	0.0053	0.0025	0.0133	0.0026	0.0048	0.0153	0.1164	0.1612	0.0021	0.0022	0.0091	0.0144	0.0133	0.0071	0.0136	0.0046	0.002
8	rs2388723	104625896	0.8	0.458652199356866	0.88	0.230271256315472	0.00934095710588378	0.129963120222746	0.002	0.0029	0.0211	0.1587	0.0045	0.1936	0.214	0.008	0.0011	0.0053	0.0025	0.0133	0.0026	0.0048	0.0155	0.1165	0.1609	0.0021	0.0022	0.0091	0.0144	0.0134	0.0071	0.0138	0.0046	0.002
8	rs7839383	104626792	0.8	0.458652199356866	0.88	0.230271256315472	0.00933605504163846	0.129963120222746	0.002	0.0029	0.0211	0.1587	0.0045	0.1936	0.214	0.008	0.0011	0.0053	0.0025	0.0133	0.0026	0.0048	0.0155	0.1165	0.1609	0.0021	0.0022	0.0091	0.0144	0.0134	0.0071	0.0138	0.0046	0.002
8	rs76631346	104641305	0.8	0.458652199356866	0.88	0.230271256315472	0.00934586112352138	0.129963120222746	0.002	0.0029	0.0211	0.1587	0.0045	0.1936	0.214	0.008	0.0011	0.0053	0.0025	0.0133	0.0026	0.0048	0.0155	0.1165	0.1609	0.0021	0.0022	0.0091	0.0144	0.0134	0.0071	0.0138	0.0046	0.002
8	rs28817291	104655969	0.8	0.458652199356866	0.88	0.230271256315472	0.00951873609844834	0.130591867625126	0.002	0.0029	0.0211	0.1587	0.0045	0.1936	0.214	0.008	0.0011	0.0053	0.0024	0.0133	0.0026	0.0048	0.0154	0.1164	0.1608	0.0021	0.0022	0.0092	0.0144	0.0134	0.0071	0.0138	0.0046	0.002
8	rs76077614	104656230	0.8	0.458652199356866	0.88	0.230271256315472	0.00951873609844834	0.13077171605386	0.002	0.0029	0.0211	0.1587	0.0045	0.1936	0.214	0.008	0.0011	0.0053	0.0024	0.0133	0.0026	0.0048	0.0154	0.1164	0.1608	0.0021	0.0022	0.0092	0.0144	0.0134	0.0071	0.0138	0.0046	0.002
8	rs117651391	104656699	0.8	0.458652199356866	0.88	0.230271256315472	0.0101716771059635	0.131852727870306	0.002	0.0029	0.0211	0.1587	0.0045	0.1939	0.214	0.0079	0.0011	0.0053	0.0024	0.0133	0.0026	0.0048	0.0154	0.1165	0.1608	0.0021	0.0022	0.0091	0.0143	0.0134	0.0071	0.0138	0.0046	0.002
8	rs72679431	104661420	0.8	0.458652199356866	0.88	0.230271256315472	0.0101769079601875	0.131311810621591	0.002	0.0029	0.0211	0.1587	0.0045	0.1939	0.214	0.0079	0.0011	0.0053	0.0024	0.0133	0.0026	0.0048	0.0154	0.1164	0.1608	0.0021	0.0022	0.0091	0.0143	0.0134	0.0071	0.0138	0.0046	0.002
8	rs35465599	104669542	0.8	0.458652199356866	0.87	0.259919603286658	0.0101769079601875	0.131311810621591	0.002	0.0029	0.0211	0.1587	0.0045	0.1939	0.214	0.0079	0.0011	0.0053	0.0024	0.0133	0.0026	0.0048	0.0154	0.1164	0.1608	0.0021	0.0022	0.0091	0.0143	0.0134	0.0071	0.0138	0.0046	0.002
8	rs10090039	104705608	0.8	0.458652199356866	0.87	0.259919603286658	0.0103984450347706	0.131401906408815	0.002	0.0029	0.0211	0.1586	0.0046	0.1939	0.2141	0.008	0.0011	0.0053	0.0024	0.0133	0.0026	0.0048	0.0154	0.1164	0.1607	0.0021	0.0022	0.0092	0.0143	0.0134	0.0071	0.0138	0.0046	0.002
8	rs79060825	104720276	0.8	0.458652199356866	0.86	0.29215087580064	0.0105858235719566	0.13032226683604	0.002	0.0029	0.0211	0.1585	0.0046	0.1939	0.2141	0.008	0.0011	0.0053	0.0024	0.0134	0.0026	0.0048	0.0153	0.1164	0.1607	0.0021	0.0022	0.0094	0.0143	0.0134	0.007	0.0138	0.0046	0.002
8	rs1176678	104726911	0.8	0.458652199356866	0.85	0.32706018639722	0.0106994661397376	0.130232445763723	0.002	0.0029	0.0211	0.1585	0.0046	0.1939	0.2141	0.008	0.0011	0.0053	0.0024	0.0134	0.0026	0.0048	0.0153	0.1163	0.1607	0.0021	0.0022	0.0095	0.0143	0.0134	0.007	0.0138	0.0045	0.002
8	rs2554733	104731391	0.8	0.458652199356866	0.85	0.32706018639722	0.0106994661397376	0.130232445763723	0.002	0.0029	0.0211	0.1585	0.0046	0.1939	0.2141	0.008	0.0011	0.0053	0.0024	0.0134	0.0026	0.0048	0.0153	0.1163	0.1607	0.0021	0.0022	0.0095	0.0143	0.0134	0.007	0.0138	0.0045	0.002
8	rs78892918	104734942	0.8	0.458652199356866	0.85	0.32706018639722	0.010737550555687	0.130142647632455	0.002	0.0029	0.0211	0.1585	0.0046	0.1939	0.2141	0.008	0.0011	0.0053	0.0024	0.0134	0.0026	0.0048	0.0153	0.1163	0.1607	0.0021	0.0022	0.0095	0.0143	0.0134	0.007	0.0138	0.0045	0.002
8	rs11775418	104748266	0.8	0.458652199356866	0.85	0.32706018639722	0.011241994641106	0.12648076842974	0.002	0.0029	0.021	0.1585	0.0046	0.194	0.2141	0.0079	0.0011	0.0053	0.0025	0.0135	0.0026	0.0048	0.0153	0.1162	0.1607	0.0021	0.0022	0.0096	0.0143	0.0134	0.0069	0.0138	0.0045	0.002
8	rs34313261	104754786	0.8	0.458652199356866	0.85	0.32706018639722	0.0116651663625517	0.12426706791209	0.002	0.0029	0.021	0.1585	0.0046	0.194	0.2141	0.0079	0.0011	0.0053	0.0025	0.0135	0.0026	0.0049	0.0152	0.1162	0.1607	0.0021	0.0022	0.0097	0.0143	0.0133	0.0069	0.0137	0.0045	0.002
8	rs118130655	104783986	0.8	0.458652199356866	0.85	0.32706018639722	0.0116651663625517	0.124973863515809	0.002	0.0029	0.021	0.1585	0.0046	0.194	0.2141	0.0079	0.0011	0.0053	0.0025	0.0136	0.0025	0.0049	0.0152	0.1162	0.1607	0.0021	0.0022	0.0098	0.0143	0.0133	0.0069	0.0137	0.0045	0.002
8	rs6987829	104784778	0.8	0.458652199356866	0.82	0.448736318624531	0.0116651663625517	0.124973863515809	0.002	0.0029	0.021	0.1585	0.0046	0.194	0.2141	0.0079	0.0011	0.0053	0.0025	0.0136	0.0025	0.0049	0.0152	0.1162	0.1607	0.0021	0.0022	0.0098	0.0143	0.0133	0.0069	0.0137	0.0045	0.002
8	rs117594689	104828609	0.8	0.458652199356866	0.82	0.448736318624531	0.0116593693607411	0.128709003578474	0.002	0.003	0.021	0.1583	0.0046	0.1944	0.2147	0.0079	0.0012	0.0053	0.0025	0.0135	0.0027	0.0049	0.0152	0.116	0.1608	0.0022	0.0022	0.0097	0.0143	0.0128	0.0069	0.0137	0.0045	0.0019
8	rs1402442	104828745	0.8	0.458652199356866	0.82	0.448736318624531	0.0116535745201298	0.128798433641839	0.002	0.003	0.021	0.1583	0.0046	0.1944	0.2147	0.0079	0.0012	0.0053	0.0025	0.0135	0.0027	0.0049	0.0152	0.116	0.1608	0.0022	0.0022	0.0097	0.0143	0.0128	0.0069	0.0137	0.0045	0.0019
8	rs74707320	104858970	0.8	0.458652199356866	0.82	0.448736318624531	0.0112984953094627	0.128798433641839	0.002	0.003	0.0211	0.1582	0.0046	0.1943	0.2145	0.0079	0.0012	0.0053	0.0025	0.0137	0.0027	0.0049	0.0151	0.1159	0.1608	0.0022	0.0022	0.0098	0.0143	0.0128	0.0068	0.0139	0.0045	0.0019
8	rs117342558	104859640	0.8	0.458652199356866	0.83	0.405269641990714	0.011287178142484	0.128798433641839	0.002	0.003	0.0211	0.1582	0.0046	0.1943	0.2145	0.0079	0.0012	0.0053	0.0025	0.0137	0.0027	0.0049	0.0151	0.1159	0.1608	0.0022	0.0022	0.0098	0.0143	0.0128	0.0068	0.0139	0.0045	0.0019
8	rs9650011	104891584	0.8	0.458652199356866	0.83	0.405269641990714	0.0118459479806977	0.134115369812306	0.002	0.003	0.0215	0.1578	0.0047	0.1938	0.2136	0.0079	0.0013	0.0052	0.0024	0.0144	0.0026	0.0048	0.0148	0.1154	0.1609	0.0022	0.0022	0.0103	0.0145	0.0129	0.0067	0.0147	0.0045	0.0018
8	rs118060622	104893994	0.8	0.458652199356866	0.83	0.405269641990714	0.0120644588106825	0.133933836573593	0.002	0.003	0.0215	0.1578	0.0047	0.1938	0.2136	0.0079	0.0013	0.0052	0.0024	0.0144	0.0026	0.0048	0.0148	0.1154	0.1609	0.0022	0.0022	0.0103	0.0145	0.0129	0.0067	0.0147	0.0045	0.0018
8	rs17854256	104897660	0.8	0.458652199356866	0.83	0.405269641990714	0.0124312761137359	0.134296993550187	0.002	0.003	0.0215	0.1578	0.0047	0.1938	0.2136	0.0079	0.0013	0.0052	0.0024	0.0144	0.0026	0.0049	0.0148	0.1154	0.1608	0.0023	0.0022	0.0103	0.0145	0.0129	0.0067	0.0147	0.0045	0.0019
8	rs72681364	104914163	0.8	0.458652199356866	0.83	0.405269641990714	0.0129311654567465	0.133299183761974	0.002	0.003	0.0215	0.1578	0.0047	0.1938	0.2136	0.0079	0.0013	0.0051	0.0024	0.0144	0.0026	0.0049	0.0148	0.1155	0.1606	0.0023	0.0022	0.0103	0.0145	0.0129	0.0067	0.0147	0.0046	0.0019
8	rs10091132	104914885	0.8	0.458652199356866	0.83	0.405269641990714	0.0129499633037009	0.133027529911628	0.002	0.003	0.0215	0.1578	0.0047	0.1938	0.2136	0.0079	0.0013	0.0051	0.0024	0.0144	0.0026	0.0049	0.0148	0.1155	0.1606	0.0023	0.0022	0.0103	0.0145	0.0129	0.0067	0.0147	0.0046	0.0019
8	rs13273017	104925755	0.8	0.458652199356866	0.83	0.405269641990714	0.014411964115703	0.133480399793742	0.002	0.003	0.0216	0.1578	0.0047	0.1938	0.2136	0.0078	0.0013	0.0051	0.0024	0.0145	0.0026	0.0049	0.0147	0.1157	0.1601	0.0023	0.0022	0.0103	0.0146	0.0129	0.0067	0.0149	0.0048	0.0019
8	rs17237902	104929497	0.8	0.458652199356866	0.83	0.405269641990714	0.0156221815467013	0.137673284872063	0.002	0.003	0.0216	0.1578	0.0047	0.1938	0.2134	0.0078	0.0013	0.0051	0.0024	0.0145	0.0026	0.0049	0.0147	0.1156	0.1601	0.0023	0.0022	0.0103	0.0146	0.0129	0.0067	0.0149	0.0048	0.0019
8	rs1532432	104944481	0.8	0.458652199356866	0.83	0.405269641990714	0.0172674277840286	0.142284369371962	0.002	0.0031	0.0217	0.158	0.0047	0.1938	0.2133	0.0078	0.0014	0.005	0.0024	0.0145	0.0027	0.0048	0.0147	0.1157	0.1597	0.0023	0.0022	0.0103	0.0146	0.0129	0.0067	0.015	0.0048	0.0019
8	rs75858367	104949826	0.79	0.509607847349147	0.83	0.405269641990714	0.0186395045970671	0.148549249188577	0.002	0.0032	0.0217	0.1581	0.0047	0.1937	0.2132	0.0078	0.0014	0.005	0.0023	0.0146	0.0027	0.0048	0.0147	0.1156	0.1597	0.0023	0.0022	0.0104	0.0146	0.0129	0.0066	0.0151	0.0048	0.0019
8	rs76490388	104956763	0.79	0.509607847349147	0.83	0.405269641990714	0.0218946944966351	0.165069777592958	0.002	0.0033	0.0218	0.1585	0.0047	0.1935	0.2129	0.0078	0.0014	0.0049	0.0023	0.0146	0.0027	0.0048	0.0147	0.1155	0.1596	0.0023	0.0022	0.0105	0.0146	0.0129	0.0066	0.0153	0.0047	0.0019
8	rs62527124	104957160	0.79	0.509607847349147	0.83	0.405269641990714	0.0219039125334936	0.165167622530946	0.002	0.0033	0.0218	0.1585	0.0047	0.1935	0.2129	0.0078	0.0014	0.0049	0.0023	0.0146	0.0027	0.0048	0.0147	0.1155	0.1596	0.0023	0.0022	0.0105	0.0146	0.0129	0.0066	0.0153	0.0047	0.0019
8	rs7014986	104975984	0.79	0.509607847349147	0.85	0.32706018639722	0.0220610476948911	0.169591640529067	0.002	0.0033	0.0218	0.1585	0.0047	0.1935	0.2128	0.0078	0.0014	0.0049	0.0023	0.0146	0.0027	0.0048	0.0147	0.1155	0.1596	0.0023	0.0022	0.0105	0.0146	0.0129	0.0066	0.0153	0.0047	0.0019
8	rs72683111	104987771	0.79	0.509607847349147	0.85	0.32706018639722	0.0216743000334206	0.170382409101083	0.002	0.0033	0.0218	0.1585	0.0047	0.1935	0.2128	0.0078	0.0014	0.0048	0.0023	0.0146	0.0027	0.0048	0.0147	0.1154	0.1598	0.0023	0.0022	0.0105	0.0146	0.0129	0.0066	0.0153	0.0047	0.0019
8	rs78518233	104989941	0.8	0.458652199356866	0.85	0.32706018639722	0.022070316172592	0.171868555336024	0.002	0.0033	0.0218	0.1586	0.0047	0.1935	0.2129	0.0078	0.0014	0.0047	0.0023	0.0146	0.0027	0.0048	0.0148	0.1155	0.1596	0.0023	0.0022	0.0105	0.0147	0.0129	0.0066	0.0153	0.0047	0.0019
8	rs79933203	105008320	0.8	0.458652199356866	0.86	0.29215087580064	0.0211932749203062	0.169888028207059	0.002	0.0033	0.0218	0.1587	0.0047	0.1933	0.2129	0.0078	0.0015	0.0047	0.0023	0.0146	0.0027	0.0048	0.0148	0.1155	0.1596	0.0023	0.0022	0.0105	0.0147	0.0129	0.0066	0.0153	0.0047	0.0019
8	rs62527146	105024337	0.8	0.458652199356866	0.86	0.29215087580064	0.0157088192929891	0.255558940540181	0.0021	0.0035	0.0223	0.1573	0.0045	0.1929	0.2132	0.008	0.0018	0.0043	0.0023	0.0147	0.0026	0.0046	0.0151	0.1149	0.1599	0.0026	0.0021	0.011	0.0158	0.0127	0.0068	0.0148	0.0041	0.0023
8	rs13277381	105056071	0.8	0.458652199356866	0.86	0.29215087580064	0.0163177898127074	0.25307279466191	0.002	0.0035	0.0223	0.1574	0.0045	0.193	0.213	0.008	0.0018	0.0043	0.0023	0.0147	0.0026	0.0046	0.0151	0.115	0.1599	0.0027	0.0021	0.011	0.0158	0.0127	0.0068	0.0148	0.004	0.0023
8	rs79513350	105056491	0.8	0.458652199356866	0.86	0.29215087580064	0.0163103510739943	0.252959970246721	0.002	0.0035	0.0223	0.1574	0.0045	0.193	0.213	0.008	0.0018	0.0043	0.0023	0.0147	0.0026	0.0046	0.0151	0.115	0.1599	0.0027	0.0021	0.011	0.0158	0.0127	0.0068	0.0148	0.004	0.0023
8	rs78445309	105069228	0.8	0.458652199356866	0.86	0.29215087580064	0.0166098509822285	0.25975738187356	0.0021	0.0034	0.0223	0.1573	0.0044	0.1933	0.2131	0.008	0.0018	0.0043	0.0023	0.0148	0.0026	0.0046	0.0151	0.1149	0.1598	0.0028	0.0021	0.0109	0.0159	0.0127	0.0068	0.0147	0.004	0.0023
8	rs4734086	105075942	0.8	0.458652199356866	0.86	0.29215087580064	0.0168599636053847	0.268218156124282	0.0021	0.0034	0.0224	0.1572	0.0044	0.1935	0.2132	0.008	0.0018	0.0042	0.0023	0.0149	0.0026	0.0046	0.0152	0.1148	0.1597	0.0028	0.0021	0.0108	0.0159	0.0127	0.0068	0.0146	0.0039	0.0023
8	rs13279844	105080995	0.8	0.458652199356866	0.86	0.29215087580064	0.0179279336466576	0.275371436614559	0.0021	0.0034	0.0224	0.157	0.0044	0.1935	0.2134	0.0081	0.0018	0.0042	0.0023	0.0149	0.0026	0.0046	0.0152	0.1147	0.1597	0.0028	0.0021	0.0108	0.016	0.0126	0.0068	0.0145	0.0039	0.0023
8	rs118042918	105081249	0.8	0.458652199356866	0.86	0.29215087580064	0.0179837972602548	0.275950843732749	0.0021	0.0034	0.0224	0.157	0.0044	0.1935	0.2134	0.0081	0.0018	0.0042	0.0023	0.0149	0.0026	0.0046	0.0152	0.1148	0.1597	0.0029	0.0021	0.0108	0.016	0.0126	0.0068	0.0145	0.0039	0.0023
8	rs117650456	105082073	0.8	0.458652199356866	0.86	0.29215087580064	0.0192788320122241	0.277226858718505	0.002	0.0034	0.0224	0.157	0.0044	0.1937	0.2134	0.0081	0.0018	0.0042	0.0023	0.0149	0.0026	0.0046	0.0152	0.1148	0.1598	0.0029	0.0021	0.0108	0.0161	0.0126	0.0067	0.0144	0.0038	0.0023
8	rs4276655	105089398	0.8	0.458652199356866	0.86	0.29215087580064	0.0248278848205461	0.287147570753528	0.0019	0.0032	0.0223	0.1567	0.0043	0.1935	0.2136	0.0081	0.0016	0.0042	0.0023	0.0151	0.0024	0.0045	0.0153	0.115	0.1603	0.003	0.0022	0.0109	0.0165	0.0126	0.0064	0.0143	0.0037	0.0024
8	rs72683197	105094238	0.8	0.458652199356866	0.86	0.29215087580064	0.0248480653069333	0.285740545131732	0.0019	0.0032	0.0223	0.1567	0.0043	0.1935	0.2136	0.0081	0.0016	0.0042	0.0023	0.0151	0.0024	0.0045	0.0153	0.115	0.1604	0.003	0.0022	0.0109	0.0165	0.0126	0.0064	0.0143	0.0037	0.0024
8	rs79374621	105098140	0.8	0.458652199356866	0.86	0.29215087580064	0.0249289044913874	0.283517072647608	0.0019	0.0032	0.0223	0.1566	0.0043	0.1935	0.2136	0.0081	0.0016	0.0042	0.0023	0.0151	0.0024	0.0045	0.0153	0.115	0.1604	0.003	0.0022	0.0109	0.0165	0.0126	0.0064	0.0143	0.0037	0.0024
8	rs55788818	105105846	0.8	0.458652199356866	0.86	0.29215087580064	0.0251521809598896	0.285272005136179	0.0019	0.0032	0.0223	0.1566	0.0043	0.1934	0.2137	0.0081	0.0016	0.0042	0.0023	0.0151	0.0024	0.0045	0.0153	0.115	0.1604	0.003	0.0022	0.0109	0.0166	0.0126	0.0064	0.0143	0.0037	0.0024
8	rs12544608	105116118	0.8	0.458652199356866	0.89	0.20310604818777	0.0253973798783102	0.292560589846934	0.0019	0.0032	0.0223	0.1562	0.0043	0.193	0.2138	0.0081	0.0016	0.0042	0.0023	0.015	0.0023	0.0045	0.0153	0.115	0.1607	0.0031	0.0022	0.0109	0.0171	0.0126	0.0064	0.0142	0.0036	0.0024
8	rs79238335	105120821	0.8	0.458652199356866	0.89	0.20310604818777	0.0259344869517669	0.293268893540152	0.0019	0.0032	0.0223	0.1562	0.0043	0.193	0.2138	0.0081	0.0016	0.0042	0.0023	0.015	0.0023	0.0045	0.0153	0.115	0.1607	0.0031	0.0022	0.0109	0.0171	0.0126	0.0064	0.0142	0.0036	0.0024
8	rs77423083	105122235	0.8	0.458652199356866	0.89	0.20310604818777	0.0260386971302991	0.292560589846934	0.0019	0.0032	0.0223	0.1562	0.0043	0.193	0.2138	0.0081	0.0016	0.0042	0.0023	0.015	0.0023	0.0045	0.0153	0.115	0.1607	0.0031	0.0022	0.0109	0.0171	0.0126	0.0064	0.0142	0.0036	0.0024
8	rs12548640	105127480	0.8	0.458652199356866	0.89	0.20310604818777	0.0277577754903361	0.291852805246618	0.0018	0.0032	0.0223	0.1558	0.0043	0.1931	0.214	0.0081	0.0016	0.0042	0.0023	0.015	0.0023	0.0045	0.0153	0.1149	0.1608	0.0031	0.0023	0.0109	0.0171	0.0126	0.0064	0.0142	0.0036	0.0024
8	rs7000750	105130066	0.8	0.458652199356866	0.88	0.230271256315472	0.0237359080922866	0.270980253387038	0.0018	0.0032	0.0223	0.1557	0.0043	0.193	0.2141	0.0081	0.0015	0.0042	0.0023	0.0149	0.0022	0.0045	0.0153	0.1151	0.1611	0.003	0.0022	0.0109	0.0171	0.0126	0.0064	0.0142	0.0036	0.0023
8	rs16870992	105136269	0.8	0.458652199356866	0.88	0.230271256315472	0.0213829373500475	0.27780746404759	0.002	0.0032	0.0223	0.1557	0.0043	0.1926	0.2142	0.0081	0.0015	0.0042	0.0023	0.0149	0.0023	0.0045	0.0153	0.115	0.1611	0.0031	0.0021	0.0109	0.0172	0.0126	0.0064	0.0142	0.0036	0.0023
8	rs2441863	105159724	0.8	0.458652199356866	0.88	0.230271256315472	0.0112815227544142	0.241869709248799	0.002	0.0033	0.0217	0.1562	0.0043	0.1922	0.2146	0.0082	0.0015	0.0044	0.0024	0.0152	0.0023	0.0045	0.0153	0.1145	0.1609	0.0024	0.0021	0.011	0.018	0.0126	0.0065	0.0141	0.0037	0.0024
8	rs71520868	105162724	0.8	0.458652199356866	0.88	0.230271256315472	0.0116941838063292	0.242314726367824	0.0019	0.0033	0.0216	0.1563	0.0043	0.1921	0.2147	0.0082	0.0015	0.0043	0.0024	0.0153	0.0023	0.0045	0.0153	0.1144	0.1609	0.0024	0.0021	0.011	0.018	0.0125	0.0065	0.0141	0.0037	0.0024
8	rs16871017	105168961	0.8	0.458652199356866	0.88	0.230271256315472	0.0118342216847381	0.244432118962801	0.0019	0.0033	0.0216	0.1564	0.0043	0.1921	0.2147	0.0082	0.0016	0.0043	0.0024	0.0153	0.0023	0.0045	0.0152	0.1144	0.161	0.0024	0.0021	0.011	0.018	0.0125	0.0065	0.0141	0.0037	0.0024
8	rs1545370	105174941	0.8	0.458652199356866	0.88	0.230271256315472	0.013355857071386	0.269022860928365	0.0019	0.0033	0.0214	0.1567	0.0042	0.1917	0.2153	0.0082	0.0016	0.0041	0.0023	0.0156	0.0024	0.0044	0.0151	0.114	0.1612	0.0024	0.0021	0.0109	0.018	0.0124	0.0066	0.0143	0.0037	0.0024
8	rs1447069	105175250	0.8	0.458652199356866	0.88	0.230271256315472	0.0130568695593322	0.273404264652528	0.0019	0.0033	0.0214	0.1569	0.0042	0.1916	0.2152	0.0082	0.0016	0.0041	0.0023	0.0156	0.0024	0.0044	0.0151	0.114	0.1612	0.0024	0.0021	0.0109	0.018	0.0123	0.0066	0.0143	0.0037	0.0024
8	rs12550809	105178239	0.8	0.458652199356866	0.9	0.178319663885856	0.0123948306455664	0.26512132451297	0.0019	0.0033	0.0216	0.1574	0.0042	0.1913	0.2151	0.0082	0.0016	0.0041	0.0023	0.0156	0.0023	0.0044	0.0153	0.1138	0.1611	0.0023	0.0021	0.0109	0.0181	0.0123	0.0066	0.0143	0.0037	0.0024
8	rs7812809	105184764	0.8	0.458652199356866	0.9	0.178319663885856	0.013151743641554	0.262378009830485	0.0019	0.0032	0.0216	0.1572	0.0042	0.1913	0.2151	0.0082	0.0015	0.0041	0.0023	0.0157	0.0023	0.0044	0.0154	0.1138	0.1612	0.0023	0.0021	0.0109	0.0181	0.0123	0.0066	0.0143	0.0037	0.0024
8	rs79118356	105186472	0.8	0.458652199356866	0.9	0.178319663885856	0.0127133579570271	0.252959970246721	0.0018	0.0033	0.0213	0.1573	0.0043	0.1918	0.2155	0.0085	0.0015	0.0041	0.0024	0.0157	0.0024	0.0043	0.0154	0.1135	0.1608	0.0023	0.0021	0.0106	0.0178	0.0123	0.0066	0.0143	0.0038	0.0022
8	rs117640467	105193427	0.8	0.458652199356866	0.9	0.178319663885856	0.0174777561136937	0.222011047405546	0.0017	0.0034	0.0208	0.1576	0.0044	0.1925	0.2161	0.0091	0.0015	0.0043	0.0024	0.0157	0.0025	0.0045	0.0157	0.1127	0.1596	0.0024	0.002	0.0102	0.0173	0.0125	0.0068	0.0146	0.0039	0.0021
8	rs4518633	105205681	0.8	0.458652199356866	0.9	0.178319663885856	0.0176347598176045	0.226243288321223	0.0017	0.0034	0.0208	0.1576	0.0044	0.1925	0.2161	0.0091	0.0015	0.0043	0.0024	0.0157	0.0025	0.0045	0.0157	0.1127	0.1595	0.0024	0.002	0.0102	0.0173	0.0125	0.0068	0.0146	0.0039	0.0021
8	rs1447079	105209851	0.79	0.509607847349147	0.89	0.20310604818777	0.0176190131765303	0.220714078183654	0.0017	0.0034	0.0208	0.1576	0.0044	0.1925	0.2161	0.0091	0.0015	0.0043	0.0024	0.0157	0.0025	0.0045	0.0157	0.1128	0.1595	0.0024	0.002	0.0102	0.0172	0.0125	0.0068	0.0146	0.0039	0.0021
8	rs77136262	105223026	0.79	0.509607847349147	0.89	0.20310604818777	0.0169975479291756	0.211599019334641	0.0017	0.0034	0.0208	0.1576	0.0045	0.1924	0.216	0.0091	0.0015	0.0043	0.0024	0.0157	0.0025	0.0045	0.0157	0.113	0.1594	0.0024	0.002	0.0101	0.0172	0.0124	0.0068	0.0147	0.0039	0.0021
8	rs28685021	105241120	0.79	0.509607847349147	0.89	0.20310604818777	0.0142631963710804	0.193549903792206	0.0016	0.0034	0.0208	0.1578	0.0046	0.1924	0.2157	0.009	0.0015	0.0044	0.0025	0.0159	0.0026	0.0047	0.0158	0.1137	0.1591	0.0022	0.0019	0.01	0.017	0.012	0.0068	0.0148	0.004	0.0021
8	rs2511586	105253840	0.79	0.509607847349147	0.89	0.20310604818777	0.0143239176248309	0.173558279992957	0.0016	0.0034	0.0208	0.1582	0.0046	0.1922	0.2155	0.0091	0.0015	0.0044	0.0026	0.0159	0.0025	0.0047	0.0159	0.1141	0.1586	0.0022	0.0019	0.01	0.0167	0.012	0.0068	0.0149	0.0041	0.002
8	rs6468911	105259349	0.79	0.509607847349147	0.89	0.20310604818777	0.0150605866988143	0.171075384045467	0.0016	0.0034	0.0208	0.1583	0.0046	0.1923	0.2154	0.0091	0.0015	0.0044	0.0026	0.0159	0.0025	0.0048	0.0159	0.1141	0.1584	0.0022	0.0019	0.01	0.0166	0.012	0.0068	0.0149	0.0041	0.002
8	rs78153505	105282014	0.79	0.509607847349147	0.89	0.20310604818777	0.0128499431808231	0.149209398880915	0.0016	0.0034	0.0209	0.1585	0.0047	0.1915	0.2152	0.0092	0.0015	0.0046	0.0026	0.0158	0.0024	0.0048	0.0157	0.1141	0.1582	0.0023	0.0019	0.0101	0.0168	0.0122	0.0069	0.0151	0.0042	0.002
8	rs17821245	105292346	0.79	0.509607847349147	0.89	0.20310604818777	0.011326825529128	0.125682155692457	0.0015	0.0034	0.021	0.1587	0.0048	0.1907	0.215	0.0093	0.0015	0.0048	0.0027	0.0157	0.0024	0.0049	0.0155	0.1141	0.1579	0.0023	0.0019	0.0102	0.017	0.0123	0.0071	0.0152	0.0044	0.0019
8	rs2044531	105292785	0.79	0.509607847349147	0.89	0.20310604818777	0.0111688615814875	0.121717540686718	0.0015	0.0035	0.021	0.1587	0.0048	0.1905	0.2149	0.0093	0.0014	0.0048	0.0027	0.0156	0.0024	0.0049	0.0155	0.1141	0.1579	0.0023	0.0019	0.0103	0.0171	0.0123	0.0071	0.0152	0.0044	0.0019
8	rs1868010	105295111	0.79	0.509607847349147	0.89	0.20310604818777	0.0113438492587263	0.117973900030531	0.0015	0.0035	0.021	0.1588	0.0048	0.1905	0.2146	0.0094	0.0014	0.0049	0.0027	0.0156	0.0024	0.0049	0.0155	0.1141	0.1578	0.0023	0.0019	0.0103	0.0172	0.0123	0.0071	0.0152	0.0045	0.0019
8	rs72667428	105306526	0.79	0.509607847349147	0.89	0.20310604818777	0.0128188054032081	0.110620385079525	0.0015	0.0035	0.0211	0.1579	0.0048	0.1903	0.2146	0.0094	0.0014	0.005	0.0027	0.0156	0.0024	0.0049	0.0155	0.114	0.1577	0.0024	0.0019	0.0109	0.0171	0.0125	0.0072	0.0153	0.0046	0.0018
8	rs2441852	105311469	0.79	0.509607847349147	0.89	0.20310604818777	0.0124373581369823	0.108432939731538	0.0015	0.0035	0.0211	0.1575	0.0048	0.1902	0.2146	0.0094	0.0014	0.005	0.0027	0.0156	0.0024	0.0049	0.0155	0.1141	0.1579	0.0025	0.0019	0.0109	0.0171	0.0125	0.0072	0.0153	0.0046	0.0018
8	rs72667436	105315399	0.79	0.509607847349147	0.89	0.20310604818777	0.012968781519556	0.105100556467389	0.0015	0.0035	0.0211	0.1575	0.0048	0.1901	0.2145	0.0094	0.0014	0.0051	0.0027	0.0156	0.0024	0.0049	0.0155	0.1141	0.1579	0.0025	0.0019	0.011	0.0171	0.0125	0.0072	0.0153	0.0047	0.0018
8	rs6992883	105320562	0.79	0.509607847349147	0.89	0.20310604818777	0.0130001905117217	0.105597853567557	0.0015	0.0035	0.0211	0.1575	0.0048	0.1901	0.2145	0.0094	0.0014	0.0051	0.0027	0.0156	0.0024	0.0049	0.0155	0.1141	0.158	0.0025	0.0019	0.011	0.0171	0.0125	0.0072	0.0153	0.0047	0.0018
8	rs72667444	105332821	0.79	0.509607847349147	0.88	0.230271256315472	0.0268084826391788	0.0952680550137495	0.0013	0.0036	0.0209	0.1565	0.0048	0.1887	0.2135	0.0096	0.0013	0.0052	0.0028	0.0156	0.0025	0.005	0.0156	0.1143	0.1589	0.0029	0.002	0.0119	0.0172	0.0125	0.0073	0.0153	0.0048	0.0018
8	rs117652148	105335077	0.78	0.56417027826485	0.89	0.20310604818777	0.0323619007145031	0.0864325386036107	0.0012	0.0036	0.0209	0.1565	0.0048	0.1888	0.2134	0.0097	0.0012	0.0053	0.0029	0.0155	0.0025	0.005	0.0156	0.1143	0.159	0.003	0.0018	0.012	0.0172	0.0125	0.0073	0.0153	0.0049	0.0018
8	rs7012321	105338391	0.78	0.56417027826485	0.89	0.20310604818777	0.0355829550235569	0.0879713630836043	0.0012	0.0036	0.0209	0.1565	0.0048	0.1886	0.2133	0.0097	0.0012	0.0053	0.0029	0.0155	0.0025	0.0051	0.0157	0.1144	0.159	0.003	0.0018	0.0121	0.0172	0.0125	0.0073	0.0153	0.0049	0.0018
8	rs76255200	105338596	0.78	0.56417027826485	0.89	0.20310604818777	0.0355050106124001	0.086585931532156	0.0012	0.0036	0.0209	0.1565	0.0048	0.1886	0.2133	0.0097	0.0012	0.0053	0.0029	0.0155	0.0025	0.0051	0.0157	0.1144	0.159	0.003	0.0018	0.0121	0.0172	0.0125	0.0073	0.0153	0.0049	0.0018
8	rs73696723	105344306	0.78	0.56417027826485	0.87	0.259919603286658	0.0416423483845249	0.081581939666704	0.0011	0.0036	0.0211	0.1559	0.0049	0.1887	0.2125	0.0097	0.0014	0.0053	0.0028	0.0154	0.0025	0.0051	0.0158	0.1148	0.1593	0.0032	0.0019	0.0122	0.0173	0.0122	0.007	0.0153	0.005	0.0018
8	rs35406472	105345964	0.78	0.56417027826485	0.87	0.259919603286658	0.0422393924933665	0.0818067822017122	0.0011	0.0036	0.0211	0.1559	0.0049	0.1887	0.2125	0.0097	0.0014	0.0053	0.0028	0.0154	0.0025	0.0051	0.0158	0.1149	0.1593	0.0032	0.0019	0.0122	0.0173	0.0122	0.007	0.0153	0.005	0.0018
8	rs2514663	105347946	0.78	0.56417027826485	0.87	0.259919603286658	0.0440806859240805	0.0819568163429922	0.0011	0.0036	0.0211	0.1558	0.005	0.1887	0.2124	0.0097	0.0014	0.0054	0.0028	0.0154	0.0026	0.0051	0.0159	0.115	0.1594	0.0032	0.0019	0.0122	0.0173	0.0121	0.0069	0.0153	0.005	0.0018
8	rs2333877	105348730	0.78	0.56417027826485	0.87	0.259919603286658	0.0442617312071298	0.0823323880694233	0.0011	0.0036	0.0211	0.1558	0.005	0.1887	0.2124	0.0098	0.0014	0.0054	0.0028	0.0154	0.0026	0.0051	0.0159	0.115	0.1594	0.0032	0.0019	0.0122	0.0173	0.0121	0.0069	0.0153	0.005	0.0018
8	rs67047475	105359097	0.78	0.56417027826485	0.87	0.259919603286658	0.0483256744680568	0.0859730143927169	0.0012	0.0036	0.0211	0.1554	0.005	0.189	0.2122	0.01	0.0014	0.0054	0.0027	0.0155	0.0026	0.005	0.0159	0.1149	0.1592	0.0033	0.0019	0.0122	0.0174	0.0121	0.0071	0.0149	0.005	0.0018
8	rs2458413	105359432	0.78	0.56417027826485	0.87	0.259919603286658	0.0487438471288345	0.0862026536973973	0.0012	0.0036	0.0211	0.1554	0.005	0.1891	0.2122	0.01	0.0014	0.0054	0.0027	0.0155	0.0026	0.005	0.0159	0.1149	0.1592	0.0033	0.0019	0.0122	0.0174	0.0121	0.0071	0.0149	0.005	0.0018
8	rs61682032	105360994	0.78	0.56417027826485	0.87	0.259919603286658	0.0520087625573825	0.0761886257580679	0.0012	0.0036	0.0211	0.1553	0.005	0.1891	0.2122	0.01	0.0014	0.0054	0.0027	0.0155	0.0026	0.0052	0.016	0.1148	0.159	0.0033	0.0019	0.0122	0.0174	0.0121	0.0071	0.0149	0.0051	0.0018
8	rs67114147	105361354	0.78	0.56417027826485	0.87	0.259919603286658	0.0529752050036465	0.0748096758917711	0.0012	0.0036	0.0211	0.1553	0.005	0.189	0.2122	0.01	0.0014	0.0054	0.0027	0.0155	0.0026	0.0052	0.016	0.1148	0.1589	0.0033	0.0019	0.0122	0.0174	0.0121	0.0071	0.0149	0.0051	0.0018
8	rs75361840	105366428	0.78	0.56417027826485	0.87	0.259919603286658	0.0603197415390526	0.0668939645962369	0.0011	0.0036	0.021	0.1546	0.0051	0.1893	0.2132	0.0101	0.0013	0.0055	0.0028	0.0155	0.0026	0.0052	0.0157	0.115	0.1586	0.0032	0.0019	0.0121	0.0174	0.0123	0.0073	0.0144	0.0051	0.0017
8	rs3802204	105367121	0.78	0.56417027826485	0.87	0.259919603286658	0.060394175559787	0.0660677823225773	0.0011	0.0036	0.021	0.1546	0.0051	0.1893	0.2132	0.0101	0.0013	0.0055	0.0028	0.0155	0.0026	0.0052	0.0157	0.115	0.1586	0.0032	0.0019	0.0121	0.0174	0.0123	0.0073	0.0144	0.0051	0.0017
8	rs77194116	105367370	0.78	0.56417027826485	0.87	0.259919603286658	0.0607298806468416	0.0597464449684687	0.0011	0.0036	0.021	0.1546	0.0052	0.1893	0.2129	0.0102	0.0013	0.0056	0.0028	0.0155	0.0026	0.0053	0.0157	0.115	0.1586	0.0032	0.0019	0.0121	0.0174	0.0124	0.0073	0.0144	0.0052	0.0017
8	rs3808401	105368685	0.78	0.56417027826485	0.87	0.259919603286658	0.0607859511979033	0.0592865141321168	0.0011	0.0036	0.021	0.1547	0.0052	0.1893	0.2128	0.0102	0.0013	0.0056	0.0028	0.0155	0.0026	0.0053	0.0157	0.115	0.1587	0.0032	0.0019	0.0121	0.0174	0.0123	0.0073	0.0144	0.0052	0.0017
8	rs2669445	105374416	0.77	0.622422290089237	0.87	0.259919603286658	0.052532890688383	0.0695384392031729	0.0011	0.004	0.0211	0.1539	0.0056	0.1865	0.212	0.0107	0.0016	0.006	0.0028	0.0157	0.0027	0.0054	0.0161	0.1125	0.1613	0.0032	0.002	0.0126	0.0179	0.0123	0.0074	0.0145	0.0053	0.0019
8	rs10808390	105375117	0.77	0.622422290089237	0.87	0.259919603286658	0.0419619895660409	0.0671703131928342	0.0014	0.0041	0.0209	0.1535	0.0057	0.1857	0.2121	0.0107	0.0017	0.0062	0.0028	0.0156	0.0024	0.0052	0.0163	0.1125	0.162	0.0032	0.0019	0.0127	0.018	0.0121	0.0074	0.0145	0.0055	0.0019
8	rs13260379	105380014	0.77	0.622422290089237	0.87	0.259919603286658	0.0385098815252475	0.0725106983371063	0.0016	0.0041	0.0205	0.1539	0.0058	0.1853	0.2118	0.0106	0.0018	0.0062	0.0027	0.0155	0.0024	0.0052	0.0162	0.1123	0.163	0.0032	0.0019	0.0125	0.0179	0.012	0.0072	0.0148	0.0056	0.002
8	rs2853135	105382586	0.77	0.622422290089237	0.87	0.259919603286658	0.0403521085007664	0.0766262266642241	0.0016	0.0042	0.0204	0.154	0.0058	0.1852	0.2118	0.0106	0.0018	0.0062	0.0027	0.0155	0.0024	0.0052	0.0162	0.1123	0.1633	0.0032	0.0019	0.0125	0.0179	0.012	0.0072	0.0148	0.0056	0.002
8	rs2853142	105386450	0.77	0.622422290089237	0.87	0.259919603286658	0.0241882773499093	0.0757520520348393	0.002	0.0042	0.0201	0.1537	0.006	0.1854	0.2113	0.0105	0.0018	0.0062	0.003	0.0155	0.0024	0.0052	0.0162	0.1116	0.1638	0.0032	0.0019	0.0126	0.0183	0.0119	0.0071	0.0148	0.0056	0.0021
8	rs6992445	105387262	0.77	0.622422290089237	0.87	0.259919603286658	0.0284740856495282	0.0833121191099893	0.002	0.0042	0.02	0.1537	0.006	0.1855	0.2113	0.0105	0.0018	0.0061	0.003	0.0155	0.0024	0.0052	0.0162	0.1115	0.164	0.0032	0.0019	0.0126	0.0183	0.0119	0.007	0.0148	0.0055	0.0021
8	rs1316456	105388150	0.77	0.622422290089237	0.87	0.259919603286658	0.0303975091902648	0.0896765788393621	0.002	0.0042	0.02	0.1538	0.0059	0.1857	0.2113	0.0105	0.0018	0.0059	0.003	0.0155	0.0024	0.0052	0.0162	0.1115	0.1641	0.0032	0.0019	0.0126	0.0184	0.0118	0.007	0.0148	0.0056	0.0021
8	rs2253336	105393687	0.77	0.622422290089237	0.87	0.259919603286658	0.0507055538505582	0.112399357610283	0.0022	0.0043	0.0195	0.1538	0.0057	0.1852	0.2103	0.0108	0.002	0.0061	0.0028	0.0158	0.0023	0.0053	0.0163	0.1104	0.1662	0.0033	0.0017	0.0128	0.0186	0.0118	0.0067	0.0148	0.0055	0.0022
8	rs80303947	105393939	0.77	0.622422290089237	0.87	0.259919603286658	0.0490023956845117	0.109524567426951	0.0023	0.0043	0.0194	0.1538	0.0057	0.1851	0.2104	0.0107	0.002	0.0061	0.0028	0.0157	0.0023	0.0054	0.0163	0.1104	0.1665	0.0032	0.0017	0.0128	0.0185	0.0118	0.0066	0.0147	0.0055	0.0022
8	rs3737535	105395039	0.77	0.622422290089237	0.87	0.259919603286658	0.0524650629734454	0.122331128548904	0.0024	0.0042	0.0191	0.1538	0.0057	0.1849	0.2108	0.0104	0.0021	0.0063	0.0027	0.0156	0.0022	0.0055	0.0162	0.1102	0.1675	0.0032	0.0016	0.0129	0.0185	0.0118	0.0065	0.0146	0.0056	0.0021
8	rs6999483	105405921	0.77	0.622422290089237	0.87	0.259919603286658	0.0512875771300322	0.10726204707087	0.0024	0.0041	0.0191	0.1537	0.0057	0.1848	0.2108	0.0104	0.0021	0.0063	0.0027	0.0156	0.0022	0.0056	0.0162	0.1102	0.1677	0.0032	0.0016	0.0129	0.0185	0.0117	0.0065	0.0146	0.0056	0.002
8	rs35854847	105423065	0.77	0.622422290089237	0.88	0.230271256315472	0.0633638611801438	0.101236627245305	0.0024	0.0042	0.019	0.1537	0.0057	0.1837	0.2105	0.0103	0.0021	0.0064	0.0028	0.016	0.0021	0.0056	0.0161	0.1101	0.1687	0.0031	0.0015	0.013	0.0189	0.0116	0.0065	0.0147	0.0056	0.0019
8	rs17245479	105424986	0.77	0.622422290089237	0.87	0.259919603286658	0.0620471224114175	0.0934420856303372	0.0024	0.0042	0.019	0.1536	0.0057	0.1836	0.2105	0.0103	0.0021	0.0064	0.0028	0.016	0.0021	0.0056	0.0161	0.1101	0.1688	0.0031	0.0015	0.013	0.0189	0.0116	0.0065	0.0147	0.0056	0.0019
8	rs77171982	105425998	0.77	0.622422290089237	0.87	0.259919603286658	0.063344647764879	0.0885899300173812	0.0024	0.0043	0.0189	0.1535	0.0058	0.1831	0.2105	0.0103	0.002	0.0065	0.0028	0.0162	0.0021	0.0055	0.0161	0.1101	0.169	0.0031	0.0015	0.013	0.019	0.0117	0.0064	0.0147	0.0057	0.0018
8	rs2333874	105426922	0.77	0.622422290089237	0.87	0.259919603286658	0.07119345961834	0.0955870358356345	0.0024	0.0043	0.0188	0.1534	0.0058	0.1827	0.2105	0.0103	0.002	0.0065	0.0029	0.0163	0.0021	0.0055	0.0161	0.1101	0.1692	0.0031	0.0015	0.013	0.0191	0.0117	0.0064	0.0148	0.0058	0.0018
8	rs13276697	105427420	0.77	0.622422290089237	0.87	0.259919603286658	0.069017300025842	0.0835388748898197	0.0024	0.0043	0.0188	0.1534	0.0058	0.1827	0.2105	0.0103	0.002	0.0065	0.0029	0.0163	0.0021	0.0055	0.0161	0.1101	0.1692	0.0031	0.0015	0.013	0.0191	0.0117	0.0064	0.0148	0.0058	0.0018
8	rs17245950	105445909	0.76	0.684441169424083	0.87	0.259919603286658	0.0648548340377546	0.0856672111235445	0.0024	0.0041	0.0185	0.1524	0.0059	0.1835	0.2111	0.0104	0.002	0.0066	0.0029	0.0165	0.0021	0.0053	0.0162	0.1096	0.1692	0.003	0.0014	0.013	0.0195	0.012	0.0063	0.0148	0.0058	0.0017
8	rs2853176	105456156	0.76	0.684441169424083	0.87	0.259919603286658	0.0667457370300664	0.103861291198418	0.0024	0.004	0.0185	0.152	0.0059	0.1839	0.2112	0.0104	0.002	0.0066	0.0029	0.0166	0.0021	0.0053	0.0163	0.1094	0.1692	0.003	0.0014	0.013	0.0197	0.0121	0.0062	0.0147	0.0058	0.0016
8	rs186653089	105458924	0.76	0.684441169424083	0.87	0.259919603286658	0.0621988542997368	0.0921014462994714	0.0024	0.004	0.0184	0.1518	0.0059	0.1839	0.2115	0.0104	0.002	0.0066	0.0029	0.0166	0.0021	0.0053	0.0163	0.1092	0.1694	0.003	0.0014	0.013	0.0196	0.0122	0.0062	0.0147	0.0057	0.0016
8	rs76239895	105459431	0.76	0.684441169424083	0.87	0.259919603286658	0.0618578012696603	0.0906121869682593	0.0024	0.004	0.0184	0.1518	0.0059	0.1839	0.2115	0.0104	0.002	0.0066	0.0029	0.0166	0.0021	0.0053	0.0163	0.1091	0.1695	0.003	0.0014	0.013	0.0196	0.0122	0.0062	0.0147	0.0057	0.0016
8	rs2669432	105460030	0.76	0.684441169424083	0.87	0.259919603286658	0.0611418596274265	0.0915516510170901	0.0024	0.004	0.0184	0.1518	0.0059	0.1839	0.2116	0.0104	0.002	0.0066	0.0029	0.0166	0.0021	0.0053	0.0163	0.1091	0.1695	0.003	0.0014	0.013	0.0196	0.0122	0.0062	0.0147	0.0057	0.0016
8	rs2669429	105463690	0.76	0.684441169424083	0.87	0.259919603286658	0.0467556222736538	0.106428695506672	0.0026	0.004	0.0185	0.1507	0.006	0.1829	0.2117	0.0104	0.0021	0.0065	0.0031	0.0167	0.0022	0.0053	0.0163	0.1089	0.1699	0.003	0.0014	0.013	0.0199	0.0126	0.006	0.0151	0.0053	0.0018
8	rs112046722	105463726	0.76	0.684441169424083	0.88	0.230271256315472	0.0453279370188832	0.0965464935360461	0.0026	0.004	0.0185	0.1508	0.006	0.1829	0.2117	0.0104	0.0021	0.0065	0.0031	0.0167	0.0022	0.0053	0.0163	0.1089	0.17	0.003	0.0014	0.013	0.0199	0.0126	0.006	0.0151	0.0053	0.0018
8	rs2853181	105466142	0.76	0.684441169424083	0.88	0.230271256315472	0.0347320839357968	0.0800894066322641	0.0027	0.0039	0.0184	0.1511	0.0059	0.1826	0.2112	0.0104	0.0021	0.0065	0.003	0.0168	0.0021	0.0052	0.0163	0.1091	0.1708	0.0029	0.0014	0.0126	0.0198	0.0129	0.0059	0.0151	0.0053	0.0018
8	rs13264598	105468464	0.77	0.622422290089237	0.88	0.230271256315472	0.0308658092884581	0.0774311560206169	0.0027	0.0038	0.0183	0.1514	0.0059	0.1823	0.2107	0.0104	0.002	0.0066	0.003	0.017	0.0021	0.0051	0.0163	0.1093	0.1716	0.0028	0.0015	0.0124	0.0197	0.0131	0.0057	0.0151	0.0053	0.0018
8	rs74664674	105468730	0.77	0.622422290089237	0.89	0.20310604818777	0.0283519546195097	0.0721541595125049	0.0027	0.0038	0.0183	0.1514	0.0059	0.1822	0.2107	0.0104	0.002	0.0066	0.003	0.017	0.002	0.0051	0.0163	0.1093	0.1717	0.0027	0.0015	0.0124	0.0198	0.0132	0.0057	0.0151	0.0053	0.0017
8	rs77338166	105469502	0.77	0.622422290089237	0.89	0.20310604818777	0.0258824934420729	0.0783868612179857	0.0028	0.0038	0.0183	0.1515	0.0059	0.1819	0.2107	0.0104	0.002	0.0066	0.0031	0.0171	0.002	0.0051	0.0163	0.1093	0.1718	0.0027	0.0015	0.0124	0.0198	0.0132	0.0057	0.0151	0.0054	0.0018
8	rs11783979	105469973	0.77	0.622422290089237	0.89	0.20310604818777	0.0256339581602904	0.0871236644848596	0.0028	0.0038	0.0183	0.1515	0.0058	0.1819	0.2106	0.0104	0.002	0.0066	0.0031	0.0171	0.002	0.0051	0.0162	0.1093	0.1719	0.0027	0.0015	0.0124	0.0198	0.0132	0.0057	0.0151	0.0054	0.0018
8	rs117375681	105471901	0.77	0.622422290089237	0.89	0.20310604818777	0.0256236395963301	0.0933630123974988	0.0028	0.0039	0.0185	0.1512	0.0059	0.1814	0.2105	0.0103	0.002	0.0063	0.0033	0.0174	0.002	0.0052	0.0162	0.1094	0.1719	0.0028	0.0015	0.0124	0.0198	0.0133	0.0058	0.0153	0.0056	0.0018
8	rs1355691	105471913	0.77	0.622422290089237	0.89	0.20310604818777	0.0260700182541446	0.0957466836223474	0.0028	0.0039	0.0185	0.1512	0.0059	0.1814	0.2105	0.0103	0.002	0.0063	0.0033	0.0175	0.002	0.0052	0.0163	0.1093	0.1717	0.0028	0.0015	0.0124	0.0198	0.0133	0.0058	0.0153	0.0056	0.0018
8	rs77997405	105512076	0.76	0.684441169424083	0.89	0.20310604818777	0.0254076333712427	0.0309644597108265	0.0027	0.0031	0.0168	0.151	0.0064	0.1813	0.2119	0.0103	0.0018	0.0063	0.0039	0.0168	0.0015	0.005	0.0161	0.1087	0.1717	0.0025	0.0013	0.0119	0.0201	0.0134	0.0059	0.0174	0.0064	0.0016
8	rs116702656	105543942	0.76	0.684441169424083	0.89	0.20310604818777	0.0294645604174235	0.0444002990420635	0.0027	0.0031	0.0168	0.151	0.0064	0.1813	0.2119	0.0103	0.0018	0.0063	0.0039	0.0169	0.0015	0.005	0.0161	0.1088	0.1717	0.0025	0.0013	0.0119	0.0202	0.0134	0.0059	0.0175	0.0064	0.0016
8	rs6996424	105548581	0.76	0.684441169424083	0.89	0.20310604818777	0.0304907665353289	0.04805023439048	0.0027	0.0031	0.0168	0.151	0.0064	0.1813	0.2119	0.0103	0.0018	0.0063	0.0039	0.0169	0.0015	0.005	0.0161	0.1088	0.1717	0.0025	0.0013	0.0119	0.0202	0.0134	0.0059	0.0175	0.0064	0.0016
8	rs71520897	105552578	0.76	0.684441169424083	0.9	0.178319663885856	0.0307834930411331	0.0539495621488065	0.0027	0.0031	0.0168	0.151	0.0064	0.1813	0.2119	0.0103	0.0018	0.0063	0.0039	0.0169	0.0015	0.005	0.0161	0.1088	0.1717	0.0025	0.0013	0.0119	0.0202	0.0134	0.0059	0.0175	0.0064	0.0016
8	rs3134531	105558139	0.76	0.684441169424083	0.9	0.178319663885856	0.0291242088896627	0.0639534622082735	0.0027	0.0031	0.0168	0.151	0.0064	0.1814	0.2119	0.0103	0.0018	0.0063	0.0039	0.0166	0.0015	0.005	0.0161	0.1088	0.1718	0.0025	0.0013	0.0119	0.0202	0.0134	0.0059	0.0175	0.0064	0.0016
8	rs80052828	105573110	0.76	0.684441169424083	0.9	0.178319663885856	0.0279000045636754	0.0583712035217397	0.0027	0.0031	0.0168	0.1511	0.0064	0.1814	0.2119	0.0103	0.0018	0.0063	0.0039	0.0166	0.0015	0.005	0.0161	0.1088	0.1718	0.0025	0.0013	0.0119	0.0202	0.0134	0.0059	0.0174	0.0064	0.0016
8	rs78596234	105583350	0.76	0.684441169424083	0.9	0.178319663885856	0.0280317505377967	0.0689082558075355	0.0027	0.0031	0.0168	0.1511	0.0064	0.1813	0.2121	0.0103	0.0018	0.0063	0.0039	0.0166	0.0015	0.005	0.0161	0.1088	0.1718	0.0025	0.0013	0.0119	0.0202	0.0134	0.0059	0.0174	0.0065	0.0016
8	rs4537272	105585299	0.76	0.684441169424083	0.9	0.178319663885856	0.0281198255987807	0.0693281128621609	0.0027	0.0031	0.0168	0.1511	0.0064	0.1813	0.2121	0.0103	0.0018	0.0063	0.0039	0.0166	0.0015	0.005	0.0161	0.1088	0.1718	0.0025	0.0013	0.0119	0.0202	0.0134	0.0059	0.0174	0.0065	0.0016
8	rs77575435	105587265	0.76	0.684441169424083	0.9	0.178319663885856	0.0282080964323004	0.0680022136518628	0.0027	0.0031	0.0168	0.1511	0.0064	0.1813	0.2121	0.0103	0.0018	0.0063	0.0039	0.0166	0.0015	0.005	0.0161	0.1088	0.1718	0.0025	0.0013	0.0119	0.0202	0.0134	0.0059	0.0174	0.0065	0.0016
8	rs72679149	105599971	0.76	0.684441169424083	0.9	0.178319663885856	0.029567210727264	0.0753890267327221	0.0027	0.0031	0.0168	0.1511	0.0064	0.1812	0.2122	0.0103	0.0018	0.0063	0.0039	0.0166	0.0015	0.005	0.0161	0.1088	0.1718	0.0025	0.0013	0.0119	0.0202	0.0134	0.0059	0.0174	0.0065	0.0016
8	rs13251803	105610889	0.76	0.684441169424083	0.9	0.178319663885856	0.02753996622596	0.0743042512102028	0.0027	0.0031	0.0168	0.1512	0.0064	0.1812	0.2122	0.0103	0.0018	0.0062	0.0039	0.0167	0.0015	0.005	0.016	0.1088	0.1719	0.0025	0.0013	0.0119	0.0202	0.0133	0.006	0.0173	0.0065	0.0016
8	rs117582595	105636266	0.76	0.684441169424083	0.9	0.178319663885856	0.0271294730075573	0.0603400063791528	0.0027	0.0031	0.0167	0.1513	0.0064	0.1809	0.2121	0.0105	0.0018	0.0062	0.004	0.0167	0.0016	0.0051	0.0158	0.1088	0.1721	0.0025	0.0013	0.0119	0.0201	0.0131	0.006	0.0171	0.0065	0.0016
8	rs2918072	105641421	0.76	0.684441169424083	0.91	0.155803491158275	0.0275291076815955	0.0656563058331336	0.0027	0.0031	0.0167	0.1513	0.0064	0.1809	0.2121	0.0105	0.0018	0.0062	0.004	0.0167	0.0016	0.0051	0.0158	0.1088	0.1721	0.0025	0.0013	0.0119	0.0201	0.0131	0.006	0.0171	0.0065	0.0016
8	rs4288345	105642172	0.76	0.684441169424083	0.91	0.155803491158275	0.0271617214335942	0.065519386739129	0.0027	0.0031	0.0167	0.1513	0.0064	0.1809	0.2121	0.0105	0.0018	0.0062	0.004	0.0167	0.0016	0.0051	0.0158	0.1088	0.1721	0.0025	0.0013	0.0119	0.0201	0.0131	0.006	0.0171	0.0065	0.0016
8	rs11782865	105657322	0.76	0.684441169424083	0.91	0.155803491158275	0.0204380037283438	0.0481700866478443	0.0027	0.0031	0.0167	0.1515	0.0064	0.1806	0.2121	0.0105	0.0018	0.0062	0.004	0.0167	0.0016	0.0051	0.0158	0.1089	0.1722	0.0025	0.0013	0.012	0.0202	0.0129	0.0061	0.0171	0.0064	0.0016
8	rs1438355	105670508	0.75	0.750298972197586	0.91	0.155803491158275	0.0202544524126909	0.0465041230957959	0.0027	0.0031	0.0166	0.1515	0.0064	0.1806	0.2124	0.0105	0.0018	0.0061	0.004	0.0167	0.0016	0.005	0.0158	0.1086	0.1724	0.0025	0.0013	0.012	0.0202	0.0129	0.0061	0.017	0.0064	0.0016
8	rs74415630	105679394	0.75	0.750298972197586	0.91	0.155803491158275	0.019933965335156	0.0589589199772186	0.0026	0.0032	0.0157	0.1529	0.0065	0.1787	0.2116	0.0109	0.0017	0.0058	0.0041	0.0164	0.0016	0.0057	0.0153	0.1075	0.1744	0.0021	0.0012	0.0124	0.0219	0.0126	0.0067	0.0166	0.0064	0.0015
8	rs11990710	105682010	0.75	0.750298972197586	0.9	0.178319663885856	0.0238827476361232	0.0717272723099275	0.0025	0.0032	0.0156	0.153	0.0065	0.1785	0.2115	0.011	0.0017	0.0057	0.0041	0.0164	0.0017	0.0058	0.0153	0.1074	0.1747	0.002	0.0011	0.0125	0.0222	0.0126	0.0068	0.0165	0.0064	0.0015
8	rs35641998	105687968	0.75	0.750298972197586	0.9	0.178319663885856	0.0235605565654616	0.072439332491911	0.0025	0.0032	0.0156	0.153	0.0065	0.1785	0.2115	0.011	0.0017	0.0057	0.0041	0.0164	0.0017	0.0058	0.0153	0.1074	0.1747	0.002	0.0011	0.0125	0.0222	0.0126	0.0068	0.0165	0.0064	0.0015
8	rs3910535	105702362	0.76	0.684441169424083	0.9	0.178319663885856	0.0327529183380116	0.0658619093009029	0.0025	0.0032	0.015	0.1535	0.0068	0.1773	0.2111	0.0114	0.0015	0.0059	0.0043	0.0163	0.0016	0.0057	0.0148	0.1072	0.176	0.0015	0.0011	0.0127	0.0226	0.0125	0.0071	0.0166	0.0066	0.0013
8	rs3857892	105703937	0.76	0.684441169424083	0.9	0.178319663885856	0.0326793520439646	0.0668939645962369	0.0025	0.0032	0.015	0.1533	0.0068	0.1773	0.2115	0.0114	0.0015	0.0059	0.0044	0.0163	0.0016	0.0056	0.0148	0.1071	0.1759	0.0015	0.0011	0.0128	0.0226	0.0125	0.0071	0.0166	0.0066	0.0013
8	rs1438342	105717183	0.76	0.684441169424083	0.9	0.178319663885856	0.0564790311149296	0.0727249699591535	0.0026	0.0033	0.0146	0.1534	0.0068	0.1772	0.2109	0.0115	0.0016	0.0057	0.0044	0.0163	0.0016	0.0057	0.0147	0.107	0.176	0.0015	0.0011	0.0128	0.0229	0.0127	0.0071	0.0167	0.0067	0.0014
8	rs7013409	105727612	0.76	0.684441169424083	0.9	0.178319663885856	0.0563011589801276	0.0758974623512291	0.0026	0.0033	0.0146	0.1534	0.0068	0.177	0.211	0.0115	0.0016	0.0057	0.0044	0.0163	0.0016	0.0057	0.0146	0.107	0.1761	0.0015	0.0011	0.0128	0.0229	0.0127	0.0071	0.0167	0.0067	0.0014
8	rs77211063	105730425	0.76	0.684441169424083	0.9	0.178319663885856	0.0563189293742314	0.0759702103704324	0.0026	0.0033	0.0146	0.1534	0.0068	0.177	0.211	0.0115	0.0016	0.0057	0.0044	0.0163	0.0016	0.0057	0.0146	0.107	0.1761	0.0015	0.0011	0.0128	0.0229	0.0127	0.0071	0.0167	0.0067	0.0014
8	rs16871762	105736537	0.76	0.684441169424083	0.91	0.155803491158275	0.056372262979079	0.0762614879656374	0.0026	0.0033	0.0146	0.1534	0.0068	0.177	0.211	0.0115	0.0016	0.0057	0.0044	0.0163	0.0016	0.0057	0.0146	0.107	0.1761	0.0015	0.0011	0.0128	0.0229	0.0127	0.0071	0.0167	0.0067	0.0014
8	rs13281201	105740891	0.76	0.684441169424083	0.91	0.155803491158275	0.0548916105324046	0.0681412792066994	0.0026	0.0032	0.0146	0.1535	0.0068	0.177	0.211	0.0115	0.0016	0.0057	0.0044	0.0163	0.0016	0.0057	0.0146	0.1071	0.1761	0.0015	0.0011	0.0128	0.0229	0.0127	0.0071	0.0167	0.0067	0.0014
8	rs117119757	105758555	0.76	0.684441169424083	0.91	0.155803491158275	0.0524142307659137	0.0596806478881288	0.0026	0.0032	0.0146	0.1535	0.0068	0.1767	0.211	0.0115	0.0016	0.0057	0.0045	0.0163	0.0016	0.0057	0.0146	0.1072	0.1761	0.0015	0.0011	0.0128	0.0229	0.0127	0.0071	0.0167	0.0067	0.0014
8	rs4734112	105761270	0.76	0.684441169424083	0.91	0.155803491158275	0.052617758026813	0.0612017715002894	0.0026	0.0032	0.0146	0.1535	0.0068	0.1767	0.211	0.0115	0.0016	0.0057	0.0045	0.0163	0.0016	0.0057	0.0146	0.1072	0.1761	0.0015	0.0011	0.0128	0.0229	0.0127	0.0071	0.0167	0.0067	0.0014
8	rs72674149	105765835	0.76	0.684441169424083	0.9	0.178319663885856	0.0495222678190736	0.0534466344305698	0.0026	0.0032	0.0146	0.1535	0.0069	0.1767	0.2109	0.0115	0.0016	0.0057	0.0045	0.0163	0.0016	0.0057	0.0148	0.1072	0.1761	0.0015	0.001	0.0128	0.0229	0.0127	0.0071	0.0167	0.0067	0.0014
8	rs13263724	105769530	0.76	0.684441169424083	0.91	0.155803491158275	0.0464270866789627	0.0534466344305698	0.0026	0.0032	0.0146	0.1536	0.0069	0.1766	0.2108	0.0115	0.0016	0.0057	0.0045	0.0163	0.0016	0.0057	0.015	0.1072	0.1759	0.0014	0.001	0.0128	0.0229	0.0128	0.0071	0.0167	0.0067	0.0014
8	rs2164927	105773298	0.76	0.684441169424083	0.91	0.155803491158275	0.0466302804873109	0.04805023439048	0.0026	0.0032	0.0146	0.1536	0.0069	0.1766	0.2108	0.0114	0.0016	0.0057	0.0045	0.0163	0.0016	0.0057	0.015	0.1072	0.1759	0.0014	0.001	0.0128	0.0229	0.0128	0.0071	0.0168	0.0067	0.0014
8	rs10105004	105773886	0.76	0.684441169424083	0.9	0.178319663885856	0.0468969047319655	0.0482900699995543	0.0026	0.0032	0.0146	0.1536	0.0069	0.1766	0.2108	0.0114	0.0016	0.0057	0.0045	0.0163	0.0016	0.0057	0.015	0.1072	0.1759	0.0014	0.001	0.0128	0.0229	0.0128	0.0071	0.0168	0.0067	0.0014
8	rs35500099	105780057	0.78	0.56417027826485	0.9	0.178319663885856	0.155730033624531	0.0431930576895719	0.0026	0.0031	0.0132	0.1606	0.0071	0.1735	0.2104	0.011	0.0011	0.0054	0.0049	0.0164	0.0015	0.0057	0.014	0.1046	0.1755	0.0014	8e-04	0.0131	0.0243	0.0133	0.0067	0.0176	0.0072	0.0012
8	rs17179594	105780355	0.78	0.56417027826485	0.91	0.155803491158275	0.17640835400428	0.0401571546215348	0.0026	0.0031	0.0132	0.1609	0.0071	0.1734	0.2103	0.011	0.001	0.0054	0.0049	0.0164	0.0015	0.0057	0.0139	0.1045	0.1754	0.0014	8e-04	0.0131	0.0244	0.0134	0.0065	0.0176	0.0073	0.0012
8	rs17179681	105783703	0.77	0.622422290089237	0.91	0.155803491158275	0.193202108217026	0.0543912930221992	0.0026	0.0031	0.0132	0.1611	0.0071	0.1733	0.2102	0.0109	0.001	0.0055	0.0049	0.0164	0.0015	0.0057	0.0139	0.1044	0.1753	0.0014	8e-04	0.0131	0.0245	0.0136	0.0065	0.0177	0.0072	0.0012
8	rs930383	105787284	0.77	0.622422290089237	0.91	0.155803491158275	0.206125589087004	0.075679389756665	0.0026	0.0031	0.0133	0.1612	0.0071	0.1733	0.2102	0.0109	0.001	0.0054	0.0048	0.0165	0.0015	0.0057	0.0139	0.1043	0.1753	0.0014	8e-04	0.0131	0.0245	0.0136	0.0065	0.0177	0.0072	0.0012
8	rs1123406	105797936	0.78	0.56417027826485	0.91	0.155803491158275	0.224525201431714	0.112229464650784	0.0025	0.0032	0.0133	0.1618	0.0071	0.1727	0.2099	0.011	0.001	0.0055	0.0048	0.0165	0.0015	0.0057	0.0139	0.1045	0.1752	0.0016	8e-04	0.0132	0.0246	0.0136	0.0065	0.0177	0.0072	0.0012
8	rs79764002	105806105	0.77	0.622422290089237	0.91	0.155803491158275	0.22327938972637	0.114616867058012	0.0026	0.0032	0.0133	0.1622	0.0071	0.1719	0.21	0.0109	0.001	0.0056	0.0048	0.0166	0.0016	0.0057	0.0138	0.1044	0.1753	0.0016	8e-04	0.0131	0.0247	0.0136	0.0065	0.0176	0.0072	0.0012
8	rs117812448	105816204	0.78	0.56417027826485	0.91	0.155803491158275	0.219976136197975	0.0925737372595318	0.0024	0.0033	0.0132	0.1621	0.0071	0.1708	0.2096	0.0109	0.0011	0.0058	0.0049	0.0167	0.0017	0.0057	0.014	0.1044	0.1758	0.0017	9e-04	0.0132	0.025	0.0134	0.0064	0.0177	0.0072	0.0012
8	rs78795716	105829337	0.77	0.622422290089237	0.91	0.155803491158275	0.252376577399428	0.122155699549981	0.0023	0.0033	0.0132	0.162	0.0071	0.1697	0.2092	0.0109	0.0011	0.0059	0.0049	0.0169	0.0018	0.0057	0.0145	0.1044	0.176	0.0018	0.001	0.0132	0.0254	0.0134	0.0063	0.018	0.0072	0.0012
8	rs13248062	105829449	0.77	0.622422290089237	0.91	0.155803491158275	0.251711563950364	0.121192531147954	0.0023	0.0033	0.0132	0.162	0.0071	0.1698	0.2092	0.0109	0.0011	0.0059	0.0049	0.0169	0.0018	0.0057	0.0145	0.1044	0.176	0.0018	0.001	0.0132	0.0254	0.0134	0.0063	0.018	0.0072	0.0012
8	rs72677006	105833358	0.77	0.622422290089237	0.91	0.155803491158275	0.227656644915827	0.116419935678412	0.0023	0.0033	0.0131	0.1621	0.0071	0.1698	0.2092	0.0109	0.0011	0.0059	0.0049	0.0168	0.0018	0.0056	0.0145	0.1043	0.1762	0.0018	0.001	0.0132	0.0253	0.0133	0.0063	0.0179	0.0072	0.0012
8	rs76630176	105834250	0.77	0.622422290089237	0.92	0.135444945858012	0.229757691613486	0.128977362941477	0.0023	0.0033	0.0131	0.1622	0.0071	0.1698	0.2093	0.0109	0.0011	0.0059	0.0049	0.0168	0.0018	0.0056	0.0145	0.1043	0.1762	0.0018	0.001	0.0132	0.0253	0.0133	0.0062	0.0179	0.0072	0.0013
8	rs75591105	105861131	0.77	0.622422290089237	0.93	0.117127898734063	0.347284744460249	0.110282765224137	0.0024	0.0036	0.0126	0.1644	0.0071	0.1702	0.2098	0.0104	0.0012	0.0055	0.0052	0.0159	0.0018	0.0056	0.0139	0.1028	0.1787	0.002	0.0012	0.0125	0.0242	0.013	0.0058	0.0177	0.0071	0.0015
8	rs1460245	105863186	0.77	0.622422290089237	0.95	0.0861393601425535	0.348863910492437	0.136483516162505	0.0024	0.0036	0.0126	0.1643	0.0071	0.1701	0.2098	0.0105	0.0012	0.0055	0.0052	0.0159	0.0018	0.0056	0.0139	0.1028	0.1788	0.002	0.0012	0.0125	0.0243	0.0131	0.0059	0.0176	0.0071	0.0015
8	rs77718632	105866399	0.77	0.622422290089237	0.95	0.0861393601425535	0.377918836979138	0.132304119531872	0.0024	0.0036	0.0125	0.1646	0.0072	0.1704	0.2093	0.0105	0.0012	0.0055	0.0052	0.0158	0.0019	0.0056	0.0139	0.1025	0.1789	0.0021	0.0013	0.0124	0.0242	0.013	0.0059	0.0177	0.0071	0.0015
8	rs72677055	105875377	0.77	0.622422290089237	0.95	0.0861393601425535	0.375342762860064	0.119970831647177	0.0024	0.0037	0.0125	0.1648	0.0072	0.1705	0.209	0.0104	0.0012	0.0055	0.0052	0.0158	0.0019	0.0056	0.0139	0.1025	0.179	0.0021	0.0013	0.0124	0.0242	0.013	0.0058	0.0177	0.0071	0.0015
8	rs1903282	105876025	0.77	0.622422290089237	0.95	0.0861393601425535	0.377479723280571	0.132213795627726	0.0024	0.0037	0.0125	0.1649	0.0072	0.1705	0.209	0.0104	0.0012	0.0055	0.0052	0.0158	0.0019	0.0056	0.0139	0.1025	0.179	0.0021	0.0013	0.0124	0.0242	0.013	0.0058	0.0177	0.0071	0.0015
8	rs62511500	105883495	0.77	0.622422290089237	0.95	0.0861393601425535	0.411359096476159	0.101972173918207	0.0025	0.0037	0.0123	0.1661	0.0072	0.1696	0.2087	0.0101	0.0014	0.0057	0.0053	0.0156	0.002	0.0057	0.0134	0.1024	0.1802	0.0022	0.0015	0.0116	0.0241	0.0126	0.0058	0.0177	0.0072	0.0016
8	rs7004002	105883980	0.77	0.622422290089237	0.95	0.0861393601425535	0.417340266131348	0.0994473743104156	0.0025	0.0037	0.0123	0.1664	0.0073	0.1701	0.2083	0.0099	0.0014	0.0058	0.0053	0.0156	0.002	0.0057	0.0134	0.1024	0.1799	0.0022	0.0015	0.0115	0.0241	0.0126	0.0057	0.0177	0.0071	0.0016
8	rs71506363	105892724	0.78	0.56417027826485	0.95	0.0861393601425535	0.504208446421444	0.118667049711848	0.0026	0.0039	0.0125	0.1674	0.0074	0.1716	0.2068	0.0095	0.0014	0.0061	0.0053	0.0158	0.002	0.0057	0.0133	0.1024	0.1792	0.002	0.0014	0.0114	0.0243	0.0126	0.0055	0.0177	0.007	0.0015
8	rs6986253	105892972	0.78	0.56417027826485	0.94	0.100733208212114	0.51400367303205	0.118060459818435	0.0026	0.0039	0.0125	0.1675	0.0074	0.1717	0.2069	0.0094	0.0014	0.0061	0.0053	0.0158	0.002	0.0056	0.0133	0.1024	0.1793	0.002	0.0014	0.0114	0.0242	0.0126	0.0054	0.0177	0.007	0.0015
8	rs35590902	105898153	0.78	0.56417027826485	0.94	0.100733208212114	0.487751892792412	0.111635612519984	0.0025	0.0038	0.0125	0.1677	0.0074	0.1716	0.2069	0.0094	0.0013	0.0061	0.0053	0.0157	0.002	0.0056	0.0134	0.1023	0.1794	0.0019	0.0014	0.0114	0.0242	0.0126	0.0055	0.0176	0.007	0.0015
8	rs76593996	105898560	0.78	0.56417027826485	0.94	0.100733208212114	0.488375174648876	0.111212169962147	0.0025	0.0038	0.0125	0.1677	0.0074	0.1716	0.2069	0.0094	0.0013	0.0061	0.0053	0.0157	0.002	0.0056	0.0134	0.1023	0.1794	0.0019	0.0014	0.0114	0.0242	0.0126	0.0055	0.0176	0.007	0.0015
8	rs987487	105914114	0.78	0.56417027826485	0.94	0.100733208212114	0.531523911580671	0.139418965422026	0.0024	0.0039	0.0124	0.1691	0.0075	0.1709	0.2067	0.0092	0.0012	0.0062	0.0054	0.0156	0.0019	0.0057	0.0133	0.1017	0.1801	0.0018	0.0013	0.0116	0.0243	0.0125	0.0055	0.0174	0.007	0.0014
8	rs77747631	105921814	0.78	0.56417027826485	0.94	0.100733208212114	0.531004626086381	0.129335498023477	0.0024	0.0039	0.0124	0.1693	0.0075	0.1707	0.2069	0.0091	0.0013	0.0062	0.0054	0.0156	0.0019	0.0057	0.0134	0.1017	0.1801	0.0018	0.0013	0.0115	0.0241	0.0124	0.0055	0.0174	0.007	0.0014
8	rs28733195	105922240	0.78	0.56417027826485	0.94	0.100733208212114	0.531458987726733	0.128887886765328	0.0024	0.0039	0.0124	0.1693	0.0075	0.1707	0.2069	0.0091	0.0013	0.0062	0.0054	0.0156	0.0019	0.0057	0.0134	0.1017	0.1801	0.0018	0.0013	0.0115	0.0242	0.0124	0.0055	0.0174	0.007	0.0014
8	rs284477	105942668	0.78	0.56417027826485	0.94	0.100733208212114	0.569004784101334	0.150343530873822	0.0026	0.0039	0.0125	0.1694	0.0078	0.1703	0.2066	0.0091	0.0015	0.0063	0.0054	0.0155	0.002	0.0057	0.0136	0.1019	0.1796	0.0018	0.0014	0.0115	0.024	0.0121	0.0055	0.0177	0.0071	0.0015
8	rs284479	105945360	0.78	0.56417027826485	0.94	0.100733208212114	0.570010837567319	0.155868386197189	0.0026	0.0039	0.0125	0.1694	0.0078	0.1703	0.2066	0.0091	0.0015	0.0063	0.0054	0.0155	0.002	0.0057	0.0136	0.1019	0.1796	0.0018	0.0014	0.0115	0.024	0.0121	0.0055	0.0177	0.0071	0.0015
8	rs10098425	105946875	0.78	0.56417027826485	0.95	0.0861393601425535	0.569071828494806	0.153764363523109	0.0026	0.0039	0.0125	0.1694	0.0078	0.1703	0.2066	0.0091	0.0015	0.0063	0.0054	0.0155	0.002	0.0057	0.0136	0.1019	0.1796	0.0018	0.0014	0.0115	0.024	0.0121	0.0055	0.0177	0.0071	0.0015
8	rs148099940	105953230	0.78	0.56417027826485	0.95	0.0861393601425535	0.55097222666538	0.0665491994679272	0.0026	0.0039	0.0125	0.1699	0.0078	0.1698	0.2066	0.0091	0.0015	0.0063	0.0054	0.0154	0.002	0.0058	0.0136	0.1019	0.1794	0.0018	0.0014	0.0114	0.0239	0.0121	0.0055	0.0176	0.0072	0.0015
8	rs16872085	105957540	0.78	0.56417027826485	0.96	0.0732232110783407	0.780764050901866	0.0997717665171424	0.0027	0.0038	0.0126	0.1764	0.0084	0.165	0.2065	0.0089	0.0015	0.0071	0.0053	0.0151	0.002	0.0061	0.0136	0.1021	0.1767	0.0017	0.0015	0.0107	0.0237	0.0121	0.0055	0.0174	0.008	0.0017
8	rs284489	105958020	0.78	0.56417027826485	0.98	0.0519283998033082	0.8695072971997	0.0955870358356345	0.0027	0.0038	0.0126	0.1766	0.0084	0.165	0.2055	0.0089	0.0015	0.0071	0.0053	0.0151	0.002	0.0061	0.0137	0.102	0.1765	0.0017	0.0015	0.0106	0.0248	0.0122	0.0055	0.0174	0.008	0.0017
8	rs10505069	105981021	0.78	0.56417027826485	0.98	0.0519283998033082	0.84024354026835	0.0752440170072701	0.0027	0.0038	0.0127	0.1764	0.0084	0.165	0.2053	0.0089	0.0015	0.007	0.0053	0.0151	0.002	0.0062	0.0137	0.1024	0.1759	0.0017	0.0015	0.0106	0.0247	0.0121	0.0056	0.0175	0.0081	0.0018
8	rs1996781	105983028	0.78	0.56417027826485	0.98	0.0519283998033082	0.810543791506173	0.0755341510079107	0.0027	0.0037	0.0131	0.1773	0.0085	0.165	0.2047	0.0085	0.0015	0.0073	0.0051	0.0148	0.0019	0.0062	0.0135	0.1038	0.1757	0.0016	0.0015	0.0104	0.0241	0.0119	0.0056	0.0173	0.0083	0.0018
8	rs34856903	105988442	0.78	0.56417027826485	0.97	0.0618608265030667	0.657370139691189	0.114873793652153	0.0026	0.0028	0.0145	0.1808	0.009	0.1653	0.203	0.0074	0.0014	0.0082	0.0048	0.0135	0.0017	0.0061	0.0129	0.1082	0.1749	0.002	0.0016	0.0097	0.0219	0.0117	0.0059	0.0154	0.0091	0.0017
8	rs6991780	105989161	0.78	0.56417027826485	0.97	0.0618608265030667	0.676407117101857	0.182193574875921	0.0026	0.0027	0.0146	0.181	0.009	0.1653	0.2029	0.0073	0.0014	0.0082	0.0047	0.0134	0.0017	0.0061	0.0129	0.1085	0.1748	0.002	0.0016	0.0097	0.0218	0.0117	0.0059	0.0153	0.0092	0.0017
8	rs977396	105992696	0.78	0.56417027826485	0.97	0.0618608265030667	0.689307287987309	0.157308779897678	0.0026	0.0027	0.0147	0.1809	0.009	0.1652	0.2028	0.0073	0.0014	0.0083	0.0048	0.0134	0.0016	0.0061	0.0129	0.1085	0.1748	0.002	0.0016	0.0097	0.0219	0.0118	0.0059	0.0154	0.0092	0.0017
8	rs77565168	106003845	0.78	0.56417027826485	0.97	0.0618608265030667	0.713500215712724	0.18057607191165	0.0026	0.0027	0.0148	0.1809	0.009	0.1652	0.2027	0.0073	0.0014	0.0083	0.0047	0.0134	0.0016	0.0061	0.0129	0.1087	0.1748	0.002	0.0016	0.0096	0.022	0.0118	0.0059	0.0154	0.0092	0.0017
8	rs62509490	106004770	0.78	0.56417027826485	0.97	0.0618608265030667	0.659592827240831	0.170679278220969	0.0026	0.0027	0.0148	0.1809	0.009	0.1655	0.2028	0.0072	0.0014	0.0083	0.0047	0.0134	0.0016	0.0061	0.0129	0.1087	0.1746	0.002	0.0016	0.0096	0.022	0.0119	0.0059	0.0154	0.0089	0.0017
8	rs12543306	106004969	0.78	0.56417027826485	0.97	0.0618608265030667	0.653649386687295	0.171174460519214	0.0026	0.0027	0.0148	0.1809	0.009	0.1655	0.2028	0.0072	0.0014	0.0083	0.0047	0.0133	0.0016	0.0061	0.0129	0.1087	0.1746	0.002	0.0016	0.0097	0.022	0.0119	0.0059	0.0154	0.0088	0.0017
8	rs10955372	106008327	0.78	0.56417027826485	0.97	0.0618608265030667	0.641198026809209	0.164874148879263	0.0026	0.0027	0.0149	0.1809	0.009	0.1654	0.2029	0.0072	0.0014	0.0083	0.0047	0.0134	0.0016	0.0061	0.013	0.1086	0.1747	0.002	0.0016	0.0096	0.0221	0.0119	0.0059	0.0154	0.0088	0.0017
8	rs13271272	106011235	0.78	0.56417027826485	0.97	0.0618608265030667	0.637236594472394	0.158560926491128	0.0026	0.0027	0.0149	0.1809	0.0089	0.1652	0.2029	0.0072	0.0014	0.0083	0.0047	0.0135	0.0016	0.006	0.0131	0.1084	0.1748	0.002	0.0016	0.0096	0.0221	0.0119	0.0059	0.0154	0.0088	0.0017
8	rs75767845	106020391	0.78	0.56417027826485	0.96	0.0732232110783407	0.597555318633915	0.133843103909658	0.0026	0.0027	0.0149	0.181	0.0089	0.1653	0.2029	0.0072	0.0013	0.0083	0.0047	0.0134	0.0016	0.006	0.013	0.1085	0.1748	0.002	0.0016	0.0096	0.0221	0.0119	0.0059	0.0154	0.0088	0.0017
8	rs118082918	106020407	0.78	0.56417027826485	0.96	0.0732232110783407	0.597418154359791	0.133752393892403	0.0026	0.0027	0.0149	0.181	0.0089	0.1653	0.2029	0.0072	0.0013	0.0083	0.0047	0.0134	0.0016	0.006	0.013	0.1085	0.1748	0.002	0.0016	0.0096	0.0221	0.0119	0.0059	0.0154	0.0088	0.0017
8	rs72679012	106022357	0.78	0.56417027826485	0.96	0.0732232110783407	0.57944064917712	0.135388633198017	0.0026	0.0027	0.0149	0.181	0.0088	0.1654	0.2029	0.0072	0.0013	0.0083	0.0047	0.0134	0.0016	0.006	0.013	0.1086	0.1748	0.002	0.0016	0.0096	0.022	0.0119	0.0059	0.0154	0.0088	0.0017
8	rs3110294	106027506	0.78	0.56417027826485	0.96	0.0732232110783407	0.56125271883604	0.141542879010678	0.0026	0.0027	0.0149	0.181	0.0087	0.1655	0.203	0.0071	0.0013	0.0083	0.0047	0.0134	0.0016	0.006	0.013	0.1087	0.1748	0.002	0.0016	0.0095	0.022	0.0119	0.0059	0.0153	0.0088	0.0017
8	rs17274996	106028897	0.78	0.56417027826485	0.96	0.0732232110783407	0.557727413060121	0.148078359229789	0.0026	0.0026	0.0149	0.181	0.0087	0.1655	0.203	0.0071	0.0013	0.0083	0.0047	0.0134	0.0016	0.006	0.013	0.1087	0.1748	0.002	0.0016	0.0095	0.022	0.0119	0.0059	0.0153	0.0088	0.0017
8	rs285874	106056618	0.78	0.56417027826485	0.96	0.0732232110783407	0.562785808718239	0.237544541087902	0.0024	0.0022	0.0154	0.1813	0.0086	0.168	0.2043	0.0063	0.0011	0.0084	0.0042	0.0126	0.0013	0.0061	0.0119	0.1122	0.1742	0.002	0.0013	0.0093	0.0202	0.0123	0.0059	0.0147	0.0088	0.0014
8	rs3107541	106058701	0.78	0.56417027826485	0.96	0.0732232110783407	0.57700895187814	0.250256959150218	0.0024	0.0022	0.0154	0.1815	0.0086	0.1677	0.2043	0.0063	0.0011	0.0084	0.0042	0.0127	0.0013	0.0061	0.0119	0.1122	0.1742	0.002	0.0013	0.0093	0.0202	0.0123	0.0059	0.0147	0.0088	0.0014
8	rs117982413	106064672	0.78	0.56417027826485	0.96	0.0732232110783407	0.548399596648737	0.236549984969912	0.0024	0.0021	0.0154	0.1816	0.0085	0.1677	0.2046	0.0063	0.0011	0.0084	0.0042	0.0126	0.0012	0.006	0.0118	0.1123	0.1742	0.002	0.0013	0.0093	0.0202	0.0123	0.0059	0.0147	0.0088	0.0013
8	rs75825956	106068231	0.78	0.56417027826485	0.96	0.0732232110783407	0.531458987726733	0.245101988245849	0.0023	0.002	0.0155	0.1817	0.0085	0.1677	0.2051	0.0062	0.0011	0.0084	0.0042	0.0126	0.0012	0.006	0.0117	0.1126	0.1743	0.0019	0.0013	0.0092	0.02	0.0123	0.0059	0.0146	0.0088	0.0013
8	rs118079839	106068643	0.78	0.56417027826485	0.96	0.0732232110783407	0.530874842336912	0.247339093394564	0.0023	0.002	0.0155	0.1817	0.0085	0.1677	0.2051	0.0062	0.0011	0.0084	0.0042	0.0126	0.0012	0.006	0.0117	0.1127	0.1743	0.0019	0.0013	0.0092	0.02	0.0123	0.0059	0.0146	0.0088	0.0013
8	rs117909672	106072576	0.78	0.56417027826485	0.96	0.0732232110783407	0.531069523605159	0.250144533136699	0.0022	0.002	0.0155	0.1817	0.0084	0.1677	0.2052	0.0062	0.0011	0.0084	0.0042	0.0126	0.0012	0.006	0.0117	0.1127	0.1743	0.0019	0.0013	0.0092	0.02	0.0123	0.0059	0.0146	0.0088	0.0013
8	rs16872272	106081789	0.77	0.622422290089237	0.96	0.0732232110783407	0.52698833324047	0.320318245663164	0.0021	0.0019	0.0155	0.1818	0.0084	0.1679	0.2061	0.0061	0.001	0.0084	0.0042	0.0126	0.0011	0.006	0.0113	0.113	0.1747	0.0019	0.0013	0.0091	0.0195	0.0123	0.0058	0.0146	0.0088	0.0012
8	rs80089106	106084849	0.77	0.622422290089237	0.96	0.0732232110783407	0.513045629316633	0.328838600465995	0.0021	0.0019	0.0156	0.1817	0.0084	0.1681	0.2061	0.0061	0.001	0.0084	0.0042	0.0125	0.0011	0.006	0.011	0.1131	0.1747	0.0019	0.0012	0.0091	0.0194	0.0123	0.0058	0.0146	0.0087	0.0012
8	rs285821	106102954	0.77	0.622422290089237	0.96	0.0732232110783407	0.478387141317723	0.360544108180564	0.0021	0.0019	0.0156	0.1819	0.0083	0.1682	0.2063	0.006	0.001	0.0084	0.0043	0.0125	0.001	0.006	0.011	0.1134	0.1745	0.0019	0.0012	0.0091	0.0193	0.0124	0.0058	0.0146	0.0087	0.0012
8	rs1460583	106108593	0.77	0.622422290089237	0.96	0.0732232110783407	0.479498853488495	0.369231276629505	0.002	0.0018	0.0156	0.182	0.0082	0.1683	0.2063	0.006	0.001	0.0084	0.0043	0.0124	0.001	0.006	0.011	0.1136	0.1743	0.0019	0.0012	0.0091	0.0192	0.0124	0.0057	0.0146	0.0087	0.0012
8	rs12544396	106112242	0.78	0.56417027826485	0.95	0.0861393601425535	0.471130277569999	0.391650463483023	0.0014	0.0019	0.0156	0.1826	0.0077	0.1691	0.2059	0.006	0.001	0.0087	0.0042	0.0119	9e-04	0.0059	0.011	0.1151	0.174	0.0018	0.0012	0.0091	0.0195	0.0126	0.0055	0.0143	0.0087	0.0011
8	rs972722	106120020	0.77	0.622422290089237	0.95	0.0861393601425535	0.482221636736226	0.447779896039299	0.001	0.0019	0.0156	0.1822	0.0075	0.1699	0.2047	0.0061	9e-04	0.0088	0.0042	0.0119	8e-04	0.006	0.0115	0.1156	0.1744	0.0017	0.0011	0.009	0.0197	0.0128	0.0052	0.0142	0.0086	0.001
8	rs974208	106121745	0.77	0.622422290089237	0.95	0.0861393601425535	0.477338340119474	0.453248588211862	0.001	0.0019	0.0156	0.1822	0.0075	0.1702	0.2047	0.0061	9e-04	0.0088	0.0042	0.0119	8e-04	0.006	0.0115	0.1156	0.1745	0.0017	0.0011	0.009	0.0197	0.0125	0.0052	0.0142	0.0086	0.001
8	rs72669470	106121746	0.77	0.622422290089237	0.95	0.0861393601425535	0.477338340119474	0.453114997055582	0.001	0.0019	0.0156	0.1822	0.0075	0.1702	0.2047	0.0061	9e-04	0.0088	0.0042	0.0119	8e-04	0.006	0.0115	0.1156	0.1745	0.0017	0.0011	0.009	0.0197	0.0125	0.0052	0.0142	0.0086	0.001
8	rs79924103	106123797	0.77	0.622422290089237	0.95	0.0861393601425535	0.481726029750018	0.499255768826546	0.001	0.0019	0.0156	0.1823	0.0074	0.1702	0.2047	0.0061	9e-04	0.0088	0.0042	0.0119	8e-04	0.006	0.0115	0.1157	0.1746	0.0017	0.0011	0.009	0.0197	0.0125	0.0051	0.0142	0.0086	0.001
8	rs418497	106129908	0.78	0.56417027826485	0.95	0.0861393601425535	0.450403309878792	0.439543715181825	9e-04	0.0017	0.0153	0.1803	0.007	0.1717	0.2032	0.0062	9e-04	0.0087	0.0043	0.0116	6e-04	0.0061	0.011	0.1172	0.1767	0.0014	0.0011	0.0087	0.0199	0.0126	0.0051	0.0143	0.009	0.001
8	rs117515036	106134772	0.78	0.56417027826485	0.96	0.0732232110783407	0.462104782346419	0.444321069904285	9e-04	0.0017	0.0154	0.18	0.007	0.1716	0.2031	0.0062	9e-04	0.0087	0.0043	0.0116	6e-04	0.006	0.0111	0.1171	0.177	0.0014	0.001	0.0087	0.0199	0.0127	0.0051	0.0142	0.0091	9e-04
8	rs117750933	106140134	0.78	0.56417027826485	0.96	0.0732232110783407	0.477400003394398	0.439411207310356	9e-04	0.0017	0.0155	0.1797	0.007	0.1715	0.2029	0.0062	8e-04	0.0087	0.0043	0.0116	6e-04	0.0059	0.0113	0.1171	0.1772	0.0014	0.001	0.0086	0.02	0.0128	0.0051	0.0142	0.0092	9e-04
8	rs76072500	106141796	0.78	0.56417027826485	0.96	0.0732232110783407	0.487315824256311	0.44924538265958	9e-04	0.0017	0.0155	0.1796	0.007	0.1715	0.2029	0.0062	8e-04	0.0088	0.0043	0.0116	6e-04	0.0058	0.0113	0.117	0.1772	0.0014	0.001	0.0086	0.02	0.0128	0.0051	0.0142	0.0093	9e-04
8	rs16872439	106142109	0.78	0.56417027826485	0.96	0.0732232110783407	0.49293676905272	0.455521224883855	9e-04	0.0017	0.0155	0.1796	0.007	0.1715	0.2029	0.0062	8e-04	0.0088	0.0043	0.0116	6e-04	0.0058	0.0113	0.117	0.1772	0.0014	0.001	0.0086	0.02	0.0128	0.0051	0.0142	0.0093	9e-04
8	rs7015143	106142949	0.78	0.56417027826485	0.96	0.0732232110783407	0.487253544133073	0.489690167730821	9e-04	0.0017	0.0155	0.1796	0.007	0.1715	0.2026	0.0062	8e-04	0.0088	0.0043	0.0116	6e-04	0.0061	0.0113	0.117	0.1772	0.0014	0.001	0.0086	0.02	0.0128	0.0051	0.0142	0.0093	9e-04
8	rs56855560	106147709	0.78	0.56417027826485	0.96	0.0732232110783407	0.485946550117297	0.466255918222562	9e-04	0.0017	0.0156	0.1797	0.007	0.1717	0.2027	0.0059	8e-04	0.0088	0.0043	0.0115	6e-04	0.0062	0.0112	0.1172	0.1776	0.0013	0.001	0.0086	0.0199	0.0128	0.0051	0.0141	0.0093	9e-04
8	rs16872457	106149928	0.78	0.56417027826485	0.96	0.0732232110783407	0.492623678608027	0.481664775832019	9e-04	0.0016	0.0156	0.1797	0.007	0.1717	0.2027	0.0059	8e-04	0.0088	0.0043	0.0114	6e-04	0.0062	0.0112	0.1173	0.1777	0.0013	9e-04	0.0086	0.0199	0.0128	0.0051	0.0141	0.0093	9e-04
8	rs185735833	106151473	0.78	0.56417027826485	0.96	0.0732232110783407	0.497330095223136	0.485877250230223	9e-04	0.0017	0.0156	0.1798	0.007	0.1718	0.2026	0.0059	8e-04	0.0088	0.0043	0.0113	6e-04	0.0063	0.0112	0.1173	0.1779	0.0013	9e-04	0.0086	0.0198	0.0129	0.0051	0.014	0.0093	9e-04
8	rs118124984	106184779	0.79	0.509607847349147	0.96	0.0732232110783407	0.550774130793835	0.47516098843506	0.001	0.0018	0.0157	0.18	0.0068	0.1718	0.2018	0.0059	7e-04	0.0088	0.0043	0.0105	6e-04	0.0066	0.0111	0.1173	0.1791	0.0013	9e-04	0.0086	0.0193	0.0134	0.0052	0.0136	0.0095	0.001
8	rs117106215	106185381	0.79	0.509607847349147	0.96	0.0732232110783407	0.552756597823394	0.4762433615825	0.001	0.0018	0.0157	0.18	0.0068	0.1718	0.2018	0.0059	7e-04	0.0088	0.0043	0.0105	6e-04	0.0066	0.0111	0.1173	0.1791	0.0013	9e-04	0.0086	0.0193	0.0134	0.0052	0.0136	0.0095	0.001
8	rs28621742	106190703	0.79	0.509607847349147	0.96	0.0732232110783407	0.573033977641486	0.509005995723717	0.001	0.0018	0.0157	0.18	0.0068	0.1718	0.2017	0.0059	7e-04	0.0088	0.0043	0.0105	6e-04	0.0066	0.0111	0.1173	0.1792	0.0013	9e-04	0.0086	0.0193	0.0134	0.0052	0.0136	0.0095	0.001
8	rs62512393	106198960	0.79	0.509607847349147	0.96	0.0732232110783407	0.596115820018459	0.56452084689308	0.001	0.0018	0.0157	0.18	0.0068	0.172	0.2016	0.0059	7e-04	0.0088	0.0043	0.0105	6e-04	0.0067	0.0111	0.1173	0.1791	0.0013	9e-04	0.0086	0.0193	0.0134	0.0052	0.0135	0.0095	0.001
8	rs76741990	106200983	0.79	0.509607847349147	0.96	0.0732232110783407	0.583029307980662	0.557046659093529	0.001	0.0018	0.0157	0.18	0.0068	0.1721	0.2016	0.0059	7e-04	0.0088	0.0043	0.0105	6e-04	0.0067	0.0111	0.1173	0.1793	0.0013	9e-04	0.0085	0.0193	0.0134	0.0052	0.0135	0.0095	0.001
8	rs62512394	106201036	0.79	0.509607847349147	0.96	0.0732232110783407	0.585201032244838	0.55676509211572	0.001	0.0018	0.0157	0.18	0.0068	0.1721	0.2016	0.0059	7e-04	0.0088	0.0043	0.0105	6e-04	0.0067	0.0111	0.1173	0.1793	0.0013	9e-04	0.0085	0.0193	0.0134	0.0052	0.0135	0.0095	0.001
8	rs28802289	106205831	0.79	0.509607847349147	0.96	0.0732232110783407	0.56398698476704	0.51908042862208	0.001	0.0018	0.0157	0.18	0.0068	0.1722	0.2016	0.0059	7e-04	0.0088	0.0042	0.0105	6e-04	0.0066	0.011	0.1173	0.1793	0.0013	9e-04	0.0085	0.0193	0.0134	0.0052	0.0135	0.0095	0.001
8	rs77265848	106217437	0.79	0.509607847349147	0.96	0.0732232110783407	0.513620353063136	0.439411207310356	0.001	0.0018	0.0157	0.1801	0.0067	0.1722	0.2015	0.0058	7e-04	0.0087	0.0042	0.0105	6e-04	0.0067	0.011	0.1176	0.1792	0.0014	9e-04	0.0085	0.0193	0.0133	0.0052	0.0135	0.0094	0.001
8	rs77146786	106230162	0.79	0.509607847349147	0.96	0.0732232110783407	0.412047030211519	0.355785047937538	0.0013	0.0017	0.0156	0.1804	0.0066	0.1725	0.2011	0.0058	6e-04	0.0086	0.0042	0.0105	6e-04	0.0067	0.011	0.1187	0.1784	0.0014	9e-04	0.0086	0.0194	0.013	0.0052	0.0136	0.0091	9e-04
8	rs80276233	106237521	0.79	0.509607847349147	0.96	0.0732232110783407	0.400147837988639	0.343348208141248	0.0013	0.0017	0.0157	0.1804	0.0066	0.1725	0.2009	0.0058	6e-04	0.0086	0.0043	0.0106	6e-04	0.0068	0.0111	0.119	0.1777	0.0014	0.001	0.0086	0.0195	0.0129	0.0052	0.0136	0.0091	9e-04
8	rs10108728	106238481	0.79	0.509607847349147	0.96	0.0732232110783407	0.401958382393094	0.353412297478689	0.0013	0.0017	0.0157	0.1804	0.0066	0.1725	0.2009	0.0059	6e-04	0.0086	0.0043	0.0106	6e-04	0.0068	0.0111	0.119	0.1776	0.0014	0.001	0.0086	0.0195	0.0129	0.0052	0.0136	0.0091	9e-04
8	rs78366168	106252153	0.79	0.509607847349147	0.96	0.0732232110783407	0.351556980334832	0.337300945220623	0.0013	0.0017	0.016	0.1803	0.0065	0.1723	0.2003	0.006	7e-04	0.0086	0.0043	0.0106	6e-04	0.0069	0.0113	0.1193	0.1777	0.0014	0.001	0.0087	0.0194	0.0129	0.0052	0.0134	0.0092	9e-04
8	rs13257909	106266901	0.8	0.458652199356866	0.97	0.0618608265030667	0.335249340203575	0.348431932377231	0.0013	0.0015	0.017	0.1801	0.0064	0.1713	0.1987	0.0063	6e-04	0.0084	0.0044	0.0108	6e-04	0.0071	0.0117	0.1199	0.1777	0.0014	0.001	0.0089	0.0191	0.0131	0.0052	0.0137	0.0094	9e-04
8	rs2941630	106280343	0.8	0.458652199356866	0.97	0.0618608265030667	0.335507514908354	0.353038067993508	0.0013	0.0015	0.017	0.1801	0.0064	0.1714	0.1983	0.0064	7e-04	0.0084	0.0044	0.0108	6e-04	0.0071	0.0117	0.1201	0.1777	0.0015	0.001	0.0089	0.019	0.0132	0.0052	0.0137	0.0094	9e-04
8	rs117715021	106286679	0.8	0.458652199356866	0.97	0.0618608265030667	0.337680261666136	0.346817690895416	0.0012	0.0015	0.0172	0.1801	0.0063	0.1715	0.1979	0.0064	6e-04	0.0083	0.0044	0.0109	5e-04	0.0071	0.0117	0.1204	0.1778	0.0014	0.001	0.0089	0.019	0.0132	0.0051	0.0138	0.0094	8e-04
8	rs9297360	106288561	0.8	0.458652199356866	0.97	0.0618608265030667	0.343091738308761	0.351666865093201	0.0012	0.0015	0.0172	0.1801	0.0063	0.1715	0.1979	0.0064	6e-04	0.0083	0.0044	0.0109	5e-04	0.0071	0.0117	0.1204	0.1778	0.0014	0.001	0.0089	0.019	0.0132	0.0051	0.0138	0.0094	8e-04
8	rs117609532	106293432	0.8	0.458652199356866	0.97	0.0618608265030667	0.335765792965894	0.378866923492801	0.0012	0.0014	0.0171	0.1799	0.0064	0.1715	0.1976	0.0065	6e-04	0.0084	0.0044	0.0108	5e-04	0.0071	0.0119	0.1205	0.1779	0.0014	9e-04	0.009	0.0191	0.0132	0.0051	0.0138	0.0094	8e-04
8	rs17209630	106296090	0.8	0.458652199356866	0.97	0.0618608265030667	0.337887570016311	0.425820415342232	0.0012	0.0014	0.0172	0.1796	0.0064	0.1715	0.1973	0.0065	6e-04	0.0085	0.0045	0.0108	4e-04	0.0072	0.0122	0.1206	0.1778	0.0014	9e-04	0.009	0.0192	0.0131	0.0051	0.0137	0.0094	8e-04
8	rs2342793	106304408	0.8	0.458652199356866	0.97	0.0618608265030667	0.32887970504165	0.430425794142742	0.0012	0.0014	0.0169	0.1792	0.0063	0.1717	0.197	0.0066	6e-04	0.0085	0.0047	0.0107	4e-04	0.0074	0.0127	0.1206	0.178	0.0015	8e-04	0.009	0.0193	0.0131	0.0052	0.0135	0.0093	8e-04
8	rs2941625	106304719	0.8	0.458652199356866	0.97	0.0618608265030667	0.307730402216266	0.402478886777698	0.0012	0.0014	0.017	0.1791	0.0063	0.1716	0.1969	0.0066	6e-04	0.0085	0.0047	0.0107	4e-04	0.0074	0.0129	0.1205	0.1779	0.0015	8e-04	0.009	0.0193	0.013	0.0052	0.0135	0.0093	8e-04
8	rs2941650	106313029	0.8	0.458652199356866	0.98	0.0519283998033082	0.214059147334427	0.334718823273538	0.0013	0.0015	0.017	0.1786	0.0063	0.1718	0.1953	0.0069	7e-04	0.0087	0.0048	0.0112	5e-04	0.0075	0.0128	0.1206	0.1782	0.0016	9e-04	0.0092	0.0197	0.013	0.0055	0.0132	0.0091	8e-04
8	rs4734857	106316839	0.8	0.458652199356866	0.98	0.0519283998033082	0.19546401101954	0.293032734685178	0.0012	0.0015	0.017	0.1785	0.0062	0.1718	0.1949	0.0069	7e-04	0.0087	0.0048	0.0113	5e-04	0.0075	0.0127	0.1207	0.1782	0.0016	9e-04	0.0092	0.0198	0.013	0.0055	0.0132	0.009	8e-04
8	rs80098986	106340688	0.8	0.458652199356866	0.98	0.0519283998033082	0.161523848132768	0.193033348384492	0.0014	0.0015	0.0171	0.1778	0.0061	0.1717	0.1919	0.0071	8e-04	0.0086	0.0048	0.0123	7e-04	0.0076	0.0125	0.1215	0.1781	0.0017	0.0012	0.0094	0.0202	0.0131	0.0059	0.0137	0.0086	9e-04
8	rs72671654	106345533	0.8	0.458652199356866	0.98	0.0519283998033082	0.161248406740177	0.18118205421371	0.0014	0.0015	0.0171	0.1778	0.0061	0.1717	0.1917	0.0071	8e-04	0.0086	0.0048	0.0123	7e-04	0.0076	0.0125	0.1215	0.1781	0.0018	0.0013	0.0094	0.0202	0.0131	0.0059	0.0137	0.0086	9e-04
8	rs72671655	106347897	0.79	0.509607847349147	0.98	0.0519283998033082	0.161076395913025	0.177857822252424	0.0014	0.0015	0.0171	0.1778	0.0061	0.1716	0.1917	0.0072	8e-04	0.0086	0.0048	0.0124	7e-04	0.0076	0.0125	0.1215	0.1781	0.0018	0.0013	0.0094	0.0202	0.0131	0.0059	0.0137	0.0086	9e-04
8	rs28481643	106355601	0.79	0.509607847349147	0.98	0.0519283998033082	0.173916459238441	0.203767785973492	0.0014	0.0015	0.0171	0.1777	0.006	0.1716	0.1913	0.0072	9e-04	0.0087	0.0048	0.0125	7e-04	0.0077	0.0125	0.1216	0.178	0.0018	0.0013	0.0094	0.0203	0.0131	0.006	0.0138	0.0086	9e-04
8	rs117095584	106355911	0.79	0.509607847349147	0.98	0.0519283998033082	0.169950869349723	0.188098317716734	0.0014	0.0015	0.0171	0.1777	0.006	0.1716	0.1913	0.0072	9e-04	0.0087	0.0048	0.0125	7e-04	0.0077	0.0125	0.1215	0.178	0.0018	0.0013	0.0094	0.0203	0.0131	0.006	0.0138	0.0086	9e-04
8	rs2957448	106357522	0.79	0.509607847349147	0.98	0.0519283998033082	0.163182288510134	0.185239708348714	0.0014	0.0015	0.0171	0.1777	0.0061	0.1715	0.1914	0.0072	9e-04	0.0087	0.0049	0.0125	7e-04	0.0077	0.0125	0.1213	0.178	0.0018	0.0013	0.0094	0.0203	0.0131	0.006	0.0138	0.0086	9e-04
8	rs13273536	106365258	0.79	0.509607847349147	0.98	0.0519283998033082	0.17205208636646	0.165265487847853	0.0014	0.0016	0.0172	0.1777	0.0061	0.1714	0.1902	0.0073	0.0012	0.0087	0.005	0.0126	8e-04	0.0078	0.0126	0.121	0.1781	0.0019	0.0013	0.0095	0.0204	0.0132	0.0061	0.0138	0.0087	0.001
8	rs2957457	106386119	0.8	0.458652199356866	0.98	0.0519283998033082	0.205729385059978	0.148737755876929	0.0013	0.0015	0.0172	0.1776	0.0061	0.1716	0.1886	0.0073	0.0013	0.0088	0.0049	0.0128	8e-04	0.0079	0.0128	0.1205	0.1785	0.0019	0.0013	0.0095	0.0208	0.0134	0.0062	0.0138	0.0087	0.001
8	rs2929062	106386944	0.8	0.458652199356866	0.98	0.0519283998033082	0.201164922301717	0.13951106584179	0.0013	0.0015	0.0172	0.1777	0.0061	0.1715	0.1886	0.0072	0.0013	0.0088	0.0049	0.0128	8e-04	0.0079	0.0128	0.1207	0.1784	0.0018	0.0013	0.0094	0.0208	0.0134	0.0062	0.0138	0.0087	0.001
8	rs117917071	106395528	0.8	0.458652199356866	0.98	0.0519283998033082	0.193852302420699	0.13032226683604	0.0013	0.0015	0.0172	0.1777	0.0061	0.1715	0.1886	0.0072	0.0013	0.0088	0.0049	0.0128	8e-04	0.0079	0.0128	0.1207	0.1784	0.0018	0.0013	0.0094	0.0208	0.0134	0.0062	0.0138	0.0087	0.001
8	rs16872850	106408493	0.8	0.458652199356866	0.98	0.0519283998033082	0.181970241842006	0.108097900011537	0.0013	0.0015	0.0176	0.1768	0.0062	0.1714	0.1879	0.0073	0.0013	0.0091	0.0049	0.0132	9e-04	0.0079	0.0137	0.1208	0.1771	0.002	0.0013	0.0093	0.0207	0.0137	0.006	0.0142	0.0088	0.001
8	rs10464844	106419754	0.8	0.458652199356866	0.99	0.0433032320256267	0.182894576694144	0.108349142432876	0.0013	0.0015	0.0177	0.1765	0.0062	0.1714	0.1878	0.0073	0.0013	0.0092	0.0049	0.0132	9e-04	0.0079	0.0138	0.1208	0.1772	0.002	0.0013	0.0093	0.0207	0.0138	0.006	0.0143	0.0088	0.001
8	rs72671684	106429025	0.8	0.458652199356866	0.99	0.0433032320256267	0.184751340435885	0.103367180811533	0.0013	0.0015	0.0177	0.1764	0.0062	0.1714	0.1877	0.0073	0.0013	0.0092	0.0049	0.0133	9e-04	0.0079	0.0138	0.1208	0.177	0.002	0.0013	0.0093	0.0207	0.0138	0.006	0.0143	0.0089	0.001
8	rs7833195	106463614	0.8	0.458652199356866	0.99	0.0433032320256267	0.239172749817992	0.111635612519984	0.0013	0.0014	0.018	0.1761	0.0063	0.1711	0.1868	0.0074	0.0014	0.0093	0.0049	0.0135	9e-04	0.0083	0.0141	0.121	0.1761	0.002	0.0013	0.0092	0.0207	0.0137	0.0062	0.0144	0.0093	0.0011
8	rs7006964	106467491	0.8	0.458652199356866	0.99	0.0433032320256267	0.25558199865393	0.115302490246665	0.0013	0.0014	0.018	0.176	0.0063	0.171	0.1867	0.0074	0.0014	0.0094	0.0048	0.0136	9e-04	0.0084	0.0141	0.121	0.1759	0.002	0.0013	0.0092	0.0207	0.0137	0.0062	0.0145	0.0094	0.0011
8	rs72671696	106468788	0.8	0.458652199356866	0.99	0.0433032320256267	0.251357282617938	0.11011410358038	0.0013	0.0014	0.0181	0.1759	0.0064	0.171	0.1866	0.0075	0.0014	0.0094	0.0048	0.0136	9e-04	0.0084	0.0142	0.121	0.1757	0.002	0.0013	0.0092	0.0207	0.0137	0.0062	0.0145	0.0094	0.0011
8	rs72671697	106469790	0.8	0.458652199356866	0.98	0.0519283998033082	0.250119448687995	0.108768377832217	0.0013	0.0014	0.0181	0.1759	0.0064	0.171	0.1865	0.0075	0.0014	0.0094	0.0049	0.0137	9e-04	0.0084	0.0142	0.121	0.1756	0.002	0.0014	0.0092	0.0207	0.0138	0.0063	0.0145	0.0094	0.0011
8	rs117708370	106476259	0.8	0.458652199356866	0.98	0.0519283998033082	0.249325465390198	0.106845058101914	0.0013	0.0014	0.0181	0.1756	0.0064	0.1709	0.1863	0.0075	0.0015	0.0095	0.0049	0.0138	0.001	0.0085	0.0143	0.121	0.1751	0.0021	0.0014	0.0092	0.0207	0.0138	0.0063	0.0145	0.0095	0.0011
8	rs10103119	106490018	0.8	0.458652199356866	0.98	0.0519283998033082	0.253487065888716	0.107178599216655	0.0013	0.0014	0.0182	0.1755	0.0064	0.1709	0.1863	0.0075	0.0015	0.0095	0.0049	0.0138	0.001	0.0086	0.0144	0.1209	0.1749	0.0021	0.0014	0.0092	0.0207	0.0138	0.0064	0.0145	0.0096	0.0011
8	rs35719429	106494633	0.8	0.458652199356866	0.98	0.0519283998033082	0.25268724547715	0.109692882487051	0.0013	0.0014	0.0182	0.1752	0.0064	0.1709	0.186	0.0076	0.0015	0.0096	0.0051	0.0139	0.001	0.0087	0.0144	0.121	0.1744	0.0021	0.0014	0.0092	0.0208	0.014	0.0064	0.0145	0.0096	0.0011
8	rs62527185	106497511	0.8	0.458652199356866	0.98	0.0519283998033082	0.247390441555522	0.112399357610283	0.0013	0.0014	0.0182	0.1752	0.0064	0.1707	0.1859	0.0076	0.0015	0.0096	0.0051	0.0139	0.001	0.0087	0.0144	0.121	0.1744	0.0021	0.0014	0.0092	0.0208	0.014	0.0064	0.0145	0.0096	0.0011
8	rs10101650	106498715	0.8	0.458652199356866	0.98	0.0519283998033082	0.249017067670767	0.113165088611038	0.0013	0.0014	0.0182	0.1752	0.0064	0.1706	0.1858	0.0076	0.0015	0.0096	0.0052	0.0139	0.001	0.0087	0.0144	0.121	0.1744	0.0021	0.0014	0.0092	0.0208	0.014	0.0064	0.0145	0.0097	0.0012
8	rs2122444	106503845	0.81	0.411214762386647	0.98	0.0519283998033082	0.263374183897898	0.122068020489475	0.0013	0.0014	0.0183	0.1752	0.0065	0.1698	0.1854	0.0076	0.0016	0.0096	0.0054	0.014	0.001	0.0088	0.0144	0.1211	0.1744	0.0021	0.0015	0.009	0.021	0.014	0.0064	0.0146	0.0099	0.0012
8	rs76386346	106504723	0.81	0.411214762386647	0.98	0.0519283998033082	0.279996592348941	0.120668375289539	0.0014	0.0015	0.0185	0.1754	0.0064	0.1692	0.1846	0.0078	0.0017	0.0095	0.0054	0.0141	0.0011	0.0089	0.0144	0.121	0.174	0.0022	0.0015	0.009	0.0211	0.0139	0.0066	0.0145	0.01	0.0014
8	rs2622637	106505971	0.81	0.411214762386647	0.98	0.0519283998033082	0.323079989372833	0.0912380688461112	0.0015	0.0016	0.0189	0.1758	0.0062	0.1683	0.1835	0.008	0.0019	0.0093	0.0055	0.0142	0.0013	0.009	0.0144	0.1208	0.1736	0.0024	0.0016	0.0091	0.0214	0.0138	0.0068	0.0145	0.0103	0.0016
8	rs2622634	106508210	0.81	0.411214762386647	0.98	0.0519283998033082	0.309015122859393	0.0798664920361935	0.0016	0.0016	0.0192	0.1757	0.0063	0.1672	0.1843	0.0081	0.002	0.0093	0.0053	0.0141	0.0014	0.0092	0.0144	0.1215	0.1727	0.0024	0.0017	0.009	0.0212	0.0137	0.0068	0.0145	0.0103	0.0017
8	rs2622633	106509975	0.82	0.36720095628419	0.98	0.0519283998033082	0.320351599756208	0.113335520158137	0.0016	0.0016	0.0193	0.1755	0.0063	0.1672	0.1844	0.0081	0.002	0.0092	0.0053	0.0141	0.0014	0.0092	0.0143	0.1216	0.1726	0.0024	0.0017	0.0089	0.0211	0.0137	0.0069	0.0144	0.0102	0.0017
8	rs302958	106515115	0.84	0.289034762536342	0.98	0.0519283998033082	0.118014039786148	0.0653142331235435	0.0022	0.0014	0.0241	0.1691	0.0063	0.1617	0.1839	0.0107	0.0027	0.0095	0.0046	0.0151	0.0029	0.0096	0.0154	0.1224	0.1667	0.0029	0.002	0.01	0.0207	0.0133	0.0084	0.0164	0.0095	0.0029
8	rs12680351	106515179	0.84	0.289034762536342	0.98	0.0519283998033082	0.115350123335725	0.0620687150534246	0.0022	0.0014	0.0242	0.1691	0.0063	0.1617	0.1838	0.0107	0.0027	0.0095	0.0046	0.0151	0.0029	0.0095	0.0155	0.1224	0.1666	0.0029	0.002	0.01	0.0207	0.0133	0.0084	0.0165	0.0094	0.0029
8	rs10094510	106523185	0.84	0.289034762536342	0.98	0.0519283998033082	0.103795929217742	0.0614013765815832	0.0022	0.0015	0.024	0.1693	0.0063	0.1616	0.1835	0.0108	0.0027	0.0096	0.0047	0.0152	0.0029	0.0093	0.0155	0.1225	0.167	0.0029	0.0021	0.01	0.0208	0.0131	0.0085	0.0164	0.0095	0.0029
8	rs55869822	106527098	0.84	0.289034762536342	0.98	0.0519283998033082	0.10019744358581	0.0607370992376817	0.0022	0.0015	0.024	0.169	0.0062	0.1617	0.1834	0.0108	0.0027	0.0096	0.0047	0.0153	0.0029	0.0093	0.0155	0.1226	0.1669	0.0029	0.0021	0.01	0.0208	0.0131	0.0085	0.0164	0.0095	0.0029
8	rs2343298	106536253	0.84	0.289034762536342	0.98	0.0519283998033082	0.0935579755890727	0.043078855317421	0.0022	0.0015	0.0246	0.1673	0.0058	0.1624	0.1846	0.0109	0.0027	0.0098	0.0046	0.0154	0.003	0.0092	0.0156	0.1215	0.1671	0.0029	0.0021	0.0101	0.0207	0.0131	0.0086	0.0165	0.0093	0.003
8	rs79001083	106538183	0.84	0.289034762536342	0.98	0.0519283998033082	0.090357143668292	0.0448640863199299	0.0023	0.0015	0.0247	0.167	0.0059	0.1623	0.1849	0.0109	0.0027	0.0098	0.0046	0.0154	0.003	0.0092	0.0157	0.1215	0.1666	0.0029	0.0021	0.0102	0.0209	0.013	0.0087	0.0166	0.0092	0.003
8	rs35892773	106538598	0.84	0.289034762536342	0.98	0.0519283998033082	0.0912054398401838	0.04183154410652	0.0023	0.0015	0.0247	0.167	0.0059	0.1623	0.1849	0.0109	0.0027	0.0098	0.0046	0.0154	0.003	0.0092	0.0157	0.1215	0.1666	0.0029	0.0021	0.0102	0.0209	0.013	0.0087	0.0166	0.0092	0.003
8	rs35544716	106545548	0.84	0.289034762536342	0.98	0.0519283998033082	0.0852092921887306	0.0696086068536865	0.0023	0.0015	0.0248	0.1666	0.0059	0.1622	0.1849	0.0109	0.0027	0.0097	0.0046	0.0154	0.0031	0.0092	0.0157	0.1216	0.1664	0.0029	0.0022	0.0102	0.021	0.013	0.0088	0.0166	0.0092	0.0031
8	rs73306206	106548117	0.84	0.289034762536342	0.98	0.0519283998033082	0.079515133655214	0.0730110712971125	0.0023	0.0016	0.0249	0.1665	0.0059	0.1622	0.1848	0.0109	0.0027	0.0097	0.0046	0.0154	0.0031	0.0092	0.0157	0.1216	0.1664	0.0029	0.0022	0.0103	0.0211	0.013	0.0088	0.0167	0.0091	0.0031
8	rs117044043	106558427	0.84	0.289034762536342	0.98	0.0519283998033082	0.0732446411482151	0.0850569180940905	0.0022	0.0016	0.0249	0.1666	0.0059	0.1622	0.1851	0.0109	0.0027	0.0095	0.0047	0.0153	0.0032	0.0091	0.0158	0.1216	0.1666	0.0028	0.0022	0.0103	0.0212	0.0129	0.0088	0.0162	0.009	0.0031
8	rs10505076	106564219	0.84	0.289034762536342	0.98	0.0519283998033082	0.0757216064856833	0.0932839656326749	0.0022	0.0016	0.0249	0.1667	0.0059	0.1621	0.1852	0.0109	0.0027	0.0094	0.0047	0.0152	0.0032	0.0091	0.0158	0.1216	0.1667	0.0028	0.0022	0.0103	0.0213	0.0128	0.0088	0.0159	0.0089	0.0031
8	rs72673743	106567442	0.84	0.289034762536342	0.98	0.0519283998033082	0.0771547598999844	0.0912380688461112	0.0022	0.0016	0.0249	0.1667	0.0059	0.1621	0.1853	0.011	0.0027	0.0094	0.0047	0.0152	0.0032	0.0091	0.0159	0.1216	0.1668	0.0028	0.0023	0.0103	0.0213	0.0127	0.0088	0.0158	0.0089	0.0031
8	rs118165837	106574862	0.84	0.289034762536342	0.98	0.0519283998033082	0.0779877837248247	0.101726761465826	0.0022	0.0016	0.0249	0.1669	0.0059	0.1621	0.185	0.011	0.0027	0.0093	0.0048	0.0152	0.0032	0.009	0.016	0.1217	0.1669	0.0028	0.0023	0.0104	0.0214	0.0126	0.0088	0.0155	0.0088	0.0031
8	rs17217042	106580747	0.84	0.289034762536342	0.98	0.0519283998033082	0.0726547276300641	0.084828510477898	0.0022	0.0017	0.0249	0.1669	0.0059	0.1621	0.1851	0.011	0.0027	0.0093	0.0048	0.0152	0.0032	0.009	0.016	0.1217	0.167	0.0028	0.0023	0.0104	0.0214	0.0126	0.0088	0.0154	0.0088	0.0032
8	rs6993770	106581528	0.84	0.289034762536342	0.99	0.0433032320256267	0.0724447937397827	0.0818817853667275	0.0022	0.0017	0.0249	0.1669	0.0059	0.1622	0.1851	0.011	0.0027	0.0093	0.0048	0.0152	0.0032	0.009	0.016	0.1217	0.167	0.0028	0.0023	0.0104	0.0214	0.0126	0.0088	0.0155	0.0088	0.0032
8	rs7816615	106586094	0.85	0.254661707966279	1	0.0358647470334966	0.0714425935899914	0.100015331350576	0.0021	0.0017	0.0248	0.1668	0.0058	0.1627	0.1856	0.0107	0.0026	0.0093	0.0048	0.0151	0.0032	0.009	0.0159	0.1216	0.1669	0.0027	0.0022	0.0103	0.0213	0.0124	0.0086	0.0164	0.0088	0.0031
8	rs13270854	106588140	0.85	0.254661707966279	1.01	0.0294955121051703	0.107097047249187	0.266955133940926	0.0021	0.0017	0.0249	0.1669	0.0057	0.1628	0.1859	0.0107	0.0027	0.0092	0.0048	0.0149	0.0032	0.009	0.0155	0.1216	0.1667	0.0027	0.0021	0.0102	0.0214	0.0122	0.0086	0.0165	0.0086	0.0031
8	rs6995272	106593662	0.86	0.223270892544248	1.01	0.0294955121051703	0.140612290605627	0.40455063014013	0.0021	0.0017	0.0253	0.1669	0.0056	0.1625	0.1861	0.0108	0.0027	0.0093	0.0052	0.0147	0.0033	0.0088	0.0155	0.1216	0.1664	0.0029	0.0019	0.0101	0.0218	0.0114	0.0089	0.0168	0.0086	0.0032
8	rs62527238	106601166	0.88	0.168925028033099	1.01	0.0294955121051703	0.206363518380614	0.613176538488078	0.0018	0.0018	0.0267	0.1693	0.0052	0.1611	0.1924	0.0111	0.0025	0.0086	0.0054	0.0148	0.0029	0.007	0.0139	0.1192	0.1644	0.0026	0.0017	0.0106	0.0227	0.0102	0.0096	0.0178	0.0075	0.0033
8	rs1450165	106603755	0.88	0.168925028033099	1.01	0.0294955121051703	0.212402477810865	0.645065696969823	0.0018	0.0018	0.0267	0.1693	0.0052	0.1611	0.1925	0.0111	0.0024	0.0086	0.0054	0.0149	0.0029	0.007	0.0139	0.1192	0.1643	0.0026	0.0017	0.0107	0.0228	0.0102	0.0096	0.0179	0.0075	0.0033
8	rs28733802	106606375	0.88	0.168925028033099	1.01	0.0294955121051703	0.21095380913902	0.675408508357941	0.0018	0.0018	0.0267	0.1692	0.0052	0.1611	0.1926	0.0111	0.0024	0.0086	0.0054	0.0149	0.0029	0.007	0.0139	0.1191	0.1642	0.0026	0.0017	0.0107	0.0228	0.0102	0.0096	0.0179	0.0075	0.0033
8	rs6999963	106610659	0.88	0.168925028033099	1.01	0.0294955121051703	0.157048202246783	0.361297182392564	0.0017	0.0018	0.0268	0.1688	0.0052	0.1609	0.1931	0.0111	0.0024	0.0085	0.0055	0.0156	0.0028	0.0069	0.0137	0.1189	0.1636	0.0026	0.0016	0.0107	0.023	0.0101	0.0099	0.0181	0.0075	0.0033
8	rs117283829	106616713	0.88	0.168925028033099	1.01	0.0294955121051703	0.134939067150081	0.358162325622447	0.0017	0.0018	0.0269	0.1685	0.0052	0.161	0.1929	0.0111	0.0024	0.0085	0.0058	0.0156	0.0027	0.0069	0.0141	0.1188	0.1636	0.0026	0.0016	0.0107	0.023	0.0102	0.0099	0.0181	0.0075	0.0033
8	rs34208030	106622480	0.88	0.168925028033099	1.01	0.0294955121051703	0.123776914314458	0.317775015679637	0.0017	0.0018	0.0269	0.1684	0.0052	0.161	0.1928	0.0111	0.0024	0.0085	0.0059	0.0156	0.0027	0.0069	0.0142	0.1188	0.1636	0.0026	0.0016	0.0107	0.023	0.0102	0.0099	0.0181	0.0074	0.0033
8	rs16873442	106625030	0.88	0.168925028033099	1.01	0.0294955121051703	0.124070935663717	0.313429177770568	0.0017	0.0018	0.0269	0.1684	0.0052	0.161	0.1928	0.0111	0.0024	0.0085	0.0059	0.0156	0.0027	0.0069	0.0142	0.1188	0.1636	0.0026	0.0016	0.0107	0.023	0.0102	0.0099	0.0181	0.0074	0.0033
8	rs28593348	106638772	0.88	0.168925028033099	1.01	0.0294955121051703	0.149138736535534	0.406625284789071	0.0017	0.0018	0.0268	0.1688	0.0052	0.1606	0.1928	0.0112	0.0024	0.0085	0.0059	0.0156	0.0027	0.0069	0.0142	0.1186	0.1635	0.0026	0.0016	0.0107	0.023	0.0102	0.01	0.0181	0.0074	0.0033
8	rs75129031	106640562	0.88	0.168925028033099	1.01	0.0294955121051703	0.149105874930927	0.410002777911692	0.0017	0.0018	0.0268	0.1688	0.0052	0.1607	0.1928	0.0112	0.0024	0.0085	0.0059	0.0156	0.0027	0.0069	0.0142	0.1186	0.1635	0.0026	0.0016	0.0107	0.023	0.0102	0.01	0.0181	0.0074	0.0033
8	rs76960705	106653863	0.88	0.168925028033099	1.01	0.0294955121051703	0.180533666834422	0.371127511924022	0.0017	0.0019	0.0269	0.1688	0.0053	0.1603	0.1926	0.0112	0.0024	0.0085	0.006	0.0156	0.0027	0.0069	0.0143	0.1183	0.1633	0.0027	0.0016	0.0108	0.0232	0.0102	0.0102	0.0181	0.0075	0.0033
8	rs78666293	106656062	0.88	0.168925028033099	1.01	0.0294955121051703	0.166950093779525	0.244655343842672	0.0018	0.002	0.027	0.1689	0.0053	0.16	0.1924	0.0113	0.0025	0.0085	0.0061	0.0156	0.0027	0.0068	0.0144	0.1179	0.163	0.0027	0.0016	0.0109	0.0233	0.0103	0.0104	0.0182	0.0075	0.0033
8	rs3779770	106663308	0.88	0.168925028033099	1.01	0.0294955121051703	0.136897825284334	0.18057607191165	0.0018	0.0021	0.027	0.169	0.0054	0.1596	0.1922	0.0113	0.0026	0.0085	0.0061	0.0157	0.0028	0.0068	0.0145	0.1174	0.1627	0.0028	0.0016	0.011	0.0234	0.0103	0.0106	0.0183	0.0076	0.0033
8	rs1156721	106663746	0.88	0.168925028033099	1.01	0.0294955121051703	0.147958425270984	0.183511439987913	0.0018	0.0021	0.0271	0.169	0.0054	0.1596	0.1923	0.0113	0.0026	0.0085	0.0061	0.0157	0.0028	0.0068	0.0145	0.1176	0.1626	0.0028	0.0015	0.011	0.0234	0.0103	0.0105	0.0183	0.0076	0.0033
8	rs72673785	106667803	0.88	0.168925028033099	1.01	0.0294955121051703	0.161110789460621	0.220174408763185	0.0018	0.0021	0.0271	0.169	0.0054	0.1596	0.1923	0.0113	0.0026	0.0085	0.0061	0.0156	0.0028	0.0068	0.0145	0.1176	0.1626	0.0028	0.0015	0.011	0.0234	0.0103	0.0105	0.0184	0.0076	0.0033
8	rs1372618	106675898	0.88	0.168925028033099	1.01	0.0294955121051703	0.208152933210487	0.186054927669735	0.0019	0.0022	0.0268	0.1701	0.0051	0.1577	0.1936	0.0113	0.0026	0.0082	0.0062	0.0156	0.0027	0.0068	0.0145	0.1175	0.1617	0.0031	0.0014	0.0111	0.0235	0.0105	0.0105	0.0191	0.0073	0.0032
8	rs1442329	106680928	0.89	0.145699762692903	1.01	0.0294955121051703	0.240423740877323	0.0846763759828098	0.0021	0.0023	0.0265	0.1714	0.0047	0.1556	0.1944	0.0115	0.0027	0.0079	0.0062	0.0158	0.0024	0.0069	0.0145	0.1182	0.1609	0.0033	0.001	0.0111	0.0236	0.011	0.0105	0.0202	0.0069	0.0029
8	rs10505079	106688753	0.88	0.168925028033099	1.01	0.0294955121051703	0.227112130695896	0.0680022136518628	0.0021	0.0023	0.0265	0.1715	0.0047	0.1555	0.1945	0.0115	0.0027	0.0079	0.0062	0.0158	0.0024	0.0069	0.0146	0.1182	0.1609	0.0033	0.001	0.0111	0.0236	0.011	0.0105	0.0202	0.0069	0.0029
8	rs62525681	106693522	0.89	0.145699762692903	1.01	0.0294955121051703	0.234801324202961	0.0731542957249707	0.0021	0.0023	0.0265	0.1715	0.0047	0.1555	0.1945	0.0115	0.0027	0.0079	0.0062	0.0158	0.0024	0.0069	0.0146	0.1181	0.1609	0.0033	0.001	0.011	0.0236	0.011	0.0105	0.0203	0.0069	0.003
8	rs76992070	106694939	0.89	0.145699762692903	1.01	0.0294955121051703	0.244503414052615	0.0614013765815832	0.0021	0.0023	0.0265	0.1715	0.0047	0.1554	0.1946	0.0115	0.0027	0.0079	0.0062	0.0158	0.0025	0.0069	0.0146	0.1179	0.1609	0.0033	0.001	0.0109	0.0236	0.011	0.0105	0.0203	0.0069	0.003
8	rs16873490	106695862	0.89	0.145699762692903	1.01	0.0294955121051703	0.247522112330884	0.0545177874489787	0.0021	0.0023	0.0266	0.1715	0.0047	0.1554	0.1947	0.0115	0.0027	0.0079	0.0062	0.0158	0.0025	0.0069	0.0145	0.1179	0.1609	0.0033	0.001	0.0108	0.0236	0.011	0.0105	0.0203	0.0069	0.003
8	rs10104574	106696670	0.88	0.168925028033099	1.01	0.0294955121051703	0.242155151974839	0.0538865848124966	0.0021	0.0023	0.0266	0.1716	0.0047	0.1554	0.1948	0.0115	0.0027	0.0079	0.0062	0.0158	0.0025	0.0069	0.0146	0.1179	0.161	0.0033	0.001	0.0108	0.0236	0.011	0.0104	0.0203	0.0069	0.003
8	rs35417549	106701490	0.89	0.145699762692903	1.01	0.0294955121051703	0.261606444642056	0.0983959544946458	0.0021	0.0023	0.0265	0.1716	0.0046	0.1552	0.1948	0.0115	0.0027	0.0079	0.0062	0.0158	0.0025	0.0069	0.0146	0.118	0.161	0.0033	0.001	0.0108	0.0236	0.011	0.0104	0.0203	0.0069	0.003
8	rs6469009	106707700	0.88	0.168925028033099	1.01	0.0294955121051703	0.228537777495648	0.0610688546371162	0.0019	0.0023	0.0266	0.173	0.0041	0.1507	0.1948	0.0125	0.0023	0.0076	0.0061	0.0155	0.0021	0.0068	0.0152	0.1205	0.1621	0.0029	0.001	0.0117	0.0242	0.0111	0.0103	0.0211	0.0061	0.0025
8	rs16873531	106710489	0.88	0.168925028033099	1.01	0.0294955121051703	0.262557500560765	0.0275696065741636	0.0018	0.0023	0.0265	0.1732	0.004	0.1508	0.1946	0.0125	0.0026	0.0076	0.0061	0.0156	0.0021	0.0068	0.0152	0.1207	0.1622	0.0029	0.001	0.0118	0.0241	0.0111	0.0102	0.0211	0.006	0.0025
8	rs7828657	106710730	0.88	0.168925028033099	1.01	0.0294955121051703	0.26464731776937	0.02738384419659	0.0018	0.0023	0.0265	0.1732	0.004	0.1507	0.1946	0.0125	0.0026	0.0076	0.0061	0.0156	0.0021	0.0068	0.0152	0.1208	0.1622	0.0029	0.001	0.0118	0.0241	0.0111	0.0102	0.0211	0.006	0.0025
8	rs17311660	106720429	0.88	0.168925028033099	1.02	0.0240822308241547	0.262512169656966	0.0303291330216578	0.0018	0.0023	0.0265	0.1736	0.004	0.1511	0.1948	0.0126	0.0026	0.0075	0.0061	0.0151	0.0021	0.0068	0.015	0.1205	0.1623	0.0029	0.001	0.0118	0.0239	0.0111	0.0102	0.0211	0.006	0.0024
8	rs7823089	106730235	0.88	0.168925028033099	1.02	0.0240822308241547	0.403773033064716	0.0545177874489787	0.0018	0.0023	0.026	0.1754	0.0034	0.1513	0.1952	0.013	0.0017	0.007	0.0054	0.0144	0.0016	0.0068	0.0141	0.1219	0.1629	0.0037	0.0011	0.0124	0.0244	0.0116	0.01	0.021	0.0052	0.0015
8	rs28565020	106738798	0.87	0.194736090082605	1.03	0.0195166737865975	0.429490184634187	0.0594834419363635	0.0017	0.0023	0.0261	0.1756	0.0034	0.1513	0.1954	0.0131	0.0016	0.0069	0.0054	0.0144	0.0016	0.0067	0.0142	0.1219	0.1628	0.0037	0.0011	0.0123	0.0244	0.0116	0.0099	0.0211	0.0052	0.0014
8	rs17220879	106742607	0.87	0.194736090082605	1.01	0.0294955121051703	0.433951245978433	0.0612017715002894	0.0017	0.0023	0.0261	0.1756	0.0034	0.1513	0.1954	0.0131	0.0016	0.0068	0.0054	0.0144	0.0016	0.0067	0.0142	0.1219	0.1629	0.0037	0.0011	0.0124	0.0245	0.0116	0.0099	0.0211	0.0052	0.0013
8	rs71522756	106746337	0.87	0.194736090082605	1.01	0.0294955121051703	0.437784723187812	0.0638180488440038	0.0017	0.0022	0.0261	0.1757	0.0034	0.1512	0.1955	0.0132	0.0016	0.0068	0.0054	0.0143	0.0016	0.0067	0.0143	0.1218	0.1631	0.0037	0.0011	0.0124	0.0245	0.0116	0.0098	0.0211	0.0052	0.0013
8	rs79316342	106748701	0.87	0.194736090082605	1.01	0.0294955121051703	0.447530815807217	0.0691880425746781	0.0017	0.0022	0.026	0.1757	0.0033	0.151	0.1956	0.0132	0.0015	0.0068	0.0054	0.0142	0.0016	0.0066	0.0144	0.1216	0.1635	0.0037	0.0011	0.0125	0.0246	0.0117	0.0097	0.0212	0.0052	0.0013
8	rs11777373	106749918	0.87	0.194736090082605	1.01	0.0294955121051703	0.447949158649431	0.0693281128621609	0.0017	0.0022	0.026	0.1757	0.0033	0.151	0.1955	0.0132	0.0015	0.0068	0.0054	0.0142	0.0016	0.0066	0.0144	0.1216	0.1635	0.0037	0.0011	0.0125	0.0246	0.0117	0.0097	0.0212	0.0052	0.0013
8	rs117265936	106766759	0.87	0.194736090082605	1.01	0.0294955121051703	0.492999398647009	0.0758974623512291	0.0016	0.0022	0.0257	0.1765	0.0032	0.1508	0.1941	0.0131	0.0013	0.0066	0.0055	0.0142	0.0014	0.0066	0.0145	0.1227	0.1642	0.0037	0.0011	0.0125	0.0251	0.0117	0.0091	0.0213	0.0052	0.0012
8	rs10505082	106780628	0.87	0.194736090082605	1.01	0.0294955121051703	0.509921975111155	0.0799407688518191	0.0016	0.0022	0.0257	0.1767	0.0032	0.1507	0.1937	0.0131	0.0013	0.0066	0.0055	0.0142	0.0014	0.0066	0.0146	0.123	0.1644	0.0037	0.0011	0.0125	0.0253	0.0118	0.009	0.0214	0.0052	0.0012
8	rs76058247	106798761	0.87	0.194736090082605	1.01	0.0294955121051703	0.575390467425831	0.0790513012236814	0.0016	0.0021	0.0257	0.1771	0.0032	0.1503	0.1934	0.013	0.0012	0.0065	0.0056	0.0143	0.0014	0.0065	0.0147	0.1235	0.1648	0.0037	0.0012	0.0125	0.0248	0.0116	0.0089	0.0218	0.0052	0.0012
8	rs16873688	106799175	0.87	0.194736090082605	1.01	0.0294955121051703	0.575592662098364	0.0794955290774959	0.0016	0.0021	0.0257	0.1771	0.0032	0.1503	0.1934	0.013	0.0012	0.0065	0.0056	0.0143	0.0014	0.0065	0.0147	0.1235	0.1648	0.0037	0.0012	0.0125	0.0248	0.0116	0.0089	0.0218	0.0052	0.0012
8	rs80197981	106808278	0.87	0.194736090082605	1.01	0.0294955121051703	0.582351413806213	0.0791992646146135	0.0016	0.0022	0.0257	0.177	0.0032	0.1502	0.1934	0.013	0.0012	0.0065	0.0055	0.0143	0.0013	0.0065	0.0147	0.1235	0.1648	0.0037	0.0011	0.0125	0.0247	0.0116	0.0089	0.0218	0.0052	0.0012
8	rs2920047	106809561	0.87	0.194736090082605	1.01	0.0294955121051703	0.587240429455466	0.0789034504929872	0.0016	0.0022	0.0257	0.177	0.0032	0.1502	0.1934	0.013	0.0012	0.0065	0.0055	0.0143	0.0013	0.0065	0.0148	0.1236	0.1649	0.0037	0.0011	0.0125	0.0247	0.0116	0.0089	0.0218	0.0052	0.0012
8	rs80068595	106810790	0.87	0.194736090082605	1.01	0.0294955121051703	0.589692051808923	0.0797922432827434	0.0016	0.0022	0.0257	0.177	0.0032	0.1501	0.1934	0.013	0.0012	0.0065	0.0055	0.0143	0.0013	0.0065	0.0148	0.1236	0.1649	0.0037	0.0011	0.0125	0.0247	0.0116	0.0089	0.0218	0.0052	0.0012
8	rs6990997	106812527	0.87	0.194736090082605	1.01	0.0294955121051703	0.625069378364798	0.0817318068571982	0.0015	0.0022	0.0257	0.1769	0.0031	0.1497	0.1935	0.013	0.0012	0.0065	0.0055	0.0144	0.0013	0.0065	0.0148	0.1238	0.1651	0.0037	0.0011	0.0125	0.0246	0.0117	0.0089	0.0219	0.0052	0.0011
8	rs11993776	106813518	0.87	0.194736090082605	1.01	0.0294955121051703	0.661387787768457	0.086585931532156	0.0015	0.0023	0.0256	0.1771	0.0031	0.1492	0.1936	0.013	0.0011	0.0065	0.0055	0.0144	0.0012	0.0064	0.0149	0.124	0.1654	0.0037	0.0011	0.0125	0.0245	0.0117	0.0089	0.0219	0.0051	0.0011
8	rs920628	106813672	0.87	0.194736090082605	1	0.0358647470334966	0.662250151716365	0.0866626688665699	0.0015	0.0023	0.0256	0.1771	0.0031	0.1492	0.1937	0.013	0.0011	0.0065	0.0055	0.0144	0.0012	0.0064	0.0149	0.124	0.1654	0.0037	0.0011	0.0125	0.0244	0.0117	0.0089	0.0219	0.0051	0.0011
8	rs16873732	106814086	0.87	0.194736090082605	1	0.0358647470334966	0.662465822013308	0.086585931532156	0.0015	0.0023	0.0256	0.1771	0.0031	0.1492	0.1937	0.013	0.0011	0.0065	0.0055	0.0144	0.0012	0.0064	0.0149	0.124	0.1654	0.0037	0.0011	0.0125	0.0244	0.0117	0.0089	0.0219	0.0051	0.0011
8	rs35998713	106814695	0.87	0.194736090082605	1	0.0358647470334966	0.662465822013308	0.086585931532156	0.0015	0.0023	0.0256	0.1771	0.0031	0.1492	0.1937	0.013	0.0011	0.0065	0.0055	0.0144	0.0012	0.0064	0.0149	0.124	0.1654	0.0037	0.0011	0.0125	0.0244	0.0117	0.0089	0.0219	0.0051	0.0011
8	rs1442320	106815286	0.87	0.194736090082605	1	0.0358647470334966	0.662681524027494	0.086585931532156	0.0015	0.0023	0.0256	0.1771	0.0031	0.1492	0.1937	0.013	0.0011	0.0065	0.0055	0.0144	0.0012	0.0064	0.0149	0.124	0.1654	0.0037	0.0011	0.0125	0.0244	0.0117	0.0089	0.0219	0.0051	0.0011
8	rs11995760	106815517	0.87	0.194736090082605	1	0.0358647470334966	0.662681524027494	0.086585931532156	0.0015	0.0023	0.0256	0.1771	0.0031	0.1492	0.1937	0.013	0.0011	0.0065	0.0055	0.0144	0.0012	0.0064	0.0149	0.124	0.1654	0.0037	0.0011	0.0125	0.0244	0.0117	0.0089	0.0219	0.0051	0.0011
8	rs117609491	106840842	0.86	0.223270892544248	1	0.0358647470334966	0.669022878093782	0.0868162252304122	0.0015	0.0023	0.0255	0.1772	0.003	0.1491	0.1941	0.0129	0.0011	0.0065	0.0055	0.0143	0.0012	0.0064	0.0148	0.1239	0.1656	0.0037	0.0011	0.0125	0.0243	0.0117	0.0089	0.0219	0.0051	0.0011
8	rs78206589	106850444	0.86	0.223270892544248	1	0.0358647470334966	0.670178776683053	0.0852093269808198	0.0016	0.0023	0.0255	0.1773	0.003	0.1491	0.1942	0.0129	0.0011	0.0065	0.0055	0.0143	0.0012	0.0064	0.0148	0.1239	0.1657	0.0037	0.0011	0.0125	0.0243	0.0118	0.0089	0.0219	0.0051	0.0011
8	rs2920051	106853152	0.86	0.223270892544248	1	0.0358647470334966	0.671624913740068	0.0835388748898197	0.0016	0.0023	0.0254	0.1773	0.003	0.149	0.1944	0.0129	0.0011	0.0065	0.0055	0.0143	0.0012	0.0064	0.0148	0.1239	0.1658	0.0037	0.0011	0.0125	0.0242	0.0118	0.0089	0.0218	0.0051	0.0011
8	rs17315413	106873398	0.86	0.223270892544248	1	0.0358647470334966	0.678295203440074	0.0830856120545748	0.0016	0.0023	0.0254	0.1775	0.003	0.1488	0.1946	0.0129	0.0011	0.0065	0.0055	0.0142	0.0012	0.0064	0.0148	0.1239	0.1659	0.0037	0.0011	0.0124	0.0241	0.0118	0.0089	0.0219	0.005	0.0011
8	rs1496176	106878741	0.86	0.223270892544248	0.99	0.0433032320256267	0.724762381380676	0.0799407688518191	0.0016	0.0022	0.0252	0.1781	0.0029	0.1478	0.1955	0.0128	0.001	0.0064	0.0055	0.0141	0.0012	0.0066	0.0149	0.1238	0.1664	0.0035	0.0011	0.0121	0.0238	0.0119	0.0091	0.022	0.005	0.0011
8	rs59808839	106898382	0.87	0.194736090082605	1	0.0358647470334966	0.696717274016675	0.06807173161209	0.0016	0.0022	0.025	0.1783	0.003	0.148	0.1964	0.0128	9e-04	0.0063	0.0055	0.0139	0.0012	0.007	0.0151	0.1232	0.1669	0.0033	0.0011	0.0116	0.0234	0.0118	0.0091	0.0221	0.005	0.001
8	rs73310943	106899726	0.87	0.194736090082605	0.99	0.0433032320256267	0.679240133185322	0.0642925244573774	0.0017	0.0021	0.0246	0.1789	0.003	0.1484	0.1972	0.0126	8e-04	0.0063	0.0054	0.0139	0.0012	0.007	0.0152	0.123	0.1668	0.0033	0.0011	0.0116	0.0231	0.0116	0.0089	0.022	0.005	0.001
8	rs7829063	106899886	0.87	0.194736090082605	1	0.0358647470334966	0.679530999648061	0.0642246516088573	0.0017	0.0021	0.0246	0.1789	0.003	0.1484	0.1972	0.0126	8e-04	0.0063	0.0054	0.0139	0.0012	0.007	0.0152	0.123	0.1668	0.0033	0.0011	0.0116	0.0231	0.0116	0.0089	0.022	0.005	0.001
8	rs9969506	106905710	0.87	0.194736090082605	0.99	0.0433032320256267	0.67967645384801	0.0695384392031729	0.0016	0.0021	0.0245	0.179	0.0029	0.1485	0.1975	0.0126	8e-04	0.0062	0.0054	0.0138	0.0012	0.0069	0.0152	0.1231	0.1667	0.0032	0.001	0.0116	0.0231	0.0116	0.0089	0.022	0.005	0.001
8	rs75340201	106928270	0.87	0.194736090082605	0.99	0.0433032320256267	0.718785935737776	0.0726535170803705	0.0017	0.0019	0.0244	0.1799	0.0029	0.1483	0.1977	0.0124	7e-04	0.0061	0.0054	0.0134	0.0012	0.0074	0.0156	0.1233	0.1663	0.003	9e-04	0.0117	0.0237	0.0116	0.0087	0.0216	0.0051	8e-04
8	rs13263059	106934018	0.87	0.194736090082605	0.99	0.0433032320256267	0.721920837935661	0.0722966879026286	0.0017	0.0019	0.0244	0.18	0.0029	0.1483	0.1976	0.0124	7e-04	0.0061	0.0054	0.0134	0.0012	0.0074	0.0156	0.1233	0.1663	0.003	9e-04	0.0117	0.0237	0.0116	0.0087	0.0216	0.0051	8e-04
8	rs1496178	106937550	0.87	0.194736090082605	0.98	0.0519283998033082	0.731962989054257	0.072939502508463	0.0017	0.0019	0.0244	0.1801	0.0029	0.1483	0.1975	0.0124	7e-04	0.0061	0.0054	0.0134	0.0012	0.0074	0.0156	0.1234	0.1663	0.003	9e-04	0.0117	0.0236	0.0116	0.0087	0.0216	0.0051	8e-04
8	rs117444274	106939780	0.87	0.194736090082605	0.98	0.0519283998033082	0.725211497536242	0.0720829389162697	0.0017	0.002	0.0244	0.1801	0.0029	0.1482	0.1975	0.0124	7e-04	0.0061	0.0054	0.0134	0.0012	0.0074	0.0156	0.1234	0.1664	0.003	9e-04	0.0117	0.0237	0.0115	0.0087	0.0216	0.0051	8e-04
8	rs11987081	106943884	0.87	0.194736090082605	0.98	0.0519283998033082	0.722892388993169	0.0733693493488562	0.0016	0.002	0.0245	0.1802	0.0029	0.1482	0.1975	0.0124	7e-04	0.0061	0.0054	0.0133	0.0012	0.0074	0.0156	0.1235	0.1664	0.0029	9e-04	0.0117	0.0237	0.0115	0.0087	0.0216	0.005	8e-04
8	rs13274916	106965209	0.87	0.194736090082605	0.98	0.0519283998033082	0.748658530908535	0.0744485145023362	0.0016	0.002	0.0246	0.1806	0.0029	0.1476	0.1976	0.0122	7e-04	0.006	0.0054	0.0132	0.0013	0.0074	0.0157	0.1238	0.1665	0.0029	7e-04	0.0117	0.0237	0.0115	0.0085	0.0217	0.0052	7e-04
8	rs77565236	106965356	0.87	0.194736090082605	0.98	0.0519283998033082	0.749797708556422	0.075026717366591	0.0016	0.002	0.0246	0.1806	0.0029	0.1476	0.1976	0.0122	7e-04	0.006	0.0054	0.0132	0.0013	0.0074	0.0157	0.1238	0.1665	0.0029	7e-04	0.0117	0.0237	0.0115	0.0085	0.0217	0.0052	7e-04
8	rs1908687	106976492	0.87	0.194736090082605	0.98	0.0519283998033082	0.752306573589121	0.0754615745563616	0.0016	0.002	0.0246	0.1806	0.0029	0.1475	0.1976	0.0122	7e-04	0.006	0.0054	0.0132	0.0013	0.0074	0.0157	0.1238	0.1665	0.0029	7e-04	0.0117	0.0237	0.0115	0.0085	0.0217	0.0052	7e-04
8	rs76659412	106985169	0.87	0.194736090082605	0.98	0.0519283998033082	0.757182717647364	0.0788295673986601	0.0016	0.002	0.0247	0.1806	0.0029	0.1475	0.1976	0.0122	7e-04	0.006	0.0054	0.0132	0.0013	0.0074	0.0157	0.1239	0.1665	0.0029	7e-04	0.0117	0.0237	0.0115	0.0085	0.0217	0.0052	7e-04
8	rs117364442	106991056	0.87	0.194736090082605	0.98	0.0519283998033082	0.747520113562505	0.0786818857989365	0.0016	0.002	0.0247	0.1806	0.0029	0.1475	0.1976	0.0122	7e-04	0.006	0.0054	0.0132	0.0013	0.0074	0.0157	0.1238	0.1665	0.0029	8e-04	0.0117	0.0237	0.0114	0.0086	0.0217	0.0052	7e-04
8	rs73295315	106995929	0.87	0.194736090082605	0.98	0.0519283998033082	0.746837428273314	0.0801637675784237	0.0016	0.002	0.0247	0.1806	0.0029	0.1475	0.1976	0.0122	7e-04	0.006	0.0053	0.0132	0.0013	0.0074	0.0157	0.1239	0.1665	0.0029	8e-04	0.0117	0.0237	0.0114	0.0086	0.0217	0.0052	7e-04
8	rs10808408	107005034	0.87	0.194736090082605	0.98	0.0519283998033082	0.749493853533256	0.0818817853667275	0.0016	0.002	0.0247	0.1806	0.0029	0.1474	0.1976	0.0122	7e-04	0.006	0.0053	0.0132	0.0013	0.0074	0.0158	0.1239	0.1665	0.0029	8e-04	0.0117	0.0237	0.0114	0.0086	0.0217	0.0052	7e-04
8	rs62527363	107024258	0.87	0.194736090082605	0.98	0.0519283998033082	0.752154416549363	0.0792732885342492	0.0016	0.002	0.0247	0.1807	0.0029	0.1473	0.1976	0.0122	7e-04	0.0059	0.0053	0.0131	0.0013	0.0074	0.0157	0.1239	0.1666	0.0029	7e-04	0.0117	0.0237	0.0114	0.0086	0.0217	0.0052	7e-04
8	rs1390525	107028156	0.87	0.194736090082605	0.98	0.0519283998033082	0.678585888124303	0.0739440968086657	0.0016	0.002	0.0245	0.1805	0.0029	0.1475	0.198	0.0121	9e-04	0.0059	0.0051	0.0131	0.0015	0.0073	0.0157	0.1238	0.1667	0.0029	8e-04	0.0116	0.0238	0.0114	0.0084	0.0217	0.0052	8e-04
8	rs77139730	107034318	0.87	0.194736090082605	0.97	0.0618608265030667	0.672493269628371	0.0722254091778441	0.0016	0.002	0.0245	0.1804	0.0029	0.1475	0.198	0.0121	9e-04	0.0059	0.0051	0.0131	0.0015	0.0073	0.0157	0.1238	0.1667	0.0029	8e-04	0.0116	0.0238	0.0114	0.0084	0.0217	0.0053	8e-04
8	rs6983667	107045718	0.87	0.194736090082605	0.97	0.0618608265030667	0.677205634233562	0.0624035290588065	0.0016	0.002	0.0244	0.1804	0.0029	0.1475	0.1981	0.012	9e-04	0.0058	0.005	0.013	0.0015	0.0074	0.0157	0.1239	0.1669	0.0029	8e-04	0.0113	0.0238	0.0114	0.0084	0.0217	0.0056	8e-04
8	rs4734896	107075454	0.87	0.194736090082605	0.97	0.0618608265030667	0.639286654878858	0.0622695120060859	0.0016	0.002	0.0244	0.1801	0.0029	0.1476	0.1986	0.0119	9e-04	0.0058	0.005	0.013	0.0015	0.0073	0.0156	0.1238	0.1669	0.0029	7e-04	0.0113	0.024	0.0114	0.0082	0.0216	0.0055	8e-04
8	rs62527410	107079360	0.87	0.194736090082605	0.96	0.0732232110783407	0.631807901242237	0.0620687150534246	0.0016	0.002	0.0244	0.1801	0.0029	0.1477	0.1986	0.0119	9e-04	0.0058	0.005	0.013	0.0015	0.0073	0.0156	0.1238	0.1669	0.0029	7e-04	0.0113	0.024	0.0114	0.0082	0.0216	0.0055	8e-04
8	rs117618010	107086045	0.87	0.194736090082605	0.96	0.0732232110783407	0.603536041071186	0.0630081124065204	0.0017	0.0021	0.0244	0.1801	0.003	0.1478	0.1985	0.0119	9e-04	0.0058	0.005	0.013	0.0015	0.0073	0.0157	0.1236	0.1669	0.0029	7e-04	0.0113	0.0241	0.0114	0.0082	0.0216	0.0055	8e-04
8	rs113307784	107087544	0.87	0.194736090082605	0.95	0.0861393601425535	0.600782867764307	0.063142798584871	0.0017	0.0021	0.0244	0.1801	0.003	0.1478	0.1985	0.0119	9e-04	0.0058	0.005	0.013	0.0015	0.0073	0.0157	0.1236	0.1669	0.0028	7e-04	0.0113	0.0241	0.0114	0.0082	0.0216	0.0055	8e-04
8	rs993176	107092613	0.87	0.194736090082605	0.94	0.100733208212114	0.597281004644503	0.0632101872033475	0.0017	0.0021	0.0244	0.1801	0.003	0.1478	0.1985	0.0119	9e-04	0.0058	0.005	0.013	0.0015	0.0073	0.0157	0.1236	0.1669	0.0028	7e-04	0.0113	0.0241	0.0114	0.0082	0.0216	0.0055	8e-04
8	rs16874115	107094493	0.87	0.194736090082605	0.94	0.100733208212114	0.58846564835885	0.0610024421931674	0.0017	0.0021	0.0244	0.1801	0.003	0.148	0.1983	0.0118	9e-04	0.0058	0.005	0.0129	0.0015	0.0073	0.0157	0.1236	0.1669	0.0029	7e-04	0.0113	0.0241	0.0114	0.0083	0.0216	0.0056	8e-04
8	rs12155859	107105384	0.87	0.194736090082605	0.94	0.100733208212114	0.543140169768277	0.0439962412285904	0.0018	0.0022	0.0243	0.1801	0.0032	0.1491	0.1972	0.0114	0.001	0.0059	0.0049	0.0127	0.0015	0.0074	0.0156	0.1235	0.1669	0.003	8e-04	0.0113	0.0239	0.0114	0.0085	0.0215	0.0058	9e-04
8	rs117930190	107113883	0.87	0.194736090082605	0.94	0.100733208212114	0.529966777590136	0.0388398252600058	0.002	0.0023	0.0243	0.1798	0.0032	0.1491	0.1968	0.0111	0.001	0.0058	0.0048	0.0126	0.0014	0.0074	0.0155	0.1237	0.1674	0.0031	9e-04	0.0113	0.0243	0.0109	0.0082	0.0215	0.0059	0.001
8	rs13281492	107115441	0.87	0.194736090082605	0.94	0.100733208212114	0.530161300788367	0.0385678787188565	0.002	0.0023	0.0243	0.1798	0.0032	0.1491	0.1968	0.0111	0.001	0.0058	0.0048	0.0126	0.0014	0.0074	0.0155	0.1237	0.1674	0.0031	9e-04	0.0113	0.0243	0.0109	0.0082	0.0215	0.0059	0.001
8	rs73297486	107116932	0.87	0.194736090082605	0.94	0.100733208212114	0.530226149383096	0.0383509435708614	0.002	0.0023	0.0243	0.1798	0.0032	0.1491	0.1967	0.0111	0.001	0.0058	0.0048	0.0126	0.0014	0.0074	0.0155	0.1237	0.1674	0.0031	9e-04	0.0113	0.0243	0.0109	0.0082	0.0215	0.0059	0.001
8	rs118097229	107117177	0.87	0.194736090082605	0.94	0.100733208212114	0.530226149383096	0.0384051254745894	0.002	0.0023	0.0243	0.1798	0.0032	0.1491	0.1967	0.0111	0.001	0.0058	0.0048	0.0126	0.0014	0.0074	0.0155	0.1237	0.1674	0.0031	9e-04	0.0113	0.0243	0.0109	0.0082	0.0215	0.0059	0.001
8	rs7461882	107153097	0.87	0.194736090082605	0.92	0.135444945858012	0.556997052064358	0.039221999549062	0.002	0.0023	0.0243	0.1797	0.0033	0.1492	0.1966	0.0111	9e-04	0.0059	0.0048	0.0126	0.0014	0.0074	0.0155	0.1236	0.1675	0.0032	9e-04	0.0114	0.0245	0.0108	0.0082	0.0215	0.0059	9e-04
8	rs79066682	107153923	0.87	0.194736090082605	0.91	0.155803491158275	0.556598862742781	0.0395509206262521	0.002	0.0023	0.0243	0.1797	0.0033	0.1492	0.1966	0.0111	9e-04	0.0059	0.0048	0.0126	0.0014	0.0074	0.0155	0.1236	0.1675	0.0032	9e-04	0.0114	0.0245	0.0108	0.0082	0.0215	0.0059	9e-04
8	rs62528960	107161121	0.87	0.194736090082605	0.91	0.155803491158275	0.556731577659004	0.0402124725363554	0.002	0.0023	0.0243	0.1797	0.0033	0.1492	0.1966	0.011	9e-04	0.0059	0.0048	0.0126	0.0014	0.0074	0.0155	0.1236	0.1675	0.0032	9e-04	0.0114	0.0245	0.0108	0.0082	0.0215	0.0059	9e-04
8	rs80166027	107166951	0.87	0.194736090082605	0.91	0.155803491158275	0.560986294595518	0.0416627261370091	0.002	0.0023	0.0243	0.1796	0.0033	0.1493	0.1966	0.011	9e-04	0.0059	0.0048	0.0126	0.0014	0.0075	0.0155	0.1236	0.1675	0.0032	9e-04	0.0114	0.0246	0.0107	0.0082	0.0215	0.0059	9e-04
8	rs116843202	107168849	0.87	0.194736090082605	0.91	0.155803491158275	0.561785745201694	0.0416065213949359	0.002	0.0023	0.0243	0.1796	0.0033	0.1493	0.1965	0.011	9e-04	0.0059	0.0048	0.0126	0.0014	0.0075	0.0155	0.1236	0.1675	0.0032	9e-04	0.0114	0.0246	0.0107	0.0082	0.0215	0.0059	9e-04
8	rs16874160	107169424	0.87	0.194736090082605	0.91	0.155803491158275	0.562052347311006	0.0413820422838874	0.002	0.0023	0.0243	0.1796	0.0033	0.1493	0.1965	0.011	9e-04	0.0059	0.0048	0.0126	0.0014	0.0075	0.0155	0.1236	0.1675	0.0032	9e-04	0.0114	0.0246	0.0107	0.0083	0.0215	0.0059	9e-04
8	rs75853010	107175091	0.87	0.194736090082605	0.91	0.155803491158275	0.557328978635069	0.0408232272498776	0.002	0.0023	0.0243	0.1795	0.0033	0.1493	0.1965	0.011	9e-04	0.006	0.0048	0.0126	0.0014	0.0075	0.0155	0.1236	0.1675	0.0032	9e-04	0.0114	0.0246	0.0107	0.0083	0.0215	0.0059	9e-04
8	rs62526083	107178956	0.87	0.194736090082605	0.9	0.178319663885856	0.541632511635031	0.0398810790597728	0.0021	0.0023	0.0243	0.1795	0.0034	0.1495	0.1965	0.011	9e-04	0.006	0.0048	0.0126	0.0014	0.0075	0.0155	0.1236	0.1675	0.0032	9e-04	0.0114	0.0244	0.0107	0.0083	0.0215	0.0059	9e-04
8	rs7815428	107198474	0.87	0.194736090082605	0.9	0.178319663885856	0.50414513611777	0.0501054942421736	0.0022	0.0023	0.0242	0.179	0.0034	0.1494	0.1969	0.0109	9e-04	0.0059	0.0048	0.0126	0.0016	0.0074	0.0156	0.1237	0.1674	0.0031	0.001	0.0113	0.0245	0.0104	0.0083	0.0216	0.0059	9e-04
8	rs7461722	107200392	0.88	0.168925028033099	0.9	0.178319663885856	0.4722951145739	0.0469774772647228	0.0023	0.0023	0.0242	0.1785	0.0035	0.1492	0.197	0.0109	0.001	0.006	0.0048	0.0127	0.0016	0.0074	0.0157	0.1238	0.1673	0.0031	0.001	0.0112	0.0246	0.0104	0.0084	0.0216	0.006	9e-04
8	rs117748746	107215546	0.88	0.168925028033099	0.9	0.178319663885856	0.432892615857779	0.0433073947657033	0.0024	0.0023	0.0241	0.1779	0.0035	0.149	0.1972	0.0109	0.001	0.006	0.0049	0.0127	0.0017	0.0074	0.0158	0.1242	0.1668	0.003	0.0011	0.0112	0.0247	0.0104	0.0085	0.0217	0.006	9e-04
8	rs80263735	107221385	0.88	0.168925028033099	0.89	0.20310604818777	0.427209826416395	0.0432502093949739	0.0024	0.0023	0.0241	0.1778	0.0036	0.1489	0.1972	0.0109	0.001	0.006	0.0049	0.0127	0.0017	0.0074	0.0159	0.1242	0.1667	0.003	0.0011	0.0111	0.0248	0.0104	0.0085	0.0217	0.006	9e-04
8	rs13256415	107221956	0.88	0.168925028033099	0.9	0.178319663885856	0.426042748797817	0.0404340865136578	0.0024	0.0023	0.0241	0.1778	0.0036	0.1489	0.1972	0.0109	0.001	0.006	0.0049	0.0127	0.0017	0.0074	0.0159	0.1242	0.1667	0.003	0.0011	0.0111	0.0248	0.0104	0.0085	0.0217	0.006	9e-04
8	rs17248848	107222079	0.88	0.168925028033099	0.89	0.20310604818777	0.425926128223171	0.0404340865136578	0.0024	0.0023	0.0241	0.1778	0.0036	0.1489	0.1972	0.0109	0.001	0.006	0.0049	0.0127	0.0017	0.0074	0.0159	0.1242	0.1667	0.003	0.0011	0.0111	0.0248	0.0104	0.0085	0.0217	0.006	9e-04
8	rs2062826	107225803	0.88	0.168925028033099	0.9	0.178319663885856	0.378248342598625	0.0338218990839475	0.0025	0.0023	0.0241	0.1769	0.0037	0.1486	0.1973	0.0109	0.001	0.006	0.0051	0.0128	0.0018	0.0075	0.016	0.1242	0.1664	0.003	0.0012	0.011	0.025	0.0104	0.0086	0.0218	0.0061	9e-04
8	rs62526103	107234717	0.88	0.168925028033099	0.9	0.178319663885856	0.352086285660613	0.0321533966589417	0.0025	0.0023	0.024	0.1766	0.0038	0.1485	0.1973	0.011	0.001	0.006	0.0051	0.0128	0.0018	0.0075	0.0161	0.1244	0.1665	0.003	0.0013	0.011	0.0249	0.0104	0.0086	0.0219	0.0062	9e-04
8	rs76761226	107243803	0.88	0.168925028033099	0.9	0.178319663885856	0.282065854200383	0.0413820422838874	0.0026	0.0023	0.0239	0.1756	0.004	0.1487	0.1976	0.0109	0.001	0.006	0.0051	0.0127	0.0017	0.0074	0.0161	0.125	0.1667	0.0029	0.0013	0.011	0.0247	0.0103	0.0084	0.022	0.0062	0.001
8	rs13274907	107245087	0.88	0.168925028033099	0.89	0.20310604818777	0.282207238085871	0.0434218664604836	0.0026	0.0023	0.0239	0.1755	0.004	0.1488	0.1976	0.0109	0.001	0.0059	0.0051	0.0127	0.0017	0.0074	0.0161	0.125	0.1668	0.0028	0.0013	0.011	0.0247	0.0103	0.0084	0.022	0.0062	0.001
8	rs1393976	107254937	0.88	0.168925028033099	0.89	0.20310604818777	0.27625526815392	0.0427370572784093	0.0026	0.0023	0.0239	0.1755	0.004	0.1488	0.1977	0.0109	0.001	0.0059	0.0051	0.0126	0.0017	0.0074	0.0161	0.1251	0.1668	0.0028	0.0013	0.011	0.0247	0.0103	0.0084	0.022	0.0062	0.001
8	rs28829989	107257330	0.88	0.168925028033099	0.89	0.20310604818777	0.27588262502448	0.0438810977199951	0.0026	0.0023	0.024	0.1755	0.004	0.1488	0.1977	0.0109	0.001	0.0059	0.0051	0.0126	0.0017	0.0074	0.0161	0.1251	0.1667	0.0028	0.0013	0.011	0.0247	0.0103	0.0084	0.022	0.0062	0.001
8	rs1393972	107264596	0.88	0.168925028033099	0.86	0.29215087580064	0.263237974348919	0.0385135930593021	0.0026	0.0023	0.024	0.1751	0.004	0.1489	0.1981	0.0109	0.001	0.0061	0.0051	0.0125	0.0016	0.0074	0.0163	0.1252	0.1664	0.0028	0.0012	0.011	0.0247	0.0103	0.0084	0.022	0.0062	0.001
8	rs114974587	107266987	0.88	0.168925028033099	0.86	0.29215087580064	0.23869917781911	0.0930469842341008	0.0027	0.0023	0.0241	0.1747	0.0042	0.1488	0.1983	0.0109	0.001	0.006	0.0052	0.0124	0.0017	0.0074	0.0162	0.1253	0.1664	0.0028	0.0013	0.011	0.0246	0.0104	0.0083	0.022	0.0062	0.001
8	rs2174173	107274803	0.89	0.145699762692903	0.86	0.29215087580064	0.0812421006414423	0.0698192862789994	0.0028	0.0023	0.025	0.1718	0.0051	0.1482	0.1993	0.0109	0.0011	0.0062	0.0055	0.0121	0.0019	0.0075	0.0161	0.1258	0.1665	0.002	0.0015	0.011	0.0242	0.0105	0.0084	0.0218	0.0064	0.0011
8	rs72678523	107283589	0.89	0.145699762692903	0.86	0.29215087580064	0.0815360175372973	0.0707352835858344	0.0027	0.0023	0.0253	0.1717	0.0052	0.1485	0.1992	0.0108	0.0014	0.0062	0.0055	0.0122	0.0019	0.0076	0.0157	0.1256	0.1661	0.0019	0.0015	0.0109	0.0242	0.0106	0.0084	0.022	0.0064	0.0011
8	rs13250720	107286585	0.89	0.145699762692903	0.86	0.29215087580064	0.0824218515698521	0.0745928928405047	0.0027	0.0023	0.0253	0.1717	0.0052	0.1485	0.1991	0.0108	0.0014	0.0062	0.0055	0.0122	0.0019	0.0076	0.0157	0.1256	0.166	0.0019	0.0015	0.0109	0.0242	0.0106	0.0084	0.022	0.0064	0.0011
8	rs117401413	107288484	0.89	0.145699762692903	0.86	0.29215087580064	0.0827413387952557	0.0737283500334822	0.0027	0.0023	0.0253	0.1717	0.0052	0.1485	0.1991	0.0108	0.0014	0.0062	0.0055	0.0122	0.0019	0.0076	0.0157	0.1256	0.166	0.0019	0.0015	0.0109	0.0242	0.0106	0.0084	0.022	0.0064	0.0011
8	rs74892223	107295465	0.89	0.145699762692903	0.86	0.29215087580064	0.0843043931090326	0.0753165075465166	0.0027	0.0023	0.0253	0.1716	0.0053	0.1485	0.1991	0.0108	0.0015	0.0062	0.0056	0.0121	0.0019	0.0076	0.0157	0.1257	0.1659	0.0019	0.0015	0.0109	0.0242	0.0106	0.0083	0.0221	0.0064	0.0011
8	rs6995964	107297073	0.89	0.145699762692903	0.86	0.29215087580064	0.0852325757729612	0.0750991219077738	0.0026	0.0023	0.0252	0.1714	0.0053	0.1486	0.1989	0.0109	0.0015	0.0063	0.0056	0.0121	0.0019	0.0077	0.0157	0.1257	0.1658	0.0019	0.0015	0.011	0.0242	0.0106	0.0083	0.0222	0.0064	0.0011
8	rs2047854	107298378	0.89	0.145699762692903	0.86	0.29215087580064	0.0856990991584789	0.0616679452004823	0.0026	0.0023	0.0255	0.1709	0.0056	0.1491	0.1984	0.0108	0.0016	0.0063	0.0057	0.0117	0.002	0.0078	0.0157	0.1259	0.1653	0.0019	0.0015	0.0111	0.0244	0.0107	0.0082	0.0223	0.0064	0.0012
8	rs2938303	107299053	0.89	0.145699762692903	0.86	0.29215087580064	0.0831761937240077	0.0546444086596844	0.0026	0.0023	0.0255	0.1705	0.0057	0.1491	0.1983	0.0108	0.0016	0.0064	0.0057	0.0117	0.002	0.0078	0.0157	0.1259	0.1653	0.0019	0.0016	0.0112	0.0244	0.0107	0.0082	0.0224	0.0065	0.0012
8	rs11991006	107312126	0.89	0.145699762692903	0.86	0.29215087580064	0.0832679278659835	0.0547711565714703	0.0026	0.0023	0.0255	0.1705	0.0057	0.1491	0.1983	0.0108	0.0016	0.0064	0.0057	0.0117	0.002	0.0078	0.0157	0.1259	0.1653	0.0019	0.0016	0.0112	0.0244	0.0107	0.0082	0.0224	0.0065	0.0012
8	rs4475448	107334864	0.89	0.145699762692903	0.85	0.32706018639722	0.0872974288661775	0.0706646464046577	0.0025	0.0024	0.0254	0.1705	0.0058	0.1474	0.1994	0.0109	0.0016	0.0065	0.0058	0.0119	0.0019	0.0078	0.0156	0.126	0.1661	0.0018	0.0015	0.0112	0.0245	0.0106	0.0082	0.022	0.0065	0.0011
8	rs117802562	107336889	0.89	0.145699762692903	0.84	0.364737902801441	0.0872265179050008	0.0655878312910603	0.0025	0.0024	0.0254	0.1705	0.0058	0.1474	0.1994	0.0109	0.0016	0.0065	0.0058	0.0119	0.0019	0.0078	0.0156	0.1259	0.1661	0.0018	0.0015	0.0112	0.0245	0.0105	0.0082	0.0219	0.0065	0.0011
8	rs10100376	107340961	0.89	0.145699762692903	0.84	0.364737902801441	0.0836355108507981	0.052758440569807	0.0025	0.0024	0.0254	0.1708	0.0058	0.1476	0.1991	0.0109	0.0016	0.0065	0.0058	0.0119	0.0019	0.0078	0.0156	0.1259	0.1661	0.0018	0.0015	0.0112	0.0245	0.0105	0.0083	0.0219	0.0065	0.0011
8	rs1503553	107342401	0.89	0.145699762692903	0.84	0.364737902801441	0.0836125066048317	0.052758440569807	0.0025	0.0024	0.0254	0.1708	0.0058	0.1476	0.1991	0.0109	0.0016	0.0065	0.0058	0.0119	0.0019	0.0078	0.0156	0.1259	0.1661	0.0018	0.0015	0.0112	0.0245	0.0105	0.0083	0.0219	0.0065	0.0011
8	rs73701145	107347250	0.89	0.145699762692903	0.84	0.364737902801441	0.0857692176370542	0.0509626999900096	0.0025	0.0024	0.0254	0.1708	0.0058	0.1475	0.1991	0.0109	0.0016	0.0065	0.0058	0.0119	0.002	0.0078	0.0156	0.1259	0.1661	0.0018	0.0015	0.0112	0.0245	0.0105	0.0083	0.0219	0.0065	0.0011
8	rs2174176	107348624	0.89	0.145699762692903	0.84	0.364737902801441	0.0865194218569478	0.0505333042179691	0.0025	0.0024	0.0254	0.1708	0.0058	0.1474	0.199	0.0109	0.0017	0.0065	0.0058	0.0119	0.002	0.0078	0.0156	0.1259	0.1661	0.0019	0.0015	0.0112	0.0245	0.0105	0.0083	0.0219	0.0065	0.0012
8	rs75473788	107351193	0.89	0.145699762692903	0.84	0.364737902801441	0.0868725123684755	0.0436512133647377	0.0026	0.0024	0.0254	0.1703	0.0058	0.1476	0.1988	0.0109	0.0016	0.0066	0.0058	0.0119	0.002	0.0078	0.0157	0.1262	0.1659	0.0018	0.0014	0.0111	0.0245	0.0105	0.0082	0.0221	0.0065	0.0012
8	rs62527971	107355536	0.89	0.145699762692903	0.83	0.405269641990714	0.0840272016487738	0.0505945494654554	0.0026	0.0024	0.0253	0.1703	0.0059	0.1477	0.1985	0.0109	0.0016	0.0066	0.0058	0.012	0.002	0.0078	0.0157	0.1264	0.166	0.0018	0.0014	0.0111	0.0245	0.0105	0.0081	0.0221	0.0065	0.0011
8	rs6469061	107355640	0.89	0.145699762692903	0.83	0.405269641990714	0.0836815314697582	0.0493152094981263	0.0026	0.0024	0.0253	0.1703	0.0059	0.1477	0.1985	0.0109	0.0016	0.0066	0.0058	0.012	0.002	0.0078	0.0157	0.1264	0.166	0.0018	0.0014	0.0111	0.0245	0.0105	0.0081	0.0221	0.0065	0.0011
8	rs57377985	107359869	0.89	0.145699762692903	0.83	0.405269641990714	0.0822624043847612	0.0543280933786808	0.0026	0.0025	0.0253	0.1703	0.0059	0.1478	0.1984	0.0109	0.0016	0.0066	0.0058	0.012	0.002	0.0078	0.0157	0.1265	0.166	0.0018	0.0013	0.011	0.0245	0.0105	0.008	0.0222	0.0065	0.0011
8	rs74955918	107365021	0.89	0.145699762692903	0.83	0.405269641990714	0.0881036474698364	0.0581108038099986	0.0026	0.0025	0.0254	0.1702	0.006	0.1477	0.1983	0.0109	0.0016	0.0066	0.0059	0.0121	0.002	0.0079	0.0158	0.1264	0.1661	0.0018	0.0013	0.011	0.0244	0.0106	0.0079	0.0222	0.0065	0.0011
8	rs2022982	107371924	0.89	0.145699762692903	0.83	0.405269641990714	0.0901639513233767	0.0542649254622272	0.0026	0.0025	0.0255	0.1701	0.006	0.1476	0.1983	0.0109	0.0016	0.0066	0.0059	0.0121	0.002	0.0079	0.0158	0.1263	0.1662	0.0018	0.0013	0.011	0.0243	0.0106	0.0079	0.0223	0.0064	0.0011
8	rs72678540	107373642	0.89	0.145699762692903	0.83	0.405269641990714	0.0904780218401061	0.0624705832802539	0.0026	0.0025	0.0255	0.1701	0.006	0.1476	0.1983	0.0109	0.0016	0.0066	0.0059	0.0121	0.002	0.0079	0.0158	0.1263	0.1662	0.0018	0.0013	0.011	0.0243	0.0107	0.0079	0.0223	0.0064	0.0011
8	rs16874440	107375446	0.89	0.145699762692903	0.83	0.405269641990714	0.0841426272791583	0.0585015898902488	0.0026	0.0025	0.0256	0.1699	0.006	0.1475	0.1979	0.0109	0.0016	0.0067	0.0059	0.0121	0.0021	0.0079	0.0159	0.1261	0.166	0.0019	0.0013	0.011	0.0242	0.011	0.0079	0.0225	0.0064	0.0011
8	rs79784156	107387863	0.89	0.145699762692903	0.83	0.405269641990714	0.0894658226526445	0.0352158317848792	0.0027	0.0027	0.0262	0.1702	0.006	0.1467	0.1977	0.0109	0.0019	0.0067	0.0056	0.0126	0.0023	0.0077	0.0158	0.1257	0.1659	0.0021	0.0015	0.0109	0.0237	0.0109	0.0081	0.0224	0.0066	0.0013
8	rs75827965	107390066	0.89	0.145699762692903	0.85	0.32706018639722	0.0892498607673675	0.0350076971733541	0.0027	0.0027	0.0262	0.1703	0.006	0.1467	0.1975	0.0109	0.0019	0.0067	0.0056	0.0126	0.0023	0.0077	0.0158	0.1258	0.1658	0.0021	0.0015	0.0109	0.0237	0.0109	0.0081	0.0224	0.0066	0.0013
8	rs1954755	107395988	0.89	0.145699762692903	0.85	0.32706018639722	0.0908897729362469	0.0339755053583509	0.0027	0.0027	0.0263	0.1703	0.006	0.1466	0.1975	0.0109	0.002	0.0067	0.0056	0.0127	0.0023	0.0077	0.0158	0.1257	0.1658	0.0021	0.0015	0.0109	0.0237	0.0109	0.0081	0.0223	0.0066	0.0013
8	rs16874487	107397659	0.89	0.145699762692903	0.86	0.29215087580064	0.0766968753741074	0.0405450987432541	0.0027	0.0027	0.0264	0.1704	0.006	0.1465	0.1975	0.0109	0.0017	0.0067	0.0056	0.0127	0.0023	0.0077	0.0157	0.1257	0.1659	0.0022	0.0015	0.0109	0.0236	0.0109	0.0081	0.0224	0.0066	0.0013
8	rs1954754	107401202	0.89	0.145699762692903	0.86	0.29215087580064	0.0782520417834099	0.0456808493126426	0.0027	0.0027	0.0264	0.1705	0.0059	0.1463	0.1973	0.0109	0.0018	0.0066	0.0053	0.0128	0.0023	0.0077	0.0157	0.1259	0.166	0.0023	0.0015	0.0108	0.0235	0.0109	0.0081	0.0224	0.0067	0.0014
8	rs73698965	107407975	0.89	0.145699762692903	0.86	0.29215087580064	0.093311154073191	0.0888223385193524	0.0027	0.0027	0.0264	0.1703	0.0059	0.1466	0.1973	0.0108	0.0018	0.0066	0.0053	0.0128	0.0023	0.0076	0.0157	0.1261	0.1661	0.0023	0.0015	0.0108	0.0235	0.0108	0.008	0.0222	0.0066	0.0014
8	rs72678550	107408282	0.89	0.145699762692903	0.86	0.29215087580064	0.0931139928049207	0.0901438999532543	0.0027	0.0027	0.0264	0.1703	0.0059	0.1466	0.1973	0.0108	0.0018	0.0066	0.0053	0.0128	0.0023	0.0076	0.0157	0.1261	0.1661	0.0023	0.0015	0.0108	0.0235	0.0108	0.008	0.0222	0.0066	0.0014
8	rs62527978	107411063	0.9	0.124917206299546	0.86	0.29215087580064	0.0333083619141414	0.0398810790597728	0.003	0.0024	0.027	0.1686	0.006	0.1497	0.1964	0.0104	0.002	0.0059	0.0047	0.0132	0.0022	0.0065	0.0156	0.1297	0.1689	0.0021	0.0016	0.0103	0.0231	0.0097	0.0073	0.0203	0.0063	0.0017
8	rs10110526	107412205	0.89	0.145699762692903	0.87	0.259919603286658	0.113641352356624	0.0581758570842213	0.0028	0.0019	0.0289	0.1688	0.0063	0.152	0.1947	0.0104	0.0022	0.0055	0.0041	0.0132	0.0021	0.006	0.0155	0.1307	0.1709	0.0021	0.0014	0.01	0.0231	0.0087	0.0067	0.0193	0.0059	0.0019
8	rs111275910	107427361	0.89	0.145699762692903	0.87	0.259919603286658	0.113001130365796	0.0535093889511163	0.0028	0.0019	0.0291	0.1688	0.0063	0.1522	0.1948	0.0103	0.0022	0.0053	0.004	0.0132	0.0021	0.0058	0.0154	0.1306	0.1713	0.0021	0.0013	0.01	0.0228	0.0089	0.0066	0.0191	0.0059	0.0019
8	rs13257768	107435212	0.89	0.145699762692903	0.87	0.259919603286658	0.112363134473048	0.0511472113061697	0.0028	0.0019	0.0291	0.1688	0.0063	0.1524	0.1946	0.0103	0.0023	0.0053	0.004	0.0132	0.0021	0.0058	0.0153	0.1307	0.1714	0.0021	0.0013	0.01	0.0227	0.0089	0.0066	0.0191	0.0059	0.0019
8	rs117788108	107440946	0.89	0.145699762692903	0.88	0.230271256315472	0.131315894220381	0.0558536176850008	0.0028	0.0019	0.0292	0.169	0.0062	0.1525	0.1951	0.0103	0.0023	0.0052	0.0037	0.0132	0.0021	0.0057	0.0153	0.1308	0.1715	0.0021	0.0013	0.0098	0.0225	0.009	0.0065	0.019	0.0059	0.0019
8	rs16874615	107448056	0.89	0.145699762692903	0.88	0.230271256315472	0.130131465777582	0.0489523179733826	0.0028	0.0019	0.0292	0.1691	0.0062	0.1525	0.1952	0.0103	0.0023	0.0052	0.0036	0.0132	0.0021	0.0057	0.0152	0.1308	0.1715	0.0021	0.0013	0.0098	0.0225	0.009	0.0065	0.019	0.0059	0.0019
8	rs1621663	107462505	0.89	0.145699762692903	0.88	0.230271256315472	0.134722474403766	0.0549615158225344	0.0028	0.0018	0.0292	0.1691	0.0062	0.1528	0.1954	0.0103	0.0023	0.0052	0.0036	0.0132	0.0021	0.0056	0.0152	0.1308	0.1713	0.0021	0.0013	0.0097	0.0224	0.009	0.0065	0.0189	0.0059	0.0019
8	rs111487960	107466899	0.89	0.145699762692903	0.88	0.230271256315472	0.135496981281323	0.0581108038099986	0.0028	0.0018	0.0292	0.1691	0.0062	0.1528	0.1954	0.0103	0.0023	0.0052	0.0036	0.0132	0.0021	0.0056	0.0152	0.1308	0.1713	0.0021	0.0013	0.0097	0.0224	0.009	0.0065	0.0189	0.0059	0.0019
8	rs2510815	107485431	0.89	0.145699762692903	0.88	0.230271256315472	0.147370357131715	0.0612017715002894	0.0027	0.0018	0.0296	0.169	0.0062	0.1537	0.1957	0.0105	0.0022	0.0052	0.0034	0.0131	0.002	0.0055	0.0149	0.1314	0.1712	0.0019	0.0013	0.0096	0.0223	0.0091	0.0064	0.0185	0.0056	0.0019
8	rs78606685	107489406	0.89	0.145699762692903	0.88	0.230271256315472	0.134413419308146	0.0446319254039357	0.0027	0.0018	0.0297	0.169	0.0062	0.1539	0.1957	0.0106	0.0022	0.0052	0.0034	0.0131	0.002	0.0055	0.0148	0.1316	0.171	0.0019	0.0013	0.0097	0.0223	0.0092	0.0064	0.0184	0.0056	0.0019
8	rs2510819	107489526	0.89	0.145699762692903	0.88	0.230271256315472	0.133858196465245	0.0465631767339599	0.0027	0.0018	0.0297	0.169	0.0062	0.1539	0.1957	0.0106	0.0022	0.0052	0.0034	0.0131	0.002	0.0055	0.0148	0.1316	0.171	0.0019	0.0013	0.0097	0.0223	0.0092	0.0064	0.0184	0.0056	0.0019
8	rs28723394	107490829	0.89	0.145699762692903	0.88	0.230271256315472	0.143646083152042	0.0557257961539152	0.0027	0.0018	0.0298	0.1691	0.0062	0.154	0.1956	0.0107	0.0022	0.0052	0.0034	0.0131	0.002	0.0055	0.0148	0.1312	0.1712	0.0019	0.0013	0.0096	0.0223	0.0092	0.0063	0.0185	0.0056	0.0019
8	rs965157	107494902	0.89	0.145699762692903	0.88	0.230271256315472	0.143999863781458	0.0557257961539152	0.0027	0.0018	0.0298	0.1691	0.0062	0.154	0.1956	0.0107	0.0022	0.0052	0.0034	0.0131	0.002	0.0055	0.0148	0.1312	0.1713	0.0019	0.0013	0.0096	0.0223	0.0092	0.0063	0.0185	0.0056	0.0019
8	rs11775294	107518085	0.89	0.145699762692903	0.88	0.230271256315472	0.174961274138844	0.0819568163429922	0.0027	0.0018	0.0298	0.1695	0.0061	0.1543	0.1953	0.011	0.0022	0.005	0.0033	0.013	0.002	0.0054	0.0148	0.1309	0.1715	0.0018	0.0013	0.0096	0.0223	0.0091	0.0062	0.0185	0.0056	0.0019
8	rs72680942	107533403	0.88	0.168925028033099	0.88	0.230271256315472	0.221583035396003	0.0805359924956951	0.0026	0.0018	0.0299	0.1703	0.006	0.1549	0.1948	0.0115	0.0023	0.0048	0.0032	0.013	0.0019	0.0053	0.0146	0.1303	0.1719	0.0017	0.0012	0.0096	0.0223	0.0091	0.0059	0.0186	0.0055	0.0018
8	rs7812735	107541027	0.88	0.168925028033099	0.88	0.230271256315472	0.25580541794828	0.0730826690391564	0.0026	0.0019	0.0302	0.1714	0.0059	0.1555	0.1945	0.0118	0.0023	0.0046	0.0032	0.0129	0.0018	0.0051	0.0144	0.1288	0.1726	0.0017	0.0012	0.0098	0.0223	0.0093	0.0057	0.0187	0.0054	0.0018
8	rs118099342	107553727	0.88	0.168925028033099	0.89	0.20310604818777	0.263919404675335	0.0789034504929872	0.0026	0.0019	0.0302	0.1714	0.0059	0.1555	0.1946	0.0118	0.0022	0.0046	0.0031	0.013	0.0018	0.0051	0.0143	0.1287	0.1727	0.0016	0.0012	0.0098	0.0223	0.0093	0.0056	0.0187	0.0054	0.0018
8	rs17257240	107556907	0.88	0.168925028033099	0.94	0.100733208212114	0.265695598600389	0.0777247094247361	0.0026	0.0019	0.0303	0.1714	0.0059	0.1555	0.1946	0.0119	0.0021	0.0046	0.0031	0.013	0.0018	0.0051	0.0142	0.1287	0.1727	0.0016	0.0012	0.0098	0.0223	0.0093	0.0056	0.0188	0.0054	0.0018
8	rs7846595	107567547	0.88	0.168925028033099	0.94	0.100733208212114	0.250649539237563	0.054201789283204	0.0024	0.0018	0.0305	0.1717	0.006	0.1555	0.1945	0.0119	0.0021	0.0049	0.0033	0.013	0.0017	0.005	0.0138	0.1285	0.1736	0.0014	0.0011	0.0099	0.0221	0.0096	0.0055	0.0187	0.0055	0.0017
8	rs1955057	107572021	0.88	0.168925028033099	0.94	0.100733208212114	0.25916948701468	0.0530082457957203	0.0024	0.0018	0.0304	0.1719	0.006	0.1555	0.1945	0.0119	0.0021	0.0049	0.0033	0.013	0.0017	0.005	0.0138	0.1284	0.1735	0.0014	0.0011	0.0099	0.0221	0.0097	0.0055	0.0187	0.0056	0.0017
8	rs7826722	107579569	0.88	0.168925028033099	0.94	0.100733208212114	0.270924581630825	0.0498617447741532	0.0024	0.0018	0.0304	0.1721	0.006	0.1554	0.1945	0.0121	0.0021	0.005	0.0033	0.0129	0.0016	0.005	0.0137	0.1283	0.1734	0.0013	0.0011	0.0099	0.022	0.0097	0.0055	0.0186	0.0057	0.0017
8	rs1453212	107582421	0.88	0.168925028033099	0.94	0.100733208212114	0.275324168321278	0.0501054942421736	0.0023	0.0017	0.0304	0.1722	0.006	0.1554	0.1945	0.0121	0.0021	0.005	0.0033	0.0129	0.0016	0.0049	0.0137	0.1283	0.1735	0.0013	0.0011	0.0099	0.022	0.0097	0.0055	0.0186	0.0057	0.0017
8	rs78867013	107589239	0.88	0.168925028033099	0.94	0.100733208212114	0.282160105900319	0.052883279250726	0.0023	0.0017	0.0303	0.1725	0.0059	0.1555	0.1945	0.0121	0.0021	0.005	0.0032	0.0129	0.0016	0.0049	0.0137	0.1284	0.1736	0.0013	0.0011	0.0099	0.022	0.0097	0.0055	0.0185	0.0057	0.0016
8	rs3110432	107614824	0.88	0.168925028033099	0.94	0.100733208212114	0.367614263714558	0.0780922886293486	0.002	0.0014	0.0296	0.1748	0.0055	0.1561	0.1945	0.012	0.0022	0.0049	0.0028	0.0128	0.0012	0.0045	0.0137	0.1289	0.1741	0.001	0.001	0.0099	0.0218	0.01	0.0056	0.0176	0.0059	0.0015
8	rs10102200	107630040	0.88	0.168925028033099	0.94	0.100733208212114	0.347232169326247	0.0855144735683938	0.002	0.0014	0.0294	0.1752	0.0054	0.1565	0.1947	0.012	0.0022	0.0049	0.0028	0.0126	0.0011	0.0045	0.0136	0.1291	0.1743	9e-04	0.001	0.0099	0.0218	0.0101	0.0056	0.0174	0.0059	0.0014
8	rs3110421	107637762	0.88	0.168925028033099	0.94	0.100733208212114	0.340432458073079	0.0924162006216931	0.002	0.0014	0.0294	0.1751	0.0054	0.1565	0.1949	0.012	0.0022	0.0049	0.0028	0.0126	0.0011	0.0045	0.0136	0.1292	0.1746	9e-04	0.001	0.0098	0.0217	0.0101	0.0056	0.0173	0.0059	0.0014
8	rs3134133	107641124	0.88	0.168925028033099	0.94	0.100733208212114	0.341369803015636	0.0906903285761184	0.002	0.0014	0.0294	0.1751	0.0054	0.1565	0.195	0.012	0.0022	0.0049	0.0028	0.0126	0.0011	0.0044	0.0136	0.1292	0.1748	9e-04	0.001	0.0097	0.0215	0.0101	0.0056	0.0173	0.0059	0.0014
8	rs28921376	107671830	0.88	0.168925028033099	0.94	0.100733208212114	0.300812543094666	0.112909624649044	0.0019	0.0014	0.0295	0.1758	0.0049	0.1567	0.1954	0.0121	0.0024	0.005	0.0029	0.0124	0.0013	0.0042	0.0138	0.1283	0.1751	0.0011	0.0011	0.0095	0.0213	0.0105	0.0054	0.0171	0.0054	0.0014
8	rs1784494	107686072	0.88	0.168925028033099	0.95	0.0861393601425535	0.32439798168297	0.140156389972366	0.0019	0.0014	0.0295	0.176	0.0048	0.1571	0.1956	0.0121	0.0024	0.0044	0.003	0.0124	0.0013	0.0042	0.0139	0.1281	0.1752	0.0011	0.0011	0.0095	0.0213	0.0106	0.0054	0.017	0.0054	0.0014
8	rs72682855	107693537	0.88	0.168925028033099	0.95	0.0861393601425535	0.332262070472913	0.136574902417033	0.0019	0.0014	0.0295	0.1759	0.0049	0.1571	0.1956	0.0121	0.0024	0.0044	0.003	0.0123	0.0013	0.0042	0.0139	0.1281	0.1752	0.0011	0.0011	0.0095	0.0213	0.0106	0.0054	0.017	0.0054	0.0014
8	rs12548149	107708167	0.88	0.168925028033099	0.95	0.0861393601425535	0.349180187650822	0.134206170372496	0.0019	0.0014	0.0295	0.1759	0.0051	0.157	0.1956	0.0121	0.0024	0.0044	0.003	0.0122	0.0013	0.0042	0.0139	0.1282	0.1752	0.0011	0.001	0.0095	0.0213	0.0106	0.0054	0.017	0.0054	0.0014
8	rs776942	107717026	0.88	0.168925028033099	0.95	0.0861393601425535	0.359004565499112	0.138315494553987	0.0019	0.0013	0.0295	0.1757	0.0051	0.1569	0.1955	0.0121	0.0024	0.0043	0.003	0.0121	0.0014	0.0042	0.0139	0.1284	0.1753	0.0011	0.001	0.0095	0.0214	0.0106	0.0054	0.0171	0.0054	0.0014
8	rs28921423	107719521	0.88	0.168925028033099	0.95	0.0861393601425535	0.360342937326237	0.138499183774223	0.0019	0.0013	0.0295	0.1757	0.0051	0.1569	0.1955	0.0121	0.0024	0.0043	0.003	0.0121	0.0014	0.0042	0.0139	0.1285	0.1753	0.0011	0.001	0.0095	0.0214	0.0106	0.0054	0.0171	0.0054	0.0014
8	rs776935	107747281	0.88	0.168925028033099	0.95	0.0861393601425535	0.377095711764364	0.145077461714473	0.0019	0.0013	0.0295	0.1756	0.0051	0.1566	0.1954	0.0121	0.0024	0.0043	0.003	0.0121	0.0015	0.0042	0.0139	0.1287	0.175	0.0011	0.001	0.0095	0.0215	0.0109	0.0054	0.0171	0.0054	0.0014
8	rs36024019	107773675	0.88	0.168925028033099	0.95	0.0861393601425535	0.384370505052138	0.144237467462872	0.0019	0.0013	0.0295	0.1759	0.0051	0.1565	0.1953	0.0121	0.0024	0.0043	0.003	0.0121	0.0015	0.0042	0.0139	0.1286	0.175	0.0011	0.001	0.0095	0.0215	0.0109	0.0054	0.0171	0.0054	0.0014
8	rs59316573	107775030	0.88	0.168925028033099	0.95	0.0861393601425535	0.385090776940086	0.144051042137703	0.0019	0.0013	0.0295	0.1759	0.0051	0.1565	0.1953	0.0121	0.0024	0.0043	0.003	0.0121	0.0015	0.0042	0.0139	0.1286	0.175	0.0011	0.001	0.0095	0.0215	0.0109	0.0054	0.0171	0.0054	0.0014
8	rs62514987	107784875	0.88	0.168925028033099	0.96	0.0732232110783407	0.4134246214616	0.13212349450214	0.0019	0.0013	0.0295	0.1759	0.0051	0.1568	0.1951	0.0121	0.0024	0.0043	0.0029	0.012	0.0016	0.0042	0.0139	0.1288	0.1752	0.0011	8e-04	0.0095	0.0216	0.0109	0.0054	0.017	0.0053	0.0014
8	rs74834863	107790889	0.88	0.168925028033099	0.96	0.0732232110783407	0.450403309878792	0.13960318846122	0.0019	0.0013	0.0295	0.1758	0.005	0.157	0.1948	0.0121	0.0025	0.0043	0.0027	0.0119	0.0016	0.0042	0.0139	0.1291	0.1753	0.0011	8e-04	0.0095	0.0217	0.0109	0.0055	0.0169	0.0053	0.0015
8	rs72684507	107792796	0.88	0.168925028033099	0.96	0.0732232110783407	0.485511262528396	0.143585361395857	0.0019	0.0013	0.0295	0.1757	0.0049	0.1572	0.1946	0.012	0.0025	0.0043	0.0026	0.0118	0.0017	0.0042	0.0139	0.1293	0.1754	0.0011	8e-04	0.0095	0.0217	0.0108	0.0055	0.0168	0.0053	0.0015
8	rs62514997	107809431	0.88	0.168925028033099	0.96	0.0732232110783407	0.567530741675809	0.174255717762222	0.002	0.0013	0.0296	0.1754	0.0049	0.1574	0.1942	0.012	0.0027	0.0043	0.0024	0.0117	0.0017	0.0041	0.0139	0.1295	0.1757	0.0011	8e-04	0.0096	0.0219	0.0109	0.0056	0.0167	0.0053	0.0016
8	rs1872283	107810891	0.88	0.168925028033099	0.96	0.0732232110783407	0.570614868181542	0.176654286745598	0.002	0.0013	0.0296	0.1754	0.0049	0.1574	0.1942	0.012	0.0027	0.0043	0.0024	0.0117	0.0017	0.0041	0.0139	0.1295	0.1757	0.0011	8e-04	0.0096	0.0219	0.0109	0.0056	0.0167	0.0053	0.0016
8	rs2981233	107811062	0.88	0.168925028033099	0.96	0.0732232110783407	0.570749137786607	0.175953530831188	0.002	0.0013	0.0296	0.1754	0.0049	0.1574	0.1942	0.012	0.0027	0.0043	0.0024	0.0117	0.0017	0.0041	0.0139	0.1295	0.1757	0.0011	8e-04	0.0096	0.0219	0.0109	0.0056	0.0167	0.0053	0.0016
8	rs2881425	107836447	0.89	0.145699762692903	0.96	0.0732232110783407	0.556532510856714	0.1696904163356	0.0018	0.0013	0.03	0.1752	0.0046	0.1584	0.1942	0.0118	0.0026	0.0043	0.0023	0.0113	0.0017	0.0042	0.0137	0.1287	0.1767	0.0011	7e-04	0.0099	0.0217	0.0108	0.0055	0.0164	0.0052	0.0016
8	rs17224799	107836805	0.89	0.145699762692903	0.96	0.0732232110783407	0.55639981822929	0.168407900013418	0.0018	0.0013	0.03	0.1752	0.0046	0.1584	0.1942	0.0118	0.0026	0.0043	0.0023	0.0113	0.0017	0.0042	0.0137	0.1287	0.1767	0.0011	7e-04	0.0099	0.0217	0.0108	0.0055	0.0164	0.0052	0.0016
8	rs72684529	107837349	0.89	0.145699762692903	0.95	0.0861393601425535	0.556333477488179	0.16693231003981	0.0018	0.0013	0.03	0.1752	0.0046	0.1584	0.1942	0.0118	0.0026	0.0043	0.0023	0.0113	0.0017	0.0041	0.0137	0.1287	0.1767	0.0011	7e-04	0.0099	0.0217	0.0108	0.0055	0.0164	0.0052	0.0016
8	rs72684537	107842308	0.89	0.145699762692903	0.95	0.0861393601425535	0.54340257317707	0.183207028072746	0.0017	0.0014	0.0302	0.1746	0.0045	0.1588	0.1941	0.0119	0.0024	0.0044	0.0023	0.0113	0.0014	0.0042	0.0145	0.1286	0.1771	9e-04	5e-04	0.0099	0.0217	0.011	0.0055	0.0162	0.0053	0.0015
8	rs2930493	107842816	0.89	0.145699762692903	0.95	0.0861393601425535	0.542877826197207	0.191692494967594	0.0017	0.0014	0.0302	0.1745	0.0045	0.1588	0.1941	0.0119	0.0024	0.0044	0.0023	0.0113	0.0013	0.0042	0.0146	0.1286	0.1771	9e-04	5e-04	0.0099	0.0217	0.011	0.0056	0.0162	0.0053	0.0015
8	rs2930496	107848655	0.89	0.145699762692903	0.95	0.0861393601425535	0.531394067634593	0.189327999728756	0.0017	0.0014	0.0302	0.1745	0.0045	0.159	0.1941	0.0119	0.0024	0.0044	0.0023	0.0113	0.0013	0.0042	0.0148	0.1285	0.1772	9e-04	4e-04	0.0099	0.0217	0.011	0.0055	0.0161	0.0054	0.0014
8	rs2981196	107860140	0.89	0.145699762692903	0.95	0.0861393601425535	0.454909642994521	0.184120783360023	0.0017	0.0017	0.0301	0.1741	0.0043	0.1597	0.1946	0.0116	0.0023	0.0043	0.0023	0.0113	0.0014	0.0041	0.0149	0.1281	0.1782	9e-04	4e-04	0.0098	0.0214	0.0109	0.0055	0.0156	0.0054	0.0014
8	rs7827343	107886992	0.89	0.145699762692903	0.95	0.0861393601425535	0.47918991904946	0.191383517578088	0.0017	0.0018	0.0305	0.1739	0.0042	0.1599	0.1948	0.0114	0.0023	0.0044	0.0022	0.0112	0.0015	0.0041	0.0149	0.1278	0.1785	0.001	4e-04	0.0097	0.0212	0.0108	0.0056	0.0153	0.0054	0.0014
8	rs184261459	107899751	0.89	0.145699762692903	0.95	0.0861393601425535	0.483027524335614	0.183207028072746	0.0017	0.0018	0.0306	0.1737	0.0042	0.1601	0.1948	0.0114	0.0023	0.0044	0.0022	0.0112	0.0015	0.0041	0.0149	0.1275	0.1785	0.001	4e-04	0.0097	0.0212	0.0108	0.0056	0.0153	0.0055	0.0014
8	rs72684557	107901729	0.89	0.145699762692903	0.95	0.0861393601425535	0.483958203953322	0.18300418311591	0.0017	0.0018	0.0306	0.1737	0.0042	0.1602	0.1948	0.0114	0.0023	0.0044	0.0022	0.0112	0.0015	0.0041	0.0149	0.1275	0.1785	0.001	4e-04	0.0097	0.0212	0.0108	0.0056	0.0153	0.0055	0.0014
8	rs4236779	107907395	0.89	0.145699762692903	0.95	0.0861393601425535	0.484951884203409	0.17997078875918	0.0017	0.0018	0.0306	0.1736	0.0042	0.1603	0.1948	0.0114	0.0023	0.0044	0.0023	0.0112	0.0015	0.004	0.0149	0.1273	0.1785	0.001	4e-04	0.0097	0.0212	0.0108	0.0056	0.0153	0.0056	0.0014
8	rs79099636	107913227	0.89	0.145699762692903	0.96	0.0732232110783407	0.492623678608027	0.171570966297997	0.0017	0.0018	0.0306	0.1736	0.0042	0.1604	0.1949	0.0114	0.0023	0.0044	0.0023	0.0112	0.0015	0.004	0.0148	0.1271	0.1784	0.001	4e-04	0.0097	0.0211	0.0109	0.0056	0.0154	0.0057	0.0014
8	rs11992975	107916446	0.89	0.145699762692903	0.96	0.0732232110783407	0.484579138575941	0.172464271924578	0.0017	0.0018	0.0307	0.1735	0.0043	0.1604	0.1949	0.0113	0.0023	0.0044	0.0023	0.0113	0.0015	0.004	0.0148	0.127	0.1784	0.001	4e-04	0.0097	0.0211	0.0109	0.0056	0.0154	0.0057	0.0014
8	rs12056809	107927732	0.88	0.168925028033099	0.96	0.0732232110783407	0.388256953241942	0.179265510456408	0.0016	0.0019	0.0303	0.1729	0.0043	0.1615	0.1953	0.0113	0.0022	0.0044	0.0025	0.0116	0.0019	0.0039	0.0151	0.1255	0.1781	0.0012	4e-04	0.0095	0.021	0.0117	0.0055	0.0152	0.0057	0.0015
8	rs62518333	107936766	0.88	0.168925028033099	0.96	0.0732232110783407	0.3578823091499	0.181283119146183	0.0016	0.0019	0.0302	0.1725	0.0043	0.1616	0.1947	0.0112	0.0022	0.0044	0.0025	0.0118	0.0019	0.0038	0.0152	0.1255	0.1781	0.0012	4e-04	0.0094	0.0213	0.0118	0.0056	0.0153	0.0056	0.0015
8	rs2513853	107939655	0.88	0.168925028033099	0.96	0.0732232110783407	0.340796822314723	0.185545272145858	0.0016	0.0019	0.0302	0.1723	0.0043	0.1616	0.1944	0.0112	0.0022	0.0044	0.0026	0.0119	0.0019	0.0038	0.0152	0.1256	0.1781	0.0012	4e-04	0.0094	0.0215	0.0119	0.0057	0.0154	0.0056	0.0015
8	rs2447243	107940668	0.88	0.168925028033099	0.96	0.0732232110783407	0.342569465730361	0.185443398408642	0.0016	0.0019	0.0303	0.1723	0.0043	0.1616	0.1944	0.0112	0.0022	0.0044	0.0026	0.0119	0.0019	0.0038	0.0152	0.1255	0.1781	0.0012	4e-04	0.0094	0.0213	0.012	0.0057	0.0153	0.0056	0.0015
8	rs74876892	107941373	0.88	0.168925028033099	0.96	0.0732232110783407	0.342412864319248	0.184019178065033	0.0016	0.0019	0.0303	0.1722	0.0043	0.1616	0.1944	0.0112	0.0022	0.0044	0.0026	0.0119	0.0019	0.0038	0.0152	0.1255	0.1781	0.0012	4e-04	0.0094	0.0213	0.012	0.0057	0.0153	0.0056	0.0015
8	rs1002902	107944767	0.88	0.168925028033099	0.97	0.0618608265030667	0.341995441916016	0.182700060279102	0.0016	0.0019	0.0303	0.1722	0.0044	0.1616	0.1944	0.0112	0.0022	0.0044	0.0026	0.0119	0.0019	0.0038	0.0153	0.1255	0.1781	0.0012	4e-04	0.0094	0.0213	0.012	0.0057	0.0153	0.0056	0.0015
8	rs72686509	107947848	0.88	0.168925028033099	0.97	0.0618608265030667	0.339080875159407	0.175953530831188	0.0016	0.0019	0.0303	0.1721	0.0044	0.1616	0.1944	0.0112	0.0022	0.0045	0.0026	0.0119	0.0019	0.0038	0.0153	0.1255	0.1781	0.0012	4e-04	0.0094	0.0213	0.012	0.0057	0.0153	0.0056	0.0015
8	rs2927115	107959501	0.88	0.168925028033099	0.95	0.0861393601425535	0.171623503469781	0.103861291198418	0.0018	0.002	0.0301	0.1689	0.0048	0.162	0.1943	0.0113	0.0019	0.0052	0.0033	0.0124	0.002	0.0038	0.0163	0.1244	0.1766	0.0016	5e-04	0.0091	0.0208	0.013	0.0058	0.0156	0.0063	0.0018
8	rs2927106	107964804	0.88	0.168925028033099	0.95	0.0861393601425535	0.164502263511014	0.0988806819688679	0.0018	0.002	0.0301	0.1688	0.0048	0.162	0.1942	0.0113	0.0019	0.0052	0.0033	0.0124	0.002	0.0038	0.0164	0.1243	0.1763	0.0016	5e-04	0.0091	0.0208	0.013	0.0059	0.0156	0.0064	0.0018
8	rs75650047	107998732	0.88	0.168925028033099	0.94	0.100733208212114	0.14851510071219	0.0997717665171424	0.0018	0.002	0.03	0.1685	0.0047	0.162	0.1943	0.0113	0.002	0.0053	0.0034	0.0125	0.002	0.0038	0.0165	0.1246	0.1761	0.0017	5e-04	0.0091	0.0206	0.0132	0.0059	0.0156	0.0064	0.0019
8	rs1462014	108008913	0.88	0.168925028033099	0.94	0.100733208212114	0.139725498423475	0.103038281858851	0.0019	0.002	0.03	0.1684	0.0046	0.162	0.1943	0.0113	0.002	0.0053	0.0034	0.0125	0.0019	0.0038	0.0165	0.1248	0.176	0.0017	5e-04	0.0091	0.0204	0.0133	0.0059	0.0156	0.0064	0.0019
8	rs35456088	108012535	0.88	0.168925028033099	0.94	0.100733208212114	0.153146715966789	0.10017783667289	0.0019	0.002	0.03	0.1684	0.0046	0.162	0.1943	0.0112	0.002	0.0053	0.0033	0.0125	0.0019	0.0039	0.0165	0.1248	0.176	0.0017	5e-04	0.0091	0.0204	0.0133	0.0059	0.0156	0.0066	0.0019
8	rs28429807	108023790	0.88	0.168925028033099	0.94	0.100733208212114	0.153949169399969	0.099852929030262	0.0019	0.002	0.03	0.1684	0.0046	0.1618	0.1943	0.0112	0.002	0.0053	0.0033	0.0125	0.0019	0.0039	0.0165	0.1249	0.176	0.0017	5e-04	0.0091	0.0205	0.0133	0.0059	0.0156	0.0066	0.0019
8	rs2927145	108044177	0.88	0.168925028033099	0.94	0.100733208212114	0.150820376561441	0.094949494324367	0.0019	0.002	0.0298	0.1685	0.0046	0.1619	0.1942	0.0112	0.002	0.0053	0.0033	0.0126	0.0019	0.0039	0.0166	0.1248	0.1756	0.0017	5e-04	0.0091	0.0205	0.0134	0.0059	0.0156	0.0066	0.002
8	rs113830728	108065880	0.88	0.168925028033099	0.94	0.100733208212114	0.143710368303555	0.0916301132588253	0.0019	0.002	0.0298	0.1683	0.0046	0.1616	0.1941	0.0113	0.002	0.0054	0.0033	0.0128	0.0019	0.0039	0.0167	0.1248	0.1748	0.0021	6e-04	0.0093	0.0205	0.0135	0.0058	0.0157	0.0067	0.002
8	rs2920081	108069731	0.88	0.168925028033099	0.94	0.100733208212114	0.145711718768406	0.0910031626016865	0.0019	0.002	0.0298	0.1682	0.0046	0.1614	0.194	0.0113	0.002	0.0055	0.0033	0.0129	0.0019	0.0039	0.0168	0.1252	0.1746	0.0022	6e-04	0.0094	0.0206	0.0135	0.0058	0.0157	0.0067	0.002
8	rs7822406	108080619	0.88	0.168925028033099	0.94	0.100733208212114	0.099682489106976	0.0827086536909707	0.0019	0.002	0.0293	0.1681	0.0046	0.1611	0.1935	0.0109	0.002	0.0056	0.0034	0.0127	0.0019	0.0041	0.0169	0.1249	0.1744	0.0022	6e-04	0.0093	0.0205	0.0135	0.0059	0.0171	0.0068	0.002
8	rs117209387	108083500	0.88	0.168925028033099	0.93	0.117127898734063	0.108500517446727	0.0723679956772017	0.002	0.0021	0.0291	0.1684	0.0047	0.1615	0.1924	0.0109	0.0021	0.0057	0.0036	0.0128	0.002	0.004	0.0171	0.1244	0.1739	0.0023	7e-04	0.0093	0.0204	0.0138	0.0059	0.0172	0.007	0.002
8	rs2927122	108083574	0.88	0.168925028033099	0.93	0.117127898734063	0.108094508360365	0.0725820932031408	0.002	0.0021	0.0291	0.1684	0.0047	0.1615	0.1924	0.0109	0.0021	0.0057	0.0036	0.0128	0.002	0.004	0.0171	0.1244	0.1739	0.0023	7e-04	0.0093	0.0204	0.0138	0.0059	0.0172	0.007	0.002
8	rs80308575	108086872	0.88	0.168925028033099	0.93	0.117127898734063	0.114423759520499	0.0697490304013639	0.0019	0.0021	0.0291	0.1683	0.0047	0.1616	0.1924	0.0109	0.0021	0.0058	0.0036	0.0128	0.002	0.004	0.0171	0.1243	0.1739	0.0023	7e-04	0.0093	0.0204	0.0139	0.0059	0.0172	0.0071	0.002
8	rs2584388	108104411	0.87	0.194736090082605	0.93	0.117127898734063	0.145646901632104	0.0573325947688789	0.0018	0.002	0.0286	0.1634	0.005	0.1641	0.1918	0.0118	0.0024	0.0065	0.0045	0.0129	0.0019	0.0047	0.0188	0.1225	0.1729	0.0025	8e-04	0.0087	0.0202	0.0149	0.0065	0.0164	0.0083	0.0019
8	rs111568704	108107276	0.87	0.194736090082605	0.93	0.117127898734063	0.143613947009192	0.0517643442350716	0.0018	0.002	0.0286	0.1634	0.005	0.1641	0.1919	0.0118	0.0023	0.0065	0.0045	0.0129	0.0019	0.0047	0.0188	0.1225	0.1729	0.0025	8e-04	0.0087	0.0202	0.0149	0.0065	0.0164	0.0083	0.0019
8	rs3015943	108119964	0.87	0.194736090082605	0.93	0.117127898734063	0.103059393851501	0.0612682758992906	0.0018	0.002	0.0285	0.1633	0.005	0.1634	0.1926	0.0118	0.0021	0.0064	0.0045	0.0128	0.0019	0.0048	0.019	0.1214	0.1732	0.0025	8e-04	0.0086	0.0203	0.0152	0.0066	0.0171	0.0082	0.0019
8	rs2584390	108127883	0.87	0.194736090082605	0.93	0.117127898734063	0.103506186472932	0.0588934940657599	0.0018	0.002	0.0284	0.163	0.005	0.1637	0.1926	0.0118	0.0021	0.0064	0.0045	0.0128	0.0019	0.0048	0.019	0.1214	0.1729	0.0025	8e-04	0.0086	0.0203	0.0154	0.0066	0.0171	0.0082	0.002
8	rs17271958	108130340	0.87	0.194736090082605	0.93	0.117127898734063	0.104827264046854	0.0525091471335297	0.0018	0.002	0.0284	0.163	0.005	0.1637	0.1926	0.0118	0.0021	0.0064	0.0045	0.0128	0.0019	0.0048	0.019	0.1215	0.1729	0.0025	8e-04	0.0086	0.0203	0.0154	0.0066	0.0171	0.0082	0.0021
8	rs10089878	108141257	0.87	0.194736090082605	0.93	0.117127898734063	0.110681829698412	0.0552157708384631	0.0018	0.002	0.0283	0.1628	0.005	0.1637	0.1925	0.0118	0.0021	0.0064	0.0045	0.0127	0.0019	0.0048	0.019	0.1217	0.1729	0.0025	8e-04	0.0086	0.0203	0.0154	0.0066	0.0171	0.0082	0.0022
8	rs6989991	108143276	0.87	0.194736090082605	0.93	0.117127898734063	0.110489892899921	0.0557257961539152	0.0018	0.002	0.0283	0.1628	0.005	0.1637	0.1925	0.0118	0.0021	0.0064	0.0045	0.0127	0.0019	0.0048	0.019	0.1217	0.1729	0.0025	8e-04	0.0086	0.0203	0.0154	0.0066	0.0171	0.0082	0.0022
8	rs72670417	108148941	0.87	0.194736090082605	0.93	0.117127898734063	0.114032143156702	0.0481101441270902	0.0018	0.002	0.0283	0.1627	0.005	0.1637	0.1926	0.0118	0.0021	0.0064	0.0045	0.0127	0.0016	0.0048	0.0191	0.1218	0.1728	0.0025	8e-04	0.0086	0.0206	0.0154	0.0066	0.017	0.0082	0.0022
8	rs79836330	108151774	0.87	0.194736090082605	0.93	0.117127898734063	0.10562491727866	0.0312104434218983	0.0018	0.002	0.0282	0.1623	0.005	0.1637	0.1928	0.0117	0.0021	0.0065	0.0045	0.0127	0.0015	0.0049	0.0191	0.1221	0.1728	0.0025	8e-04	0.0085	0.0205	0.0155	0.0066	0.017	0.0082	0.0022
8	rs117557278	108167708	0.87	0.194736090082605	0.92	0.135444945858012	0.103216947902537	0.0302319339430998	0.0018	0.002	0.0282	0.1621	0.005	0.1638	0.1929	0.0116	0.0021	0.0065	0.0045	0.0127	0.0015	0.0049	0.0191	0.1222	0.1727	0.0025	8e-04	0.0084	0.0204	0.0155	0.0066	0.017	0.0082	0.0022
8	rs72670446	108185139	0.87	0.194736090082605	0.92	0.135444945858012	0.0881988063355875	0.0331093022106909	0.0018	0.002	0.0281	0.161	0.0049	0.1639	0.1932	0.0115	0.0021	0.0066	0.0047	0.0128	0.0015	0.0052	0.0193	0.1229	0.1726	0.0025	8e-04	0.0082	0.0202	0.0157	0.0067	0.0169	0.0083	0.0021
8	rs7829806	108185425	0.87	0.194736090082605	0.92	0.135444945858012	0.0860032097370946	0.0364235263634658	0.0018	0.002	0.0281	0.1608	0.005	0.1639	0.1933	0.0115	0.0021	0.0066	0.0047	0.0128	0.0014	0.0053	0.0193	0.123	0.1726	0.0025	8e-04	0.0082	0.0201	0.0157	0.0067	0.0169	0.0084	0.0021
8	rs78148502	108187889	0.86	0.223270892544248	0.92	0.135444945858012	0.163078345063	0.02738384419659	0.0018	0.0019	0.0273	0.1599	0.005	0.165	0.1965	0.0113	0.0019	0.0064	0.0048	0.0118	0.0015	0.0059	0.0196	0.1238	0.1699	0.0022	8e-04	0.0076	0.0197	0.0167	0.0067	0.0161	0.0094	0.0019
8	rs113699015	108219376	0.85	0.254661707966279	0.93	0.117127898734063	0.196465549667674	0.0515171046324881	0.0018	0.0019	0.0273	0.1598	0.005	0.1651	0.197	0.0113	0.0019	0.0064	0.0048	0.0117	0.0015	0.006	0.0197	0.1239	0.1695	0.0022	8e-04	0.0076	0.0196	0.0168	0.0068	0.0159	0.0095	0.0019
8	rs11778050	108219964	0.85	0.254661707966279	0.93	0.117127898734063	0.199254261692034	0.0547077667831188	0.0018	0.0019	0.0273	0.1598	0.005	0.1651	0.197	0.0113	0.0019	0.0064	0.0048	0.0117	0.0015	0.006	0.0197	0.1239	0.1695	0.0022	8e-04	0.0076	0.0196	0.0168	0.0068	0.0159	0.0095	0.0019
8	rs28529734	108221676	0.85	0.254661707966279	0.94	0.100733208212114	0.201047645499086	0.0558536176850008	0.0018	0.0019	0.0273	0.1598	0.005	0.1651	0.1968	0.0114	0.0019	0.0064	0.0048	0.0117	0.0015	0.006	0.0197	0.1239	0.1694	0.0022	8e-04	0.0076	0.0196	0.0168	0.0068	0.016	0.0095	0.0019
8	Affx-31291797	108225020	0.85	0.254661707966279	0.94	0.100733208212114	0.193087497524295	0.0553430878808383	0.0018	0.0019	0.0272	0.1599	0.005	0.1651	0.1965	0.0114	0.0019	0.0065	0.0048	0.0118	0.0015	0.006	0.0198	0.1237	0.1695	0.0022	8e-04	0.0076	0.0196	0.0169	0.0068	0.0161	0.0096	0.0019
8	rs1954734	108241526	0.85	0.254661707966279	0.94	0.100733208212114	0.143292821441672	0.0534466344305698	0.0018	0.0018	0.027	0.16	0.0051	0.1649	0.1967	0.0114	0.0019	0.0066	0.0049	0.0118	0.0015	0.0061	0.0198	0.1236	0.1692	0.0021	0.0011	0.0076	0.0196	0.0167	0.0071	0.0161	0.0096	0.0018
8	rs79918330	108251897	0.85	0.254661707966279	0.94	0.100733208212114	0.13630530185783	0.0396608360676342	0.0018	0.0018	0.0266	0.16	0.0051	0.1646	0.1969	0.0114	0.0019	0.0067	0.005	0.0115	0.0014	0.0063	0.0198	0.1238	0.1682	0.0022	0.0017	0.0076	0.0197	0.0167	0.0074	0.0163	0.0097	0.0017
8	rs1892765	108260740	0.85	0.254661707966279	0.94	0.100733208212114	0.144354163398015	0.0554705311692751	0.0018	0.0018	0.0266	0.16	0.0051	0.1645	0.1969	0.0114	0.0019	0.0067	0.005	0.0115	0.0014	0.0063	0.0198	0.1238	0.1681	0.0022	0.0017	0.0076	0.0197	0.0167	0.0074	0.0163	0.0098	0.0017
8	rs41364248	108262382	0.85	0.254661707966279	0.94	0.100733208212114	0.173090393637385	0.0432502093949739	0.0018	0.0018	0.0265	0.16	0.0051	0.1645	0.1968	0.0114	0.0019	0.0067	0.005	0.0115	0.0014	0.0063	0.0198	0.1238	0.168	0.0022	0.0021	0.0076	0.0197	0.0167	0.0074	0.0163	0.0098	0.0017
8	rs75372091	108269427	0.85	0.254661707966279	0.94	0.100733208212114	0.181970241842006	0.0391126345579605	0.0018	0.0018	0.0263	0.1601	0.0052	0.1644	0.1969	0.0114	0.0018	0.0067	0.005	0.0116	0.0014	0.0063	0.0198	0.1237	0.168	0.0022	0.0021	0.0075	0.0197	0.0168	0.0074	0.0163	0.0098	0.0016
8	rs2514880	108274563	0.85	0.254661707966279	0.98	0.0519283998033082	0.191981596566977	0.0464451025274072	0.0018	0.0018	0.0261	0.1601	0.0052	0.1644	0.1969	0.0115	0.0018	0.0067	0.005	0.0116	0.0014	0.0063	0.0198	0.1237	0.1679	0.0022	0.0021	0.0075	0.0197	0.0168	0.0075	0.0164	0.0099	0.0015
8	rs2514884	108276873	0.85	0.254661707966279	0.98	0.0519283998033082	0.185534399379347	0.0455637695856857	0.0019	0.0018	0.0261	0.1602	0.0052	0.1643	0.1969	0.0115	0.0019	0.0067	0.005	0.0116	0.0015	0.0063	0.0198	0.1236	0.1677	0.0022	0.0021	0.0075	0.0197	0.0168	0.0075	0.0163	0.0099	0.0016
8	rs118106323	108280041	0.85	0.254661707966279	0.98	0.0519283998033082	0.181933324566501	0.0439962412285904	0.0018	0.0018	0.026	0.1602	0.0052	0.1643	0.1971	0.0115	0.0019	0.0067	0.005	0.0116	0.0015	0.0064	0.0198	0.1235	0.1676	0.0021	0.0021	0.0075	0.0197	0.0169	0.0075	0.0163	0.0099	0.0015
8	rs4308706	108280438	0.85	0.254661707966279	0.98	0.0519283998033082	0.182561505336437	0.042283217594939	0.0018	0.0018	0.026	0.1602	0.0052	0.1643	0.1971	0.0115	0.0019	0.0067	0.005	0.0116	0.0015	0.0064	0.0198	0.1235	0.1676	0.0021	0.0021	0.0075	0.0197	0.0169	0.0075	0.0163	0.0099	0.0015
8	rs9297393	108287577	0.85	0.254661707966279	0.98	0.0519283998033082	0.149040164611252	0.0469774772647228	0.0018	0.002	0.0238	0.1604	0.0057	0.1653	0.1995	0.0114	0.0018	0.0068	0.0054	0.0127	0.0017	0.0068	0.0193	0.1214	0.1662	0.0023	0.0025	0.0071	0.0194	0.0169	0.0076	0.0166	0.01	0.0015
8	rs10090742	108287597	0.85	0.254661707966279	0.98	0.0519283998033082	0.155864929081947	0.0386765537187849	0.0018	0.002	0.0238	0.1603	0.0056	0.1653	0.1997	0.0114	0.0018	0.0068	0.0054	0.0126	0.0017	0.0067	0.0192	0.1213	0.1663	0.0023	0.0025	0.007	0.0194	0.017	0.0076	0.0166	0.01	0.0015
8	rs13270051	108288752	0.85	0.254661707966279	0.98	0.0519283998033082	0.172660309106846	0.0172310061886586	0.0018	0.002	0.0231	0.1606	0.0054	0.1662	0.2011	0.0109	0.0018	0.0068	0.0055	0.0127	0.002	0.0067	0.0191	0.1201	0.1662	0.0024	0.0026	0.0069	0.0193	0.0167	0.0075	0.0165	0.0102	0.0015
8	rs111415344	108289698	0.85	0.254661707966279	0.98	0.0519283998033082	0.172159329175839	0.0174543109489232	0.0018	0.002	0.0231	0.1606	0.0054	0.1663	0.2012	0.0109	0.0018	0.0068	0.0055	0.0127	0.002	0.0067	0.0191	0.1201	0.1662	0.0024	0.0026	0.0069	0.0193	0.0167	0.0075	0.0165	0.0102	0.0015
8	rs72672503	108290759	0.85	0.254661707966279	0.98	0.0519283998033082	0.171623503469781	0.0166059957971695	0.0018	0.002	0.023	0.1606	0.0054	0.1664	0.2012	0.0108	0.0019	0.0068	0.0054	0.0127	0.002	0.0067	0.0191	0.1201	0.1662	0.0024	0.0026	0.0069	0.0193	0.0167	0.0075	0.0165	0.0102	0.0015
8	rs7829652	108294080	0.85	0.254661707966279	0.99	0.0433032320256267	0.177680213806834	0.0253348796135984	0.0018	0.002	0.0229	0.1606	0.0054	0.1666	0.2013	0.0106	0.0019	0.0068	0.0055	0.0127	0.0021	0.0067	0.0192	0.1201	0.1661	0.0024	0.0026	0.0069	0.0193	0.0166	0.0075	0.0165	0.0103	0.0015
8	rs72672508	108295828	0.85	0.254661707966279	0.99	0.0433032320256267	0.169029676584277	0.0222563817634736	0.0018	0.002	0.0228	0.1606	0.0054	0.1666	0.2014	0.0106	0.0019	0.0067	0.0055	0.0126	0.002	0.0068	0.0192	0.1201	0.1661	0.0023	0.0026	0.0069	0.0193	0.0166	0.0075	0.0165	0.0102	0.0015
8	rs75425456	108318572	0.85	0.254661707966279	0.99	0.0433032320256267	0.1805704200726	0.0182469873782177	0.0019	0.0019	0.0226	0.1609	0.0054	0.1668	0.2023	0.0105	0.0017	0.0068	0.0055	0.0125	0.0019	0.007	0.019	0.1199	0.1667	0.0021	0.0025	0.0068	0.0191	0.0166	0.007	0.0164	0.0104	0.0015
8	rs4734963	108325442	0.85	0.254661707966279	0.99	0.0433032320256267	0.188987381299246	0.0195273780044194	0.0019	0.0019	0.0223	0.161	0.0054	0.1668	0.2024	0.0105	0.0017	0.0068	0.0055	0.0125	0.0019	0.007	0.019	0.1198	0.167	0.0021	0.0025	0.0068	0.0191	0.0166	0.007	0.0164	0.0104	0.0015
8	rs111694844	108330495	0.85	0.254661707966279	0.99	0.0433032320256267	0.221665616753045	0.0182851640271501	0.0019	0.0019	0.0221	0.1605	0.0054	0.1675	0.203	0.0105	0.0017	0.0068	0.0055	0.0125	0.0018	0.007	0.019	0.1199	0.1665	0.002	0.0025	0.0067	0.0191	0.0166	0.0069	0.0164	0.0105	0.0013
8	rs4341142	108332485	0.85	0.254661707966279	0.99	0.0433032320256267	0.249193269320971	0.0234907964316172	0.0019	0.0019	0.022	0.1603	0.0054	0.1679	0.2034	0.0105	0.0017	0.0068	0.0056	0.0124	0.0017	0.007	0.019	0.1199	0.1662	0.002	0.0025	0.0067	0.0191	0.0167	0.0069	0.0165	0.0106	0.0012
8	rs141029929	108334162	0.85	0.254661707966279	0.99	0.0433032320256267	0.245332619758432	0.0190179268182623	0.0019	0.0019	0.022	0.1603	0.0054	0.1679	0.2034	0.0105	0.0017	0.0068	0.0056	0.0124	0.0017	0.007	0.019	0.1199	0.1662	0.002	0.0025	0.0067	0.019	0.0167	0.0068	0.0165	0.0106	0.0012
8	rs2445360	108351425	0.85	0.254661707966279	1	0.0358647470334966	0.244590626189495	0.0163881225194082	0.0019	0.0019	0.0219	0.1602	0.0054	0.1681	0.2039	0.0105	0.0017	0.0067	0.0055	0.0125	0.0016	0.0069	0.019	0.1198	0.1661	0.0019	0.0025	0.0067	0.019	0.0167	0.0068	0.0165	0.0106	0.0012
8	rs75037416	108354079	0.85	0.254661707966279	1	0.0358647470334966	0.243893407952992	0.0138850206157174	0.0019	0.0019	0.0219	0.1602	0.0054	0.1682	0.2042	0.0105	0.0017	0.0067	0.0055	0.0125	0.0015	0.0069	0.0189	0.1198	0.1661	0.0019	0.0025	0.0067	0.019	0.0168	0.0068	0.0166	0.0106	0.0012
8	rs17369077	108356723	0.85	0.254661707966279	1	0.0358647470334966	0.245332619758432	0.0140521706072025	0.0019	0.0018	0.0219	0.1601	0.0054	0.1683	0.2043	0.0105	0.0017	0.0067	0.0055	0.0125	0.0015	0.0069	0.0189	0.1197	0.166	0.0019	0.0024	0.0067	0.0189	0.0168	0.0068	0.0166	0.0106	0.0012
8	rs78942300	108358774	0.85	0.254661707966279	1	0.0358647470334966	0.245507386012039	0.0145937694185621	0.0019	0.0018	0.0219	0.1601	0.0054	0.1683	0.2044	0.0105	0.0017	0.0067	0.0055	0.0125	0.0015	0.0069	0.0189	0.1197	0.166	0.0019	0.0024	0.0067	0.0189	0.0168	0.0068	0.0166	0.0106	0.0012
8	rs1433195	108366127	0.85	0.254661707966279	1	0.0358647470334966	0.240380543327388	0.0133242071152657	0.0019	0.0018	0.0218	0.1601	0.0054	0.1686	0.2047	0.0105	0.0017	0.0067	0.0055	0.0125	0.0014	0.0069	0.0188	0.1197	0.1659	0.0019	0.0024	0.0067	0.0189	0.0167	0.0068	0.0165	0.0106	0.0012
8	rs76398386	108367678	0.85	0.254661707966279	1	0.0358647470334966	0.24007828032274	0.0131939373645986	0.0019	0.0018	0.0218	0.1601	0.0054	0.1685	0.2047	0.0105	0.0017	0.0067	0.0055	0.0125	0.0014	0.0069	0.0188	0.1197	0.1659	0.0019	0.0024	0.0067	0.0189	0.0167	0.0068	0.0165	0.0106	0.0012
8	rs113813260	108370415	0.85	0.254661707966279	1	0.0358647470334966	0.239862506588121	0.013096657248813	0.0019	0.0018	0.0218	0.1601	0.0054	0.1685	0.2047	0.0105	0.0017	0.0067	0.0055	0.0125	0.0014	0.0069	0.0188	0.1197	0.1659	0.0019	0.0024	0.0067	0.0189	0.0167	0.0068	0.0165	0.0106	0.0012
8	rs1654701	108378945	0.85	0.254661707966279	1	0.0358647470334966	0.214059147334427	0.00915028632356226	0.0019	0.0018	0.0216	0.1601	0.0053	0.1686	0.2058	0.0105	0.0016	0.0065	0.0055	0.0126	0.0015	0.0068	0.0186	0.1195	0.1656	0.0018	0.0024	0.0068	0.0189	0.0167	0.0068	0.0166	0.0104	0.0012
8	rs1654709	108383710	0.85	0.254661707966279	1	0.0358647470334966	0.204898759579713	0.00758207710751396	0.0019	0.0018	0.0215	0.1603	0.0053	0.1686	0.2057	0.0105	0.0016	0.0065	0.0055	0.0126	0.0015	0.0069	0.0186	0.1195	0.1656	0.0018	0.0024	0.0068	0.0189	0.0167	0.0067	0.0167	0.0104	0.0012
8	rs34977556	108384635	0.85	0.254661707966279	1	0.0358647470334966	0.203125249320793	0.00714857798344151	0.0019	0.0018	0.0215	0.1603	0.0053	0.1686	0.2057	0.0105	0.0016	0.0065	0.0055	0.0126	0.0015	0.0069	0.0186	0.1195	0.1657	0.0018	0.0024	0.0068	0.0189	0.0167	0.0067	0.0167	0.0104	0.0012
8	rs11989351	108391555	0.85	0.254661707966279	1	0.0358647470334966	0.197121978784092	0.00691351421345186	0.0019	0.0018	0.0214	0.1603	0.0055	0.1685	0.2056	0.0105	0.0016	0.0064	0.0055	0.0126	0.0015	0.0069	0.0185	0.1197	0.1656	0.0018	0.0024	0.0068	0.0189	0.0166	0.0067	0.0166	0.0104	0.0012
8	rs1315400	108399967	0.86	0.223270892544248	1	0.0358647470334966	0.39255488759545	0.0282244174042036	0.0017	0.0016	0.0174	0.1581	0.0064	0.1765	0.212	0.0098	0.0012	0.0056	0.0059	0.0114	0.0014	0.0063	0.0158	0.1231	0.1601	0.0022	0.0015	0.0073	0.0197	0.0148	0.0069	0.0159	0.0117	0.0015
8	rs76994507	108405616	0.86	0.223270892544248	1	0.0358647470334966	0.389649765300083	0.0281304315236123	0.0017	0.0016	0.0174	0.1581	0.0064	0.1766	0.212	0.0098	0.0012	0.0056	0.0058	0.0114	0.0014	0.0062	0.0158	0.1231	0.1602	0.0022	0.0015	0.0073	0.0197	0.0147	0.0069	0.0159	0.0116	0.0015
8	rs1283666	108408104	0.86	0.223270892544248	1	0.0358647470334966	0.390207596084203	0.0267383323651783	0.0017	0.0016	0.0174	0.1579	0.0064	0.177	0.2118	0.0098	0.0012	0.0055	0.0058	0.0114	0.0014	0.0062	0.0157	0.1233	0.1604	0.0023	0.0015	0.0073	0.0197	0.0147	0.0069	0.0159	0.0116	0.0015
8	rs11785702	108409423	0.86	0.223270892544248	1	0.0358647470334966	0.391883507493051	0.0266467087961266	0.0017	0.0016	0.0174	0.1579	0.0064	0.177	0.2118	0.0098	0.0012	0.0055	0.0058	0.0114	0.0014	0.0062	0.0157	0.1233	0.1604	0.0023	0.0015	0.0073	0.0197	0.0147	0.0069	0.0159	0.0116	0.0015
8	rs28678965	108414308	0.86	0.223270892544248	1	0.0358647470334966	0.376711899057404	0.0244045474095953	0.0018	0.0016	0.0174	0.1578	0.0063	0.177	0.212	0.0098	0.0012	0.0055	0.0057	0.0113	0.0015	0.0062	0.0156	0.1233	0.1604	0.0023	0.0015	0.0073	0.0197	0.0147	0.0069	0.0159	0.0116	0.0015
8	rs1433192	108421574	0.86	0.223270892544248	1	0.0358647470334966	0.369674413191336	0.0215476404171918	0.0019	0.0016	0.0174	0.1575	0.0062	0.1771	0.2125	0.0097	0.0012	0.0055	0.0057	0.0112	0.0016	0.0062	0.0155	0.1233	0.1603	0.0024	0.0013	0.0073	0.0198	0.0147	0.0069	0.0159	0.0116	0.0016
8	rs1654750	108424455	0.86	0.223270892544248	1	0.0358647470334966	0.505919265704716	0.0209314623950504	0.0021	0.0015	0.0172	0.1571	0.006	0.1776	0.2134	0.0097	0.0013	0.0054	0.0054	0.011	0.0017	0.006	0.0151	0.1234	0.1607	0.0024	0.0013	0.0071	0.0196	0.0146	0.0068	0.0156	0.0119	0.0016
8	rs72674303	108430007	0.87	0.194736090082605	1	0.0358647470334966	0.503891933039861	0.021713409974373	0.0022	0.0015	0.0171	0.157	0.006	0.1777	0.2137	0.0097	0.0013	0.0054	0.0054	0.0109	0.0017	0.006	0.0149	0.1234	0.1609	0.0024	0.0013	0.0071	0.0196	0.0145	0.0069	0.0155	0.0119	0.0016
8	rs28493350	108430256	0.87	0.194736090082605	1	0.0358647470334966	0.504715066124452	0.0214649851891866	0.0022	0.0015	0.0171	0.157	0.006	0.1777	0.2137	0.0097	0.0013	0.0054	0.0054	0.0109	0.0017	0.006	0.0149	0.1234	0.1609	0.0024	0.0013	0.0071	0.0196	0.0145	0.0069	0.0155	0.0119	0.0016
8	rs78279794	108432313	0.87	0.194736090082605	1	0.0358647470334966	0.489061228632452	0.0206874091915595	0.0022	0.0016	0.0171	0.157	0.006	0.1775	0.2138	0.0096	0.0014	0.0054	0.0053	0.0109	0.0017	0.006	0.0149	0.1235	0.161	0.0025	0.0013	0.0071	0.0195	0.0144	0.0069	0.0155	0.0119	0.0017
8	rs72674308	108433548	0.87	0.194736090082605	1	0.0358647470334966	0.475921151737784	0.0233616195959469	0.0022	0.0016	0.0171	0.157	0.006	0.1774	0.2139	0.0096	0.0014	0.0054	0.0053	0.0109	0.0017	0.0059	0.0149	0.1236	0.1611	0.0025	0.0013	0.0071	0.0195	0.0143	0.0069	0.0154	0.0119	0.0017
8	rs13439823	108440377	0.87	0.194736090082605	1	0.0358647470334966	0.466058200191171	0.0205254762791252	0.0023	0.0016	0.0171	0.1568	0.0059	0.1771	0.2144	0.0096	0.0015	0.0054	0.0052	0.0108	0.0016	0.0059	0.0147	0.1241	0.1614	0.0026	0.0013	0.0071	0.0194	0.0142	0.0069	0.0153	0.0118	0.0018
8	rs78164957	108451688	0.87	0.194736090082605	1	0.0358647470334966	0.435129002061189	0.0196458742101853	0.0023	0.0016	0.0171	0.1566	0.0059	0.1764	0.2147	0.0096	0.0015	0.0054	0.0052	0.0108	0.0017	0.0059	0.0147	0.1246	0.1618	0.0026	0.0013	0.007	0.0193	0.0141	0.0069	0.0153	0.0118	0.0018
8	rs112602655	108461005	0.87	0.194736090082605	1.01	0.0294955121051703	0.421100367911728	0.0174916657731638	0.0023	0.0016	0.017	0.1564	0.0058	0.1758	0.215	0.0096	0.0016	0.0053	0.0051	0.0108	0.0017	0.0059	0.0147	0.1251	0.1621	0.0026	0.0013	0.0069	0.0192	0.014	0.0069	0.0153	0.0117	0.0018
8	rs16876323	108467158	0.87	0.194736090082605	1.01	0.0294955121051703	0.421158346827269	0.0171939261747321	0.0023	0.0016	0.017	0.1563	0.0058	0.1758	0.215	0.0096	0.0016	0.0053	0.0051	0.0108	0.0017	0.0059	0.0146	0.1252	0.1622	0.0026	0.0013	0.0069	0.0192	0.014	0.0069	0.0153	0.0117	0.0018
8	rs1368490	108476236	0.87	0.194736090082605	1.01	0.0294955121051703	0.391939433676433	0.0171939261747321	0.0024	0.0016	0.0169	0.1566	0.0058	0.175	0.2159	0.0096	0.0018	0.0053	0.0051	0.0107	0.0017	0.0058	0.0144	0.1251	0.1625	0.0027	0.0013	0.0069	0.0192	0.0138	0.0069	0.0152	0.0116	0.0018
8	rs72674337	108499471	0.87	0.194736090082605	1.01	0.0294955121051703	0.380669176364689	0.0173052840625233	0.0024	0.0016	0.0169	0.1567	0.0057	0.1748	0.2161	0.0097	0.0019	0.0053	0.0051	0.0106	0.0017	0.0058	0.0144	0.1251	0.1626	0.0027	0.0013	0.0069	0.0192	0.0137	0.0069	0.0152	0.0115	0.0018
8	rs1148132	108513341	0.87	0.194736090082605	1.01	0.0294955121051703	0.346444035915565	0.0259642663958041	0.0024	0.0017	0.0168	0.1573	0.0057	0.1745	0.2162	0.0097	0.0019	0.0052	0.005	0.0105	0.0018	0.0058	0.0142	0.1251	0.163	0.0027	0.0013	0.0069	0.0191	0.0136	0.0068	0.0152	0.0113	0.0019
8	rs78769757	108514029	0.87	0.194736090082605	1.01	0.0294955121051703	0.34450393215242	0.0251118729826541	0.0024	0.0016	0.0168	0.1574	0.0057	0.1745	0.2163	0.0097	0.0019	0.0052	0.0049	0.0105	0.0018	0.0058	0.0142	0.1251	0.163	0.0027	0.0013	0.0069	0.0191	0.0136	0.0068	0.0152	0.0113	0.0019
8	rs12678353	108525120	0.87	0.194736090082605	0.98	0.0519283998033082	0.268991697489927	0.0208906907801202	0.0025	0.0017	0.0166	0.1588	0.0055	0.1735	0.2166	0.0099	0.0021	0.0053	0.0047	0.0101	0.0018	0.0059	0.0138	0.125	0.1641	0.0028	0.0014	0.0069	0.0189	0.0135	0.0066	0.0152	0.0109	0.0019
8	rs56282023	108529260	0.87	0.194736090082605	0.97	0.0618608265030667	0.249810513050392	0.02738384419659	0.0025	0.0017	0.0166	0.1582	0.0054	0.1737	0.2172	0.01	0.0021	0.0053	0.0046	0.01	0.0019	0.0059	0.0137	0.1247	0.1643	0.0028	0.0015	0.0068	0.0188	0.0134	0.0066	0.0151	0.0107	0.0019
8	rs10105614	108532794	0.87	0.194736090082605	0.97	0.0618608265030667	0.237538970595392	0.0292201243966722	0.0025	0.0017	0.0166	0.1582	0.0053	0.1738	0.2173	0.0101	0.0021	0.0054	0.0046	0.01	0.0019	0.0059	0.0137	0.1247	0.1644	0.0028	0.0015	0.0069	0.0189	0.0133	0.0066	0.0151	0.0107	0.0019
8	rs7006594	108535208	0.87	0.194736090082605	0.97	0.0618608265030667	0.230812238387405	0.0303777869732821	0.0025	0.0017	0.0166	0.1581	0.0052	0.1738	0.2174	0.0101	0.0021	0.0055	0.0046	0.01	0.0019	0.0059	0.0136	0.1246	0.1645	0.0028	0.0015	0.0069	0.0189	0.0132	0.0066	0.0151	0.0107	0.0019
8	rs17394322	108539380	0.87	0.194736090082605	0.97	0.0618608265030667	0.214626496808067	0.038894318141909	0.0025	0.0017	0.0167	0.1579	0.0052	0.1741	0.2176	0.0101	0.0021	0.0056	0.0046	0.01	0.0019	0.0059	0.0136	0.1244	0.1645	0.0029	0.0015	0.0069	0.0188	0.0131	0.0066	0.015	0.0106	0.0019
8	rs60101686	108540532	0.87	0.194736090082605	0.97	0.0618608265030667	0.177498195826983	0.0359487385041832	0.0025	0.0017	0.0169	0.1575	0.0052	0.1746	0.2177	0.0103	0.0021	0.0057	0.0045	0.01	0.0019	0.0058	0.0135	0.1239	0.1645	0.0029	0.0016	0.0069	0.0187	0.0131	0.0067	0.0149	0.0105	0.002
8	rs78759405	108541328	0.87	0.194736090082605	0.97	0.0618608265030667	0.152879782097282	0.0392767337028858	0.0026	0.0017	0.0171	0.157	0.0051	0.1751	0.2179	0.0104	0.0022	0.0058	0.0045	0.01	0.002	0.0058	0.0133	0.1235	0.1645	0.003	0.0017	0.0068	0.0186	0.0131	0.0067	0.0147	0.0103	0.002
8	rs77106431	108542065	0.87	0.194736090082605	0.97	0.0618608265030667	0.132997266298251	0.0467997217724181	0.0026	0.0017	0.0173	0.1565	0.0051	0.1755	0.218	0.0106	0.0022	0.0059	0.0046	0.01	0.0021	0.0057	0.013	0.123	0.1645	0.0031	0.0018	0.0068	0.0185	0.0131	0.0068	0.0146	0.0102	0.0021
8	rs80095721	108549713	0.87	0.194736090082605	0.97	0.0618608265030667	0.117871402469727	0.0458567180137655	0.0027	0.0017	0.0175	0.1561	0.0051	0.1759	0.2181	0.0107	0.0023	0.006	0.0045	0.01	0.0022	0.0057	0.0129	0.1226	0.1645	0.0032	0.0019	0.0068	0.0184	0.0131	0.0069	0.0145	0.0101	0.0021
8	rs371885	108561972	0.87	0.194736090082605	0.97	0.0618608265030667	0.111865385287495	0.048350110809401	0.0027	0.0017	0.0175	0.156	0.0051	0.176	0.2181	0.0108	0.0023	0.006	0.0045	0.01	0.0022	0.0057	0.0128	0.1225	0.1645	0.0032	0.0019	0.0068	0.0184	0.0131	0.0069	0.0145	0.0101	0.0022
8	rs10505109	108565871	0.87	0.194736090082605	0.96	0.0732232110783407	0.104694687077815	0.0280365926626037	0.0027	0.0017	0.0175	0.156	0.0051	0.176	0.2181	0.0108	0.0023	0.0061	0.0046	0.01	0.0022	0.0058	0.0128	0.1224	0.1645	0.0032	0.0019	0.0068	0.0184	0.0131	0.007	0.0145	0.0101	0.0022
8	rs73297668	108571104	0.87	0.194736090082605	0.96	0.0732232110783407	0.103769568130063	0.0291245998673165	0.0027	0.0017	0.0175	0.156	0.0051	0.1759	0.218	0.0108	0.0023	0.0061	0.0046	0.01	0.0025	0.0058	0.0128	0.1223	0.1645	0.0032	0.0019	0.0068	0.0184	0.0131	0.007	0.0144	0.0101	0.0022
8	rs6993722	108575039	0.87	0.194736090082605	0.95	0.0861393601425535	0.103743211210399	0.029172343869827	0.0027	0.0017	0.0175	0.156	0.0051	0.1759	0.218	0.0108	0.0023	0.0061	0.0046	0.01	0.0025	0.0058	0.0128	0.1223	0.1645	0.0032	0.0019	0.0068	0.0184	0.0131	0.007	0.0144	0.0101	0.0022
8	rs76453848	108576343	0.87	0.194736090082605	0.94	0.100733208212114	0.103743211210399	0.029172343869827	0.0027	0.0017	0.0175	0.156	0.0051	0.1759	0.218	0.0108	0.0023	0.0061	0.0046	0.01	0.0025	0.0058	0.0128	0.1223	0.1645	0.0032	0.0019	0.0068	0.0184	0.0131	0.007	0.0144	0.0101	0.0022
8	rs375638	108583802	0.87	0.194736090082605	0.94	0.100733208212114	0.103690509874603	0.0294116115371278	0.0027	0.0017	0.0175	0.156	0.0051	0.1759	0.218	0.0108	0.0023	0.0061	0.0046	0.01	0.0025	0.0058	0.0128	0.1223	0.1645	0.0032	0.0019	0.0068	0.0184	0.0131	0.007	0.0144	0.0101	0.0022
8	rs77701213	108587521	0.87	0.194736090082605	0.94	0.100733208212114	0.0995796973094717	0.0294116115371278	0.0027	0.0017	0.0175	0.1559	0.0051	0.1758	0.218	0.0108	0.0023	0.0061	0.0046	0.0102	0.0025	0.0058	0.0128	0.1224	0.1645	0.0032	0.0019	0.0068	0.0184	0.0131	0.007	0.0144	0.0101	0.0022
8	rs76019095	108601911	0.87	0.194736090082605	0.94	0.100733208212114	0.0796711473199129	0.0291245998673165	0.0027	0.0017	0.0175	0.1559	0.0051	0.1758	0.218	0.0108	0.0023	0.0061	0.0046	0.0102	0.0025	0.0058	0.0128	0.1228	0.1645	0.0029	0.0019	0.0068	0.0184	0.0131	0.007	0.0144	0.0101	0.0022
8	rs77171322	108632126	0.87	0.194736090082605	0.94	0.100733208212114	0.0871792642778939	0.0264182990865332	0.0027	0.0017	0.0176	0.1554	0.0053	0.1751	0.2188	0.0108	0.0023	0.006	0.0041	0.0101	0.0025	0.0059	0.0127	0.1234	0.1642	0.0028	0.002	0.0068	0.0188	0.0136	0.0068	0.0143	0.0098	0.0022
8	rs56200867	108632472	0.87	0.194736090082605	0.94	0.100733208212114	0.0871556435679313	0.0263727285209235	0.0027	0.0017	0.0176	0.1554	0.0053	0.1751	0.2188	0.0108	0.0023	0.006	0.0041	0.0101	0.0025	0.0059	0.0127	0.1234	0.1642	0.0028	0.002	0.0068	0.0188	0.0136	0.0068	0.0143	0.0098	0.0022
8	rs79111363	108633755	0.87	0.194736090082605	0.94	0.100733208212114	0.0868725123684755	0.0266467087961266	0.0027	0.0017	0.0176	0.1554	0.0053	0.1751	0.2188	0.0108	0.0023	0.006	0.0041	0.0101	0.0025	0.0059	0.0127	0.1235	0.1642	0.0028	0.002	0.0068	0.0188	0.0136	0.0068	0.0143	0.0098	0.0022
8	rs281755	108633904	0.87	0.194736090082605	0.94	0.100733208212114	0.0868725123684755	0.026555233577288	0.0027	0.0017	0.0176	0.1554	0.0053	0.1751	0.2188	0.0108	0.0023	0.006	0.0041	0.0101	0.0025	0.0059	0.0127	0.1235	0.1642	0.0028	0.002	0.0068	0.0188	0.0136	0.0068	0.0143	0.0098	0.0022
8	rs281753	108635018	0.87	0.194736090082605	0.94	0.100733208212114	0.0866840835960791	0.0269680397768315	0.0027	0.0017	0.0176	0.1554	0.0053	0.1751	0.2188	0.0108	0.0023	0.006	0.0041	0.0101	0.0025	0.0059	0.0127	0.1235	0.1642	0.0028	0.002	0.0068	0.0188	0.0136	0.0068	0.0143	0.0098	0.0022
8	rs281751	108636471	0.87	0.194736090082605	0.95	0.0861393601425535	0.0869904125159564	0.0274302294344924	0.0027	0.0017	0.0175	0.1554	0.0053	0.1751	0.2189	0.0108	0.0023	0.006	0.0041	0.01	0.0025	0.0059	0.0127	0.1237	0.1642	0.0028	0.002	0.0068	0.0188	0.0136	0.0068	0.0143	0.0098	0.0022
8	rs35298711	108640543	0.87	0.194736090082605	0.95	0.0861393601425535	0.0755921790267823	0.0525714224758535	0.0026	0.0017	0.0177	0.1551	0.0052	0.1749	0.2186	0.0108	0.0023	0.0061	0.0041	0.0101	0.0025	0.0058	0.0129	0.1238	0.1643	0.0028	0.002	0.0068	0.0187	0.0135	0.0068	0.0143	0.0097	0.0022
8	rs9297398	108647423	0.87	0.194736090082605	0.95	0.0861393601425535	0.0544907713292912	0.0439962412285904	0.0027	0.0017	0.0185	0.1552	0.0049	0.1735	0.2193	0.0109	0.0025	0.0062	0.004	0.0103	0.0027	0.0057	0.0123	0.1229	0.165	0.0032	0.0022	0.0067	0.0192	0.0131	0.007	0.0138	0.0092	0.0025
8	rs56190764	108647971	0.87	0.194736090082605	0.95	0.0861393601425535	0.0252337253043578	0.0487110428796744	0.0028	0.0019	0.0186	0.1552	0.0053	0.1714	0.2196	0.0112	0.0027	0.0063	0.004	0.0105	0.003	0.0057	0.0124	0.1213	0.1666	0.0033	0.0021	0.0067	0.0196	0.0127	0.0074	0.0138	0.0087	0.0026
8	rs903489	108649072	0.87	0.194736090082605	0.95	0.0861393601425535	0.00884151507774451	0.0445739686724164	0.0027	0.0022	0.0188	0.1543	0.0055	0.1704	0.2179	0.0122	0.0024	0.0067	0.004	0.011	0.0031	0.0057	0.0131	0.1196	0.1689	0.0032	0.0018	0.0066	0.0205	0.0121	0.0085	0.0138	0.0077	0.0026
8	rs1494971	108650188	0.87	0.194736090082605	0.95	0.0861393601425535	0.00924815136963388	0.0288389034516095	0.0027	0.0022	0.0188	0.1541	0.0055	0.1701	0.2179	0.0124	0.0024	0.0067	0.0039	0.0111	0.0031	0.0058	0.0131	0.1193	0.1692	0.0032	0.0018	0.0066	0.0207	0.0121	0.0087	0.0138	0.0076	0.0026
8	rs34538822	108651659	0.87	0.194736090082605	0.95	0.0861393601425535	0.0111184409520896	0.0278961102155838	0.0027	0.0022	0.0189	0.1543	0.0055	0.1701	0.2182	0.0124	0.0023	0.0067	0.0039	0.0112	0.0031	0.0057	0.0132	0.1192	0.1688	0.0032	0.0017	0.0066	0.0208	0.012	0.0086	0.014	0.0076	0.0026
8	rs4266623	108664948	0.87	0.194736090082605	0.95	0.0861393601425535	0.0116651663625517	0.0228483206151456	0.0027	0.0022	0.019	0.1544	0.0055	0.17	0.2185	0.0125	0.0023	0.0067	0.0039	0.0112	0.0031	0.0055	0.0133	0.1191	0.1685	0.0032	0.0017	0.0066	0.0208	0.0119	0.0086	0.0143	0.0076	0.0026
8	rs55930883	108670626	0.87	0.194736090082605	0.94	0.100733208212114	0.0132343824593935	0.0279429009047389	0.0027	0.0021	0.0191	0.1544	0.0055	0.1697	0.2183	0.0128	0.0023	0.0066	0.0039	0.0113	0.003	0.0056	0.0134	0.1191	0.1684	0.0032	0.0017	0.0066	0.0209	0.0118	0.0086	0.0145	0.0076	0.0026
8	rs12681961	108672212	0.87	0.194736090082605	0.94	0.100733208212114	0.0132089140567614	0.0278026392690001	0.0027	0.0021	0.0191	0.1544	0.0055	0.1697	0.2183	0.0128	0.0023	0.0066	0.0039	0.0113	0.003	0.0056	0.0134	0.1191	0.1684	0.0032	0.0017	0.0066	0.0209	0.0118	0.0086	0.0145	0.0076	0.0026
8	rs6469129	108679178	0.86	0.223270892544248	0.94	0.100733208212114	0.0110960868141087	0.0208092628186829	0.0026	0.0021	0.0191	0.1541	0.0055	0.1695	0.2178	0.0128	0.0023	0.0066	0.0039	0.0113	0.0029	0.0056	0.0136	0.1197	0.1682	0.0031	0.0016	0.0067	0.021	0.0118	0.0086	0.0149	0.0076	0.0026
8	rs80217792	108680873	0.86	0.223270892544248	0.94	0.100733208212114	0.0113211552201709	0.0207686064913801	0.0026	0.0021	0.0191	0.1541	0.0055	0.1696	0.2176	0.0129	0.0023	0.0066	0.0039	0.0113	0.0029	0.0056	0.0137	0.1197	0.1682	0.0031	0.0016	0.0067	0.021	0.0118	0.0086	0.0149	0.0076	0.0026
8	rs13268331	108682147	0.86	0.223270892544248	0.94	0.100733208212114	0.0111688615814875	0.0205659017724274	0.0026	0.0021	0.0191	0.1541	0.0055	0.1696	0.2177	0.0129	0.0023	0.0066	0.0039	0.0113	0.0029	0.0056	0.0138	0.1198	0.1682	0.0031	0.0016	0.0067	0.0209	0.0118	0.0086	0.0149	0.0076	0.0026
8	rs10108669	108685885	0.87	0.194736090082605	0.94	0.100733208212114	0.0027963574869794	0.0112273387956379	0.0024	0.0023	0.0198	0.1533	0.0054	0.1702	0.2202	0.0132	0.0019	0.0065	0.0041	0.0108	0.0026	0.0054	0.0146	0.1203	0.1668	0.0026	0.0014	0.007	0.0202	0.0117	0.0081	0.0153	0.0071	0.0024
8	rs4734994	108686400	0.87	0.194736090082605	0.94	0.100733208212114	0.002304775140151	0.0115591389873866	0.0024	0.0023	0.0199	0.1532	0.0054	0.1702	0.2203	0.0133	0.0019	0.0066	0.0041	0.0107	0.0026	0.0054	0.0147	0.1204	0.1667	0.0026	0.0014	0.007	0.0202	0.0117	0.0081	0.0153	0.007	0.0024
8	rs113880532	108700342	0.88	0.168925028033099	0.94	0.100733208212114	0.00163475707356113	0.0220886267442524	0.0023	0.0024	0.0202	0.1538	0.0052	0.1689	0.2211	0.0135	0.0017	0.0064	0.0045	0.0106	0.0021	0.0054	0.0147	0.1207	0.1679	0.0023	0.0015	0.0071	0.0194	0.011	0.0083	0.0152	0.0071	0.0024
8	rs117402109	108708382	0.88	0.168925028033099	0.94	0.100733208212114	0.00185464274645361	0.0330080728018168	0.0023	0.0024	0.0202	0.1538	0.0052	0.1689	0.2212	0.0135	0.0017	0.0064	0.0045	0.0106	0.0021	0.0054	0.0147	0.1208	0.1679	0.0022	0.0015	0.0071	0.0194	0.011	0.0083	0.0152	0.0071	0.0024
8	rs13253953	108709307	0.88	0.168925028033099	0.94	0.100733208212114	0.00185601969774838	0.0333629998883935	0.0023	0.0024	0.0202	0.1538	0.0052	0.1689	0.2212	0.0135	0.0017	0.0064	0.0045	0.0106	0.0021	0.0054	0.0147	0.1208	0.1679	0.0022	0.0015	0.0071	0.0194	0.011	0.0083	0.0152	0.0071	0.0024
8	rs7823180	108710406	0.88	0.168925028033099	0.94	0.100733208212114	0.00186015551045566	0.0337196725197628	0.0023	0.0024	0.0202	0.1538	0.0052	0.1689	0.2212	0.0135	0.0017	0.0064	0.0045	0.0106	0.0021	0.0054	0.0147	0.1208	0.1679	0.0022	0.0015	0.0071	0.0194	0.011	0.0083	0.0152	0.0071	0.0024
8	rs16876628	108710763	0.88	0.168925028033099	0.94	0.100733208212114	0.00186015551045566	0.0337196725197628	0.0023	0.0024	0.0202	0.1538	0.0052	0.1689	0.2212	0.0135	0.0017	0.0064	0.0045	0.0106	0.0021	0.0054	0.0147	0.1208	0.1679	0.0022	0.0015	0.0071	0.0194	0.011	0.0083	0.0152	0.0071	0.0024
8	rs118124310	108721892	0.88	0.168925028033099	0.94	0.100733208212114	0.00186844948300471	0.0289339893107652	0.0023	0.0024	0.0202	0.1538	0.0052	0.1689	0.2212	0.0136	0.0017	0.0064	0.0045	0.0106	0.0021	0.0054	0.0147	0.1207	0.168	0.0022	0.0015	0.0071	0.0194	0.011	0.0084	0.0152	0.0071	0.0024
8	rs77590169	108738978	0.88	0.168925028033099	0.94	0.100733208212114	0.00187816353091609	0.027662709084856	0.0023	0.0024	0.0202	0.1538	0.0052	0.1689	0.2212	0.0136	0.0017	0.0064	0.0045	0.0106	0.0021	0.0054	0.0147	0.1207	0.168	0.0022	0.0015	0.0071	0.0194	0.011	0.0084	0.0152	0.0071	0.0024
8	rs6996261	108746600	0.88	0.168925028033099	0.94	0.100733208212114	0.00206911469481965	0.0262816988485832	0.0024	0.0024	0.0202	0.1537	0.0052	0.169	0.221	0.0137	0.0019	0.0064	0.0044	0.0106	0.0021	0.0054	0.0147	0.1207	0.168	0.0022	0.0015	0.0071	0.0194	0.0109	0.0084	0.0151	0.007	0.0025
8	rs117583562	108752235	0.88	0.168925028033099	0.94	0.100733208212114	0.00152009975744874	0.0250229323162157	0.0025	0.0024	0.0206	0.1544	0.005	0.1695	0.2217	0.0135	0.0018	0.0067	0.0045	0.0102	0.0021	0.0053	0.0145	0.1208	0.1672	0.0022	0.0015	0.007	0.0189	0.0108	0.0082	0.0149	0.0069	0.0025
8	rs7830615	108752759	0.88	0.168925028033099	0.94	0.100733208212114	0.00146925755770152	0.035686195080302	0.0025	0.0025	0.0209	0.155	0.0049	0.1698	0.2222	0.0135	0.0018	0.0069	0.0045	0.01	0.0021	0.0052	0.0145	0.121	0.1665	0.0022	0.0014	0.007	0.0186	0.0107	0.008	0.0148	0.0069	0.0025
8	rs7834863	108753147	0.88	0.168925028033099	0.94	0.100733208212114	0.00113684805864923	0.0564303715929338	0.0025	0.0022	0.0209	0.155	0.0049	0.1698	0.2228	0.0132	0.0016	0.0075	0.0044	0.0098	0.002	0.0051	0.0142	0.1221	0.1666	0.0022	0.0013	0.007	0.0186	0.0106	0.0079	0.0148	0.0068	0.0023
8	rs7838911	108753860	0.88	0.168925028033099	0.94	0.100733208212114	0.000952654694344302	0.0842965206494787	0.0023	0.0023	0.0214	0.1551	0.0052	0.1698	0.2253	0.013	0.0013	0.0075	0.0043	0.0095	0.0019	0.005	0.0136	0.1217	0.1691	0.0022	0.0012	0.0071	0.018	0.01	0.0078	0.013	0.0066	0.0019
8	rs62514090	108755174	0.88	0.168925028033099	0.94	0.100733208212114	0.000891954964237297	0.0846003499373668	0.0023	0.0023	0.0214	0.1551	0.0052	0.1699	0.2252	0.013	0.0013	0.0075	0.0043	0.0095	0.0019	0.005	0.0136	0.1217	0.169	0.0022	0.0012	0.0071	0.018	0.01	0.0079	0.013	0.0066	0.0019
8	rs6469142	108757215	0.88	0.168925028033099	0.94	0.100733208212114	0.000666282302304936	0.0878169919829966	0.0023	0.0023	0.021	0.1555	0.0052	0.1701	0.225	0.013	0.0012	0.0075	0.0043	0.0095	0.0019	0.005	0.0136	0.1217	0.1688	0.0022	0.0012	0.0071	0.018	0.0103	0.0078	0.013	0.0067	0.0019
8	rs9297400	108763696	0.88	0.168925028033099	0.94	0.100733208212114	0.000751385508287892	0.0850569180940905	0.0023	0.0023	0.021	0.1554	0.0052	0.1703	0.2252	0.013	0.0012	0.0075	0.0043	0.0094	0.0019	0.005	0.0135	0.1219	0.169	0.0022	0.0012	0.0071	0.018	0.0102	0.0078	0.0129	0.0066	0.0018
8	rs6981446	108768390	0.88	0.168925028033099	0.94	0.100733208212114	0.00110216742190221	0.067655068710703	0.0021	0.0023	0.0212	0.1561	0.0051	0.1713	0.2258	0.0134	0.001	0.0074	0.0043	0.0088	0.0017	0.0048	0.0128	0.123	0.1692	0.0024	0.0011	0.0073	0.0174	0.0102	0.0075	0.0125	0.0058	0.0016
8	rs34154819	108770600	0.87	0.194736090082605	0.94	0.100733208212114	0.00146584206853277	0.0693281128621609	0.0021	0.0023	0.0216	0.1562	0.0051	0.1719	0.2259	0.0134	9e-04	0.0073	0.0043	0.0086	0.0016	0.0047	0.0126	0.1235	0.169	0.0024	0.0011	0.0073	0.0172	0.0102	0.0074	0.0124	0.0056	0.0016
8	rs16876747	108775302	0.87	0.194736090082605	0.94	0.100733208212114	0.00166733023965442	0.0892878838085201	0.002	0.0023	0.0217	0.1562	0.005	0.1722	0.2259	0.0134	9e-04	0.0073	0.0043	0.0085	0.0016	0.0047	0.0125	0.1237	0.1689	0.0024	0.0011	0.0073	0.0172	0.0102	0.0073	0.0124	0.0055	0.0016
8	rs10098938	108784284	0.87	0.194736090082605	0.94	0.100733208212114	0.00183545198094348	0.100503156051282	0.002	0.0023	0.0218	0.1563	0.005	0.1723	0.226	0.0134	9e-04	0.0072	0.0043	0.0085	0.0016	0.0047	0.0125	0.1238	0.1688	0.0025	0.0011	0.0073	0.0171	0.0102	0.0073	0.0124	0.0054	0.0016
8	rs10086906	108788369	0.87	0.194736090082605	0.94	0.100733208212114	0.00203476322425794	0.0981539405805051	0.002	0.0023	0.0217	0.1563	0.005	0.1723	0.2259	0.0135	9e-04	0.0073	0.0043	0.0084	0.0016	0.0047	0.0125	0.1238	0.1688	0.0025	0.0011	0.0073	0.0171	0.0101	0.0074	0.0123	0.0054	0.0016
8	rs16892437	108792197	0.87	0.194736090082605	0.94	0.100733208212114	0.00177884105825847	0.102135909969483	0.002	0.0023	0.0217	0.1566	0.005	0.1722	0.2258	0.0134	9e-04	0.0073	0.0043	0.0084	0.0016	0.0047	0.0124	0.1238	0.1692	0.0025	0.0011	0.0073	0.0171	0.0101	0.0074	0.0123	0.0055	0.0015
8	rs10100289	108802026	0.88	0.168925028033099	0.94	0.100733208212114	0.00368103300637311	0.111212169962147	0.002	0.0022	0.0217	0.157	0.0052	0.173	0.2255	0.0138	8e-04	0.0071	0.0042	0.008	0.0015	0.0045	0.012	0.1245	0.1689	0.0024	0.0011	0.0074	0.0174	0.0101	0.007	0.012	0.0055	0.0015
8	rs16876796	108813058	0.87	0.194736090082605	0.94	0.100733208212114	0.00387300982189592	0.109188234883191	0.002	0.0022	0.0217	0.1574	0.0052	0.173	0.2254	0.0138	8e-04	0.007	0.0042	0.0079	0.0015	0.0045	0.012	0.1247	0.1689	0.0024	0.0011	0.0073	0.0173	0.01	0.0069	0.012	0.0055	0.0014
8	rs2934939	108813477	0.88	0.168925028033099	0.94	0.100733208212114	0.00390783988327911	0.0983959544946458	0.002	0.0022	0.0217	0.1575	0.0052	0.1729	0.2254	0.0138	8e-04	0.007	0.0042	0.0079	0.0015	0.0045	0.012	0.1247	0.1689	0.0024	0.0011	0.0074	0.0173	0.01	0.0069	0.0119	0.0055	0.0014
8	rs13277158	108817734	0.89	0.145699762692903	0.94	0.100733208212114	0.0212834380815756	0.127548514627829	0.0016	0.0017	0.0213	0.1611	0.0056	0.1701	0.2276	0.0142	5e-04	0.0072	0.004	0.0081	0.0012	0.004	0.0116	0.1274	0.1664	0.002	0.001	0.0084	0.0168	0.0103	0.0069	0.011	0.0049	8e-04
8	rs77979346	108818030	0.89	0.145699762692903	0.94	0.100733208212114	0.0231358353535381	0.13212349450214	0.0016	0.0017	0.0213	0.1613	0.0056	0.1701	0.2276	0.0142	4e-04	0.0072	0.004	0.0081	0.0012	0.0039	0.0116	0.1275	0.1665	0.002	0.001	0.0085	0.0168	0.0103	0.0069	0.011	0.0049	8e-04
8	rs1299342	108818909	0.89	0.145699762692903	0.94	0.100733208212114	0.0216285868202406	0.144610580140629	0.0016	0.0016	0.0212	0.1611	0.0057	0.1701	0.2275	0.0142	4e-04	0.0073	0.004	0.0081	0.0011	0.0039	0.0114	0.1276	0.167	0.002	0.0011	0.0085	0.0169	0.0103	0.0069	0.011	0.0048	7e-04
8	rs78408007	108823479	0.89	0.145699762692903	0.94	0.100733208212114	0.022697719134738	0.164678601757844	0.0016	0.0016	0.0211	0.1611	0.0057	0.1702	0.2275	0.0142	4e-04	0.0073	0.004	0.0081	0.0011	0.0039	0.0113	0.1277	0.1672	0.002	0.0011	0.0085	0.0168	0.0103	0.0069	0.0106	0.0048	7e-04
8	rs10089662	108824500	0.89	0.145699762692903	0.94	0.100733208212114	0.0226221387011141	0.168112418281161	0.0016	0.0016	0.0211	0.1611	0.0057	0.1703	0.2275	0.0142	4e-04	0.0073	0.004	0.0081	0.0011	0.0039	0.0113	0.1277	0.1673	0.002	0.0011	0.0085	0.0168	0.0103	0.0069	0.0106	0.0048	7e-04
8	rs28603047	108826197	0.89	0.145699762692903	0.94	0.100733208212114	0.0217109207774213	0.172166323934022	0.0016	0.0016	0.0211	0.1611	0.0057	0.1703	0.227	0.0142	4e-04	0.0073	0.004	0.0081	0.0011	0.0039	0.0113	0.1282	0.1673	0.002	0.0011	0.0085	0.0168	0.0103	0.0069	0.0106	0.0048	7e-04
8	rs75908029	108826750	0.89	0.145699762692903	0.94	0.100733208212114	0.0216926048285401	0.171769339030634	0.0016	0.0016	0.0211	0.1611	0.0057	0.1703	0.227	0.0142	4e-04	0.0073	0.004	0.0081	0.0011	0.0039	0.0113	0.1282	0.1673	0.002	0.0011	0.0085	0.0168	0.0103	0.0069	0.0106	0.0048	7e-04
8	rs62515977	108832678	0.89	0.145699762692903	0.94	0.100733208212114	0.0216468637463493	0.168604988694513	0.0016	0.0016	0.0211	0.1611	0.0057	0.1703	0.227	0.0142	4e-04	0.0073	0.004	0.0081	0.0011	0.0039	0.0113	0.1282	0.1673	0.002	0.0011	0.0085	0.0168	0.0103	0.0069	0.0106	0.0048	7e-04
8	rs997342	108833546	0.89	0.145699762692903	0.94	0.100733208212114	0.0216651518174223	0.168210892011601	0.0016	0.0016	0.0211	0.1611	0.0057	0.1703	0.227	0.0142	4e-04	0.0073	0.004	0.0081	0.0011	0.0039	0.0113	0.1282	0.1673	0.002	0.0011	0.0085	0.0168	0.0103	0.0069	0.0106	0.0048	7e-04
8	rs11997086	108841064	0.88	0.168925028033099	0.95	0.0861393601425535	0.0147405354389869	0.239205107862415	0.0013	0.0015	0.0203	0.161	0.0062	0.1683	0.2277	0.0145	3e-04	0.0076	0.0043	0.0086	0.001	0.0044	0.0109	0.1275	0.1679	0.0016	9e-04	0.0089	0.0169	0.0106	0.0073	0.011	0.0047	9e-04
8	rs59508003	108841472	0.88	0.168925028033099	0.95	0.0861393601425535	0.0167611066812773	0.270749743764592	0.0011	0.0014	0.0201	0.1607	0.0062	0.168	0.2286	0.0145	3e-04	0.0075	0.0043	0.0087	0.0011	0.0044	0.0108	0.1276	0.168	0.0014	9e-04	0.009	0.0169	0.0107	0.0073	0.0111	0.0046	8e-04
8	rs13269271	108841582	0.88	0.168925028033099	0.95	0.0861393601425535	0.0172519220374727	0.235005566912277	0.0011	0.0014	0.02	0.1607	0.0062	0.1679	0.229	0.0145	3e-04	0.0075	0.0043	0.0087	0.0011	0.0044	0.0107	0.1277	0.1678	0.0014	9e-04	0.0091	0.0168	0.0107	0.0073	0.0112	0.0046	8e-04
8	rs7813638	108843976	0.88	0.168925028033099	0.96	0.0732232110783407	0.0161768798220558	0.25975738187356	0.0012	0.0013	0.0199	0.1609	0.0058	0.1674	0.231	0.0144	3e-04	0.0075	0.0043	0.0089	0.0011	0.0042	0.0102	0.1278	0.1673	0.0013	8e-04	0.0094	0.0167	0.0108	0.0072	0.0112	0.0045	8e-04
8	rs17400445	108847883	0.88	0.168925028033099	0.94	0.100733208212114	0.0153359329033286	0.245660658319526	0.0012	0.0013	0.0199	0.1608	0.0058	0.1674	0.2309	0.0144	3e-04	0.0075	0.0043	0.0089	0.0011	0.0041	0.0102	0.1276	0.1674	0.0013	8e-04	0.0095	0.0166	0.0108	0.0072	0.0112	0.0049	8e-04
8	rs10095105	108850661	0.88	0.168925028033099	0.94	0.100733208212114	0.0153857447119048	0.256804879998099	0.0012	0.0013	0.0199	0.1608	0.0058	0.1674	0.2309	0.0144	3e-04	0.0075	0.0043	0.0089	0.0011	0.0041	0.0102	0.1276	0.1674	0.0013	8e-04	0.0095	0.0166	0.0108	0.0072	0.0112	0.0049	8e-04
8	rs11987403	108856341	0.88	0.168925028033099	0.94	0.100733208212114	0.0160075048934514	0.26294879905751	0.0012	0.0013	0.0199	0.1609	0.0058	0.1671	0.231	0.0144	3e-04	0.0075	0.0043	0.0088	0.0011	0.0041	0.0102	0.1276	0.1675	0.0013	8e-04	0.0095	0.0166	0.0108	0.0072	0.0112	0.0049	8e-04
8	rs112608632	108868792	0.88	0.168925028033099	0.94	0.100733208212114	0.0183784104424733	0.273288684295087	0.0012	0.0013	0.0199	0.1612	0.0058	0.1669	0.2312	0.0144	3e-04	0.0076	0.0043	0.009	0.0011	0.0041	0.0103	0.1276	0.1672	0.0013	8e-04	0.0095	0.0163	0.0109	0.0072	0.0114	0.0049	7e-04
8	rs4734161	108870037	0.88	0.168925028033099	0.94	0.100733208212114	0.0186149128014179	0.282232227848496	0.0012	0.0013	0.0199	0.1612	0.0058	0.1669	0.2312	0.0144	3e-04	0.0076	0.0043	0.009	0.0011	0.0041	0.0103	0.1275	0.1672	0.0013	8e-04	0.0095	0.0162	0.0109	0.0072	0.0114	0.0049	7e-04
8	rs1494915	108871822	0.88	0.168925028033099	0.93	0.117127898734063	0.0187793057392179	0.270173735640947	0.0012	0.0013	0.0199	0.1612	0.0058	0.1668	0.2311	0.0144	3e-04	0.0076	0.0044	0.009	0.0011	0.0041	0.0103	0.1275	0.1672	0.0014	8e-04	0.0095	0.0162	0.0109	0.0072	0.0114	0.0049	7e-04
8	rs79456797	108879693	0.88	0.168925028033099	0.93	0.117127898734063	0.0189364566252301	0.247563158973308	0.0013	0.0015	0.0201	0.1621	0.006	0.1664	0.2305	0.0139	3e-04	0.0078	0.0045	0.0088	0.0013	0.0043	0.0101	0.1279	0.167	0.0018	9e-04	0.0093	0.0161	0.0108	0.007	0.011	0.0048	8e-04
8	rs9297405	108881791	0.88	0.168925028033099	0.93	0.117127898734063	0.0189862816246029	0.245101988245849	0.0013	0.0015	0.0201	0.1621	0.006	0.1664	0.2305	0.0139	3e-04	0.0078	0.0045	0.0088	0.0013	0.0043	0.0101	0.1279	0.167	0.0018	9e-04	0.0093	0.0161	0.0108	0.007	0.011	0.0048	8e-04
8	rs80263803	108896062	0.88	0.168925028033099	0.93	0.117127898734063	0.0192032936364069	0.249919729101347	0.0013	0.0015	0.0201	0.162	0.0062	0.1659	0.2302	0.0139	3e-04	0.008	0.0045	0.0089	0.0013	0.0045	0.0101	0.1279	0.1668	0.0018	9e-04	0.0093	0.016	0.0109	0.0072	0.011	0.005	8e-04
8	rs72680424	108899439	0.88	0.168925028033099	0.94	0.100733208212114	0.017729456004951	0.250032123118875	0.0013	0.0015	0.0201	0.162	0.0062	0.1659	0.2302	0.0138	3e-04	0.008	0.0045	0.0088	0.0012	0.0045	0.0101	0.1278	0.1673	0.0018	8e-04	0.0093	0.0159	0.0109	0.0071	0.011	0.005	8e-04
8	rs117326891	108912762	0.88	0.168925028033099	0.93	0.117127898734063	0.0177452747938917	0.229954083976979	0.0012	0.0014	0.0201	0.162	0.0063	0.1659	0.2301	0.0137	3e-04	0.008	0.0046	0.0089	0.0011	0.0045	0.0102	0.1278	0.1673	0.0019	8e-04	0.0093	0.0159	0.0109	0.0071	0.0111	0.005	8e-04
8	rs618673	108916870	0.88	0.168925028033099	0.93	0.117127898734063	0.0176978493769239	0.222011047405546	0.0012	0.0014	0.0201	0.162	0.0063	0.1659	0.23	0.0137	3e-04	0.008	0.0046	0.0089	0.0011	0.0045	0.0103	0.1278	0.1673	0.0019	8e-04	0.0093	0.0159	0.0109	0.0071	0.0111	0.005	8e-04
8	rs17311083	108924771	0.87	0.194736090082605	0.93	0.117127898734063	0.0179598401560744	0.227223649507809	0.0012	0.0014	0.0201	0.162	0.0063	0.1659	0.23	0.0137	3e-04	0.0079	0.0046	0.0089	0.0011	0.0045	0.0103	0.1279	0.1673	0.0019	8e-04	0.0094	0.0159	0.0109	0.0071	0.0112	0.005	8e-04
8	rs80081056	108935651	0.87	0.194736090082605	0.93	0.117127898734063	0.0189530543641353	0.235115774492863	0.0012	0.0014	0.0201	0.162	0.0063	0.1659	0.2299	0.0136	3e-04	0.0079	0.0046	0.0089	0.001	0.0045	0.0103	0.1279	0.1673	0.002	8e-04	0.0094	0.0158	0.0109	0.0071	0.0112	0.005	8e-04
8	rs562889	108940997	0.87	0.194736090082605	0.93	0.117127898734063	0.0193630168140821	0.232475394744211	0.0012	0.0014	0.0202	0.1619	0.0063	0.166	0.2299	0.0136	3e-04	0.0079	0.0046	0.0089	0.001	0.0045	0.0104	0.1279	0.1673	0.002	8e-04	0.0094	0.0158	0.0109	0.0071	0.0112	0.005	8e-04
8	rs10505116	108942260	0.87	0.194736090082605	0.92	0.135444945858012	0.0194897948566171	0.236549984969912	0.0012	0.0014	0.0202	0.1619	0.0063	0.166	0.2299	0.0136	3e-04	0.0079	0.0046	0.0089	0.001	0.0045	0.0104	0.1279	0.1673	0.002	8e-04	0.0094	0.0158	0.0109	0.0071	0.0112	0.005	8e-04
8	rs77361533	108944120	0.87	0.194736090082605	0.91	0.155803491158275	0.0205434297655421	0.224829647859156	0.0012	0.0014	0.0202	0.1619	0.0063	0.1659	0.2299	0.0136	3e-04	0.0079	0.0046	0.0089	0.001	0.0045	0.0104	0.1279	0.1672	0.002	8e-04	0.0094	0.0158	0.0109	0.0071	0.0112	0.005	8e-04
8	rs576504	108945348	0.87	0.194736090082605	0.91	0.155803491158275	0.0207465965399249	0.220174408763185	0.0012	0.0014	0.0202	0.1619	0.0063	0.1659	0.2299	0.0136	3e-04	0.0079	0.0046	0.0089	0.001	0.0045	0.0104	0.1279	0.1672	0.002	8e-04	0.0094	0.0158	0.0109	0.0071	0.0112	0.005	8e-04
8	rs78798675	108955167	0.87	0.194736090082605	0.91	0.155803491158275	0.0217292478835821	0.206719395934027	0.0013	0.0014	0.0202	0.1618	0.0063	0.1658	0.2299	0.0136	3e-04	0.008	0.0046	0.0089	0.001	0.0045	0.0104	0.1279	0.1672	0.0021	9e-04	0.0093	0.0158	0.0109	0.0072	0.0112	0.005	8e-04
8	rs187846087	108955641	0.87	0.194736090082605	0.91	0.155803491158275	0.0217934806694872	0.207565307606001	0.0013	0.0014	0.0202	0.1618	0.0063	0.1658	0.2299	0.0136	3e-04	0.008	0.0046	0.0089	0.001	0.0045	0.0104	0.1279	0.1672	0.0021	9e-04	0.0093	0.0158	0.0109	0.0072	0.0112	0.005	8e-04
8	rs618008	108963785	0.87	0.194736090082605	0.91	0.155803491158275	0.0243072949440584	0.205241821329961	0.0013	0.0014	0.0203	0.1616	0.0063	0.1656	0.2299	0.0136	3e-04	0.0081	0.0045	0.0089	0.0011	0.0046	0.0104	0.128	0.1671	0.0021	0.001	0.0093	0.0158	0.0109	0.0073	0.0112	0.0049	8e-04
8	rs79989662	108963939	0.87	0.194736090082605	0.91	0.155803491158275	0.0242179925420783	0.205980167156929	0.0013	0.0014	0.0202	0.1617	0.0063	0.1656	0.2298	0.0136	3e-04	0.0081	0.0045	0.0089	0.0011	0.0046	0.0105	0.1279	0.1671	0.0021	0.001	0.0093	0.0158	0.0109	0.0073	0.0112	0.0049	8e-04
8	rs118058716	108966019	0.87	0.194736090082605	0.91	0.155803491158275	0.026007402816899	0.205558147020254	0.0013	0.0013	0.0203	0.1618	0.0063	0.1657	0.2299	0.0136	3e-04	0.0081	0.0045	0.0089	0.0011	0.0046	0.0105	0.1279	0.1671	0.0021	0.001	0.0093	0.0158	0.0109	0.0073	0.0112	0.0049	8e-04
8	rs35069883	108970264	0.87	0.194736090082605	0.91	0.155803491158275	0.0323740702880853	0.215015704964201	0.0013	0.001	0.0203	0.1619	0.0063	0.1659	0.23	0.0136	3e-04	0.0081	0.0045	0.009	0.001	0.0046	0.0105	0.1276	0.1672	0.0021	0.001	0.0093	0.0158	0.0109	0.0073	0.0112	0.0049	7e-04
8	rs601558	108970367	0.87	0.194736090082605	0.91	0.155803491158275	0.0323740702880853	0.214587631989389	0.0013	0.001	0.0203	0.1619	0.0063	0.1659	0.23	0.0136	3e-04	0.0081	0.0045	0.009	0.001	0.0046	0.0105	0.1276	0.1672	0.0021	0.001	0.0093	0.0158	0.0109	0.0073	0.0112	0.0049	7e-04
8	rs74792024	108974807	0.87	0.194736090082605	0.91	0.155803491158275	0.0340087286779449	0.233684375168443	0.0013	0.001	0.0203	0.1619	0.0063	0.1659	0.23	0.0136	3e-04	0.0081	0.0046	0.009	0.001	0.0046	0.0104	0.1275	0.167	0.0021	0.001	0.0093	0.0158	0.0109	0.0073	0.0113	0.005	7e-04
8	rs17318757	108976831	0.88	0.168925028033099	0.91	0.155803491158275	0.034668206842188	0.246219732924627	0.0013	0.001	0.0203	0.1619	0.0064	0.1659	0.23	0.0136	3e-04	0.0081	0.0046	0.0091	0.001	0.0046	0.0103	0.1275	0.167	0.0021	0.001	0.0093	0.0158	0.0109	0.0073	0.0113	0.005	7e-04
8	rs117158509	108987899	0.88	0.168925028033099	0.91	0.155803491158275	0.0367930288594238	0.214694623864506	0.0013	0.001	0.0203	0.162	0.0065	0.166	0.2299	0.0136	3e-04	0.0081	0.0046	0.0092	9e-04	0.0047	0.0102	0.1273	0.1667	0.0021	0.001	0.0093	0.0158	0.011	0.0073	0.0113	0.005	7e-04
8	rs78093372	108988453	0.87	0.194736090082605	0.91	0.155803491158275	0.0378003692655862	0.217805015442632	0.0013	0.001	0.0203	0.1619	0.0065	0.166	0.2302	0.0136	3e-04	0.0081	0.0046	0.0092	9e-04	0.0047	0.0102	0.1271	0.1667	0.0021	0.001	0.0093	0.0158	0.011	0.0073	0.0113	0.005	7e-04
8	rs2453423	108990217	0.87	0.194736090082605	0.9	0.178319663885856	0.0382085908424809	0.21694550675944	0.0013	0.001	0.0203	0.1619	0.0065	0.166	0.2302	0.0136	3e-04	0.0081	0.0046	0.0093	9e-04	0.0047	0.0101	0.1271	0.1666	0.0021	0.001	0.0093	0.0158	0.011	0.0073	0.0113	0.005	7e-04
8	rs74897700	108992945	0.87	0.194736090082605	0.9	0.178319663885856	0.0386198471429478	0.210854034223391	0.0013	0.001	0.0203	0.1619	0.0065	0.166	0.2302	0.0136	3e-04	0.0081	0.0046	0.0093	9e-04	0.0047	0.0101	0.1271	0.1666	0.0021	0.001	0.0093	0.0158	0.011	0.0073	0.0113	0.005	8e-04
8	rs1389985	108994382	0.87	0.194736090082605	0.88	0.230271256315472	0.0386060896054631	0.207142208090513	0.0013	0.001	0.0203	0.1619	0.0065	0.166	0.2302	0.0136	3e-04	0.0081	0.0046	0.0093	9e-04	0.0047	0.0101	0.1271	0.1666	0.0021	0.001	0.0093	0.0158	0.011	0.0073	0.0113	0.005	8e-04
8	rs117763488	109000339	0.88	0.168925028033099	0.87	0.259919603286658	0.0387714033826267	0.196762943231007	0.0013	0.001	0.0203	0.162	0.0065	0.1661	0.2302	0.0136	3e-04	0.0081	0.0046	0.0093	9e-04	0.0047	0.0101	0.1271	0.1665	0.0021	0.001	0.0093	0.0158	0.011	0.0073	0.0113	0.005	7e-04
8	rs10089104	109012675	0.86	0.223270892544248	0.87	0.259919603286658	0.0992460821205112	0.205452687075189	0.0011	9e-04	0.0198	0.1655	0.0072	0.1678	0.2301	0.0131	6e-04	0.0083	0.0049	0.0112	6e-04	0.0046	0.0092	0.1282	0.1609	0.0018	8e-04	0.0095	0.0151	0.0104	0.0077	0.0113	0.0046	6e-04
8	rs17319514	109014434	0.86	0.223270892544248	0.86	0.29215087580064	0.128562309761207	0.217805015442632	0.001	9e-04	0.0199	0.1654	0.0071	0.1677	0.2315	0.0131	6e-04	0.0082	0.005	0.0112	6e-04	0.0045	0.0088	0.1285	0.1609	0.0018	6e-04	0.0097	0.0146	0.0106	0.0078	0.011	0.0046	6e-04
8	rs78768203	109015780	0.86	0.223270892544248	0.86	0.29215087580064	0.129738096895832	0.221686572135252	0.001	9e-04	0.0199	0.1654	0.0071	0.1677	0.2315	0.013	6e-04	0.0082	0.005	0.0112	6e-04	0.0045	0.0087	0.1285	0.1609	0.0018	6e-04	0.0097	0.0146	0.0106	0.0078	0.011	0.0045	6e-04
8	rs34820984	109018975	0.86	0.223270892544248	0.86	0.29215087580064	0.133458062641467	0.223202115815338	0.001	9e-04	0.0199	0.1654	0.0071	0.1677	0.2317	0.013	6e-04	0.0082	0.005	0.0112	6e-04	0.0045	0.0087	0.1285	0.1609	0.0018	6e-04	0.0097	0.0146	0.0106	0.0078	0.0109	0.0045	6e-04
8	rs77363208	109021999	0.86	0.223270892544248	0.86	0.29215087580064	0.138968062777413	0.22537301434759	0.001	9e-04	0.0199	0.1654	0.007	0.1677	0.232	0.013	6e-04	0.0082	0.005	0.0112	6e-04	0.0045	0.0086	0.1286	0.1608	0.0018	6e-04	0.0098	0.0145	0.0106	0.0078	0.0109	0.0045	6e-04
8	rs77960910	109022526	0.86	0.223270892544248	0.86	0.29215087580064	0.139851977461392	0.227332663539369	0.001	9e-04	0.0199	0.1654	0.007	0.1677	0.232	0.013	6e-04	0.0082	0.005	0.0112	6e-04	0.0045	0.0086	0.1286	0.1608	0.0018	6e-04	0.0098	0.0145	0.0106	0.0078	0.011	0.0045	6e-04
8	rs2443781	109022775	0.86	0.223270892544248	0.86	0.29215087580064	0.144838135744595	0.227877988354609	0.001	9e-04	0.0198	0.1654	0.007	0.1676	0.2323	0.013	6e-04	0.0082	0.005	0.0112	7e-04	0.0045	0.0086	0.1285	0.1608	0.0019	6e-04	0.0098	0.0145	0.0107	0.0078	0.0109	0.0045	6e-04
8	rs2514832	109025114	0.86	0.223270892544248	0.86	0.29215087580064	0.149007315896098	0.222335677756069	0.001	9e-04	0.0198	0.1653	0.007	0.1676	0.2324	0.013	6e-04	0.0081	0.005	0.0111	7e-04	0.0044	0.0085	0.1285	0.1608	0.0019	6e-04	0.0098	0.0145	0.0106	0.0078	0.0109	0.0045	6e-04
8	rs2443782	109043781	0.86	0.223270892544248	0.86	0.29215087580064	0.165723537551898	0.242314726367824	0.001	8e-04	0.0197	0.1653	0.0071	0.1671	0.2326	0.0131	6e-04	0.0083	0.0052	0.011	7e-04	0.0041	0.0085	0.1282	0.1613	0.0016	7e-04	0.01	0.0143	0.0106	0.008	0.011	0.0045	7e-04
8	rs17320351	109047157	0.86	0.223270892544248	0.86	0.29215087580064	0.168005632516616	0.242314726367824	0.001	8e-04	0.0197	0.1653	0.0071	0.1672	0.2326	0.0131	6e-04	0.0083	0.0052	0.0111	7e-04	0.0041	0.0085	0.1282	0.1612	0.0016	7e-04	0.01	0.0143	0.0106	0.0081	0.011	0.0045	7e-04
8	rs118034979	109058358	0.86	0.223270892544248	0.86	0.29215087580064	0.173772631669048	0.245437141713546	0.001	8e-04	0.0198	0.1652	0.0071	0.1672	0.2327	0.0132	6e-04	0.0083	0.0052	0.0112	7e-04	0.0041	0.0085	0.1282	0.1611	0.0015	7e-04	0.01	0.0143	0.0106	0.0081	0.011	0.0045	7e-04
8	rs988886	109060280	0.85	0.254661707966279	0.86	0.29215087580064	0.210031192997709	0.268792868923807	9e-04	8e-04	0.0201	0.1649	0.0071	0.1675	0.233	0.0133	5e-04	0.0083	0.0053	0.0116	6e-04	0.0041	0.0086	0.1284	0.1605	0.0013	7e-04	0.0101	0.014	0.0104	0.0083	0.0109	0.0046	6e-04
8	rs2514841	109060667	0.85	0.254661707966279	0.86	0.29215087580064	0.20186939815755	0.264320271843822	9e-04	9e-04	0.0202	0.1644	0.0071	0.1677	0.233	0.0133	5e-04	0.008	0.0053	0.0115	6e-04	0.0041	0.0086	0.1282	0.161	0.0014	7e-04	0.0101	0.0141	0.0103	0.0084	0.0108	0.0045	6e-04
8	rs2514843	109063434	0.85	0.254661707966279	0.86	0.29215087580064	0.326482058835673	0.253411363149183	9e-04	9e-04	0.0198	0.1638	0.0071	0.1678	0.2332	0.014	3e-04	0.0077	0.0052	0.0115	7e-04	0.0038	0.0086	0.1281	0.1617	0.0017	7e-04	0.0103	0.0138	0.0103	0.0084	0.0108	0.0044	7e-04
8	rs73309354	109080744	0.85	0.254661707966279	0.86	0.29215087580064	0.340796822314723	0.252170644269592	9e-04	9e-04	0.0199	0.1644	0.007	0.1671	0.2337	0.014	3e-04	0.0076	0.0052	0.0115	7e-04	0.0038	0.0086	0.1276	0.1624	0.0017	7e-04	0.0102	0.0137	0.0102	0.0085	0.0108	0.0044	6e-04
8	rs11777084	109085065	0.85	0.254661707966279	0.86	0.29215087580064	0.343457574284401	0.256578203829785	9e-04	9e-04	0.0199	0.1645	0.007	0.167	0.2338	0.0141	3e-04	0.0076	0.0051	0.0115	7e-04	0.0038	0.0086	0.1275	0.1625	0.0017	7e-04	0.0102	0.0137	0.0102	0.0085	0.0108	0.0044	6e-04
8	rs117970314	109090946	0.85	0.254661707966279	0.86	0.29215087580064	0.327246269479488	0.258847792122691	9e-04	9e-04	0.0198	0.1647	0.0068	0.167	0.2341	0.0141	3e-04	0.0076	0.0049	0.0114	6e-04	0.0038	0.0085	0.1276	0.1627	0.0016	7e-04	0.0102	0.0135	0.0102	0.0084	0.0108	0.0044	6e-04
8	rs17405978	109092541	0.85	0.254661707966279	0.86	0.29215087580064	0.311692416627431	0.260326382971281	9e-04	9e-04	0.0198	0.165	0.0066	0.1671	0.2344	0.0141	4e-04	0.0076	0.0046	0.0114	6e-04	0.0038	0.0085	0.1277	0.1629	0.0016	6e-04	0.0102	0.0134	0.0102	0.0083	0.0107	0.0043	6e-04
8	rs78382479	109097898	0.85	0.254661707966279	0.86	0.29215087580064	0.316381929845692	0.258847792122691	0.001	9e-04	0.0198	0.1652	0.0065	0.1672	0.2346	0.0142	4e-04	0.0076	0.0044	0.0113	5e-04	0.0038	0.0084	0.1278	0.163	0.0015	6e-04	0.0102	0.0132	0.0102	0.0083	0.0107	0.0043	6e-04
8	rs71524737	109112846	0.85	0.254661707966279	0.84	0.364737902801441	0.318991954017398	0.260554092563123	0.001	9e-04	0.0197	0.1654	0.0064	0.1674	0.2348	0.0142	4e-04	0.0076	0.0042	0.0113	5e-04	0.0038	0.0084	0.1279	0.1631	0.0015	5e-04	0.0102	0.0131	0.0102	0.0083	0.0107	0.0043	6e-04
8	rs55924131	109116549	0.85	0.254661707966279	0.84	0.364737902801441	0.318891360231453	0.260554092563123	0.001	9e-04	0.0197	0.1654	0.0064	0.1674	0.2348	0.0142	4e-04	0.0076	0.0042	0.0113	5e-04	0.0038	0.0084	0.1279	0.1631	0.0015	5e-04	0.0102	0.0131	0.0102	0.0083	0.0107	0.0043	6e-04
8	rs10087421	109142595	0.85	0.254661707966279	0.84	0.364737902801441	0.323333231283591	0.259984935510679	0.001	9e-04	0.0198	0.1655	0.0063	0.1673	0.2349	0.0142	4e-04	0.0076	0.0042	0.0113	5e-04	0.0038	0.0084	0.1277	0.1632	0.0015	5e-04	0.0102	0.0131	0.0102	0.0083	0.0107	0.0043	6e-04
8	rs187638478	109144095	0.85	0.254661707966279	0.84	0.364737902801441	0.3437190092902	0.276298668046304	0.001	9e-04	0.0195	0.1658	0.0061	0.1675	0.2352	0.0143	4e-04	0.0077	0.0038	0.0112	4e-04	0.0039	0.0084	0.1278	0.1634	0.0014	5e-04	0.0102	0.0128	0.0103	0.0085	0.0107	0.0042	6e-04
8	rs12676430	109145538	0.84	0.289034762536342	0.83	0.405269641990714	0.369783005011786	0.280133613546453	0.001	9e-04	0.0194	0.1659	0.006	0.1677	0.2354	0.0143	4e-04	0.0077	0.0035	0.0111	4e-04	0.0039	0.0084	0.1279	0.1634	0.0014	5e-04	0.0103	0.0126	0.0103	0.0085	0.0107	0.0042	6e-04
8	rs408506	109154233	0.84	0.289034762536342	0.82	0.448736318624531	0.372176143561225	0.280949170924561	0.001	9e-04	0.0194	0.166	0.0059	0.1678	0.2354	0.0143	4e-04	0.0077	0.0034	0.0111	5e-04	0.0039	0.0084	0.1278	0.1633	0.0014	5e-04	0.0103	0.0126	0.0103	0.0085	0.0108	0.0042	6e-04
8	rs117426432	109155044	0.84	0.289034762536342	0.82	0.448736318624531	0.373048328186026	0.279667907373539	0.001	9e-04	0.0194	0.166	0.0059	0.1677	0.2354	0.0143	4e-04	0.0077	0.0034	0.0111	5e-04	0.0039	0.0084	0.1278	0.1633	0.0014	5e-04	0.0103	0.0125	0.0103	0.0085	0.0108	0.0042	6e-04
8	rs117609857	109155648	0.84	0.289034762536342	0.82	0.448736318624531	0.372666619341738	0.276994721239322	0.001	9e-04	0.0194	0.166	0.0059	0.1677	0.2354	0.0143	4e-04	0.0077	0.0034	0.0111	5e-04	0.0039	0.0084	0.1278	0.1633	0.0014	5e-04	0.0102	0.0125	0.0103	0.0085	0.0108	0.0043	6e-04
8	rs677330	109177572	0.84	0.289034762536342	0.82	0.448736318624531	0.380999897844676	0.263862866923018	0.001	0.001	0.0195	0.1662	0.0059	0.1673	0.2355	0.0143	6e-04	0.0078	0.0034	0.011	5e-04	0.004	0.0084	0.1278	0.1633	0.0014	5e-04	0.0102	0.0124	0.0104	0.0086	0.0107	0.0043	6e-04
8	rs631031	109190032	0.84	0.289034762536342	0.83	0.405269641990714	0.380999897844676	0.263862866923018	0.001	0.001	0.0195	0.1662	0.0059	0.1673	0.2355	0.0143	6e-04	0.0078	0.0034	0.011	5e-04	0.004	0.0084	0.1278	0.1633	0.0014	5e-04	0.0102	0.0124	0.0104	0.0086	0.0107	0.0043	6e-04
8	rs72684011	109202165	0.84	0.289034762536342	0.81	0.49521423796015	0.37879784303245	0.262035722368887	0.001	0.001	0.0195	0.1657	0.0059	0.1675	0.2356	0.0143	6e-04	0.0078	0.0034	0.011	5e-04	0.004	0.0084	0.1279	0.1632	0.0014	5e-04	0.0102	0.0125	0.0104	0.0086	0.0107	0.0043	6e-04
8	rs617285	109215910	0.84	0.289034762536342	0.81	0.49521423796015	0.342569465730361	0.26592313197006	0.001	0.001	0.0194	0.1658	0.006	0.167	0.235	0.0144	6e-04	0.0079	0.0037	0.011	5e-04	0.0043	0.0085	0.1275	0.1627	0.0014	5e-04	0.0104	0.0125	0.0104	0.0088	0.0107	0.0048	6e-04
8	rs427145	109224500	0.84	0.289034762536342	0.81	0.49521423796015	0.342569465730361	0.268103259406662	0.001	0.001	0.0194	0.1658	0.006	0.167	0.235	0.0144	6e-04	0.0079	0.0037	0.011	5e-04	0.0043	0.0085	0.1275	0.1627	0.0014	5e-04	0.0104	0.0125	0.0104	0.0088	0.0107	0.0048	6e-04
8	rs611744	109228008	0.84	0.289034762536342	0.8	0.544775224122235	0.329902758335925	0.268447995414765	0.001	0.001	0.0194	0.1658	0.006	0.167	0.235	0.0144	6e-04	0.0079	0.0037	0.011	5e-04	0.0043	0.0085	0.1275	0.1624	0.0014	5e-04	0.0104	0.0129	0.0104	0.0088	0.0107	0.0048	6e-04
8	rs113833230	109234693	0.84	0.289034762536342	0.79	0.597486775499064	0.329902758335925	0.268447995414765	0.001	0.001	0.0194	0.1658	0.006	0.167	0.235	0.0144	6e-04	0.0079	0.0037	0.011	5e-04	0.0043	0.0085	0.1275	0.1624	0.0014	5e-04	0.0104	0.0129	0.0104	0.0088	0.0107	0.0048	6e-04
8	rs2597658	109256014	0.84	0.289034762536342	0.79	0.597486775499064	0.328215609655562	0.2668404056607	0.001	0.001	0.0194	0.1659	0.006	0.1671	0.235	0.0144	6e-04	0.0079	0.0037	0.011	5e-04	0.0043	0.0085	0.1275	0.1624	0.0014	5e-04	0.0103	0.0128	0.0104	0.0087	0.0107	0.0048	6e-04
8	rs4735053	109260776	0.84	0.289034762536342	0.78	0.653412240020304	0.327195293058196	0.266037737420555	0.001	0.001	0.0195	0.1659	0.006	0.1671	0.2349	0.0144	6e-04	0.0079	0.0037	0.011	5e-04	0.0043	0.0085	0.1276	0.1624	0.0014	5e-04	0.0103	0.0128	0.0104	0.0087	0.0107	0.0048	6e-04
8	rs72685903	109264367	0.84	0.289034762536342	0.77	0.712611004068267	0.325922231152529	0.262606279024679	0.001	0.001	0.0195	0.166	0.006	0.167	0.2349	0.0143	6e-04	0.0079	0.0036	0.011	5e-04	0.0043	0.0086	0.1275	0.1624	0.0015	5e-04	0.0103	0.0127	0.0104	0.0087	0.0107	0.0048	6e-04
8	rs71524766	109270997	0.84	0.289034762536342	0.77	0.712611004068267	0.325718781977659	0.262492136675209	0.001	0.001	0.0195	0.1661	0.006	0.167	0.2349	0.0143	6e-04	0.008	0.0036	0.011	5e-04	0.0043	0.0086	0.1275	0.1624	0.0015	5e-04	0.0103	0.0127	0.0104	0.0087	0.0107	0.0048	6e-04
8	rs34297576	109273750	0.84	0.289034762536342	0.77	0.712611004068267	0.325718781977659	0.262378009830485	0.001	0.001	0.0195	0.1661	0.006	0.167	0.2349	0.0143	6e-04	0.008	0.0036	0.011	5e-04	0.0043	0.0086	0.1275	0.1624	0.0015	5e-04	0.0103	0.0127	0.0104	0.0087	0.0107	0.0048	6e-04
8	rs77602278	109275395	0.84	0.289034762536342	0.77	0.712611004068267	0.325718781977659	0.262149802672913	0.001	0.001	0.0195	0.1661	0.006	0.167	0.2349	0.0143	6e-04	0.008	0.0036	0.011	5e-04	0.0043	0.0086	0.1275	0.1624	0.0015	5e-04	0.0103	0.0127	0.0104	0.0087	0.0107	0.0048	6e-04
8	rs78052592	109291112	0.83	0.326509998324372	0.77	0.712611004068267	0.3239414357287	0.25059433311893	0.001	0.001	0.0196	0.1665	0.0062	0.1669	0.2347	0.014	6e-04	0.008	0.0036	0.011	5e-04	0.0043	0.0087	0.1273	0.1623	0.0016	5e-04	0.0102	0.0125	0.0105	0.0086	0.0108	0.0049	6e-04
8	rs1375018	109292942	0.83	0.326509998324372	0.77	0.712611004068267	0.318288147268017	0.2516073173035	0.001	0.001	0.0196	0.1665	0.0062	0.167	0.2347	0.0139	6e-04	0.008	0.0036	0.011	5e-04	0.0043	0.0087	0.1272	0.1624	0.0016	5e-04	0.0102	0.0125	0.0105	0.0086	0.0108	0.0049	6e-04
8	rs117560080	109303748	0.83	0.326509998324372	0.77	0.712611004068267	0.318489151631711	0.249245701260408	0.001	0.001	0.0195	0.1665	0.0062	0.167	0.2347	0.0139	6e-04	0.008	0.0036	0.011	5e-04	0.0043	0.0087	0.1271	0.1625	0.0016	5e-04	0.0102	0.0125	0.0105	0.0086	0.0108	0.0049	6e-04
8	rs111920990	109327783	0.83	0.326509998324372	0.77	0.712611004068267	0.319797303754693	0.24902115352477	0.001	0.001	0.0195	0.1664	0.0063	0.167	0.2348	0.0139	6e-04	0.008	0.0036	0.0111	5e-04	0.0043	0.0087	0.127	0.1629	0.0015	5e-04	0.0101	0.0123	0.0105	0.0085	0.0108	0.0048	6e-04
8	rs80328016	109329294	0.83	0.326509998324372	0.77	0.712611004068267	0.319746938178483	0.24902115352477	0.001	0.001	0.0195	0.1664	0.0064	0.167	0.2348	0.0139	6e-04	0.008	0.0036	0.0111	5e-04	0.0043	0.0087	0.127	0.163	0.0015	5e-04	0.0101	0.0123	0.0105	0.0085	0.0108	0.0048	6e-04
8	rs74447777	109341032	0.83	0.326509998324372	0.77	0.712611004068267	0.319293835290506	0.251832600313911	0.001	0.001	0.0194	0.1664	0.0064	0.167	0.2348	0.0138	7e-04	0.008	0.0036	0.0111	5e-04	0.0043	0.0087	0.1269	0.1631	0.0015	5e-04	0.0101	0.0123	0.0105	0.0085	0.0108	0.0048	6e-04
8	rs4734174	109354102	0.83	0.326509998324372	0.77	0.712611004068267	0.306596275358189	0.247451118130598	9e-04	0.001	0.0192	0.1664	0.0061	0.1673	0.2352	0.0136	7e-04	0.008	0.0036	0.0114	5e-04	0.004	0.0087	0.1266	0.1643	0.0014	5e-04	0.0099	0.0119	0.0105	0.0085	0.011	0.0046	6e-04
8	rs35068139	109359505	0.83	0.326509998324372	0.76	0.775138689739853	0.265923783115125	0.23599803355432	9e-04	0.001	0.0192	0.1664	0.006	0.1676	0.2349	0.0136	8e-04	0.008	0.0036	0.0113	6e-04	0.0041	0.0089	0.1264	0.1642	0.0014	5e-04	0.0099	0.0119	0.0105	0.0085	0.011	0.0046	6e-04
8	rs2121904	109379633	0.82	0.36720095628419	0.76	0.775138689739853	0.237281570775308	0.267184636499526	9e-04	0.001	0.0188	0.1678	0.0057	0.1692	0.2338	0.0135	8e-04	0.0076	0.0036	0.0112	5e-04	0.004	0.009	0.126	0.1641	0.0013	5e-04	0.0098	0.0116	0.0104	0.0085	0.0114	0.0047	5e-04
8	rs77997186	109379743	0.82	0.36720095628419	0.75	0.841047356078831	0.237281570775308	0.267184636499526	9e-04	0.001	0.0188	0.1678	0.0057	0.1692	0.2338	0.0135	8e-04	0.0076	0.0036	0.0112	5e-04	0.004	0.009	0.126	0.1641	0.0013	5e-04	0.0098	0.0116	0.0104	0.0085	0.0114	0.0047	5e-04
8	rs72685963	109393065	0.82	0.36720095628419	0.75	0.841047356078831	0.232717179304112	0.274792405041777	9e-04	0.0011	0.0188	0.1678	0.0057	0.1693	0.2339	0.0135	8e-04	0.0076	0.0036	0.0112	5e-04	0.004	0.009	0.126	0.1641	0.0013	5e-04	0.0098	0.0116	0.0104	0.0085	0.0115	0.0047	5e-04
8	rs16877774	109395713	0.82	0.36720095628419	0.74	0.910385700718773	0.229000078636542	0.289967923990191	9e-04	0.0011	0.0188	0.1678	0.0057	0.1693	0.234	0.0134	8e-04	0.0076	0.0036	0.0112	5e-04	0.004	0.009	0.1261	0.1641	0.0012	5e-04	0.0097	0.0115	0.0105	0.0085	0.0115	0.0048	4e-04
8	rs77373014	109395812	0.82	0.36720095628419	0.74	0.910385700718773	0.229000078636542	0.289732574626647	9e-04	0.0011	0.0188	0.1678	0.0057	0.1693	0.234	0.0134	8e-04	0.0076	0.0036	0.0112	5e-04	0.004	0.009	0.1261	0.1641	0.0012	5e-04	0.0097	0.0115	0.0105	0.0085	0.0115	0.0048	4e-04
8	rs34215890	109401563	0.82	0.36720095628419	0.74	0.910385700718773	0.22921038720417	0.287030238199021	9e-04	0.0011	0.0188	0.1678	0.0057	0.1693	0.234	0.0134	8e-04	0.0076	0.0036	0.0112	5e-04	0.004	0.009	0.1261	0.1641	0.0012	5e-04	0.0097	0.0115	0.0105	0.0085	0.0115	0.0048	4e-04
8	rs1893885	109410157	0.82	0.36720095628419	0.74	0.910385700718773	0.231023469533295	0.298241482058562	9e-04	0.0011	0.0188	0.1679	0.0057	0.1693	0.2342	0.0134	8e-04	0.0076	0.0035	0.0112	4e-04	0.004	0.009	0.1262	0.1641	0.0012	4e-04	0.0097	0.0115	0.0105	0.0084	0.0116	0.0047	4e-04
8	rs117854534	109418350	0.82	0.36720095628419	0.74	0.910385700718773	0.23229310850238	0.298004120633286	8e-04	0.0011	0.0187	0.1679	0.0057	0.1692	0.2343	0.0134	8e-04	0.0076	0.0035	0.0112	4e-04	0.004	0.009	0.1262	0.1641	0.0012	4e-04	0.0097	0.0115	0.0105	0.0084	0.0116	0.0047	4e-04
8	rs72668919	109427816	0.82	0.36720095628419	0.74	0.910385700718773	0.233056744708054	0.29931031239706	8e-04	0.0011	0.0187	0.168	0.0057	0.1692	0.2344	0.0133	8e-04	0.0076	0.0035	0.0112	4e-04	0.004	0.009	0.1262	0.1641	0.0011	4e-04	0.0096	0.0115	0.0105	0.0084	0.0116	0.0047	4e-04
8	rs72668920	109437046	0.82	0.36720095628419	0.74	0.910385700718773	0.233906858806119	0.308261677107082	8e-04	0.0011	0.0186	0.1681	0.0057	0.1691	0.2347	0.0132	8e-04	0.0076	0.0035	0.0112	4e-04	0.0041	0.009	0.1263	0.1641	0.001	4e-04	0.0095	0.0112	0.0106	0.0084	0.0118	0.0047	4e-04
8	rs7350129	109444242	0.82	0.36720095628419	0.73	0.98319925910612	0.234545569765136	0.312586216985442	8e-04	0.0011	0.0186	0.1681	0.0057	0.1692	0.2348	0.0132	8e-04	0.0076	0.0035	0.0112	4e-04	0.0041	0.009	0.1263	0.1641	0.001	4e-04	0.0095	0.0112	0.0106	0.0084	0.0118	0.0047	4e-04
8	rs118017490	109445109	0.82	0.36720095628419	0.73	0.98319925910612	0.234716055578521	0.313790652930855	8e-04	0.0011	0.0186	0.1681	0.0057	0.1692	0.2348	0.0132	8e-04	0.0076	0.0035	0.0112	4e-04	0.0041	0.009	0.1263	0.1641	0.001	4e-04	0.0095	0.0112	0.0106	0.0084	0.0118	0.0047	4e-04
8	rs72668933	109450358	0.82	0.36720095628419	0.73	0.98319925910612	0.250340245056891	0.320075775582771	8e-04	0.0011	0.0185	0.1681	0.0056	0.1692	0.2352	0.0132	8e-04	0.0076	0.0036	0.0112	4e-04	0.0041	0.0089	0.1261	0.1647	0.001	4e-04	0.0094	0.0107	0.0107	0.0084	0.0117	0.0047	4e-04
8	rs112601137	109451650	0.82	0.36720095628419	0.73	0.98319925910612	0.250296077246426	0.320682052288788	8e-04	0.0011	0.0185	0.1681	0.0056	0.1692	0.2352	0.0132	8e-04	0.0076	0.0036	0.0112	4e-04	0.0041	0.0089	0.1261	0.1647	0.001	4e-04	0.0094	0.0107	0.0107	0.0084	0.0117	0.0047	4e-04
8	rs11995528	109451919	0.82	0.36720095628419	0.73	0.98319925910612	0.250296077246426	0.320682052288788	8e-04	0.0011	0.0185	0.1681	0.0056	0.1692	0.2352	0.0132	8e-04	0.0076	0.0036	0.0112	4e-04	0.0041	0.0089	0.1261	0.1647	0.001	4e-04	0.0094	0.0107	0.0107	0.0084	0.0117	0.0047	4e-04
8	rs7839122	109474537	0.82	0.36720095628419	0.74	0.910385700718773	0.235612231175351	0.331407455090341	8e-04	0.0011	0.0185	0.1688	0.0057	0.1691	0.2352	0.0129	7e-04	0.0076	0.0036	0.0112	4e-04	0.0041	0.0089	0.126	0.1648	0.001	4e-04	0.0094	0.0103	0.0107	0.0083	0.0118	0.0047	4e-04
8	rs12334833	109480386	0.82	0.36720095628419	0.74	0.910385700718773	0.235612231175351	0.331529927061795	8e-04	0.0011	0.0185	0.1688	0.0057	0.1691	0.2352	0.0129	7e-04	0.0076	0.0036	0.0112	4e-04	0.0041	0.0089	0.126	0.1648	0.001	4e-04	0.0094	0.0103	0.0107	0.0083	0.0118	0.0047	4e-04
8	rs117026898	109494134	0.82	0.36720095628419	0.74	0.910385700718773	0.235612231175351	0.331897422196651	8e-04	0.0011	0.0185	0.1688	0.0057	0.1691	0.2352	0.0129	7e-04	0.0076	0.0036	0.0112	4e-04	0.0041	0.0089	0.126	0.1648	0.001	4e-04	0.0094	0.0103	0.0107	0.0083	0.0118	0.0047	4e-04
8	rs78350274	109506083	0.82	0.36720095628419	0.74	0.910385700718773	0.235569513290487	0.332142484935134	8e-04	0.0011	0.0185	0.1688	0.0057	0.1691	0.2352	0.0129	7e-04	0.0076	0.0036	0.0112	4e-04	0.0041	0.0089	0.126	0.1648	0.001	4e-04	0.0094	0.0103	0.0107	0.0083	0.0118	0.0047	4e-04
8	rs74708658	109507288	0.82	0.36720095628419	0.74	0.910385700718773	0.235569513290487	0.332142484935134	8e-04	0.0011	0.0185	0.1688	0.0057	0.1691	0.2352	0.0129	7e-04	0.0076	0.0036	0.0112	4e-04	0.0041	0.0089	0.126	0.1648	0.001	4e-04	0.0094	0.0103	0.0107	0.0083	0.0118	0.0047	4e-04
8	rs12335319	109528530	0.82	0.36720095628419	0.73	0.98319925910612	0.234417750412571	0.332632768642201	8e-04	0.0011	0.0185	0.1688	0.0057	0.1691	0.2351	0.0129	7e-04	0.0076	0.0036	0.0111	4e-04	0.0041	0.0088	0.1264	0.1648	0.001	4e-04	0.0094	0.0103	0.0107	0.0083	0.0118	0.0047	4e-04
8	rs1679666	109539847	0.82	0.36720095628419	0.73	0.98319925910612	0.226777405700895	0.328838600465995	8e-04	0.0011	0.0185	0.1689	0.0057	0.1695	0.2349	0.0129	7e-04	0.0074	0.0036	0.0111	4e-04	0.0041	0.0088	0.1262	0.1649	0.001	4e-04	0.0094	0.0103	0.0106	0.0083	0.0118	0.0047	4e-04
8	rs13278208	109554923	0.82	0.36720095628419	0.73	0.98319925910612	0.231530861859144	0.315479169740318	8e-04	0.0011	0.0185	0.1691	0.0056	0.1695	0.2349	0.0129	7e-04	0.0074	0.0036	0.0111	4e-04	0.0041	0.0088	0.1259	0.1651	0.001	4e-04	0.0092	0.0103	0.0106	0.0083	0.0118	0.0047	4e-04
8	rs74551900	109583251	0.82	0.36720095628419	0.72	1.059530599108	0.218826498435274	0.293977715466915	8e-04	0.0011	0.0184	0.1699	0.0056	0.1699	0.2346	0.0127	7e-04	0.0074	0.0036	0.0111	5e-04	0.0042	0.0087	0.1258	0.1654	0.0011	4e-04	0.0087	0.0101	0.0105	0.0082	0.0117	0.0047	5e-04
8	rs34179868	109587555	0.82	0.36720095628419	0.72	1.059530599108	0.212241239020443	0.290909901413091	9e-04	0.0011	0.0184	0.17	0.0056	0.17	0.2344	0.0126	7e-04	0.0074	0.0036	0.011	5e-04	0.0042	0.0087	0.1258	0.1655	0.0011	4e-04	0.0086	0.0101	0.0105	0.0082	0.0117	0.0047	5e-04
8	rs72671165	109590214	0.82	0.36720095628419	0.72	1.059530599108	0.130525554851311	0.284335629527589	0.001	0.0012	0.0182	0.1711	0.0055	0.1707	0.2331	0.0121	8e-04	0.0072	0.0036	0.0105	6e-04	0.0044	0.0087	0.126	0.1663	0.0013	6e-04	0.0083	0.0097	0.0102	0.0082	0.0117	0.0046	7e-04
8	rs72671172	109600620	0.8	0.458652199356866	0.72	1.059530599108	0.0494082292599665	0.305986536131528	0.0013	0.0014	0.0176	0.1746	0.0057	0.1728	0.2292	0.0105	0.001	0.0069	0.0034	0.0091	0.0011	0.0051	0.0085	0.1261	0.1689	0.0016	9e-04	0.0072	0.0085	0.0092	0.0082	0.0115	0.0045	0.0014
8	rs76737568	109615425	0.8	0.458652199356866	0.72	1.059530599108	0.048598819409636	0.300737207556742	0.0013	0.0014	0.018	0.1746	0.0057	0.1728	0.2292	0.0105	0.001	0.0069	0.0034	0.0091	0.0011	0.0051	0.0085	0.1257	0.1689	0.0016	9e-04	0.0072	0.0085	0.0092	0.0082	0.0115	0.0045	0.0014
8	rs17431191	109624930	0.8	0.458652199356866	0.71	1.13941950935302	0.0485827232427904	0.301094249939693	0.0013	0.0014	0.018	0.1746	0.0057	0.1728	0.2292	0.0105	0.001	0.0069	0.0034	0.0091	0.0011	0.0051	0.0085	0.1257	0.1689	0.0016	9e-04	0.0072	0.0085	0.0092	0.0082	0.0115	0.0045	0.0014
8	rs80267252	109626589	0.8	0.458652199356866	0.71	1.13941950935302	0.0463179239569251	0.305508201234763	0.0013	0.0014	0.018	0.1747	0.0057	0.1728	0.2292	0.0104	0.001	0.0069	0.0034	0.0091	0.0011	0.0051	0.0085	0.1257	0.1689	0.0016	9e-04	0.0072	0.0085	0.0092	0.0082	0.0115	0.0045	0.0014
8	rs10091309	109627261	0.8	0.458652199356866	0.7	1.22290318011101	0.0456666059910161	0.305627763977358	0.0013	0.0014	0.018	0.1746	0.0057	0.1728	0.2291	0.0104	0.001	0.0069	0.0034	0.0092	0.0011	0.0051	0.0085	0.1259	0.169	0.0016	9e-04	0.0072	0.0084	0.0092	0.0082	0.0115	0.0045	0.0014
8	rs2935776	109629903	0.8	0.458652199356866	0.69	1.31001637589678	0.0422833074268742	0.348804755570169	0.0013	0.0014	0.0178	0.1747	0.0058	0.1731	0.2294	0.0101	0.001	0.0069	0.0034	0.0091	0.0011	0.0049	0.0084	0.1261	0.1692	0.0016	9e-04	0.0071	0.0085	0.0092	0.0082	0.0115	0.0045	0.0014
8	rs62512403	109633306	0.8	0.458652199356866	0.69	1.31001637589678	0.0422540273334629	0.350172753147174	0.0013	0.0014	0.0178	0.1747	0.0058	0.1731	0.2294	0.0101	0.001	0.0069	0.0034	0.0091	0.0011	0.0049	0.0084	0.1261	0.1692	0.0016	9e-04	0.0071	0.0085	0.0092	0.0082	0.0115	0.0045	0.0014
8	rs1874680	109633858	0.8	0.458652199356866	0.69	1.31001637589678	0.0422540273334629	0.3506705877194	0.0013	0.0014	0.0178	0.1747	0.0058	0.1731	0.2294	0.0101	0.001	0.0069	0.0034	0.0091	0.0011	0.0049	0.0084	0.1261	0.1692	0.0016	9e-04	0.0071	0.0085	0.0092	0.0082	0.0115	0.0045	0.0014
8	rs35622776	109636911	0.8	0.458652199356866	0.68	1.40079159929308	0.0422540273334629	0.350297192764803	0.0013	0.0014	0.0178	0.1747	0.0058	0.1731	0.2294	0.0101	0.001	0.0069	0.0034	0.0091	0.0011	0.0049	0.0084	0.1261	0.1692	0.0016	9e-04	0.0071	0.0085	0.0092	0.0082	0.0115	0.0045	0.0014
8	rs118113013	109638642	0.8	0.458652199356866	0.68	1.40079159929308	0.0518404409528689	0.347562457504196	0.0013	0.0014	0.0177	0.1748	0.0058	0.1731	0.2291	0.0101	0.001	0.0068	0.0034	0.009	0.0011	0.0049	0.0084	0.1264	0.1692	0.0016	9e-04	0.0071	0.0084	0.0092	0.0084	0.0114	0.0045	0.0014
8	rs2935767	109657690	0.8	0.458652199356866	0.67	1.49525924573625	0.0473699364025342	0.343224484273364	0.0014	0.0014	0.0179	0.1751	0.0058	0.1732	0.2283	0.01	0.001	0.0068	0.0034	0.0082	0.0011	0.0047	0.0086	0.127	0.1694	0.0015	0.001	0.0068	0.0085	0.0092	0.0086	0.0116	0.0045	0.0015
8	rs1353645	109657725	0.8	0.458652199356866	0.67	1.49525924573625	0.0452512057695796	0.336070644071642	0.0014	0.0014	0.0179	0.175	0.0058	0.1732	0.2282	0.01	0.001	0.0068	0.0034	0.0082	0.0011	0.0047	0.0086	0.127	0.1694	0.0015	0.001	0.0069	0.0085	0.0092	0.0086	0.0116	0.0045	0.0015
8	rs78935736	109661330	0.8	0.458652199356866	0.67	1.49525924573625	0.0452818876563911	0.318622093693423	0.0014	0.0014	0.0179	0.175	0.0058	0.1732	0.2282	0.01	0.001	0.0068	0.0034	0.0082	0.0011	0.0047	0.0086	0.127	0.1694	0.0015	0.001	0.0069	0.0085	0.0092	0.0086	0.0116	0.0045	0.0015
8	rs72673011	109663739	0.8	0.458652199356866	0.68	1.40079159929308	0.0432871106439245	0.314996462279819	0.0014	0.0014	0.0178	0.1753	0.0058	0.1732	0.228	0.0099	0.001	0.0067	0.0035	0.0081	0.0012	0.0048	0.0087	0.127	0.1696	0.0015	0.001	0.0069	0.0085	0.0091	0.0086	0.0116	0.0045	0.0015
8	rs117414883	109663956	0.8	0.458652199356866	0.68	1.40079159929308	0.0425327491611305	0.31704947963292	0.0014	0.0014	0.0178	0.1753	0.0058	0.1732	0.2279	0.0099	0.001	0.0067	0.0035	0.0081	0.0012	0.0048	0.0087	0.127	0.1696	0.0015	0.001	0.0069	0.0085	0.0091	0.0086	0.0116	0.0045	0.0015
8	rs62512410	109670266	0.8	0.458652199356866	0.68	1.40079159929308	0.028396322930034	0.355285144548908	0.0015	0.0014	0.017	0.1775	0.0059	0.1733	0.2258	0.0094	0.0011	0.0063	0.0041	0.0078	0.0015	0.0049	0.009	0.1272	0.1714	0.0014	0.001	0.0067	0.0082	0.0086	0.0083	0.0114	0.0043	0.0016
8	rs1995112	109671820	0.8	0.458652199356866	0.68	1.40079159929308	0.027583430780478	0.36167388691538	0.0015	0.0014	0.017	0.1776	0.0059	0.1734	0.2256	0.0094	0.0011	0.0063	0.0041	0.0078	0.0015	0.0049	0.0091	0.1273	0.1715	0.0014	0.001	0.0066	0.0081	0.0086	0.0082	0.0114	0.0042	0.0016
8	rs77901450	109677252	0.79	0.509607847349147	0.68	1.40079159929308	0.027605181289711	0.364313935596438	0.0015	0.0014	0.017	0.1776	0.0059	0.1734	0.2256	0.0094	0.0011	0.0063	0.0041	0.0078	0.0015	0.0049	0.0091	0.1273	0.1715	0.0014	0.001	0.0067	0.0081	0.0086	0.0082	0.0114	0.0042	0.0016
8	rs75380998	109680429	0.79	0.509607847349147	0.68	1.40079159929308	0.027910966605757	0.366076988562448	0.0015	0.0014	0.017	0.1776	0.0059	0.1733	0.2256	0.0094	0.0011	0.0063	0.0041	0.0078	0.0015	0.0049	0.0091	0.1273	0.1715	0.0014	0.001	0.0067	0.0081	0.0086	0.0082	0.0114	0.0042	0.0016
8	rs7844999	109686625	0.79	0.509607847349147	0.68	1.40079159929308	0.0280647557568013	0.381796655269612	0.0015	0.0014	0.0167	0.1777	0.0059	0.1735	0.2257	0.0094	0.0011	0.0063	0.0041	0.0078	0.0015	0.0049	0.0091	0.1274	0.1716	0.0014	0.001	0.0067	0.0081	0.0085	0.0082	0.0114	0.0042	0.0015
8	rs7820283	109688756	0.79	0.509607847349147	0.68	1.40079159929308	0.0281088055141208	0.381286683764506	0.0015	0.0014	0.0167	0.1777	0.0059	0.1735	0.2257	0.0094	0.0011	0.0063	0.0041	0.0078	0.0015	0.0049	0.0091	0.1274	0.1716	0.0014	0.001	0.0067	0.0081	0.0085	0.0082	0.0114	0.0042	0.0015
8	rs17348091	109689963	0.79	0.509607847349147	0.67	1.49525924573625	0.0281418749453462	0.380394692056933	0.0015	0.0014	0.0167	0.1777	0.0059	0.1735	0.2257	0.0094	0.0011	0.0063	0.0041	0.0078	0.0015	0.0049	0.0091	0.1274	0.1716	0.0014	0.001	0.0067	0.0081	0.0085	0.0082	0.0114	0.0042	0.0015
8	rs76633385	109699645	0.79	0.509607847349147	0.67	1.49525924573625	0.0304091553657154	0.380139944566492	0.0015	0.0014	0.0163	0.1779	0.0059	0.1734	0.2257	0.0092	0.0011	0.0062	0.0041	0.0078	0.0015	0.005	0.0091	0.1275	0.1716	0.0014	0.001	0.0067	0.0081	0.0086	0.0082	0.0115	0.0042	0.0015
8	rs10096148	109710863	0.79	0.509607847349147	0.68	1.40079159929308	0.0358175014864797	0.410653169499924	0.0015	0.0014	0.0156	0.1781	0.0059	0.1733	0.2258	0.009	0.0011	0.0062	0.0041	0.0078	0.0015	0.0053	0.0091	0.1276	0.1716	0.0013	0.001	0.0067	0.0081	0.0086	0.0083	0.0117	0.0042	0.0016
8	rs34302199	109712924	0.79	0.509607847349147	0.68	1.40079159929308	0.0359875624198755	0.409482667189685	0.0015	0.0014	0.0156	0.1781	0.0059	0.1732	0.2257	0.009	0.0011	0.0062	0.0041	0.0078	0.0015	0.0053	0.0091	0.1278	0.1716	0.0013	0.001	0.0067	0.0081	0.0086	0.0083	0.0117	0.0042	0.0016
8	rs3019334	109717296	0.79	0.509607847349147	0.76	0.775138689739853	0.0369929916780639	0.409482667189685	0.0015	0.0014	0.0156	0.1782	0.0059	0.1732	0.2256	0.009	0.0011	0.0062	0.004	0.0077	0.0015	0.0053	0.0091	0.1279	0.1716	0.0013	0.001	0.0067	0.0081	0.0086	0.0083	0.0117	0.0042	0.0016
8	rs80010509	109723939	0.79	0.509607847349147	0.76	0.775138689739853	0.0380041013146754	0.424900941418479	0.0015	0.0014	0.0155	0.1782	0.006	0.1728	0.2251	0.009	0.0012	0.0063	0.0041	0.0079	0.0016	0.0054	0.0092	0.128	0.1717	0.0013	0.0011	0.0067	0.0081	0.0086	0.0084	0.0117	0.0043	0.0017
8	rs3019346	109725222	0.79	0.509607847349147	0.76	0.775138689739853	0.0383864287459782	0.418348916129328	0.0015	0.0014	0.0155	0.1782	0.006	0.1726	0.2251	0.009	0.0012	0.0063	0.0041	0.0079	0.0016	0.0054	0.0092	0.1279	0.1717	0.0013	0.0011	0.0067	0.0081	0.009	0.0084	0.0117	0.0043	0.0017
8	rs3019349	109726208	0.79	0.509607847349147	0.76	0.775138689739853	0.0383727286579453	0.415083266309195	0.0015	0.0014	0.0155	0.1782	0.006	0.1726	0.2251	0.009	0.0012	0.0063	0.0041	0.0079	0.0016	0.0054	0.0092	0.1279	0.1717	0.0013	0.0011	0.0067	0.0081	0.009	0.0084	0.0117	0.0043	0.0017
8	rs190857172	109730513	0.79	0.509607847349147	0.77	0.712611004068267	0.0544386326366099	0.373786831923414	0.0016	0.0016	0.0144	0.1778	0.0064	0.1711	0.2238	0.0088	0.0013	0.0063	0.0043	0.0082	0.0018	0.0056	0.009	0.1266	0.174	0.0013	0.0013	0.0067	0.0079	0.0092	0.0085	0.012	0.0048	0.0017
8	rs13256244	109730646	0.79	0.509607847349147	0.77	0.712611004068267	0.0566037640859959	0.376578502051919	0.0016	0.0016	0.0143	0.1778	0.0065	0.171	0.2236	0.0088	0.0013	0.0064	0.0043	0.0082	0.0019	0.0056	0.009	0.1265	0.1743	0.0013	0.0013	0.0067	0.0079	0.0093	0.0085	0.012	0.0048	0.0017
8	rs11985859	109736213	0.78	0.56417027826485	0.77	0.712611004068267	0.0531118023353218	0.414430970850871	0.0016	0.0017	0.0142	0.178	0.0066	0.1713	0.221	0.0087	0.0013	0.0064	0.0045	0.0083	0.002	0.0058	0.0091	0.1262	0.1752	0.0013	0.0014	0.0071	0.0078	0.0094	0.0087	0.0113	0.0056	0.002
8	rs117028822	109737161	0.77	0.622422290089237	0.77	0.712611004068267	0.0551015238337025	0.401314814892964	0.0016	0.0017	0.0142	0.178	0.0066	0.1712	0.2209	0.0087	0.0012	0.0064	0.0045	0.0083	0.002	0.0059	0.0091	0.1262	0.1752	0.0013	0.0014	0.0071	0.0077	0.0094	0.0087	0.0113	0.0056	0.002
8	rs118018291	109747886	0.77	0.622422290089237	0.76	0.775138689739853	0.0585697456002795	0.393063826291004	0.0015	0.0018	0.0142	0.1779	0.0066	0.1712	0.2203	0.0087	0.0011	0.0064	0.0045	0.0083	0.002	0.006	0.009	0.1266	0.1754	0.0013	0.0013	0.0072	0.0077	0.0094	0.0086	0.0113	0.0056	0.0021
8	rs3019359	109754941	0.77	0.622422290089237	0.76	0.775138689739853	0.0699767714034975	0.406236065819739	0.0015	0.0019	0.0142	0.1778	0.0066	0.1711	0.2197	0.0087	0.001	0.0065	0.0046	0.0083	0.002	0.0061	0.009	0.127	0.1755	0.0012	0.0013	0.0073	0.0076	0.0094	0.0088	0.0112	0.0056	0.0021
8	rs71526705	109759190	0.77	0.622422290089237	0.76	0.775138689739853	0.0855356314010371	0.41247575970419	0.0015	0.002	0.0141	0.1777	0.0067	0.1712	0.2192	0.0088	0.001	0.0065	0.0047	0.0083	0.002	0.0062	0.009	0.1273	0.1752	0.0012	0.0013	0.0073	0.0076	0.0094	0.009	0.0113	0.0057	0.0022
8	rs3019373	109764882	0.77	0.622422290089237	0.76	0.775138689739853	0.0904054826625142	0.421359429142685	0.0014	0.002	0.0141	0.1777	0.0067	0.1712	0.2189	0.0088	0.001	0.0065	0.0047	0.0083	0.002	0.0062	0.009	0.1275	0.1751	0.0012	0.0013	0.0073	0.0076	0.0094	0.0091	0.0113	0.0057	0.0021
8	rs76971017	109782848	0.76	0.684441169424083	0.76	0.775138689739853	0.0947484451447188	0.424244502495123	0.0014	0.002	0.014	0.1775	0.0068	0.1709	0.2181	0.0088	0.001	0.0065	0.0048	0.0083	0.002	0.0063	0.009	0.1279	0.1759	0.0012	0.0013	0.0074	0.0075	0.0094	0.0091	0.0112	0.0058	0.0021
8	rs10104551	109785449	0.76	0.684441169424083	0.76	0.775138689739853	0.0951224123517938	0.428713670318754	0.0014	0.002	0.014	0.1775	0.0068	0.1709	0.2181	0.0088	0.001	0.0065	0.0048	0.0083	0.002	0.0063	0.009	0.1279	0.176	0.0012	0.0013	0.0074	0.0075	0.0094	0.0091	0.0112	0.0058	0.0021
8	rs72675061	109798327	0.76	0.684441169424083	0.76	0.775138689739853	0.0971578715715763	0.432931419207759	0.0014	0.002	0.014	0.1774	0.0068	0.1708	0.2178	0.0088	9e-04	0.0066	0.0048	0.0083	0.002	0.0063	0.009	0.1281	0.1763	0.0011	0.0013	0.0075	0.0074	0.0094	0.0092	0.0112	0.0058	0.0021
8	rs62509436	109800116	0.76	0.684441169424083	0.76	0.775138689739853	0.097436381637183	0.43649873326301	0.0014	0.002	0.014	0.1774	0.0068	0.1707	0.2177	0.0088	9e-04	0.0066	0.0048	0.0083	0.002	0.0064	0.009	0.1281	0.1763	0.0011	0.0013	0.0075	0.0074	0.0094	0.0092	0.0112	0.0058	0.0021
8	rs117265439	109802217	0.76	0.684441169424083	0.77	0.712611004068267	0.0988620119051129	0.441267285514066	0.0014	0.002	0.014	0.1772	0.0068	0.1706	0.2175	0.0087	9e-04	0.0066	0.0048	0.0083	0.002	0.0064	0.009	0.1283	0.1766	0.0011	0.0012	0.0075	0.0074	0.0095	0.0092	0.0112	0.0058	0.0021
8	rs72675072	109830089	0.76	0.684441169424083	0.77	0.712611004068267	0.103348357489972	0.445783551215112	0.0014	0.0019	0.0139	0.1766	0.0069	0.1703	0.2167	0.0087	8e-04	0.0066	0.0049	0.0082	0.0019	0.0065	0.0089	0.1291	0.1776	0.0011	0.0012	0.0078	0.0073	0.0095	0.0092	0.0111	0.0059	0.0021
8	rs13261407	109842359	0.76	0.684441169424083	0.77	0.712611004068267	0.105092730982076	0.465044999955938	0.0014	0.0019	0.0139	0.1762	0.0069	0.1701	0.2162	0.0087	8e-04	0.0067	0.005	0.0082	0.0019	0.0065	0.0089	0.1296	0.1781	0.0011	0.0012	0.0079	0.0072	0.0095	0.0092	0.0112	0.0059	0.002
8	rs117223939	109848358	0.76	0.684441169424083	0.77	0.712611004068267	0.106292499728179	0.464910504297414	0.0014	0.0019	0.0138	0.176	0.0069	0.1701	0.2161	0.0087	8e-04	0.0067	0.005	0.0082	0.0019	0.0065	0.0089	0.1297	0.1783	0.0011	0.0012	0.0079	0.0072	0.0095	0.0093	0.0111	0.0059	0.002
8	rs60757853	109854124	0.76	0.684441169424083	0.77	0.712611004068267	0.112612520011513	0.478816553258999	0.0014	0.0019	0.0138	0.1757	0.0071	0.1701	0.2159	0.0087	8e-04	0.0067	0.005	0.0082	0.0019	0.0065	0.0089	0.1299	0.1784	0.0011	0.0011	0.008	0.0072	0.0096	0.0093	0.0111	0.0059	0.002
8	rs80007664	109855518	0.76	0.684441169424083	0.77	0.712611004068267	0.113084511310332	0.476514054630334	0.0014	0.0019	0.0138	0.1756	0.0071	0.17	0.2159	0.0087	8e-04	0.0067	0.005	0.0082	0.0019	0.0065	0.0089	0.1299	0.1785	0.0011	0.0011	0.008	0.0072	0.0096	0.0093	0.0111	0.0059	0.002
8	rs35645609	109866568	0.76	0.684441169424083	0.77	0.712611004068267	0.115575387819427	0.487918931697441	0.0013	0.0019	0.0137	0.175	0.0072	0.1694	0.2157	0.0087	8e-04	0.0068	0.0051	0.0082	0.0019	0.0066	0.0089	0.1305	0.179	0.0011	0.0011	0.0081	0.0072	0.0096	0.0094	0.0109	0.006	0.002
8	rs190559838	109867604	0.76	0.684441169424083	0.77	0.712611004068267	0.116705760324531	0.492281857575945	0.0013	0.0019	0.0137	0.1749	0.0072	0.1696	0.2158	0.0087	8e-04	0.0067	0.0051	0.0082	0.0019	0.0066	0.0089	0.1306	0.1789	0.0011	0.0011	0.0081	0.0071	0.0095	0.0094	0.0109	0.006	0.002
8	rs66608703	109871182	0.76	0.684441169424083	0.77	0.712611004068267	0.117358782789794	0.497612594724942	0.0013	0.0019	0.0137	0.1747	0.0072	0.1697	0.2157	0.0087	8e-04	0.0066	0.0052	0.0082	0.0019	0.0066	0.0089	0.1308	0.1791	0.0011	0.0011	0.0081	0.0072	0.0094	0.0095	0.0109	0.0061	0.002
8	rs4466372	109879169	0.76	0.684441169424083	0.77	0.712611004068267	0.149763923420319	0.53672446352638	0.0012	0.0018	0.0132	0.1751	0.0072	0.1694	0.214	0.0087	8e-04	0.0067	0.0053	0.0082	0.0017	0.0066	0.0094	0.1317	0.1802	0.001	9e-04	0.008	0.0069	0.0093	0.0099	0.0108	0.0061	0.0018
8	rs117914818	109879715	0.75	0.750298972197586	0.77	0.712611004068267	0.157828653392279	0.549877640889838	0.0012	0.0018	0.0131	0.1751	0.0072	0.1694	0.2137	0.0087	8e-04	0.0067	0.0053	0.0082	0.0017	0.0067	0.0094	0.1319	0.1803	0.001	9e-04	0.0081	0.0069	0.0093	0.01	0.0108	0.0061	0.0018
8	rs79838261	109887517	0.74	0.820062814253923	0.77	0.712611004068267	0.326278427024202	0.632990417751089	0.0011	0.0016	0.0121	0.1757	0.0074	0.1689	0.2109	0.0086	0.001	0.0068	0.0056	0.0083	0.0015	0.0067	0.0096	0.1338	0.1818	0.001	6e-04	0.0081	0.0064	0.0092	0.011	0.0107	0.0062	0.0015
8	rs117228597	109893334	0.74	0.820062814253923	0.78	0.653412240020304	0.329953954519827	0.635604637377747	0.0011	0.0016	0.0121	0.1757	0.0074	0.1689	0.2108	0.0086	0.001	0.0068	0.0056	0.0083	0.0015	0.0067	0.0096	0.1339	0.1818	0.001	6e-04	0.0081	0.0064	0.0092	0.011	0.0107	0.0062	0.0015
8	rs4639483	109896670	0.74	0.820062814253923	0.78	0.653412240020304	0.344242188236102	0.621980483662419	0.0011	0.0016	0.012	0.1757	0.0073	0.1689	0.2109	0.0085	0.001	0.0065	0.0055	0.0083	0.0015	0.0067	0.0096	0.1344	0.1819	0.001	6e-04	0.0081	0.0063	0.0092	0.011	0.0107	0.0062	0.0015
8	rs77136232	109899573	0.74	0.820062814253923	0.78	0.653412240020304	0.346969355351355	0.621835918649376	0.0011	0.0016	0.012	0.1757	0.0073	0.169	0.2108	0.0085	0.001	0.0065	0.0055	0.0083	0.0015	0.0067	0.0096	0.1345	0.1818	0.001	6e-04	0.0081	0.0063	0.0092	0.011	0.0107	0.0062	0.0015
8	rs118017041	109905377	0.74	0.820062814253923	0.78	0.653412240020304	0.355589989023262	0.61144810810368	0.0011	0.0016	0.012	0.1758	0.0073	0.169	0.2107	0.0085	0.001	0.0065	0.0055	0.0083	0.0015	0.0067	0.0096	0.1345	0.1817	0.001	6e-04	0.008	0.0063	0.0092	0.0111	0.0108	0.0062	0.0015
8	rs11778600	109907243	0.74	0.820062814253923	0.78	0.653412240020304	0.419478571824944	0.610584326013425	0.0011	0.0016	0.0117	0.1759	0.0075	0.1695	0.2103	0.0084	0.0011	0.0065	0.0055	0.0082	0.0016	0.0067	0.0096	0.135	0.1811	0.001	6e-04	0.008	0.0064	0.0093	0.0112	0.0109	0.0059	0.0015
8	rs6469211	109907526	0.74	0.820062814253923	0.78	0.653412240020304	0.425518081082377	0.612744322732249	0.0011	0.0016	0.0117	0.1758	0.0075	0.1697	0.21	0.0084	0.0011	0.0065	0.0055	0.0082	0.0016	0.0067	0.0096	0.1349	0.1813	0.001	6e-04	0.008	0.0064	0.0093	0.0112	0.0109	0.0059	0.0015
8	rs4734184	109912830	0.73	0.893795165105119	0.78	0.653412240020304	0.42872939615072	0.639676185164152	0.0012	0.0016	0.0115	0.1773	0.0073	0.1708	0.209	0.0079	0.0013	0.0062	0.0057	0.0076	0.0016	0.0068	0.0096	0.1337	0.1833	0.0011	6e-04	0.0077	0.0061	0.0091	0.0109	0.0111	0.0056	0.0016
8	rs12547648	109917023	0.73	0.893795165105119	0.78	0.653412240020304	0.410442745734989	0.634732951566175	0.0013	0.0016	0.0115	0.1771	0.0073	0.1709	0.2087	0.0079	0.0013	0.0062	0.0057	0.0076	0.0016	0.0069	0.0096	0.1337	0.1839	0.0011	6e-04	0.0076	0.0061	0.009	0.0107	0.011	0.0056	0.0016
8	rs4735078	109923059	0.73	0.893795165105119	0.78	0.653412240020304	0.408441793534573	0.609001476975762	0.0015	0.0016	0.0114	0.1776	0.0072	0.1713	0.2063	0.0079	0.0014	0.0061	0.0057	0.0072	0.0016	0.007	0.0102	0.135	0.1844	0.0012	7e-04	0.0078	0.0059	0.0086	0.0104	0.0111	0.0055	0.0017
8	rs12674928	109923956	0.73	0.893795165105119	0.78	0.653412240020304	0.477153373484346	0.574713192827903	0.0016	0.0016	0.0111	0.1775	0.0072	0.1686	0.2023	0.0079	0.0015	0.0055	0.0058	0.0072	0.0016	0.0072	0.0112	0.1388	0.1874	0.0011	7e-04	0.0086	0.0056	0.008	0.009	0.0119	0.0053	0.0019
8	rs78500760	109924059	0.72	0.971554139537083	0.78	0.653412240020304	0.495947313202283	0.570885871861992	0.0016	0.0016	0.0111	0.1775	0.0072	0.1682	0.2016	0.0078	0.0016	0.0056	0.0058	0.0071	0.0016	0.0072	0.0113	0.1395	0.1878	0.0012	7e-04	0.0087	0.0056	0.0079	0.0088	0.012	0.0053	0.0019
8	rs77148433	109924104	0.72	0.971554139537083	0.78	0.653412240020304	0.510686108028939	0.571594166738508	0.0016	0.0016	0.0111	0.1775	0.0072	0.168	0.2013	0.0078	0.0016	0.0056	0.0058	0.0071	0.0016	0.0072	0.0114	0.1398	0.188	0.0012	7e-04	0.0088	0.0055	0.0078	0.0088	0.012	0.0053	0.002
8	rs12681052	109924310	0.72	0.971554139537083	0.78	0.653412240020304	0.589487569004495	0.564944640805452	0.0016	0.0016	0.011	0.178	0.0074	0.1673	0.1997	0.0078	0.0016	0.0057	0.0058	0.0071	0.0018	0.0071	0.0119	0.1409	0.1884	0.0012	7e-04	0.009	0.0054	0.0077	0.0084	0.0122	0.0052	0.0019
8	rs11986326	109925219	0.71	1.05339378298732	0.78	0.653412240020304	0.689307287987309	0.591654959917611	0.0015	0.0016	0.0108	0.1781	0.0074	0.1674	0.1972	0.0074	0.0015	0.0057	0.0057	0.007	0.0016	0.0071	0.0124	0.1433	0.1898	0.0012	7e-04	0.0096	0.0052	0.0073	0.0078	0.0125	0.005	0.0016
8	rs72676828	109925715	0.71	1.05339378298732	0.78	0.653412240020304	0.745472879631968	0.588799337751422	0.0015	0.0015	0.0108	0.178	0.0074	0.1672	0.1963	0.0073	0.0014	0.0057	0.0056	0.0071	0.0016	0.0071	0.0125	0.144	0.1902	0.0012	6e-04	0.0098	0.0051	0.0073	0.0076	0.0126	0.005	0.0015
8	rs34282004	109926218	0.71	1.05339378298732	0.78	0.653412240020304	0.820945815500304	0.58494951809847	0.0015	0.0015	0.0107	0.1779	0.0074	0.167	0.1955	0.0072	0.0014	0.0057	0.0056	0.0074	0.0016	0.0071	0.0126	0.1448	0.1906	0.0012	6e-04	0.0101	0.0051	0.0072	0.0074	0.0128	0.0049	0.0014
8	rs72676830	109927453	0.7	1.1393643476553	0.78	0.653412240020304	0.979559195086728	0.591512100163175	0.0015	0.0012	0.0105	0.1786	0.0073	0.1672	0.1943	0.007	0.0014	0.0057	0.0055	0.0073	0.0019	0.0068	0.0128	0.1454	0.1917	0.0012	6e-04	0.0103	0.005	0.007	0.0072	0.0127	0.0048	0.0014
8	rs117300801	109930469	0.7	1.1393643476553	0.78	0.653412240020304	1.01280662046571	0.591940704222597	0.0015	0.0012	0.0105	0.1788	0.0073	0.1672	0.1939	0.007	0.0014	0.0056	0.0055	0.0074	0.0019	0.0068	0.0128	0.1456	0.1921	0.0012	5e-04	0.0103	0.005	0.0069	0.0071	0.0127	0.0047	0.0013
8	rs7812943	109935793	0.69	1.22951255717774	0.78	0.653412240020304	1.08029157118366	0.590083957641903	0.0015	0.0012	0.0104	0.179	0.0072	0.1672	0.1935	0.0069	0.0014	0.0056	0.0055	0.0074	0.0019	0.0067	0.0129	0.1457	0.1924	0.0012	5e-04	0.0104	0.005	0.0069	0.007	0.0127	0.0047	0.0013
8	rs12155956	109939482	0.69	1.22951255717774	0.78	0.653412240020304	1.08623079572085	0.589941188931606	0.0015	0.0012	0.0104	0.179	0.0072	0.1672	0.1935	0.0069	0.0014	0.0056	0.0055	0.0074	0.0019	0.0067	0.0129	0.1457	0.1925	0.0012	5e-04	0.0104	0.005	0.0069	0.007	0.0127	0.0047	0.0013
8	rs55695889	109942185	0.69	1.22951255717774	0.78	0.653412240020304	1.09993139132983	0.587230160120654	0.0015	0.0012	0.0104	0.1792	0.0072	0.1672	0.1934	0.0069	0.0014	0.0056	0.0055	0.0074	0.0019	0.0067	0.0129	0.1457	0.1924	0.0012	5e-04	0.0104	0.005	0.0069	0.007	0.0128	0.0046	0.0013
8	rs6989420	109942271	0.69	1.22951255717774	0.78	0.653412240020304	1.10010977129546	0.587230160120654	0.0015	0.0012	0.0104	0.1792	0.0072	0.1672	0.1934	0.0069	0.0014	0.0056	0.0055	0.0074	0.0019	0.0067	0.0129	0.1457	0.1924	0.0012	5e-04	0.0104	0.005	0.0069	0.007	0.0128	0.0046	0.0013
8	rs72676836	109942379	0.69	1.22951255717774	0.78	0.653412240020304	1.09823735634355	0.587087557503533	0.0015	0.0012	0.0104	0.1792	0.0072	0.1672	0.1934	0.0069	0.0014	0.0056	0.0055	0.0074	0.0019	0.0067	0.0129	0.1457	0.1924	0.0012	5e-04	0.0104	0.005	0.0069	0.007	0.0128	0.0046	0.0013
8	rs72676837	109951798	0.69	1.22951255717774	0.78	0.653412240020304	1.1351129131653	0.593226962376252	0.0015	0.0012	0.0104	0.179	0.0072	0.1671	0.193	0.0069	0.0014	0.0056	0.0055	0.0073	0.0019	0.0068	0.013	0.1462	0.1924	0.0012	5e-04	0.0104	0.0051	0.007	0.007	0.0127	0.0046	0.0013
8	rs11992116	109966268	0.69	1.22951255717774	0.78	0.653412240020304	1.15114171318073	0.592941069461139	0.0015	0.0012	0.0104	0.1791	0.0072	0.1671	0.1927	0.0069	0.0014	0.0056	0.0055	0.0073	0.0019	0.0068	0.013	0.1464	0.1925	0.0012	5e-04	0.0104	0.005	0.007	0.007	0.0127	0.0045	0.0013
8	rs71526721	109968700	0.69	1.22951255717774	0.78	0.653412240020304	1.14008412289109	0.610008631946609	0.0015	0.0012	0.0105	0.1791	0.0072	0.1669	0.1923	0.0068	0.0012	0.0056	0.0055	0.0073	0.002	0.0068	0.0131	0.1468	0.1925	0.0013	6e-04	0.0104	0.0051	0.0069	0.0069	0.0128	0.0043	0.0014
8	rs28664101	109968936	0.69	1.22951255717774	0.78	0.653412240020304	1.13972229135839	0.610008631946609	0.0015	0.0012	0.0105	0.1791	0.0072	0.1669	0.1923	0.0068	0.0012	0.0056	0.0055	0.0073	0.002	0.0068	0.0131	0.1468	0.1925	0.0013	6e-04	0.0104	0.0051	0.0069	0.0069	0.0128	0.0043	0.0014
8	rs58552800	110004961	0.68	1.32388185841529	0.78	0.653412240020304	1.89059477595512	0.570319389559815	0.0015	0.0011	0.0099	0.1813	0.0074	0.1657	0.1881	0.0057	9e-04	0.0053	0.0051	0.0087	0.0021	0.0059	0.0149	0.15	0.1956	0.0011	4e-04	0.0103	0.0051	0.0063	0.0055	0.0138	0.0035	0.001
8	rs35203097	110006902	0.68	1.32388185841529	0.78	0.653412240020304	1.89811670773468	0.571310823201206	0.0015	0.0011	0.0099	0.1813	0.0074	0.1657	0.1881	0.0057	9e-04	0.0053	0.0051	0.0087	0.0021	0.0059	0.0149	0.15	0.1956	0.0011	4e-04	0.0103	0.0051	0.0063	0.0055	0.0138	0.0035	0.001
8	rs75382930	110013817	0.68	1.32388185841529	0.78	0.653412240020304	1.91822474453705	0.574855064450446	0.0015	0.0011	0.0099	0.1813	0.0074	0.1659	0.188	0.0057	9e-04	0.0053	0.0051	0.0086	0.0021	0.0058	0.0147	0.1501	0.1957	0.0011	3e-04	0.0104	0.0052	0.0063	0.0055	0.0137	0.0035	0.001
8	rs12550242	110021320	0.68	1.32388185841529	0.78	0.653412240020304	1.91921013289725	0.575422635737507	0.0015	0.0011	0.0099	0.1813	0.0074	0.1659	0.1879	0.0057	9e-04	0.0053	0.0051	0.0086	0.0021	0.0058	0.0147	0.1501	0.1957	0.0011	3e-04	0.0104	0.0052	0.0063	0.0055	0.0137	0.0035	0.001
8	rs6984863	110030833	0.67	1.42251265947232	0.78	0.653412240020304	2.22922453295938	0.606126067705173	0.0015	0.0011	0.0098	0.1816	0.0076	0.1662	0.1868	0.0054	8e-04	0.0053	0.005	0.0087	0.0021	0.0057	0.015	0.1512	0.1958	0.0011	3e-04	0.0105	0.0049	0.0062	0.0051	0.0141	0.0035	9e-04
8	Affx-31314240	110031383	0.67	1.42251265947232	0.78	0.653412240020304	2.26799238243105	0.579541575033783	0.0016	0.0012	0.0097	0.1813	0.0076	0.1663	0.1868	0.0054	8e-04	0.0053	0.005	0.0087	0.0025	0.0054	0.015	0.151	0.1958	0.0011	5e-04	0.0105	0.0049	0.0062	0.0052	0.0141	0.0035	9e-04
8	rs115455415	110041063	0.67	1.42251265947232	0.8	0.544775224122235	2.26787668316213	0.581674842469676	0.0016	0.0012	0.0097	0.1813	0.0076	0.1663	0.1868	0.0054	8e-04	0.0053	0.005	0.0087	0.0025	0.0054	0.015	0.151	0.1958	0.001	5e-04	0.0105	0.0049	0.0062	0.0052	0.0141	0.0035	9e-04
8	rs117818636	110044959	0.67	1.42251265947232	0.8	0.544775224122235	2.26926519948299	0.581674842469676	0.0016	0.0012	0.0097	0.1813	0.0076	0.1663	0.1868	0.0054	8e-04	0.0053	0.005	0.0087	0.0025	0.0054	0.015	0.151	0.1958	0.001	5e-04	0.0105	0.0049	0.0062	0.0052	0.0141	0.0035	9e-04
8	rs73307473	110063557	0.67	1.42251265947232	0.8	0.544775224122235	2.27204305058543	0.581817127510287	0.0016	0.0012	0.0097	0.1813	0.0076	0.1663	0.1868	0.0054	8e-04	0.0053	0.005	0.0087	0.0025	0.0054	0.015	0.151	0.1958	0.001	5e-04	0.0105	0.0049	0.0062	0.0052	0.0141	0.0035	9e-04
8	rs12114378	110063707	0.67	1.42251265947232	0.8	0.544775224122235	2.28131042506966	0.58139029756892	0.0016	0.0012	0.0097	0.1814	0.0076	0.1662	0.1867	0.0054	8e-04	0.0053	0.005	0.0087	0.0025	0.0054	0.015	0.1511	0.1958	0.001	5e-04	0.0105	0.0049	0.0062	0.0052	0.0142	0.0035	9e-04
8	rs75213581	110063708	0.67	1.42251265947232	0.8	0.544775224122235	2.28131042506966	0.58139029756892	0.0016	0.0012	0.0097	0.1814	0.0076	0.1662	0.1867	0.0054	8e-04	0.0053	0.005	0.0087	0.0025	0.0054	0.015	0.1511	0.1958	0.001	5e-04	0.0105	0.0049	0.0062	0.0052	0.0142	0.0035	9e-04
8	rs34303319	110081873	0.67	1.42251265947232	0.79	0.597486775499064	2.75314289594847	0.546091549888461	0.0016	0.0011	0.0094	0.1814	0.0075	0.1656	0.1851	0.0052	9e-04	0.0048	0.0046	0.0088	0.0025	0.0052	0.016	0.1537	0.1966	0.001	5e-04	0.0105	0.0049	0.0061	0.0048	0.0146	0.0031	8e-04
8	rs116943437	110082111	0.67	1.42251265947232	0.79	0.597486775499064	2.81343158200966	0.548194137614623	0.0016	0.0011	0.0093	0.1816	0.0075	0.1655	0.1849	0.0051	9e-04	0.0048	0.0046	0.0088	0.0025	0.0052	0.0161	0.154	0.1966	0.001	5e-04	0.0105	0.0048	0.0061	0.0047	0.0146	0.0031	8e-04
8	rs4506180	110085818	0.67	1.42251265947232	0.79	0.597486775499064	3.18143522875096	0.571310823201206	0.0016	0.001	0.0093	0.182	0.0075	0.1651	0.1842	0.0049	9e-04	0.0047	0.0044	0.0089	0.0026	0.0051	0.0164	0.1556	0.1966	0.001	4e-04	0.0105	0.0048	0.0061	0.0044	0.0147	0.003	8e-04
8	rs4466373	110085866	0.67	1.42251265947232	0.79	0.597486775499064	3.18553872741622	0.571027513776995	0.0016	0.001	0.0093	0.182	0.0075	0.1651	0.1841	0.0049	9e-04	0.0047	0.0044	0.0089	0.0026	0.0051	0.0164	0.1556	0.1966	0.001	4e-04	0.0105	0.0048	0.0061	0.0044	0.0147	0.003	8e-04
8	rs6989795	110086377	0.67	1.42251265947232	0.8	0.544775224122235	3.23219314759192	0.586374669308696	0.0016	0.001	0.0093	0.1823	0.0075	0.165	0.1837	0.0048	9e-04	0.0046	0.0044	0.0089	0.0026	0.005	0.0164	0.156	0.1967	0.001	4e-04	0.0104	0.0047	0.0061	0.0043	0.0147	0.003	8e-04
8	rs55892409	110094429	0.66	1.52544255352631	0.81	0.49521423796015	4.42029564600821	0.606126067705173	0.0015	0.001	0.0102	0.1838	0.0082	0.1628	0.1781	0.0043	9e-04	0.0044	0.004	0.0092	0.0027	0.0043	0.017	0.1585	0.2009	0.001	3e-04	0.0101	0.004	0.007	0.0035	0.015	0.0031	7e-04
8	rs3110039	110096738	0.66	1.52544255352631	0.81	0.49521423796015	4.44342129927379	0.609576945821305	0.0015	0.001	0.0102	0.1838	0.0082	0.1628	0.178	0.0043	9e-04	0.0044	0.004	0.0092	0.0027	0.0043	0.017	0.1585	0.201	0.001	3e-04	0.0101	0.004	0.007	0.0035	0.015	0.0031	7e-04
8	rs73309523	110098020	0.66	1.52544255352631	0.81	0.49521423796015	4.50988243734527	0.599381614782276	0.0015	0.001	0.0102	0.1839	0.0082	0.1629	0.1776	0.0043	9e-04	0.0044	0.0041	0.0092	0.0027	0.0043	0.0172	0.1586	0.2009	0.001	3e-04	0.0101	0.004	0.007	0.0035	0.015	0.0031	7e-04
8	rs3110045	110106120	0.66	1.52544255352631	0.81	0.49521423796015	4.55921937080242	0.602392874208329	0.0015	0.001	0.0102	0.184	0.0082	0.1632	0.1774	0.0042	9e-04	0.0044	0.004	0.0092	0.0027	0.0042	0.0172	0.1587	0.2004	0.001	3e-04	0.0101	0.004	0.0071	0.0035	0.0152	0.0031	7e-04
8	rs28499085	110107161	0.66	1.52544255352631	0.81	0.49521423796015	4.72524869954267	0.612600266828166	0.0015	9e-04	0.0102	0.1842	0.0082	0.1639	0.1773	0.0042	0.001	0.0044	0.004	0.0091	0.0028	0.0041	0.0174	0.159	0.1997	0.0011	2e-04	0.01	0.0039	0.0071	0.0033	0.0151	0.0031	7e-04
8	rs35750135	110108188	0.65	1.63270652839539	0.81	0.49521423796015	4.70461064850199	0.559159522272148	0.0015	9e-04	0.0103	0.1829	0.0081	0.1642	0.1767	0.0056	0.001	0.0042	0.0038	0.0091	0.0027	0.0039	0.018	0.1604	0.1987	9e-04	2e-04	0.01	0.0041	0.0071	0.003	0.0154	0.0031	6e-04
8	rs10481109	110111571	0.64	1.74433716203977	0.8	0.544775224122235	4.87592629022212	0.510107606827484	0.0014	8e-04	0.0104	0.1811	0.0081	0.1645	0.1764	0.0074	0.001	0.0041	0.0035	0.0091	0.0025	0.0036	0.0188	0.1625	0.1969	8e-04	2e-04	0.01	0.0043	0.0071	0.0026	0.016	0.003	5e-04
8	rs117714540	110112088	0.64	1.74433716203977	0.84	0.364737902801441	4.88683544139664	0.508455416393232	0.0014	8e-04	0.0104	0.181	0.0081	0.1645	0.1764	0.0075	0.001	0.0041	0.0035	0.0091	0.0025	0.0036	0.0188	0.1626	0.1968	8e-04	2e-04	0.01	0.0043	0.007	0.0026	0.016	0.003	5e-04
8	rs78127434	110114581	0.64	1.74433716203977	0.85	0.32706018639722	5.10928905603724	0.505979680037413	0.0014	8e-04	0.0104	0.1805	0.008	0.1646	0.1763	0.008	0.001	0.004	0.0034	0.0091	0.0025	0.0035	0.0191	0.1632	0.1963	7e-04	2e-04	0.01	0.0044	0.007	0.0024	0.0162	0.0029	4e-04
8	rs13439337	110115372	0.64	1.74433716203977	0.85	0.32706018639722	5.11088546122331	0.513140139810869	0.0014	8e-04	0.0104	0.1804	0.008	0.1646	0.1763	0.008	0.001	0.004	0.0034	0.0091	0.0025	0.0035	0.0191	0.1633	0.1963	7e-04	3e-04	0.01	0.0044	0.007	0.0024	0.0162	0.0029	4e-04
8	rs7832552	110115676	0.64	1.74433716203977	0.85	0.32706018639722	5.11306256845015	0.519633887814799	0.0014	8e-04	0.0104	0.1804	0.008	0.1646	0.1763	0.0081	0.001	0.004	0.0034	0.0091	0.0025	0.0035	0.0191	0.1633	0.1962	7e-04	3e-04	0.01	0.0044	0.007	0.0024	0.0162	0.0029	4e-04
8	rs35948886	110131552	0.64	1.74433716203977	0.85	0.32706018639722	5.21082175183181	0.510934210496508	0.0014	8e-04	0.0104	0.18	0.008	0.1648	0.1758	0.0085	0.001	0.004	0.0033	0.0092	0.0024	0.0034	0.0193	0.1637	0.1959	8e-04	3e-04	0.01	0.0045	0.007	0.0024	0.0163	0.0029	4e-04
8	rs5782	110133108	0.64	1.74433716203977	0.85	0.32706018639722	5.22569837108362	0.509556725914749	0.0014	8e-04	0.0104	0.18	0.008	0.1648	0.1758	0.0086	0.001	0.004	0.0033	0.0092	0.0024	0.0034	0.0193	0.1638	0.1959	8e-04	3e-04	0.01	0.0045	0.007	0.0024	0.0163	0.0029	4e-04
8	rs80268862	110143265	0.63	1.86036480438905	0.85	0.32706018639722	5.79428562158308	0.461954177620419	0.0014	6e-04	0.0104	0.179	0.0081	0.1654	0.1746	0.0098	0.001	0.0039	0.0032	0.0094	0.0024	0.0031	0.02	0.165	0.1946	8e-04	2e-04	0.0099	0.0046	0.0071	0.0023	0.0166	0.0029	3e-04
8	rs4734194	110150671	0.63	1.86036480438905	0.85	0.32706018639722	5.94548252565622	0.477868117494258	0.0014	6e-04	0.0105	0.1788	0.0081	0.1655	0.1744	0.0099	0.001	0.0039	0.0032	0.0094	0.0024	0.0031	0.0201	0.1652	0.1944	8e-04	2e-04	0.0099	0.0046	0.0071	0.0023	0.0166	0.0029	4e-04
8	rs77815940	110157679	0.63	1.86036480438905	0.85	0.32706018639722	5.93391353507831	0.434383823819548	0.0014	6e-04	0.0104	0.1781	0.0081	0.1656	0.1742	0.0109	0.001	0.0037	0.0031	0.0098	0.0023	0.0027	0.0198	0.1655	0.1939	8e-04	3e-04	0.0098	0.0054	0.0073	0.0022	0.0166	0.0028	4e-04
8	rs11992816	110164392	0.62	1.9808177460267	0.85	0.32706018639722	6.0911954987926	0.426477510138837	0.0015	6e-04	0.0103	0.1775	0.0081	0.1659	0.1741	0.0118	0.001	0.0035	0.0029	0.0099	0.0023	0.0025	0.0196	0.1659	0.1933	8e-04	3e-04	0.0097	0.006	0.0075	0.0022	0.0165	0.0027	4e-04
8	rs7012304	110168012	0.62	1.9808177460267	0.85	0.32706018639722	6.30230322238574	0.441665287460295	0.0015	5e-04	0.0104	0.1769	0.0081	0.1658	0.1737	0.012	0.001	0.0035	0.0029	0.0099	0.0023	0.0024	0.0198	0.1665	0.1929	8e-04	3e-04	0.0097	0.0062	0.0077	0.0022	0.0167	0.0027	4e-04
8	rs4628235	110172026	0.62	1.9808177460267	0.84	0.364737902801441	6.13368400108513	0.442196105200238	0.0015	5e-04	0.0106	0.1768	0.008	0.1657	0.1736	0.0117	0.001	0.0035	0.003	0.0099	0.0023	0.0024	0.0198	0.1664	0.1932	8e-04	3e-04	0.0097	0.0062	0.008	0.0021	0.0166	0.0027	4e-04
8	rs6998883	110197453	0.62	1.9808177460267	0.84	0.364737902801441	6.70843596309113	0.511623305364911	0.0015	5e-04	0.0106	0.1752	0.008	0.166	0.1729	0.0124	0.0011	0.0034	0.0029	0.01	0.0023	0.0023	0.0201	0.1673	0.1924	8e-04	3e-04	0.0096	0.0067	0.0083	0.0021	0.0169	0.0028	4e-04
8	rs13270022	110200100	0.62	1.9808177460267	0.84	0.364737902801441	6.71291019674044	0.509969872476726	0.0015	5e-04	0.0106	0.1752	0.008	0.166	0.1729	0.0124	0.0011	0.0034	0.0029	0.01	0.0023	0.0023	0.0201	0.1673	0.1924	8e-04	3e-04	0.0096	0.0067	0.0083	0.0021	0.0169	0.0028	4e-04
8	rs10090887	110213092	0.61	2.10572237435731	0.84	0.364737902801441	6.90294420610994	0.561415398429351	0.0014	5e-04	0.0106	0.1739	0.0079	0.1664	0.1725	0.0128	0.0011	0.0033	0.0028	0.0102	0.0023	0.0023	0.0204	0.1681	0.1917	9e-04	3e-04	0.0096	0.0069	0.0084	0.002	0.0174	0.0028	4e-04
8	rs7823896	110217266	0.61	2.10572237435731	0.84	0.364737902801441	6.90558275402034	0.557328260954936	0.0014	5e-04	0.0106	0.1738	0.0079	0.1665	0.1725	0.0129	0.0011	0.0033	0.0028	0.0102	0.0023	0.0023	0.0204	0.1681	0.1916	9e-04	3e-04	0.0096	0.0069	0.0084	0.002	0.0174	0.0028	4e-04
8	rs76450261	110234720	0.61	2.10572237435731	0.84	0.364737902801441	7.30150489928732	0.600815099493927	0.0014	5e-04	0.0106	0.1733	0.0078	0.1666	0.1723	0.0128	0.0011	0.0033	0.0028	0.0103	0.0023	0.0023	0.0206	0.1686	0.1914	9e-04	3e-04	0.0095	0.007	0.0084	0.002	0.0176	0.0029	4e-04
8	rs72682627	110253859	0.62	1.9808177460267	0.84	0.364737902801441	7.05866416630884	0.595229135565897	0.0014	5e-04	0.0108	0.1732	0.0078	0.1666	0.1727	0.0131	0.0011	0.0033	0.0028	0.0102	0.0023	0.0023	0.0207	0.1682	0.1917	9e-04	3e-04	0.0093	0.007	0.0084	0.002	0.0171	0.0029	4e-04
8	rs2980598	110262826	0.62	1.9808177460267	0.84	0.364737902801441	7.05726088358485	0.596803402320768	0.0014	5e-04	0.0108	0.1732	0.0078	0.1666	0.1727	0.0131	0.0011	0.0033	0.0028	0.0102	0.0023	0.0023	0.0207	0.1682	0.1917	9e-04	3e-04	0.0093	0.007	0.0084	0.002	0.0171	0.0029	4e-04
8	rs3116094	110262989	0.62	1.9808177460267	0.84	0.364737902801441	7.05726088358485	0.596803402320768	0.0014	5e-04	0.0108	0.1732	0.0078	0.1666	0.1727	0.0131	0.0011	0.0033	0.0028	0.0102	0.0023	0.0023	0.0207	0.1682	0.1917	9e-04	3e-04	0.0093	0.007	0.0084	0.002	0.0171	0.0029	4e-04
8	rs2926201	110274913	0.62	1.9808177460267	0.83	0.405269641990714	7.10000884528121	0.597232920136271	0.0014	5e-04	0.0108	0.1732	0.0078	0.1664	0.1726	0.0131	0.0011	0.0033	0.0028	0.0102	0.0023	0.0023	0.0207	0.1685	0.1917	9e-04	3e-04	0.0093	0.007	0.0084	0.002	0.0171	0.0029	4e-04
8	rs11550169	110283256	0.62	1.9808177460267	0.85	0.32706018639722	7.09922829604956	0.596517098116417	0.0014	5e-04	0.0108	0.1732	0.0078	0.1664	0.1726	0.0131	0.0011	0.0033	0.0028	0.0102	0.0023	0.0023	0.0207	0.1685	0.1917	9e-04	3e-04	0.0093	0.007	0.0084	0.002	0.0171	0.0029	4e-04
8	rs2980618	110301998	0.62	1.9808177460267	0.85	0.32706018639722	7.09844776451221	0.594799962635516	0.0014	5e-04	0.0108	0.1732	0.0078	0.1664	0.1726	0.0131	0.0011	0.0033	0.0028	0.0102	0.0023	0.0023	0.0207	0.1685	0.1917	9e-04	3e-04	0.0093	0.007	0.0084	0.002	0.0171	0.0029	4e-04
8	rs2980619	110302047	0.62	1.9808177460267	0.85	0.32706018639722	7.09844776451221	0.594799962635516	0.0014	5e-04	0.0108	0.1732	0.0078	0.1664	0.1726	0.0131	0.0011	0.0033	0.0028	0.0102	0.0023	0.0023	0.0207	0.1685	0.1917	9e-04	3e-04	0.0093	0.007	0.0084	0.002	0.0171	0.0029	4e-04
8	rs2980623	110308328	0.62	1.9808177460267	0.86	0.29215087580064	7.07691208556677	0.592083588769564	0.0014	5e-04	0.0108	0.1729	0.0078	0.1664	0.1727	0.0132	0.0011	0.0033	0.0028	0.0102	0.0023	0.0023	0.0207	0.1683	0.1917	9e-04	3e-04	0.0093	0.0072	0.0084	0.002	0.0171	0.0029	4e-04
8	rs117392673	110310817	0.61	2.10572237435731	0.86	0.29215087580064	6.85176715498114	0.532961065409892	0.0014	5e-04	0.0108	0.1728	0.0077	0.1664	0.1724	0.0132	0.0011	0.0033	0.0028	0.0102	0.0023	0.0024	0.0206	0.1681	0.1919	9e-04	3e-04	0.0092	0.0072	0.0089	0.002	0.0171	0.0029	4e-04
8	rs79409251	110315156	0.61	2.10572237435731	0.86	0.29215087580064	6.8197059576652	0.516315360707553	0.0014	5e-04	0.0108	0.1728	0.0077	0.1664	0.1723	0.0132	0.0011	0.0033	0.0028	0.0102	0.0023	0.0024	0.0206	0.1681	0.1919	9e-04	3e-04	0.0092	0.0072	0.009	0.002	0.0171	0.0029	4e-04
8	rs720574	110326488	0.62	1.9808177460267	0.86	0.29215087580064	6.70967017142954	0.51024535058968	0.0014	5e-04	0.0109	0.1728	0.0077	0.1663	0.1725	0.0132	0.0011	0.0033	0.0028	0.0102	0.0023	0.0023	0.0206	0.1681	0.1921	9e-04	3e-04	0.0091	0.0072	0.009	0.002	0.017	0.0029	4e-04
8	rs78796332	110328051	0.62	1.9808177460267	0.86	0.29215087580064	6.5861811835793	0.50873068719222	0.0014	5e-04	0.0108	0.1728	0.0077	0.1663	0.1725	0.0132	0.0011	0.0034	0.0028	0.0102	0.0022	0.0023	0.0206	0.1681	0.192	9e-04	3e-04	0.0091	0.0072	0.0089	0.0021	0.017	0.0029	4e-04
8	rs72682697	110348649	0.64	1.74433716203977	0.86	0.29215087580064	3.7749352963904	0.548474633143333	8e-04	4e-04	0.0128	0.1762	0.0066	0.1652	0.1777	0.0133	8e-04	0.0044	0.0031	0.0103	0.0018	0.0033	0.0188	0.1618	0.1963	8e-04	1e-04	0.0036	0.0078	0.01	0.0027	0.0142	0.0033	3e-04
8	rs117799719	110357312	0.64	1.74433716203977	0.86	0.29215087580064	3.72782991293475	0.546792190944235	8e-04	4e-04	0.0129	0.1763	0.0066	0.1652	0.1779	0.0133	8e-04	0.0045	0.0032	0.0103	0.0018	0.0033	0.0187	0.1616	0.1963	8e-04	1e-04	0.0036	0.0078	0.01	0.0027	0.0141	0.0033	3e-04
8	rs62509875	110360944	0.65	1.63270652839539	0.86	0.29215087580064	3.7398930475188	0.566499214652932	8e-04	4e-04	0.0129	0.1763	0.0066	0.1651	0.1779	0.0133	8e-04	0.0045	0.0032	0.0103	0.0018	0.0033	0.0187	0.1615	0.1964	8e-04	1e-04	0.0036	0.0078	0.01	0.0027	0.0141	0.0033	3e-04
8	rs76705785	110369724	0.65	1.63270652839539	0.86	0.29215087580064	3.44586064427864	0.553529584155357	7e-04	5e-04	0.0132	0.1764	0.0064	0.1651	0.1789	0.0133	8e-04	0.0047	0.0032	0.0103	0.0017	0.0033	0.0185	0.1607	0.1964	8e-04	1e-04	0.0033	0.0078	0.01	0.0028	0.0136	0.0037	3e-04
8	rs1457293	110392318	0.65	1.63270652839539	0.87	0.259919603286658	3.44494279715914	0.620824184896765	7e-04	5e-04	0.0135	0.1766	0.0063	0.165	0.1801	0.0132	8e-04	0.0048	0.0033	0.0103	0.0017	0.0034	0.0184	0.1598	0.1963	8e-04	2e-04	0.0029	0.0078	0.0101	0.0029	0.0131	0.0039	3e-04
8	rs117199622	110393225	0.65	1.63270652839539	0.87	0.259919603286658	3.50026489736796	0.628059327187772	7e-04	5e-04	0.0135	0.1766	0.0064	0.165	0.18	0.0132	8e-04	0.0048	0.0033	0.0103	0.0017	0.0034	0.0184	0.1599	0.1963	8e-04	2e-04	0.0029	0.0078	0.0101	0.0029	0.0131	0.0039	3e-04
8	rs74995696	110395087	0.65	1.63270652839539	0.87	0.259919603286658	3.55582927345598	0.638221366200776	7e-04	5e-04	0.0135	0.1766	0.0065	0.1649	0.1799	0.0132	8e-04	0.0048	0.0033	0.0103	0.0017	0.0034	0.0184	0.16	0.1963	8e-04	2e-04	0.0029	0.0078	0.0101	0.0029	0.0131	0.0039	3e-04
8	rs62508075	110397780	0.65	1.63270652839539	0.87	0.259919603286658	3.62651828433075	0.631539161242072	7e-04	5e-04	0.0135	0.1766	0.0067	0.1649	0.1798	0.0132	8e-04	0.0048	0.0033	0.0103	0.0017	0.0033	0.0184	0.1601	0.1963	7e-04	2e-04	0.0029	0.0078	0.0101	0.0029	0.0131	0.0039	3e-04
8	rs1379370	110403698	0.65	1.63270652839539	0.88	0.230271256315472	3.79686431938541	0.631684251863888	7e-04	5e-04	0.0135	0.1765	0.007	0.1648	0.1795	0.0132	8e-04	0.0048	0.0033	0.0103	0.0017	0.0033	0.0184	0.1603	0.1963	7e-04	2e-04	0.0029	0.0078	0.01	0.0029	0.013	0.0039	3e-04
8	rs964307	110413762	0.65	1.63270652839539	0.92	0.135444945858012	3.71229737644128	0.63778507088357	7e-04	5e-04	0.0135	0.1763	0.0069	0.1648	0.1798	0.0132	8e-04	0.0048	0.0033	0.0103	0.0017	0.0036	0.0188	0.16	0.1961	8e-04	2e-04	0.0029	0.0078	0.01	0.003	0.0129	0.0039	3e-04
8	rs12164209	110419838	0.65	1.63270652839539	0.92	0.135444945858012	3.69170367021319	0.644628318821894	7e-04	5e-04	0.0136	0.1763	0.0069	0.1648	0.1798	0.0132	8e-04	0.0048	0.0033	0.0103	0.0017	0.0036	0.0188	0.16	0.1961	8e-04	2e-04	0.0029	0.0079	0.01	0.003	0.0128	0.0039	3e-04
8	rs9297426	110423977	0.65	1.63270652839539	0.92	0.135444945858012	3.62199771538326	0.628204230388219	7e-04	5e-04	0.0136	0.1763	0.0068	0.1648	0.18	0.0132	8e-04	0.0048	0.0033	0.0102	0.0017	0.0036	0.0187	0.1599	0.1961	8e-04	2e-04	0.0029	0.0079	0.01	0.003	0.0128	0.0039	3e-04
8	rs78060210	110425264	0.65	1.63270652839539	0.93	0.117127898734063	3.60260334150147	0.628204230388219	7e-04	5e-04	0.0136	0.1763	0.0068	0.1648	0.18	0.0132	8e-04	0.0048	0.0034	0.0102	0.0017	0.0037	0.0187	0.1597	0.196	8e-04	2e-04	0.0029	0.0079	0.01	0.003	0.0128	0.0039	3e-04
8	rs13438836	110429159	0.65	1.63270652839539	0.93	0.117127898734063	3.54419499364244	0.613464722344506	7e-04	5e-04	0.0137	0.1764	0.0066	0.1648	0.1798	0.0132	8e-04	0.0048	0.0033	0.0102	0.0018	0.0036	0.0187	0.1595	0.196	9e-04	2e-04	0.0029	0.0079	0.0104	0.003	0.0128	0.0039	3e-04
8	rs7015262	110436604	0.66	1.52544255352631	0.93	0.117127898734063	3.38921352195192	0.603828068892344	7e-04	5e-04	0.0137	0.1764	0.0065	0.1651	0.1799	0.0132	8e-04	0.0048	0.0033	0.0102	0.0017	0.0036	0.0184	0.1595	0.1959	9e-04	2e-04	0.0029	0.0079	0.0104	0.003	0.0131	0.0039	3e-04
8	rs4735133	110437384	0.66	1.52544255352631	0.93	0.117127898734063	3.38634237088461	0.603828068892344	7e-04	5e-04	0.0137	0.1764	0.0065	0.1651	0.1799	0.0132	8e-04	0.0048	0.0033	0.0102	0.0017	0.0036	0.0184	0.1595	0.1959	9e-04	2e-04	0.0029	0.0079	0.0104	0.003	0.0131	0.0039	3e-04
8	rs11987659	110442726	0.66	1.52544255352631	0.92	0.135444945858012	3.13052477922719	0.577694275554877	8e-04	5e-04	0.0139	0.1763	0.0063	0.1651	0.1802	0.0133	8e-04	0.0049	0.0033	0.0102	0.0018	0.0037	0.0182	0.1584	0.1961	0.001	2e-04	0.0028	0.008	0.0104	0.0031	0.0128	0.0041	3e-04
8	rs142972518	110447512	0.66	1.52544255352631	0.92	0.135444945858012	3.10133922909667	0.567630466983224	8e-04	5e-04	0.0139	0.1763	0.0063	0.1651	0.1802	0.0133	8e-04	0.0049	0.0033	0.0102	0.0017	0.0037	0.0182	0.1584	0.1961	0.001	2e-04	0.0029	0.008	0.0104	0.0031	0.0128	0.0041	4e-04
8	rs10093885	110448635	0.66	1.52544255352631	0.92	0.135444945858012	2.89242363611378	0.53365749367829	8e-04	7e-04	0.0139	0.1762	0.0063	0.165	0.18	0.0133	8e-04	0.005	0.0033	0.0102	0.0017	0.0038	0.0181	0.1581	0.1962	0.001	3e-04	0.0032	0.0081	0.0104	0.0032	0.0128	0.0041	5e-04
8	rs28634300	110449951	0.66	1.52544255352631	0.92	0.135444945858012	2.75486349743629	0.493510723174862	8e-04	7e-04	0.0139	0.1762	0.0062	0.1652	0.1803	0.0133	8e-04	0.005	0.0034	0.0102	0.0017	0.0039	0.018	0.1574	0.1963	9e-04	3e-04	0.0031	0.0081	0.0104	0.0032	0.0126	0.0043	5e-04
8	rs117037399	110450593	0.66	1.52544255352631	0.92	0.135444945858012	2.75978128207606	0.503918911358385	8e-04	7e-04	0.0139	0.1762	0.0062	0.1652	0.1803	0.0133	8e-04	0.005	0.0034	0.0102	0.0017	0.0039	0.018	0.1574	0.1963	9e-04	3e-04	0.0031	0.0081	0.0104	0.0032	0.0126	0.0043	5e-04
8	rs73700891	110456917	0.66	1.52544255352631	0.92	0.135444945858012	2.74822867394551	0.501311676919764	9e-04	7e-04	0.0139	0.1761	0.0062	0.1652	0.1805	0.0133	8e-04	0.005	0.0034	0.0102	0.0017	0.0039	0.018	0.1572	0.1963	9e-04	3e-04	0.0031	0.0081	0.0104	0.0033	0.0126	0.0043	5e-04
8	rs72687015	110457011	0.66	1.52544255352631	0.92	0.135444945858012	2.74258058642425	0.501174549437047	9e-04	7e-04	0.0139	0.1761	0.0062	0.1652	0.1805	0.0133	8e-04	0.005	0.0034	0.0102	0.0017	0.0039	0.018	0.1572	0.1963	9e-04	3e-04	0.0031	0.0081	0.0104	0.0033	0.0126	0.0043	5e-04
8	rs1673407	110460488	0.66	1.52544255352631	0.92	0.135444945858012	2.69117367634441	0.527120038964422	9e-04	7e-04	0.0139	0.1761	0.0062	0.1652	0.1805	0.0133	5e-04	0.005	0.0034	0.0102	0.0017	0.0039	0.018	0.1573	0.1964	9e-04	3e-04	0.0031	0.0081	0.0104	0.0033	0.0126	0.0043	5e-04
8	rs116921627	110470151	0.66	1.52544255352631	0.91	0.155803491158275	2.61183754855611	0.50282070914233	9e-04	7e-04	0.0139	0.1762	0.0061	0.165	0.1806	0.0133	5e-04	0.0051	0.0034	0.0102	0.0018	0.0039	0.018	0.1572	0.1962	0.001	3e-04	0.0031	0.0083	0.0104	0.0033	0.0125	0.0043	6e-04
8	rs17368310	110472066	0.66	1.52544255352631	0.91	0.155803491158275	2.60784749851811	0.510520866339731	9e-04	7e-04	0.0139	0.1762	0.0061	0.165	0.1806	0.0133	5e-04	0.0051	0.0034	0.0102	0.0018	0.0039	0.018	0.1572	0.1962	0.001	3e-04	0.0031	0.0083	0.0104	0.0033	0.0125	0.0044	6e-04
8	rs113922655	110479659	0.66	1.52544255352631	0.91	0.155803491158275	2.60796838166228	0.50873068719222	9e-04	7e-04	0.0139	0.1762	0.0061	0.165	0.1807	0.0133	5e-04	0.0051	0.0034	0.0102	0.0018	0.0039	0.018	0.1572	0.1962	0.001	3e-04	0.0031	0.0083	0.0104	0.0033	0.0125	0.0044	6e-04
8	rs117843878	110483298	0.66	1.52544255352631	0.91	0.155803491158275	2.6072431085549	0.507904988062322	9e-04	7e-04	0.0139	0.1762	0.0061	0.165	0.1807	0.0133	5e-04	0.0051	0.0034	0.0102	0.0018	0.0039	0.018	0.1572	0.1962	0.001	3e-04	0.0031	0.0083	0.0104	0.0033	0.0125	0.0044	6e-04
8	rs1783147	110491840	0.66	1.52544255352631	0.91	0.155803491158275	2.41431330903082	0.449911931592708	9e-04	8e-04	0.014	0.1763	0.006	0.1647	0.1811	0.0133	5e-04	0.0055	0.0034	0.0101	0.0018	0.004	0.0178	0.1568	0.1958	0.001	3e-04	0.0032	0.0083	0.0104	0.0034	0.0124	0.0044	6e-04
8	rs117952538	110492352	0.66	1.52544255352631	0.92	0.135444945858012	2.41431330903082	0.449911931592708	9e-04	8e-04	0.014	0.1763	0.006	0.1647	0.1811	0.0133	5e-04	0.0055	0.0034	0.0101	0.0018	0.004	0.0178	0.1568	0.1958	0.001	3e-04	0.0032	0.0083	0.0104	0.0034	0.0124	0.0044	6e-04
8	rs117178335	110500846	0.66	1.52544255352631	0.92	0.135444945858012	2.4141952875072	0.449911931592708	9e-04	8e-04	0.014	0.1763	0.006	0.1647	0.1811	0.0133	5e-04	0.0055	0.0034	0.0101	0.0018	0.004	0.0178	0.1568	0.1958	0.001	3e-04	0.0032	0.0083	0.0104	0.0034	0.0124	0.0044	6e-04
8	rs79445050	110501082	0.66	1.52544255352631	0.92	0.135444945858012	2.4141952875072	0.449911931592708	9e-04	8e-04	0.014	0.1763	0.006	0.1647	0.1811	0.0133	5e-04	0.0055	0.0034	0.0101	0.0018	0.004	0.0178	0.1568	0.1958	0.001	3e-04	0.0032	0.0083	0.0104	0.0034	0.0124	0.0044	6e-04
8	rs72687043	110501084	0.66	1.52544255352631	0.92	0.135444945858012	2.4141952875072	0.449911931592708	9e-04	8e-04	0.014	0.1763	0.006	0.1647	0.1811	0.0133	5e-04	0.0055	0.0034	0.0101	0.0018	0.004	0.0178	0.1568	0.1958	0.001	3e-04	0.0032	0.0083	0.0104	0.0034	0.0124	0.0044	6e-04
8	rs16879659	110504218	0.66	1.52544255352631	0.92	0.135444945858012	2.30220614460902	0.454852491477567	9e-04	8e-04	0.014	0.1764	0.0058	0.1648	0.1812	0.0131	6e-04	0.0055	0.0034	0.0101	0.0018	0.004	0.0178	0.1567	0.1958	0.001	4e-04	0.0032	0.0083	0.0104	0.0034	0.0124	0.0044	6e-04
8	rs118053060	110505963	0.66	1.52544255352631	0.92	0.135444945858012	2.29360830217889	0.448845578814272	9e-04	8e-04	0.014	0.1764	0.0058	0.1648	0.1812	0.0131	6e-04	0.0055	0.0034	0.0101	0.0018	0.004	0.0178	0.1567	0.1958	0.001	4e-04	0.0032	0.0083	0.0104	0.0034	0.0124	0.0044	6e-04
8	rs2607627	110506658	0.66	1.52544255352631	0.92	0.135444945858012	2.26903376114457	0.439411207310356	9e-04	8e-04	0.014	0.1764	0.0058	0.1647	0.1813	0.0131	6e-04	0.0055	0.0034	0.0101	0.0018	0.004	0.0178	0.1566	0.1959	0.0011	4e-04	0.0031	0.0083	0.0104	0.0034	0.0124	0.0044	6e-04
8	rs72687045	110510084	0.66	1.52544255352631	0.92	0.135444945858012	2.27007529335174	0.439146223520979	9e-04	8e-04	0.014	0.1764	0.0058	0.1647	0.1813	0.0131	6e-04	0.0055	0.0034	0.0101	0.0018	0.004	0.0178	0.1566	0.1959	0.0011	4e-04	0.0031	0.0083	0.0104	0.0034	0.0124	0.0044	6e-04
8	rs9774677	110510993	0.66	1.52544255352631	0.92	0.135444945858012	2.26995955997251	0.439146223520979	9e-04	8e-04	0.014	0.1764	0.0058	0.1647	0.1813	0.0131	6e-04	0.0055	0.0034	0.0101	0.0018	0.004	0.0178	0.1566	0.1959	0.0011	4e-04	0.0031	0.0083	0.0104	0.0034	0.0124	0.0044	6e-04
8	rs79467657	110520521	0.66	1.52544255352631	0.95	0.0861393601425535	2.2367074514087	0.427924078160283	9e-04	8e-04	0.014	0.1763	0.0058	0.1647	0.1814	0.0132	6e-04	0.0055	0.0033	0.0101	0.0017	0.004	0.0177	0.1564	0.1958	0.0011	4e-04	0.0031	0.0083	0.0104	0.0034	0.0123	0.0044	6e-04
8	rs16879693	110527429	0.67	1.42251265947232	0.95	0.0861393601425535	2.22174971838633	0.421359429142685	9e-04	8e-04	0.014	0.1763	0.0058	0.1647	0.1815	0.0132	6e-04	0.0056	0.0033	0.0101	0.0017	0.004	0.0176	0.1564	0.1958	0.0011	4e-04	0.0031	0.0084	0.0104	0.0034	0.0123	0.0044	6e-04
8	rs1783174	110539186	0.67	1.42251265947232	0.95	0.0861393601425535	2.22083030219383	0.420049792609365	9e-04	8e-04	0.014	0.1763	0.0058	0.1647	0.1815	0.0132	6e-04	0.0056	0.0033	0.0101	0.0017	0.004	0.0176	0.1564	0.1958	0.0011	4e-04	0.0031	0.0084	0.0104	0.0034	0.0123	0.0044	6e-04
8	rs79364360	110552681	0.67	1.42251265947232	0.95	0.0861393601425535	2.41289717054324	0.396152405986527	0.001	9e-04	0.0141	0.1779	0.0058	0.1642	0.1798	0.0135	7e-04	0.0057	0.0033	0.0099	0.0018	0.0041	0.0173	0.1558	0.1968	0.0012	5e-04	0.0031	0.0085	0.0104	0.0035	0.0121	0.0044	7e-04
8	rs2703389	110556883	0.67	1.42251265947232	0.95	0.0861393601425535	2.44897151978628	0.398086151938233	0.001	9e-04	0.0141	0.178	0.0058	0.1642	0.1797	0.0135	7e-04	0.0057	0.0033	0.0099	0.0018	0.0041	0.0172	0.1558	0.1968	0.0012	5e-04	0.0031	0.0085	0.0104	0.0035	0.012	0.0044	7e-04
8	rs1422	110563304	0.67	1.42251265947232	0.95	0.0861393601425535	2.44600829397274	0.39795715482343	0.001	9e-04	0.0144	0.1779	0.0058	0.164	0.1797	0.0135	7e-04	0.0057	0.0033	0.0099	0.0018	0.0041	0.0172	0.1557	0.1968	0.0012	5e-04	0.0031	0.0085	0.0104	0.0035	0.012	0.0044	7e-04
8	rs2703386	110563924	0.67	1.42251265947232	0.95	0.0861393601425535	2.44198011058405	0.396667817675569	0.001	9e-04	0.0145	0.1779	0.0057	0.164	0.1797	0.0135	7e-04	0.0057	0.0033	0.0099	0.0018	0.0041	0.0172	0.1557	0.1968	0.0012	5e-04	0.0031	0.0085	0.0104	0.0035	0.012	0.0044	7e-04
8	rs78149698	110580913	0.67	1.42251265947232	0.95	0.0861393601425535	2.34944318533748	0.371380550087969	0.0011	9e-04	0.0145	0.1782	0.0056	0.1642	0.1797	0.0135	7e-04	0.0057	0.0032	0.01	0.0019	0.0041	0.0172	0.1552	0.1966	0.0013	6e-04	0.003	0.0085	0.0103	0.0036	0.0119	0.0045	7e-04
8	rs13259395	110581794	0.67	1.42251265947232	0.95	0.0861393601425535	2.34581673267349	0.370874522362595	0.0011	9e-04	0.0145	0.1782	0.0056	0.1642	0.1797	0.0134	7e-04	0.0057	0.0032	0.01	0.0019	0.0041	0.0172	0.1552	0.1966	0.0013	6e-04	0.003	0.0085	0.0103	0.0036	0.0119	0.0045	7e-04
8	rs117328384	110581830	0.67	1.42251265947232	0.96	0.0732232110783407	2.34569977994856	0.370874522362595	0.0011	9e-04	0.0145	0.1782	0.0056	0.1642	0.1797	0.0134	7e-04	0.0057	0.0032	0.01	0.0019	0.0041	0.0172	0.1552	0.1966	0.0013	6e-04	0.003	0.0085	0.0103	0.0036	0.0119	0.0045	7e-04
8	rs2154659	110584174	0.67	1.42251265947232	0.96	0.0732232110783407	2.28200596567124	0.3655730132301	0.0011	9e-04	0.0146	0.1784	0.0055	0.1643	0.1797	0.0134	8e-04	0.0057	0.0032	0.0101	0.002	0.0041	0.0172	0.1547	0.1965	0.0014	6e-04	0.003	0.0085	0.0102	0.0036	0.0118	0.0046	7e-04
8	rs35097569	110587894	0.67	1.42251265947232	0.96	0.0732232110783407	2.28676064437712	0.36721165093302	0.0011	9e-04	0.0146	0.1785	0.0055	0.1643	0.1797	0.0134	8e-04	0.0057	0.0032	0.0101	0.002	0.0041	0.0172	0.1547	0.1964	0.0014	6e-04	0.003	0.0086	0.0102	0.0036	0.0118	0.0046	7e-04
8	rs33970535	110588176	0.67	1.42251265947232	0.97	0.0618608265030667	2.28757273557259	0.366455098977251	0.0011	9e-04	0.0146	0.1785	0.0055	0.1643	0.1797	0.0134	8e-04	0.0057	0.0032	0.0101	0.002	0.0041	0.0172	0.1547	0.1964	0.0014	6e-04	0.003	0.0086	0.0102	0.0036	0.0118	0.0046	7e-04
8	rs10085994	110592108	0.67	1.42251265947232	0.97	0.0618608265030667	2.27239035866899	0.366455098977251	0.0011	9e-04	0.0146	0.1785	0.0055	0.1643	0.1797	0.0134	8e-04	0.0057	0.0032	0.0101	0.002	0.0041	0.0172	0.1546	0.1964	0.0014	6e-04	0.003	0.0086	0.0102	0.0037	0.0118	0.0046	7e-04
8	rs112294178	110592151	0.67	1.42251265947232	0.97	0.0618608265030667	2.27262190685677	0.366455098977251	0.0011	9e-04	0.0146	0.1785	0.0055	0.1643	0.1797	0.0134	8e-04	0.0057	0.0032	0.0101	0.002	0.0041	0.0172	0.1546	0.1964	0.0014	6e-04	0.003	0.0086	0.0102	0.0037	0.0118	0.0046	7e-04
8	rs113841237	110592788	0.67	1.42251265947232	0.97	0.0618608265030667	2.26926519948299	0.366203013095	0.0011	9e-04	0.0146	0.1785	0.0055	0.1643	0.1797	0.0134	8e-04	0.0057	0.0032	0.0101	0.002	0.0041	0.0172	0.1546	0.1964	0.0014	6e-04	0.003	0.0086	0.0102	0.0037	0.0118	0.0046	7e-04
8	rs1892760	110596873	0.67	1.42251265947232	0.97	0.0618608265030667	2.27655938408743	0.363559080227462	0.0011	9e-04	0.0146	0.1785	0.0055	0.1643	0.1797	0.0134	8e-04	0.0057	0.0032	0.0101	0.002	0.0041	0.0172	0.1546	0.1964	0.0014	7e-04	0.003	0.0086	0.0102	0.0037	0.0118	0.0046	7e-04
8	rs12546572	110600213	0.67	1.42251265947232	0.97	0.0618608265030667	2.23659226830071	0.353038067993508	0.0011	9e-04	0.0146	0.1785	0.0055	0.1643	0.1797	0.0134	8e-04	0.0057	0.0032	0.0101	0.002	0.0041	0.0172	0.1545	0.1965	0.0014	7e-04	0.003	0.0085	0.0101	0.0037	0.0117	0.0046	7e-04
8	rs17450520	110603219	0.67	1.42251265947232	0.97	0.0618608265030667	2.22209453118111	0.352414604488849	0.0011	0.001	0.0146	0.1785	0.0055	0.1643	0.1797	0.0134	8e-04	0.0057	0.0032	0.0101	0.002	0.0041	0.0171	0.1545	0.1966	0.0014	7e-04	0.003	0.0085	0.0101	0.0037	0.0117	0.0046	7e-04
8	rs74785237	110603255	0.67	1.42251265947232	0.97	0.0618608265030667	2.22508363323467	0.354785442021858	0.0011	9e-04	0.0145	0.1785	0.0055	0.1643	0.1799	0.0134	8e-04	0.0057	0.0032	0.01	0.002	0.0041	0.0171	0.1545	0.1968	0.0014	6e-04	0.003	0.0085	0.0101	0.0037	0.0117	0.0046	7e-04
8	rs2703376	110609281	0.67	1.42251265947232	0.97	0.0618608265030667	2.08298085033295	0.339025557082936	0.0011	9e-04	0.0156	0.1784	0.0055	0.1642	0.1799	0.0134	0.001	0.0059	0.0034	0.0105	0.002	0.0042	0.017	0.1537	0.1967	0.0015	7e-04	0.003	0.0078	0.0095	0.0037	0.0117	0.0047	7e-04
8	rs6982592	110613000	0.67	1.42251265947232	0.97	0.0618608265030667	2.0692661815196	0.335087344491429	0.0012	9e-04	0.0163	0.1783	0.0055	0.1641	0.1799	0.0134	0.001	0.006	0.0035	0.0107	0.002	0.0043	0.017	0.1532	0.1966	0.0015	7e-04	0.003	0.0074	0.0091	0.0038	0.0116	0.0048	6e-04
8	rs1892759	110616994	0.68	1.32388185841529	0.97	0.0618608265030667	2.00670064798122	0.331407455090341	0.0012	9e-04	0.0164	0.1783	0.0055	0.1642	0.1801	0.0133	0.0011	0.0061	0.0037	0.0109	0.002	0.0044	0.0169	0.1527	0.1959	0.0016	8e-04	0.0029	0.0075	0.0092	0.0038	0.0116	0.005	6e-04
8	rs4449761	110625658	0.69	1.22951255717774	0.97	0.0618608265030667	1.40948865867351	0.31306782631699	0.0012	9e-04	0.0165	0.1769	0.0055	0.1638	0.1819	0.0129	0.0012	0.0063	0.0038	0.0112	0.002	0.0046	0.0162	0.1518	0.1947	0.0018	0.001	0.0034	0.0076	0.0092	0.0043	0.0115	0.0055	6e-04
8	rs35344178	110630529	0.69	1.22951255717774	0.97	0.0618608265030667	1.39871057941851	0.31186421620162	0.0012	9e-04	0.0165	0.1769	0.0055	0.1638	0.1819	0.0129	0.0012	0.0063	0.0038	0.0113	0.002	0.0046	0.0161	0.1517	0.1946	0.0018	0.001	0.0034	0.0076	0.0092	0.0043	0.0115	0.0055	6e-04
8	rs73704605	110639209	0.69	1.22951255717774	0.97	0.0618608265030667	1.35155877264675	0.308501458121557	0.0012	9e-04	0.0165	0.1767	0.0055	0.1638	0.1821	0.0129	0.0013	0.0063	0.0038	0.0113	0.0019	0.0046	0.0161	0.1517	0.1945	0.0018	0.001	0.0035	0.0076	0.0092	0.0043	0.0115	0.0056	6e-04
8	rs13267529	110645704	0.69	1.22951255717774	0.97	0.0618608265030667	1.33719513422279	0.309101153825317	0.0012	9e-04	0.0165	0.1766	0.0055	0.1638	0.1822	0.0129	0.0013	0.0063	0.0038	0.0113	0.0019	0.0047	0.0161	0.1517	0.1944	0.0018	0.001	0.0035	0.0076	0.0092	0.0044	0.0115	0.0056	6e-04
8	rs35642643	110648306	0.69	1.22951255717774	0.97	0.0618608265030667	1.28572217536723	0.293032734685178	0.0012	9e-04	0.0165	0.1764	0.0055	0.1637	0.1825	0.0128	0.0013	0.0064	0.0039	0.0113	0.0019	0.0047	0.0159	0.1516	0.1942	0.0018	0.001	0.0035	0.0076	0.0093	0.0044	0.0115	0.0056	6e-04
8	rs3108849	110657514	0.7	1.1393643476553	0.97	0.0618608265030667	1.07728262112634	0.301808716284214	0.0012	9e-04	0.0169	0.1766	0.0055	0.1643	0.1827	0.0127	0.0014	0.0065	0.0039	0.0116	0.0018	0.0049	0.0155	0.1503	0.1931	0.0019	0.0012	0.0036	0.0078	0.0093	0.0048	0.0115	0.0057	6e-04
8	rs12550790	110659239	0.7	1.1393643476553	0.97	0.0618608265030667	1.07763644084414	0.300142419931061	0.0012	9e-04	0.0169	0.1766	0.0055	0.1643	0.1827	0.0127	0.0014	0.0065	0.0039	0.0116	0.0018	0.0049	0.0155	0.1503	0.1931	0.0019	0.0012	0.0036	0.0078	0.0093	0.0048	0.0115	0.0057	6e-04
8	rs10505132	110666824	0.7	1.1393643476553	0.98	0.0519283998033082	1.05131715101452	0.281998811628189	0.0012	9e-04	0.0169	0.1765	0.0055	0.1644	0.1827	0.0127	0.0014	0.0066	0.0039	0.0117	0.0018	0.0049	0.0155	0.1501	0.1929	0.0019	0.0012	0.0036	0.008	0.0093	0.0049	0.0116	0.0057	6e-04
8	rs10096439	110667426	0.7	1.1393643476553	0.98	0.0519283998033082	1.05000368663948	0.283750872450552	0.0012	9e-04	0.0169	0.1765	0.0055	0.1644	0.1827	0.0127	0.0014	0.0066	0.0039	0.0117	0.0018	0.0049	0.0155	0.1501	0.1929	0.0019	0.0012	0.0036	0.008	0.0093	0.0049	0.0116	0.0057	6e-04
8	rs73700947	110705917	0.7	1.1393643476553	0.97	0.0618608265030667	0.861183469385715	0.336439597271286	0.0013	9e-04	0.017	0.1768	0.0055	0.1646	0.1836	0.0124	0.0014	0.0067	0.0039	0.0115	0.0018	0.005	0.0153	0.1492	0.1924	0.0019	0.0012	0.0038	0.008	0.0092	0.0049	0.0115	0.0058	6e-04
8	rs6981375	110720792	0.72	0.971554139537083	0.97	0.0618608265030667	0.312736875590192	0.524899123539772	0.0013	9e-04	0.0176	0.1763	0.0054	0.1663	0.1879	0.0112	0.0015	0.0069	0.0038	0.0112	0.0019	0.0055	0.0143	0.1467	0.189	0.0018	0.0011	0.005	0.009	0.0084	0.0054	0.0112	0.0059	7e-04
8	rs3108847	110724480	0.72	0.971554139537083	0.97	0.0618608265030667	0.233651644502006	0.49460370636102	0.0013	9e-04	0.0179	0.176	0.0053	0.1662	0.1889	0.0109	0.0015	0.007	0.0038	0.0112	0.002	0.0056	0.0142	0.1457	0.1883	0.0018	0.001	0.0053	0.0092	0.0084	0.0056	0.0112	0.0059	7e-04
8	rs3134343	110724649	0.72	0.971554139537083	0.97	0.0618608265030667	0.233651644502006	0.49460370636102	0.0013	9e-04	0.0179	0.176	0.0053	0.1662	0.1889	0.0109	0.0015	0.007	0.0038	0.0112	0.002	0.0056	0.0142	0.1457	0.1883	0.0018	0.001	0.0053	0.0092	0.0084	0.0056	0.0112	0.0059	7e-04
8	rs75947289	110735947	0.72	0.971554139537083	0.97	0.0618608265030667	0.233524095228918	0.505155116280496	0.0013	9e-04	0.0179	0.176	0.0053	0.1662	0.1889	0.0109	0.0015	0.007	0.0038	0.0112	0.002	0.0056	0.0142	0.1457	0.1883	0.0018	0.001	0.0053	0.0092	0.0084	0.0056	0.0112	0.0059	7e-04
8	rs11997848	110740836	0.72	0.971554139537083	0.97	0.0618608265030667	0.230094854802982	0.516039058559199	0.0013	0.001	0.0179	0.176	0.0053	0.1661	0.1889	0.0109	0.0015	0.007	0.0038	0.0112	0.002	0.0056	0.0142	0.1457	0.1883	0.0018	0.001	0.0053	0.0093	0.0084	0.0056	0.0112	0.0059	7e-04
8	rs62526159	110742481	0.72	0.971554139537083	0.97	0.0618608265030667	0.227950145420154	0.591226405459382	0.0013	9e-04	0.0179	0.1759	0.0053	0.166	0.1889	0.0108	0.0015	0.007	0.0038	0.0112	0.002	0.0056	0.0142	0.1455	0.1883	0.0018	0.001	0.0053	0.0093	0.0084	0.0056	0.0113	0.0059	7e-04
8	rs3102253	110758154	0.72	0.971554139537083	0.97	0.0618608265030667	0.208033367414901	0.629073813925657	0.0014	0.001	0.0179	0.1757	0.0053	0.1658	0.1889	0.0107	0.0015	0.0071	0.0038	0.0113	0.0019	0.0057	0.0143	0.1451	0.1884	0.0017	0.001	0.0054	0.0095	0.0084	0.0056	0.0115	0.0059	7e-04
8	rs3102249	110764077	0.74	0.820062814253923	0.97	0.0618608265030667	0.0379361065268498	0.343471944883084	0.002	0.001	0.0177	0.1706	0.0055	0.1652	0.1939	0.0082	0.0018	0.0098	0.0047	0.0115	0.0026	0.006	0.0153	0.138	0.1858	0.0016	0.0012	0.0067	0.011	0.0094	0.0071	0.0118	0.006	0.001
8	rs118159422	110765464	0.74	0.820062814253923	0.97	0.0618608265030667	0.0400409468912333	0.336931717779373	0.002	0.001	0.0177	0.1706	0.0055	0.1652	0.1937	0.0082	0.0018	0.0098	0.0047	0.0115	0.0026	0.006	0.0154	0.1379	0.1857	0.0016	0.0012	0.0067	0.0111	0.0093	0.0071	0.0119	0.006	0.001
8	rs28491328	110766259	0.74	0.820062814253923	0.97	0.0618608265030667	0.0434062653983133	0.274445166579399	0.002	0.0011	0.0178	0.1707	0.0055	0.1653	0.1934	0.0082	0.0019	0.0097	0.0047	0.0115	0.0027	0.006	0.0157	0.1377	0.1856	0.0016	0.0013	0.0068	0.0112	0.0091	0.0071	0.012	0.0061	0.001
8	rs74640587	110773633	0.74	0.820062814253923	0.97	0.0618608265030667	0.0384412628670781	0.302166140036837	0.002	0.0011	0.0178	0.1707	0.0054	0.1652	0.1936	0.0081	0.0019	0.0096	0.0047	0.0115	0.0027	0.006	0.0153	0.1379	0.1858	0.0016	0.0013	0.0068	0.0112	0.0091	0.0071	0.012	0.0061	0.0011
8	rs76079411	110780784	0.74	0.820062814253923	0.97	0.0618608265030667	0.0363425552563597	0.300142419931061	0.002	0.0011	0.0178	0.1707	0.0054	0.1651	0.1938	0.008	0.002	0.0096	0.0047	0.0115	0.0027	0.006	0.0151	0.1379	0.1858	0.0016	0.0013	0.0068	0.0112	0.0091	0.0071	0.012	0.0061	0.0011
8	rs3133917	110782953	0.74	0.820062814253923	0.98	0.0519283998033082	0.0352589696093372	0.304910597509606	0.002	0.0011	0.0178	0.1707	0.0054	0.1651	0.1939	0.008	0.002	0.0096	0.0047	0.0115	0.0027	0.006	0.015	0.138	0.1858	0.0016	0.0013	0.0068	0.0112	0.0091	0.0071	0.012	0.0061	0.0011
8	rs17466376	110791321	0.74	0.820062814253923	0.98	0.0519283998033082	0.0343627353754567	0.31186421620162	0.002	0.0011	0.0178	0.1706	0.0054	0.165	0.194	0.0081	0.002	0.0096	0.0047	0.0116	0.0027	0.006	0.015	0.1379	0.1856	0.0016	0.0013	0.0069	0.0113	0.0091	0.0071	0.012	0.0061	0.0011
8	rs3102241	110792845	0.74	0.820062814253923	0.98	0.0519283998033082	0.0343246837878981	0.31825897866741	0.002	0.0011	0.0178	0.1706	0.0054	0.165	0.194	0.0081	0.002	0.0096	0.0047	0.0116	0.0027	0.006	0.015	0.1379	0.1856	0.0016	0.0013	0.0069	0.0113	0.0091	0.0071	0.012	0.0061	0.0011
8	rs10091773	110812075	0.75	0.750298972197586	0.98	0.0519283998033082	0.0270328908554469	0.30634543409516	0.002	0.001	0.0178	0.1698	0.0054	0.1652	0.1953	0.0084	0.002	0.0096	0.0047	0.0121	0.0027	0.006	0.015	0.1368	0.1848	0.0016	0.0013	0.0067	0.0113	0.0094	0.0071	0.0119	0.0062	0.0011
8	rs7011741	110812770	0.75	0.750298972197586	0.98	0.0519283998033082	0.0267765327462569	0.297410966297307	0.002	0.001	0.0178	0.1698	0.0054	0.1652	0.1953	0.0084	0.002	0.0096	0.0047	0.0121	0.0027	0.006	0.015	0.1368	0.1848	0.0016	0.0013	0.0067	0.0113	0.0094	0.0071	0.0119	0.0062	0.0011
8	rs16880052	110815056	0.75	0.750298972197586	0.98	0.0519283998033082	0.026979339752299	0.304552203402415	0.002	0.001	0.0178	0.1697	0.0054	0.1652	0.1953	0.0084	0.002	0.0096	0.0048	0.0121	0.0027	0.0061	0.015	0.1368	0.1847	0.0016	0.0013	0.0067	0.0113	0.0094	0.0071	0.0119	0.0062	0.0012
8	rs7844635	110820713	0.75	0.750298972197586	0.98	0.0519283998033082	0.0244367031080496	0.279551517987119	0.002	0.001	0.018	0.1694	0.0054	0.165	0.1956	0.0085	0.002	0.0096	0.0048	0.0121	0.0028	0.0062	0.0153	0.1365	0.1837	0.0017	0.0013	0.0067	0.0114	0.0095	0.0072	0.012	0.0063	0.0013
8	rs17467069	110830445	0.76	0.684441169424083	0.98	0.0519283998033082	0.013909479888234	0.282465703172052	0.0021	0.0011	0.0183	0.168	0.0053	0.1645	0.197	0.0087	0.0022	0.0096	0.005	0.0118	0.0028	0.0063	0.0153	0.1363	0.1819	0.0017	0.0014	0.007	0.0116	0.0099	0.0075	0.0121	0.0062	0.0016
8	rs62527999	110848469	0.76	0.684441169424083	0.98	0.0519283998033082	0.0103189108523966	0.274676643839092	0.002	0.0011	0.0183	0.1679	0.0054	0.1645	0.1971	0.0087	0.0021	0.0096	0.005	0.0118	0.0028	0.0063	0.0153	0.1362	0.1817	0.0017	0.0014	0.007	0.0122	0.0099	0.0072	0.0121	0.0062	0.0016
8	rs7821806	110870680	0.77	0.622422290089237	0.99	0.0433032320256267	0.00980036576871584	0.299072695081142	0.002	0.0011	0.0183	0.1674	0.0054	0.1646	0.1981	0.0086	0.0021	0.0096	0.0049	0.0118	0.0028	0.0063	0.0154	0.1357	0.1818	0.0018	0.0014	0.007	0.0121	0.0099	0.0072	0.0121	0.0062	0.0016
8	rs55988881	110878332	0.77	0.622422290089237	0.99	0.0433032320256267	0.00976989302803288	0.30240449305306	0.002	0.0011	0.0183	0.1674	0.0054	0.1646	0.1981	0.0086	0.0021	0.0096	0.0049	0.0118	0.0028	0.0063	0.0154	0.1357	0.1818	0.0018	0.0014	0.007	0.0121	0.0099	0.0072	0.0121	0.0062	0.0016
8	rs117598336	110907208	0.77	0.622422290089237	0.99	0.0433032320256267	0.00892646849914196	0.259075095769488	0.002	0.0011	0.018	0.166	0.0054	0.1646	0.1999	0.0084	0.0022	0.01	0.005	0.0121	0.0028	0.0065	0.0154	0.1347	0.1817	0.002	0.0015	0.007	0.0121	0.0099	0.0072	0.0122	0.0061	0.0016
8	rs1505645	110908395	0.77	0.622422290089237	0.99	0.0433032320256267	0.00877586675182723	0.261921657587252	0.002	0.0011	0.018	0.1659	0.0054	0.1646	0.2	0.0084	0.0022	0.01	0.005	0.0121	0.0028	0.0065	0.0154	0.1346	0.1817	0.002	0.0015	0.007	0.0121	0.0099	0.0072	0.0122	0.0061	0.0016
8	rs117084324	110908907	0.77	0.622422290089237	0.99	0.0433032320256267	0.00752259748243481	0.269598107849824	0.002	0.0011	0.018	0.1658	0.0055	0.1646	0.2001	0.0084	0.0022	0.0099	0.005	0.0121	0.0029	0.0065	0.0153	0.1346	0.1816	0.002	0.0015	0.0071	0.0121	0.0099	0.0072	0.0122	0.0061	0.0016
8	rs72669191	110909993	0.77	0.622422290089237	0.99	0.0433032320256267	0.00628741514935148	0.264434661671092	0.0021	0.0011	0.018	0.1657	0.0057	0.1646	0.2001	0.0084	0.0022	0.0099	0.005	0.0121	0.0029	0.0065	0.0151	0.1347	0.1816	0.002	0.0015	0.0073	0.0121	0.0099	0.0072	0.0122	0.0061	0.0016
8	rs1017876	110915398	0.77	0.622422290089237	0.99	0.0433032320256267	0.0066235689370147	0.262035722368887	0.0021	0.0011	0.018	0.1657	0.0056	0.1646	0.2004	0.0084	0.0022	0.0099	0.005	0.0121	0.0029	0.0065	0.0151	0.1347	0.1816	0.002	0.0015	0.0073	0.0121	0.0099	0.0071	0.0121	0.006	0.0016
8	rs117666464	110922379	0.77	0.622422290089237	0.99	0.0433032320256267	0.00500574758287699	0.309701196533519	0.0022	9e-04	0.0178	0.1643	0.0052	0.1648	0.2032	0.0084	0.0023	0.0096	0.0049	0.0122	0.003	0.0065	0.0148	0.1341	0.1799	0.0021	0.0016	0.0072	0.0126	0.0101	0.0071	0.0127	0.0058	0.0017
8	rs10107566	110934142	0.77	0.622422290089237	0.99	0.0433032320256267	0.00458093122537877	0.279318783831548	0.0022	9e-04	0.0178	0.1642	0.0052	0.1648	0.2033	0.0084	0.0024	0.0096	0.0049	0.0122	0.003	0.0065	0.0148	0.1341	0.1799	0.0021	0.0016	0.0072	0.0126	0.0101	0.0071	0.0127	0.0058	0.0017
8	rs1876102	110934625	0.77	0.622422290089237	0.99	0.0433032320256267	0.00462922117013367	0.28749965602549	0.0023	9e-04	0.0178	0.1642	0.0052	0.1648	0.2033	0.0084	0.0024	0.0096	0.0049	0.0122	0.003	0.0065	0.0148	0.1341	0.1799	0.0021	0.0016	0.0072	0.0126	0.0101	0.0071	0.0127	0.0058	0.0017
8	rs76721085	110944350	0.78	0.56417027826485	0.99	0.0433032320256267	0.00415337910527423	0.256238307610943	0.0025	9e-04	0.0178	0.1641	0.0052	0.1643	0.2038	0.0083	0.0024	0.0096	0.0049	0.0122	0.003	0.0065	0.0147	0.1337	0.1806	0.002	0.0016	0.0073	0.0126	0.0101	0.0071	0.0128	0.0058	0.0017
8	rs35344836	110966986	0.78	0.56417027826485	0.99	0.0433032320256267	0.00389039410831697	0.230172975102048	0.0025	9e-04	0.0178	0.164	0.0051	0.1643	0.2041	0.0083	0.0024	0.0096	0.0049	0.0122	0.003	0.0065	0.0146	0.1336	0.1804	0.002	0.0016	0.0073	0.0127	0.0101	0.0071	0.0128	0.0058	0.0017
8	rs1605128	110975199	0.78	0.56417027826485	1	0.0358647470334966	0.00384335081509116	0.22864215522869	0.0025	9e-04	0.0178	0.164	0.0051	0.1643	0.2041	0.0083	0.0024	0.0096	0.0049	0.0122	0.003	0.0065	0.0146	0.1336	0.1803	0.002	0.0016	0.0073	0.0127	0.0101	0.0071	0.0128	0.0058	0.0017
8	rs72671019	110988370	0.78	0.56417027826485	1	0.0358647470334966	0.00340613295035991	0.239205107862415	0.0025	9e-04	0.0179	0.1639	0.0051	0.1643	0.2046	0.0082	0.0024	0.0096	0.0049	0.0121	0.003	0.0064	0.0146	0.1332	0.18	0.0021	0.0017	0.0075	0.0127	0.01	0.0071	0.0129	0.006	0.0018
8	rs10092842	110990156	0.78	0.56417027826485	1	0.0358647470334966	0.00312468944467245	0.234234580008827	0.0025	9e-04	0.0179	0.1639	0.0051	0.1643	0.2048	0.0082	0.0024	0.0096	0.0049	0.0121	0.003	0.0064	0.0146	0.1332	0.1799	0.0021	0.0017	0.0075	0.0127	0.01	0.0071	0.0129	0.006	0.0018
8	rs112165391	111008578	0.78	0.56417027826485	1	0.0358647470334966	0.00291509948913098	0.25059433311893	0.0025	9e-04	0.0179	0.1636	0.0051	0.1642	0.2048	0.0082	0.0024	0.0095	0.0049	0.0121	0.0031	0.0063	0.0146	0.1331	0.1799	0.0021	0.0017	0.0074	0.0129	0.0101	0.0072	0.0129	0.006	0.0019
8	rs117925350	111011177	0.78	0.56417027826485	1	0.0358647470334966	0.00280402361230935	0.250032123118875	0.0025	9e-04	0.0179	0.1636	0.0051	0.1642	0.2048	0.0082	0.0024	0.0095	0.0049	0.0121	0.0031	0.0063	0.0146	0.1331	0.1799	0.0021	0.0017	0.0073	0.0129	0.0101	0.0072	0.0129	0.0061	0.0019
8	rs6469292	111013693	0.78	0.56417027826485	1	0.0358647470334966	0.00280210551064738	0.243651343463294	0.0025	9e-04	0.0179	0.1635	0.0052	0.1642	0.2048	0.0082	0.0024	0.0095	0.0049	0.0121	0.0031	0.0063	0.0146	0.1331	0.1799	0.0021	0.0017	0.0073	0.0129	0.0101	0.0072	0.0129	0.0061	0.0019
8	rs12375276	111017514	0.78	0.56417027826485	1	0.0358647470334966	0.0027658600793854	0.249582643096599	0.0025	9e-04	0.0179	0.1635	0.0052	0.1642	0.2048	0.0082	0.0024	0.0095	0.0049	0.0121	0.0031	0.0063	0.0146	0.1331	0.1799	0.0021	0.0017	0.0073	0.013	0.0101	0.0072	0.0129	0.0061	0.0019
8	rs55893742	111025983	0.78	0.56417027826485	1	0.0358647470334966	0.00216248848016716	0.269828313292017	0.0025	9e-04	0.0179	0.1636	0.0052	0.1645	0.2055	0.0083	0.0024	0.0094	0.0049	0.0118	0.003	0.0063	0.0144	0.133	0.18	0.0021	0.0016	0.0074	0.0132	0.01	0.0069	0.0128	0.0058	0.0019
8	rs11992891	111028667	0.78	0.56417027826485	1	0.0358647470334966	0.00210545632794857	0.283166483432737	0.0025	9e-04	0.0179	0.1636	0.0052	0.1646	0.2055	0.0083	0.0024	0.0094	0.0049	0.0118	0.0029	0.0063	0.0144	0.1329	0.18	0.0021	0.0016	0.0073	0.0132	0.01	0.007	0.0128	0.0059	0.0019
8	rs75128005	111031275	0.78	0.56417027826485	1	0.0358647470334966	0.00225116567276457	0.296462660939529	0.0025	9e-04	0.0179	0.1636	0.0052	0.1645	0.2055	0.0083	0.0024	0.0094	0.0049	0.0118	0.003	0.0063	0.0144	0.1329	0.18	0.0021	0.0016	0.0073	0.0132	0.01	0.007	0.0128	0.0059	0.0019
8	rs72671047	111034580	0.78	0.56417027826485	1	0.0358647470334966	0.00226892296203334	0.277923629930956	0.0025	9e-04	0.0182	0.1635	0.0052	0.1645	0.2054	0.0083	0.0024	0.0094	0.0049	0.0117	0.003	0.0063	0.0144	0.1329	0.1799	0.0021	0.0016	0.0073	0.0133	0.01	0.007	0.0128	0.0059	0.0019
8	rs118187989	111038875	0.79	0.509607847349147	1.01	0.0294955121051703	0.00253663181308695	0.514520063510194	0.0025	9e-04	0.0182	0.1632	0.0052	0.1645	0.2068	0.0082	0.0024	0.0094	0.0049	0.0119	0.003	0.0062	0.0142	0.1323	0.1789	0.0021	0.0017	0.0072	0.0135	0.0101	0.007	0.0129	0.0059	0.002
8	rs75258658	111046820	0.81	0.411214762386647	1	0.0358647470334966	0.00121278553990669	0.359916887784937	0.0026	9e-04	0.0184	0.1617	0.0056	0.164	0.2135	0.0077	0.0025	0.0093	0.0055	0.0125	0.003	0.0058	0.0135	0.1292	0.174	0.0022	0.0022	0.007	0.0148	0.0108	0.0069	0.0134	0.0058	0.0021
8	rs10505135	111051403	0.81	0.411214762386647	1	0.0358647470334966	0.000716578040578268	0.152145535407837	0.0026	9e-04	0.0185	0.1612	0.0058	0.1638	0.215	0.0076	0.0025	0.0093	0.0057	0.0127	0.0031	0.0058	0.0133	0.1284	0.1728	0.0022	0.0023	0.0069	0.0151	0.011	0.0069	0.0137	0.0058	0.0022
8	rs10111040	111056818	0.81	0.411214762386647	1	0.0358647470334966	0.000721013337248326	0.129156384421909	0.0026	9e-04	0.0185	0.1613	0.0058	0.1638	0.2151	0.0076	0.0025	0.0093	0.0057	0.0127	0.0031	0.0058	0.0132	0.1284	0.1727	0.0022	0.0023	0.0069	0.0151	0.011	0.0069	0.0137	0.0058	0.0022
8	rs72671062	111063451	0.81	0.411214762386647	1	0.0358647470334966	0.00073833435779428	0.127192227947889	0.0026	9e-04	0.0186	0.1615	0.0058	0.1637	0.2151	0.0076	0.0025	0.0093	0.0057	0.0127	0.0031	0.0057	0.013	0.1283	0.1728	0.0022	0.0023	0.0069	0.0151	0.0111	0.0069	0.0137	0.0058	0.0022
8	rs28416197	111063644	0.81	0.411214762386647	1	0.0358647470334966	0.000737039624269973	0.129873390959153	0.0026	9e-04	0.0186	0.1615	0.0058	0.1637	0.2151	0.0076	0.0025	0.0093	0.0057	0.0127	0.0031	0.0057	0.013	0.1283	0.1728	0.0022	0.0023	0.0069	0.0151	0.0111	0.0069	0.0137	0.0058	0.0022
8	rs16880318	111064847	0.81	0.411214762386647	1	0.0358647470334966	0.000813903674056947	0.135753234436124	0.0026	0.001	0.0186	0.1616	0.0058	0.1637	0.215	0.0076	0.0026	0.0093	0.0057	0.0127	0.0031	0.0057	0.0131	0.1282	0.1728	0.0022	0.0023	0.0069	0.0151	0.0111	0.0069	0.0137	0.0058	0.0022
8	rs1450742	111069929	0.81	0.411214762386647	1	0.0358647470334966	0.00091259491173386	0.130232445763723	0.0026	0.001	0.0185	0.1615	0.0057	0.1637	0.2151	0.0075	0.0026	0.0092	0.0057	0.0128	0.0031	0.0057	0.0131	0.1281	0.1728	0.0022	0.0023	0.0069	0.0152	0.0111	0.0069	0.0138	0.0058	0.0022
8	rs13250334	111075101	0.81	0.411214762386647	1	0.0358647470334966	0.000798576447188321	0.1250623182738	0.0026	0.001	0.0185	0.1614	0.0057	0.1638	0.2151	0.0075	0.0026	0.0092	0.0057	0.0128	0.0031	0.0057	0.0131	0.128	0.1728	0.0023	0.0023	0.0069	0.0152	0.0112	0.0069	0.0139	0.0058	0.0022
8	rs118021628	111099387	0.81	0.411214762386647	1	0.0358647470334966	0.000562967161942889	0.0883577645998958	0.0023	0.0011	0.0185	0.1592	0.0056	0.1644	0.2157	0.0074	0.0027	0.009	0.0054	0.0131	0.0031	0.0056	0.0135	0.128	0.1727	0.0023	0.0022	0.0068	0.0155	0.0116	0.0069	0.0143	0.0059	0.0022
8	rs1450747	111099974	0.81	0.411214762386647	1	0.0358647470334966	0.00051078641124155	0.085590828665106	0.0023	0.0011	0.0185	0.1592	0.0056	0.1644	0.2157	0.0074	0.0027	0.009	0.0054	0.0131	0.0031	0.0056	0.0135	0.128	0.1727	0.0023	0.0022	0.0068	0.0155	0.0116	0.0069	0.0143	0.0059	0.0022
8	rs34382155	111114128	0.81	0.411214762386647	1	0.0358647470334966	0.000383032311892776	0.0807596632599338	0.0023	0.0012	0.0184	0.1586	0.0059	0.1643	0.216	0.0075	0.0026	0.0089	0.0054	0.0131	0.003	0.0057	0.0136	0.1284	0.1719	0.0023	0.0022	0.0068	0.0155	0.0119	0.0069	0.0145	0.006	0.0022
8	rs117431925	111115404	0.81	0.411214762386647	1	0.0358647470334966	0.000369365692242348	0.0769916772619954	0.0023	0.0012	0.0184	0.1585	0.0059	0.1643	0.216	0.0075	0.0026	0.0089	0.0054	0.0132	0.003	0.0057	0.0137	0.1284	0.1719	0.0023	0.0022	0.0068	0.0155	0.0119	0.0069	0.0145	0.006	0.0022
8	rs117852406	111115472	0.81	0.411214762386647	1	0.0358647470334966	0.000369365692242348	0.0769916772619954	0.0023	0.0012	0.0184	0.1585	0.0059	0.1643	0.216	0.0075	0.0026	0.0089	0.0054	0.0132	0.003	0.0057	0.0137	0.1284	0.1719	0.0023	0.0022	0.0068	0.0155	0.0119	0.0069	0.0145	0.006	0.0022
8	rs74849138	111116612	0.81	0.411214762386647	1	0.0358647470334966	0.000368638764568622	0.0788295673986601	0.0023	0.0012	0.0184	0.1585	0.0059	0.1643	0.216	0.0075	0.0026	0.0089	0.0054	0.0132	0.003	0.0057	0.0137	0.1284	0.1719	0.0023	0.0022	0.0068	0.0155	0.012	0.0069	0.0145	0.006	0.0022
8	rs62527294	111123136	0.81	0.411214762386647	1	0.0358647470334966	0.000345658237643171	0.0838416024055683	0.0023	0.0012	0.0183	0.1584	0.0058	0.1643	0.2161	0.0075	0.0026	0.0089	0.0054	0.0132	0.003	0.0057	0.0137	0.1285	0.1718	0.0023	0.0022	0.0068	0.0155	0.012	0.0069	0.0145	0.006	0.0022
8	rs28780682	111133503	0.81	0.411214762386647	1	0.0358647470334966	0.000190363253014446	0.0696086068536865	0.0023	0.0012	0.0181	0.1578	0.0057	0.1645	0.2166	0.0074	0.0027	0.009	0.0054	0.0132	0.0029	0.0057	0.0138	0.129	0.1711	0.0023	0.0021	0.007	0.0154	0.0124	0.0068	0.0147	0.006	0.0023
8	rs16880394	111135029	0.81	0.411214762386647	1	0.0358647470334966	0.000145017006403862	0.0604722476806379	0.0023	0.0012	0.0182	0.1577	0.0056	0.1645	0.2166	0.0074	0.0027	0.0088	0.0053	0.0133	0.0029	0.0058	0.014	0.1291	0.171	0.0023	0.0021	0.007	0.0154	0.0125	0.0068	0.0147	0.006	0.0023
8	rs1376211	111139139	0.81	0.411214762386647	1	0.0358647470334966	0.00014223416028251	0.0575914987783686	0.0023	0.0012	0.0182	0.1578	0.0056	0.1645	0.2167	0.0074	0.0027	0.0088	0.0053	0.0133	0.0029	0.0058	0.014	0.1291	0.171	0.0023	0.0021	0.007	0.0154	0.0125	0.0068	0.0147	0.006	0.0023
8	rs143405195	111155816	0.81	0.411214762386647	1	0.0358647470334966	0.000117090284229582	0.0622695120060859	0.0023	0.0012	0.0182	0.158	0.0058	0.1646	0.2168	0.0072	0.0026	0.0088	0.0053	0.0131	0.0028	0.0058	0.0141	0.1292	0.1703	0.0023	0.002	0.0072	0.0156	0.0124	0.0069	0.0148	0.006	0.0022
8	rs715731	111158893	0.81	0.411214762386647	1	0.0358647470334966	0.000104880777595362	0.0590243768754411	0.0023	0.0012	0.0183	0.158	0.0057	0.1646	0.2168	0.0072	0.0026	0.0087	0.0053	0.0132	0.0027	0.0057	0.0141	0.1292	0.1702	0.0023	0.002	0.0072	0.0156	0.0124	0.0069	0.0149	0.006	0.0022
8	rs118179786	111161686	0.81	0.411214762386647	1	0.0358647470334966	0.000103635253629882	0.0634125350556216	0.0023	0.0012	0.0183	0.158	0.0057	0.1647	0.2167	0.0072	0.0026	0.0087	0.0053	0.0131	0.0027	0.0057	0.0141	0.1293	0.1702	0.0023	0.002	0.0072	0.0156	0.0124	0.0069	0.0149	0.006	0.0023
8	rs7017818	111162060	0.81	0.411214762386647	1	0.0358647470334966	0.000103759234187372	0.0601418752513562	0.0023	0.0012	0.0183	0.158	0.0057	0.1647	0.2167	0.0072	0.0026	0.0087	0.0053	0.0131	0.0027	0.0057	0.0141	0.1293	0.1702	0.0023	0.002	0.0072	0.0156	0.0124	0.0069	0.0148	0.006	0.0023
8	rs4735150	111167528	0.81	0.411214762386647	1	0.0358647470334966	0.000107922359228283	0.0621356168740305	0.0023	0.0012	0.0183	0.158	0.0057	0.1648	0.2167	0.0072	0.0026	0.0086	0.0053	0.0131	0.0027	0.0057	0.0141	0.1295	0.1702	0.0023	0.002	0.0072	0.0156	0.0123	0.0069	0.0148	0.006	0.0023
8	rs7829026	111174726	0.82	0.36720095628419	1	0.0358647470334966	5.34081654452328e-05	0.0602078881705046	0.0023	0.0012	0.0182	0.1579	0.0059	0.1647	0.218	0.0072	0.0025	0.0083	0.0051	0.0128	0.0025	0.0054	0.0142	0.1295	0.1704	0.0022	0.0019	0.0074	0.0157	0.0124	0.0069	0.0145	0.0059	0.0023
8	rs62527307	111175835	0.82	0.36720095628419	1	0.0358647470334966	5.67938642825349e-05	0.066342698528096	0.0023	0.0012	0.0183	0.1578	0.0059	0.1645	0.2179	0.0072	0.0024	0.0083	0.0052	0.0129	0.0025	0.0054	0.0142	0.1295	0.1702	0.0022	0.0019	0.0074	0.0158	0.0124	0.0069	0.0146	0.0064	0.0023
8	rs11996078	111176070	0.82	0.36720095628419	1	0.0358647470334966	5.60584280959863e-05	0.0651776141794021	0.0023	0.0012	0.0183	0.1578	0.0059	0.1645	0.2179	0.0072	0.0024	0.0083	0.0052	0.0129	0.0025	0.0054	0.0142	0.1295	0.1701	0.0022	0.0018	0.0074	0.0158	0.0124	0.0069	0.0146	0.0064	0.0023
8	rs2350726	111177687	0.82	0.36720095628419	1	0.0358647470334966	8.08474364351119e-05	0.0736564921435649	0.0023	0.0012	0.0183	0.1576	0.0059	0.1644	0.2178	0.0072	0.0024	0.0083	0.0053	0.0129	0.0025	0.0054	0.0142	0.1295	0.1701	0.0022	0.0018	0.0074	0.0158	0.0124	0.0069	0.0146	0.0065	0.0023
8	rs118147156	111179299	0.82	0.36720095628419	1	0.0358647470334966	9.70085182267105e-05	0.0727249699591535	0.0023	0.0012	0.0183	0.1576	0.0059	0.1643	0.2178	0.0072	0.0024	0.0083	0.0053	0.0129	0.0025	0.0054	0.0142	0.1295	0.1701	0.0022	0.0018	0.0074	0.0158	0.0124	0.0069	0.0146	0.0066	0.0023
8	rs4371977	111187061	0.82	0.36720095628419	1	0.0358647470334966	0.000111565849198699	0.0834632620091467	0.0023	0.0012	0.0183	0.1576	0.0059	0.1642	0.2177	0.0072	0.0024	0.0083	0.0052	0.0129	0.0025	0.0054	0.0141	0.1297	0.1701	0.0022	0.0018	0.0074	0.0158	0.0124	0.0069	0.0146	0.0066	0.0023
8	rs4735151	111203466	0.84	0.289034762536342	1	0.0358647470334966	4.40945522308947e-05	0.0484101843611724	0.0024	0.0018	0.0192	0.1583	0.0056	0.1669	0.2167	0.0072	0.0019	0.008	0.0045	0.0128	0.0016	0.0039	0.0143	0.1285	0.1701	0.0016	0.0013	0.0082	0.0176	0.0129	0.0067	0.0157	0.0058	0.0018
8	rs13439825	111208985	0.84	0.289034762536342	1	0.0358647470334966	2.78264098473783e-05	0.0385678787188565	0.0024	0.0018	0.0192	0.1583	0.0056	0.167	0.2168	0.0072	0.0019	0.008	0.0044	0.0128	0.0015	0.0039	0.0143	0.1285	0.17	0.0016	0.0013	0.0082	0.0176	0.0129	0.0066	0.0157	0.0058	0.0018
8	rs72672948	111215440	0.84	0.289034762536342	1	0.0358647470334966	1.59283923401867e-05	0.0275231106336827	0.0024	0.0018	0.0193	0.1584	0.0057	0.1674	0.2168	0.0072	0.0019	0.008	0.0043	0.0128	0.0015	0.0039	0.0144	0.1284	0.1699	0.0015	0.0013	0.0082	0.0177	0.0129	0.0065	0.0158	0.0057	0.0017
8	rs78856071	111215537	0.84	0.289034762536342	1	0.0358647470334966	1.61012310042078e-05	0.0275231106336827	0.0024	0.0018	0.0193	0.1584	0.0057	0.1674	0.2168	0.0072	0.0019	0.008	0.0043	0.0128	0.0015	0.0039	0.0144	0.1284	0.1699	0.0015	0.0013	0.0082	0.0177	0.0129	0.0065	0.0158	0.0057	0.0017
8	rs118065493	111220149	0.84	0.289034762536342	1.01	0.0294955121051703	1.86137705321308e-05	0.0290768923996497	0.0024	0.0018	0.0194	0.1584	0.0057	0.1677	0.2169	0.0072	0.0019	0.0081	0.0042	0.0128	0.0015	0.0039	0.0145	0.1283	0.1698	0.0015	0.0013	0.0082	0.0178	0.013	0.0064	0.0158	0.0057	0.0016
8	rs13255950	111225164	0.84	0.289034762536342	1.01	0.0294955121051703	1.88971023658866e-05	0.0296999361896832	0.0024	0.0018	0.0194	0.1584	0.0057	0.1678	0.2169	0.0072	0.0019	0.0081	0.0041	0.0128	0.0015	0.0039	0.0146	0.1283	0.1698	0.0014	0.0013	0.0082	0.0178	0.013	0.0064	0.0158	0.0057	0.0016
8	rs78855515	111241696	0.84	0.289034762536342	1.01	0.0294955121051703	2.04928923895021e-05	0.0296999361896832	0.0024	0.0018	0.0195	0.1584	0.0057	0.168	0.2169	0.0072	0.0019	0.0081	0.004	0.0129	0.0014	0.0039	0.0147	0.1282	0.1697	0.0014	0.0013	0.0082	0.0178	0.013	0.0063	0.0158	0.0057	0.0015
8	rs7838509	111243319	0.84	0.289034762536342	1	0.0358647470334966	1.8085613847697e-05	0.0293157949813175	0.0024	0.0018	0.0195	0.1582	0.0057	0.168	0.2169	0.0072	0.0019	0.0081	0.004	0.0129	0.0014	0.0039	0.0147	0.1282	0.1698	0.0014	0.0013	0.0082	0.0178	0.013	0.0063	0.0158	0.0057	0.0015
8	rs1403843	111264112	0.84	0.289034762536342	1	0.0358647470334966	1.50882347758171e-05	0.0327052416685985	0.0023	0.0018	0.0196	0.1584	0.0056	0.1683	0.2169	0.0071	0.0019	0.0081	0.0041	0.0129	0.0014	0.0039	0.0148	0.1277	0.17	0.0013	0.0013	0.0082	0.0179	0.0129	0.0062	0.0158	0.0056	0.0014
8	rs13263137	111277112	0.84	0.289034762536342	1	0.0358647470334966	2.1238940317476e-05	0.0398810790597728	0.0023	0.0018	0.0196	0.1587	0.0056	0.1684	0.217	0.0071	0.0018	0.0081	0.0041	0.0129	0.0014	0.0039	0.0149	0.1276	0.1698	0.0013	0.0013	0.0082	0.018	0.0129	0.0061	0.0157	0.0056	0.0014
8	rs17388446	111300959	0.85	0.254661707966279	1.01	0.0294955121051703	4.0428222660333e-05	0.0446319254039357	0.0023	0.0018	0.0198	0.1593	0.0056	0.1683	0.2171	0.0072	0.0018	0.0081	0.004	0.0129	0.0013	0.0038	0.0148	0.1275	0.1693	0.0013	0.0012	0.0083	0.0182	0.0128	0.006	0.0157	0.0056	0.0014
8	rs77110101	111313084	0.85	0.254661707966279	1.01	0.0294955121051703	3.22564377734612e-05	0.0374887469099659	0.0023	0.0018	0.0199	0.1597	0.0056	0.1682	0.2171	0.0072	0.0018	0.0082	0.004	0.0129	0.0013	0.0037	0.0148	0.1275	0.169	0.0012	0.0012	0.0083	0.0183	0.0128	0.0059	0.0157	0.0056	0.0014
8	rs117021130	111318212	0.85	0.254661707966279	1.01	0.0294955121051703	4.35622399420579e-05	0.0376497319331848	0.0021	0.0018	0.0203	0.1597	0.0057	0.1675	0.2172	0.0074	0.0018	0.0083	0.004	0.013	0.0012	0.0035	0.0151	0.1265	0.1693	0.0011	0.0011	0.0088	0.0188	0.0129	0.0058	0.0159	0.0054	0.0013
8	rs13259927	111322584	0.85	0.254661707966279	1.01	0.0294955121051703	3.9553929306355e-05	0.0374351547775901	0.0021	0.0018	0.0203	0.1597	0.0057	0.1674	0.2172	0.0074	0.0018	0.0083	0.004	0.013	0.0012	0.0035	0.0151	0.1265	0.1693	0.0011	0.0011	0.0088	0.0188	0.0129	0.0058	0.0159	0.0054	0.0013
8	rs76027174	111327489	0.85	0.254661707966279	1.01	0.0294955121051703	4.40945522308947e-05	0.037596035498479	0.0021	0.0018	0.0203	0.1597	0.0057	0.1673	0.2172	0.0074	0.0018	0.0082	0.004	0.013	0.0012	0.0035	0.0152	0.1264	0.1693	0.0011	0.0011	0.0088	0.0188	0.0129	0.0058	0.0159	0.0054	0.0013
8	rs6989966	111329787	0.85	0.254661707966279	1.01	0.0294955121051703	4.29772989472983e-05	0.0367416267445653	0.0021	0.0018	0.0203	0.1597	0.0057	0.1673	0.2172	0.0074	0.0018	0.0082	0.004	0.013	0.0012	0.0035	0.0152	0.1264	0.1693	0.0011	0.0011	0.0088	0.0188	0.0129	0.0058	0.0159	0.0054	0.0013
8	rs11782899	111332348	0.85	0.254661707966279	1.01	0.0294955121051703	4.74078982173964e-05	0.0365824192326618	0.0021	0.0018	0.0203	0.1597	0.0057	0.1672	0.2172	0.0074	0.0018	0.0082	0.004	0.013	0.0012	0.0035	0.0152	0.1264	0.1693	0.0011	0.0011	0.0088	0.0188	0.013	0.0058	0.0159	0.0055	0.0013
8	rs76858654	111339387	0.85	0.254661707966279	1.01	0.0294955121051703	5.84411246742241e-05	0.0358961595989306	0.0021	0.0018	0.0203	0.1597	0.0058	0.167	0.2172	0.0074	0.0018	0.0082	0.004	0.0131	0.0012	0.0036	0.0152	0.1263	0.1694	0.0011	0.0011	0.0088	0.0189	0.013	0.0058	0.0159	0.0055	0.0012
8	rs7350095	111352939	0.85	0.254661707966279	1.01	0.0294955121051703	9.63080479758514e-05	0.0380265792643698	0.0021	0.0018	0.0202	0.1597	0.0059	0.167	0.217	0.0075	0.0018	0.0081	0.004	0.0131	0.0012	0.0035	0.0151	0.1262	0.1697	0.0011	0.0011	0.0089	0.0189	0.0131	0.0058	0.016	0.0055	0.0012
8	rs74617447	111368986	0.85	0.254661707966279	1	0.0358647470334966	0.000283804540821485	0.0315563357147511	0.002	0.0018	0.02	0.1592	0.0065	0.1668	0.2164	0.0076	0.0017	0.0082	0.0043	0.0131	0.0012	0.0035	0.015	0.1258	0.1698	0.001	0.001	0.009	0.019	0.0134	0.0058	0.0162	0.0056	0.0012
8	rs16880657	111377652	0.85	0.254661707966279	1	0.0358647470334966	0.000279460604737432	0.0315563357147511	0.002	0.0018	0.02	0.1592	0.0065	0.1668	0.2164	0.0076	0.0017	0.0082	0.0043	0.0131	0.0012	0.0035	0.015	0.1258	0.1698	0.001	0.001	0.009	0.019	0.0134	0.0058	0.0162	0.0056	0.0012
8	rs112534342	111384144	0.85	0.254661707966279	1.01	0.0294955121051703	0.000388692302326746	0.0296999361896832	0.002	0.0018	0.02	0.1592	0.0067	0.1668	0.2161	0.0076	0.0017	0.0083	0.0044	0.0132	0.0012	0.0035	0.015	0.1258	0.1696	0.001	0.001	0.0091	0.0191	0.0135	0.0058	0.0163	0.0056	0.0012
8	rs73316041	111385905	0.85	0.254661707966279	1.01	0.0294955121051703	0.00039288736338178	0.0296517909980585	0.002	0.0018	0.02	0.1592	0.0067	0.1668	0.2161	0.0076	0.0017	0.0083	0.0044	0.0132	0.0012	0.0035	0.015	0.1258	0.1696	0.001	0.001	0.0091	0.0191	0.0135	0.0058	0.0163	0.0056	0.0012
8	rs73329109	111409267	0.85	0.254661707966279	1.02	0.0240822308241547	0.000411241588185751	0.030915371327677	0.002	0.0018	0.02	0.1592	0.0067	0.1668	0.2161	0.0076	0.0017	0.0083	0.0045	0.0132	0.0012	0.0035	0.015	0.1258	0.1696	0.001	0.001	0.0091	0.0191	0.0135	0.0058	0.0163	0.0056	0.0012
8	rs75018065	111433156	0.85	0.254661707966279	1.05	0.0125260333142508	0.00047513840816618	0.0339755053583509	0.002	0.0019	0.02	0.1594	0.0067	0.1667	0.216	0.0077	0.0017	0.0083	0.0045	0.0132	0.0013	0.0035	0.0151	0.1255	0.1696	0.001	0.001	0.0092	0.0191	0.0135	0.0058	0.0162	0.0056	0.0011
8	rs6469305	111439925	0.85	0.254661707966279	1.05	0.0125260333142508	0.000462262664714072	0.0298445901737931	0.0019	0.0019	0.02	0.1595	0.0067	0.1666	0.216	0.0077	0.0017	0.0083	0.0045	0.0132	0.0013	0.0035	0.0151	0.1255	0.1697	0.001	0.001	0.0092	0.0192	0.0135	0.0057	0.0161	0.0056	0.0011
8	rs72672992	111448402	0.85	0.254661707966279	1.05	0.0125260333142508	0.00046666923804873	0.0299895715503581	0.0019	0.0019	0.02	0.1595	0.0067	0.1667	0.216	0.0077	0.0017	0.0083	0.0045	0.0132	0.0013	0.0035	0.0151	0.1255	0.1697	0.001	0.001	0.0092	0.0192	0.0135	0.0057	0.0161	0.0056	0.0011
8	rs72672993	111448472	0.85	0.254661707966279	1.05	0.0125260333142508	0.000465343597962607	0.0299412080654744	0.0019	0.0019	0.02	0.1595	0.0067	0.1667	0.216	0.0077	0.0017	0.0083	0.0045	0.0132	0.0013	0.0035	0.0151	0.1255	0.1697	0.001	0.001	0.0092	0.0192	0.0135	0.0057	0.0161	0.0056	0.0011
8	rs56243049	111452267	0.85	0.254661707966279	1.05	0.0125260333142508	0.000549143488322947	0.0315068144255003	0.0019	0.0018	0.0199	0.1595	0.0067	0.1668	0.2161	0.0077	0.0017	0.0082	0.0045	0.0132	0.0013	0.0035	0.0151	0.1255	0.1697	0.001	9e-04	0.0092	0.0192	0.0135	0.0057	0.0161	0.0056	0.0011
8	rs16880715	111455605	0.85	0.254661707966279	1.05	0.0125260333142508	0.000662720140604227	0.034644820351873	0.0018	0.0018	0.0198	0.1595	0.0067	0.167	0.2162	0.0077	0.0017	0.0082	0.0045	0.0132	0.0013	0.0035	0.015	0.1255	0.1698	0.001	8e-04	0.0093	0.0192	0.0135	0.0057	0.0161	0.0056	0.0011
8	rs12542501	111457175	0.85	0.254661707966279	1.05	0.0125260333142508	0.00221598615732079	0.0343866830986205	0.0015	0.0018	0.0196	0.1589	0.0069	0.1677	0.2156	0.0081	0.0017	0.0081	0.0046	0.013	0.0013	0.0034	0.0148	0.1249	0.1692	0.001	7e-04	0.0098	0.02	0.0131	0.0058	0.0169	0.006	0.0011
8	rs17390371	111458665	0.86	0.223270892544248	1.05	0.0125260333142508	0.00593339750684035	0.0409347176008474	0.0012	0.0018	0.019	0.159	0.0072	0.1683	0.2142	0.0089	0.0016	0.008	0.0046	0.013	0.0012	0.0033	0.0144	0.1248	0.169	9e-04	6e-04	0.0104	0.021	0.0135	0.0059	0.0169	0.0056	0.001
8	rs72672996	111475829	0.86	0.223270892544248	1.05	0.0125260333142508	0.0150255519619798	0.05720333017767	0.001	0.0018	0.0186	0.1589	0.0073	0.1687	0.2129	0.0095	0.0016	0.0081	0.0046	0.013	0.0012	0.0033	0.0139	0.1247	0.1689	8e-04	4e-04	0.0108	0.0219	0.0137	0.006	0.0169	0.0057	0.001
8	rs78742932	111486859	0.86	0.223270892544248	1.05	0.0125260333142508	0.0151449163459716	0.05720333017767	0.001	0.0018	0.0186	0.1589	0.0073	0.1687	0.2129	0.0095	0.0016	0.0081	0.0046	0.013	0.0012	0.0033	0.0139	0.1247	0.1689	8e-04	4e-04	0.0108	0.0219	0.0137	0.006	0.0169	0.0057	0.001
8	rs72674903	111492306	0.86	0.223270892544248	1.05	0.0125260333142508	0.0136077973256846	0.05739727393325	0.001	0.0018	0.0189	0.1589	0.0073	0.1686	0.2127	0.0095	0.0016	0.0081	0.0046	0.013	0.0012	0.0033	0.0139	0.1247	0.1689	8e-04	4e-04	0.0108	0.0219	0.0137	0.006	0.0169	0.0057	0.001
8	rs7835980	111508571	0.86	0.223270892544248	1.05	0.0125260333142508	0.0105481457284214	0.0587627352439238	0.001	0.0018	0.0189	0.159	0.0071	0.1687	0.2127	0.0095	0.0016	0.0081	0.0046	0.0131	0.0012	0.0033	0.0139	0.1247	0.1689	8e-04	4e-04	0.0108	0.0219	0.0137	0.006	0.0169	0.0057	0.001
8	rs13272069	111524368	0.86	0.223270892544248	1.04	0.0156965135294062	0.0106994661397376	0.0589589199772186	0.001	0.0018	0.0189	0.1589	0.0071	0.1687	0.2127	0.0095	0.0016	0.0081	0.0046	0.0131	0.0012	0.0034	0.0139	0.1247	0.1689	8e-04	4e-04	0.0108	0.0219	0.0137	0.006	0.0169	0.0057	0.001
8	rs35909617	111535253	0.86	0.223270892544248	1.04	0.0156965135294062	0.0110181134753919	0.0577211380326175	0.001	0.0018	0.0188	0.1589	0.0071	0.1687	0.2126	0.0096	0.0016	0.0081	0.0046	0.0131	0.0012	0.0034	0.0139	0.1247	0.1689	8e-04	4e-04	0.0109	0.022	0.0137	0.006	0.017	0.0058	0.001
8	rs79836452	111562938	0.86	0.223270892544248	1.04	0.0156965135294062	0.0107757370254436	0.0552157708384631	0.001	0.0018	0.0188	0.1589	0.0071	0.1687	0.2125	0.0096	0.0016	0.0081	0.0046	0.0129	0.0012	0.0034	0.0138	0.1247	0.1689	8e-04	5e-04	0.0109	0.022	0.0137	0.006	0.017	0.0058	0.001
8	rs77830483	111570645	0.86	0.223270892544248	1.05	0.0125260333142508	0.0103825013040867	0.0581108038099986	0.001	0.0018	0.0188	0.159	0.0069	0.1688	0.2124	0.0097	0.0016	0.0081	0.0045	0.0126	0.0011	0.0034	0.0138	0.1247	0.169	8e-04	5e-04	0.011	0.0222	0.0138	0.006	0.017	0.0058	0.001
8	rs117687590	111581359	0.86	0.223270892544248	1.05	0.0125260333142508	0.0102240771650477	0.058632100491538	0.001	0.0018	0.0188	0.159	0.0069	0.1688	0.2124	0.0097	0.0016	0.0081	0.0045	0.0126	0.0011	0.0034	0.0138	0.1247	0.169	8e-04	5e-04	0.011	0.0222	0.0138	0.006	0.017	0.0058	0.001
8	rs7006232	111626655	0.86	0.223270892544248	1.05	0.0125260333142508	0.00956357902654996	0.0673778871803272	9e-04	0.0019	0.0188	0.1592	0.0066	0.169	0.2124	0.0099	0.0016	0.0078	0.0044	0.0121	0.0011	0.0033	0.0138	0.1249	0.1692	8e-04	5e-04	0.0107	0.0226	0.014	0.006	0.017	0.0058	0.001
8	rs35915779	111627075	0.86	0.223270892544248	1.05	0.0125260333142508	0.00957356583374123	0.0672394747727265	9e-04	0.0019	0.0188	0.1592	0.0066	0.169	0.2124	0.0099	0.0016	0.0078	0.0044	0.0121	0.0011	0.0033	0.0138	0.1249	0.1692	8e-04	5e-04	0.0107	0.0226	0.014	0.006	0.017	0.0058	0.001
8	rs76002156	111644699	0.86	0.223270892544248	1.05	0.0125260333142508	0.0093704105293581	0.0654509721872734	9e-04	0.0019	0.0188	0.1591	0.0066	0.1692	0.2126	0.01	0.0016	0.0077	0.0044	0.0121	0.0011	0.0033	0.0138	0.1249	0.1689	7e-04	5e-04	0.0107	0.0227	0.014	0.006	0.017	0.0059	0.001
8	rs76907106	111647323	0.86	0.223270892544248	1.05	0.0125260333142508	0.00934586112352138	0.0661364665177148	9e-04	0.0019	0.0188	0.1591	0.0066	0.1692	0.2126	0.01	0.0016	0.0077	0.0044	0.0121	0.0011	0.0033	0.0138	0.1249	0.1689	7e-04	5e-04	0.0107	0.0227	0.014	0.006	0.017	0.0059	0.001
8	rs10089409	111665189	0.86	0.223270892544248	1.05	0.0125260333142508	0.0107757370254436	0.0960662935999257	9e-04	0.0018	0.0187	0.1589	0.0065	0.1701	0.2134	0.0104	0.0016	0.0077	0.0044	0.012	0.001	0.0032	0.0136	0.125	0.168	7e-04	5e-04	0.0109	0.023	0.0141	0.006	0.0167	0.0059	0.001
8	rs34285191	111665920	0.86	0.223270892544248	1.05	0.0125260333142508	0.0107593588886272	0.0973489153999478	9e-04	0.0018	0.0187	0.1589	0.0065	0.1701	0.2134	0.0104	0.0016	0.0077	0.0044	0.012	0.001	0.0032	0.0135	0.125	0.168	7e-04	5e-04	0.0109	0.023	0.0141	0.006	0.0167	0.0059	0.001
8	rs11779104	111666798	0.86	0.223270892544248	1.05	0.0125260333142508	0.0107757370254436	0.09710791510032	9e-04	0.0018	0.0187	0.1589	0.0065	0.1701	0.2134	0.0104	0.0016	0.0077	0.0044	0.012	0.001	0.0032	0.0135	0.125	0.168	7e-04	5e-04	0.0109	0.023	0.0141	0.006	0.0167	0.0059	0.001
8	rs118037591	111667112	0.86	0.223270892544248	1.05	0.0125260333142508	0.0107702755610601	0.0965464935360461	9e-04	0.0019	0.0187	0.1589	0.0065	0.1701	0.2134	0.0104	0.0016	0.0077	0.0044	0.012	0.001	0.0032	0.0135	0.125	0.168	7e-04	5e-04	0.0109	0.023	0.0141	0.006	0.0167	0.0059	0.001
8	rs6996577	111679614	0.86	0.223270892544248	1.05	0.0125260333142508	0.010135117994189	0.0983152572571123	9e-04	0.0019	0.0186	0.1592	0.0063	0.17	0.2136	0.0104	0.0016	0.0077	0.0044	0.0119	0.001	0.0031	0.0135	0.1249	0.168	7e-04	5e-04	0.0109	0.0232	0.014	0.0059	0.0165	0.0058	0.001
8	rs7819148	111693132	0.85	0.254661707966279	1.06	0.00991668488433966	0.00851697834951556	0.112484340870142	8e-04	0.0019	0.0186	0.1597	0.0061	0.17	0.2139	0.0105	0.0016	0.0078	0.0044	0.0119	0.001	0.0031	0.0135	0.1247	0.1681	7e-04	5e-04	0.0108	0.0234	0.0139	0.0059	0.0163	0.0057	9e-04
8	rs10088690	111714568	0.85	0.254661707966279	1.05	0.0125260333142508	0.00901204148721788	0.104604167606527	8e-04	0.0019	0.0185	0.1601	0.006	0.1699	0.2142	0.0106	0.0016	0.0077	0.0044	0.0118	0.001	0.0031	0.0135	0.1247	0.1682	7e-04	5e-04	0.0108	0.0234	0.0139	0.0058	0.0162	0.0056	9e-04
8	rs13273763	111737158	0.85	0.254661707966279	1.05	0.0125260333142508	0.00945919376676349	0.108852299542982	8e-04	0.0019	0.0185	0.1601	0.006	0.1699	0.2145	0.0106	0.0016	0.0076	0.0044	0.0118	0.001	0.0031	0.0135	0.1246	0.1682	7e-04	5e-04	0.0108	0.0234	0.0139	0.0058	0.0162	0.0056	9e-04
8	rs10103670	111747867	0.85	0.254661707966279	1.05	0.0125260333142508	0.00938024398219803	0.112994754844534	8e-04	0.0019	0.0185	0.1602	0.006	0.1699	0.2146	0.0106	0.0016	0.0076	0.0044	0.0118	0.001	0.0031	0.0135	0.1246	0.1682	7e-04	5e-04	0.0108	0.0234	0.0138	0.0057	0.0161	0.0056	9e-04
8	rs72609809	111751781	0.85	0.254661707966279	1.05	0.0125260333142508	0.00982072087187328	0.112314398867816	8e-04	0.0019	0.0184	0.1603	0.006	0.17	0.2147	0.0106	0.0016	0.0076	0.0044	0.0118	0.001	0.0031	0.0134	0.1247	0.1683	7e-04	5e-04	0.0108	0.0234	0.0138	0.0055	0.0161	0.0055	9e-04
8	rs59688001	111768568	0.86	0.223270892544248	1.05	0.0125260333142508	0.0110070081720388	0.122243402239021	8e-04	0.0018	0.0184	0.1603	0.006	0.1701	0.2151	0.0107	0.0016	0.0076	0.0045	0.0117	0.001	0.0031	0.0134	0.1247	0.168	6e-04	5e-04	0.0109	0.0236	0.0138	0.0055	0.0161	0.0053	7e-04
8	rs34128956	111812273	0.86	0.223270892544248	1.05	0.0125260333142508	0.0125410931491143	0.138499183774223	8e-04	0.0017	0.0184	0.1602	0.006	0.1703	0.2158	0.0109	0.0015	0.0076	0.0045	0.0116	0.001	0.0031	0.0133	0.1247	0.1674	6e-04	4e-04	0.0111	0.0241	0.0137	0.0055	0.0159	0.0051	5e-04
8	rs72677117	111819592	0.86	0.223270892544248	1.04	0.0156965135294062	0.0127877239562741	0.13951106584179	8e-04	0.0017	0.0184	0.1602	0.006	0.1703	0.2158	0.0109	0.0015	0.0076	0.0045	0.0116	0.001	0.0031	0.0133	0.1247	0.1674	6e-04	4e-04	0.0111	0.0241	0.0137	0.0055	0.0159	0.0051	5e-04
8	rs2351326	111847246	0.86	0.223270892544248	1.04	0.0156965135294062	0.0314940874281178	0.161755220868962	8e-04	0.0017	0.0184	0.1602	0.0061	0.1705	0.2164	0.0111	0.0015	0.0076	0.0046	0.0116	0.001	0.0025	0.0133	0.1247	0.167	6e-04	4e-04	0.0113	0.0245	0.0136	0.0056	0.0158	0.005	4e-04
8	rs6991190	111848910	0.86	0.223270892544248	1.04	0.0156965135294062	0.031470217204131	0.161949537948731	8e-04	0.0017	0.0184	0.1602	0.0061	0.1705	0.2164	0.0111	0.0015	0.0076	0.0046	0.0116	0.001	0.0025	0.0133	0.1247	0.167	6e-04	4e-04	0.0113	0.0245	0.0136	0.0056	0.0158	0.005	4e-04
8	rs13280768	111856824	0.86	0.223270892544248	1.04	0.0156965135294062	0.0313510565397491	0.160784872734272	8e-04	0.0017	0.0184	0.1602	0.0061	0.1705	0.2164	0.0111	0.0015	0.0076	0.0046	0.0116	0.001	0.0025	0.0133	0.1247	0.167	6e-04	4e-04	0.0113	0.0245	0.0136	0.0056	0.0158	0.005	4e-04
8	rs116874399	111861389	0.86	0.223270892544248	1.04	0.0156965135294062	0.0306193238424434	0.161560986204375	8e-04	0.0017	0.0184	0.1602	0.0061	0.1706	0.2164	0.0111	0.0015	0.0076	0.0046	0.0116	0.001	0.0025	0.0133	0.1247	0.167	6e-04	4e-04	0.0113	0.0245	0.0136	0.0056	0.0158	0.0049	4e-04
8	rs117506221	111864086	0.86	0.223270892544248	1.04	0.0156965135294062	0.0300264871155753	0.162338419146868	8e-04	0.0017	0.0184	0.1602	0.0061	0.1707	0.2164	0.0111	0.0015	0.0076	0.0046	0.0116	0.001	0.0025	0.0133	0.1248	0.1669	6e-04	4e-04	0.0113	0.0245	0.0136	0.0056	0.0158	0.0049	4e-04
8	rs79884493	111875044	0.86	0.223270892544248	1.05	0.0125260333142508	0.0284074226794088	0.166735908740984	7e-04	0.0017	0.0184	0.1601	0.0061	0.1709	0.2164	0.0111	0.0015	0.0076	0.0046	0.0116	9e-04	0.0025	0.0133	0.1248	0.1668	6e-04	4e-04	0.0113	0.0245	0.0135	0.0056	0.0157	0.0049	4e-04
8	rs78087746	111879447	0.86	0.223270892544248	1.05	0.0125260333142508	0.0283408702115942	0.166834099254973	7e-04	0.0017	0.0184	0.1601	0.0061	0.1709	0.2164	0.0111	0.0015	0.0076	0.0046	0.0116	9e-04	0.0025	0.0133	0.1249	0.1668	6e-04	4e-04	0.0113	0.0245	0.0135	0.0056	0.0157	0.0049	4e-04
8	rs72677151	111887145	0.86	0.223270892544248	1.04	0.0156965135294062	0.0281860103588519	0.169394149205701	7e-04	0.0017	0.0184	0.1601	0.0061	0.1709	0.2164	0.0111	0.0015	0.0076	0.0046	0.0116	9e-04	0.0025	0.0133	0.1249	0.1668	6e-04	4e-04	0.0113	0.0245	0.0135	0.0056	0.0157	0.0049	4e-04
8	rs79133346	111899829	0.86	0.223270892544248	1.04	0.0156965135294062	0.0350141167542164	0.163994830110435	7e-04	0.0017	0.0185	0.1602	0.0061	0.171	0.2166	0.0111	0.0015	0.0076	0.0046	0.0114	9e-04	0.0024	0.0132	0.1249	0.1668	6e-04	4e-04	0.0112	0.0244	0.0135	0.0055	0.0158	0.005	4e-04
8	rs2351322	111905221	0.86	0.223270892544248	1.04	0.0156965135294062	0.0348216494702936	0.162046727378136	7e-04	0.0017	0.0185	0.1602	0.0061	0.1711	0.2166	0.0111	0.0015	0.0076	0.0046	0.0114	9e-04	0.0024	0.0132	0.1249	0.1667	6e-04	4e-04	0.0112	0.0244	0.0135	0.0055	0.0158	0.005	4e-04
8	rs1387415	111913511	0.86	0.223270892544248	1.04	0.0156965135294062	0.0347704495012622	0.161852369110184	7e-04	0.0017	0.0185	0.1602	0.0061	0.1711	0.2166	0.0111	0.0015	0.0076	0.0046	0.0114	9e-04	0.0024	0.0132	0.1249	0.1667	6e-04	4e-04	0.0112	0.0244	0.0135	0.0055	0.0158	0.005	4e-04
8	rs17408169	111933183	0.86	0.223270892544248	1.04	0.0156965135294062	0.0339961328231229	0.172663003498232	7e-04	0.0017	0.0185	0.1601	0.0061	0.1713	0.2166	0.0111	0.0015	0.0076	0.0046	0.0113	9e-04	0.0024	0.0131	0.125	0.1666	6e-04	4e-04	0.0113	0.0244	0.0134	0.0055	0.0158	0.005	4e-04
8	rs35076556	111934320	0.86	0.223270892544248	1.04	0.0156965135294062	0.0340087286779449	0.172563627757535	7e-04	0.0017	0.0185	0.1601	0.0061	0.1713	0.2166	0.0111	0.0015	0.0076	0.0046	0.0113	9e-04	0.0024	0.0131	0.125	0.1666	6e-04	4e-04	0.0113	0.0244	0.0134	0.0055	0.0158	0.005	4e-04
8	rs12677790	111943164	0.86	0.223270892544248	1.04	0.0156965135294062	0.033048342196764	0.172265620006629	7e-04	0.0017	0.0185	0.1601	0.0061	0.1714	0.2166	0.0111	0.0014	0.0076	0.0046	0.0114	9e-04	0.0024	0.0131	0.125	0.1666	6e-04	4e-04	0.0113	0.0244	0.0134	0.0055	0.0158	0.005	4e-04
8	rs34941221	111949718	0.86	0.223270892544248	1.04	0.0156965135294062	0.033820132382521	0.170976327572541	7e-04	0.0017	0.0185	0.1601	0.0061	0.1714	0.2166	0.0112	0.0014	0.0076	0.0046	0.0114	9e-04	0.0024	0.0131	0.125	0.1666	6e-04	4e-04	0.0113	0.0244	0.0134	0.0055	0.0157	0.0051	4e-04
8	rs76949029	111971305	0.86	0.223270892544248	1.04	0.0156965135294062	0.0383042788534765	0.162630296000759	7e-04	0.0017	0.0184	0.16	0.0061	0.1713	0.2165	0.0112	0.0014	0.0076	0.0046	0.0113	9e-04	0.0024	0.0131	0.125	0.1665	6e-04	4e-04	0.0113	0.0244	0.0134	0.0055	0.0157	0.0054	4e-04
8	rs118177439	112002370	0.86	0.223270892544248	1.05	0.0125260333142508	0.0425180483153028	0.156156087589922	7e-04	0.0017	0.0184	0.1599	0.0061	0.1711	0.2164	0.0112	0.0014	0.0076	0.0046	0.0113	9e-04	0.0024	0.0131	0.1251	0.1667	6e-04	4e-04	0.0113	0.0245	0.0136	0.0054	0.0157	0.0054	4e-04
8	rs79922463	112002658	0.86	0.223270892544248	1.05	0.0125260333142508	0.0425033509464821	0.156347993447435	7e-04	0.0017	0.0184	0.1599	0.0061	0.1711	0.2164	0.0112	0.0014	0.0076	0.0046	0.0113	9e-04	0.0024	0.0131	0.1251	0.1667	6e-04	4e-04	0.0113	0.0245	0.0136	0.0054	0.0157	0.0054	4e-04
8	rs7460049	112018799	0.86	0.223270892544248	1.05	0.0125260333142508	0.0428570481300656	0.16068795149121	7e-04	0.0017	0.0184	0.1599	0.0061	0.1711	0.2164	0.0112	0.0014	0.0076	0.0046	0.0113	9e-04	0.0024	0.0131	0.1251	0.1667	6e-04	4e-04	0.0113	0.0245	0.0136	0.0054	0.0156	0.0054	4e-04
8	rs116900685	112021397	0.88	0.168925028033099	1.05	0.0125260333142508	0.0253563954317392	0.303597103150958	4e-04	0.0013	0.0182	0.1578	0.0065	0.1739	0.2134	0.0124	8e-04	0.0073	0.0044	0.0121	5e-04	0.0027	0.0132	0.127	0.1662	3e-04	3e-04	0.0124	0.0256	0.0132	0.0052	0.0147	0.0057	3e-04
8	rs68033740	112023648	0.87	0.194736090082605	1.05	0.0125260333142508	0.0287754388268347	0.382561969226766	4e-04	0.0012	0.0182	0.1573	0.0066	0.1746	0.2126	0.0127	6e-04	0.0073	0.0043	0.0123	3e-04	0.0028	0.0132	0.1275	0.1661	2e-04	2e-04	0.0126	0.0259	0.0131	0.0052	0.0145	0.0058	3e-04
8	rs75368636	112050793	0.87	0.194736090082605	1.05	0.0125260333142508	0.0336572736213995	0.38601116241541	3e-04	0.0012	0.0183	0.1572	0.0068	0.1741	0.2126	0.0128	6e-04	0.0073	0.0045	0.0124	2e-04	0.0029	0.0132	0.1273	0.1663	2e-04	2e-04	0.0127	0.0261	0.013	0.0052	0.0144	0.006	3e-04
8	rs117242812	112077235	0.87	0.194736090082605	1.06	0.00991668488433966	0.0352848126666353	0.408313077332514	4e-04	0.0012	0.0183	0.1571	0.0068	0.174	0.2126	0.0128	6e-04	0.0073	0.0045	0.0124	2e-04	0.0029	0.0132	0.1273	0.1662	2e-04	2e-04	0.0127	0.0261	0.013	0.0053	0.0144	0.0061	3e-04
8	rs117744016	112077251	0.87	0.194736090082605	1.06	0.00991668488433966	0.0352977391331159	0.408832782267293	4e-04	0.0012	0.0183	0.1571	0.0068	0.174	0.2126	0.0128	6e-04	0.0073	0.0045	0.0124	2e-04	0.0029	0.0132	0.1273	0.1662	2e-04	2e-04	0.0127	0.0261	0.013	0.0053	0.0144	0.0061	3e-04
8	rs1896238	112079211	0.87	0.194736090082605	1.06	0.00991668488433966	0.037301061165951	0.436631006227912	4e-04	0.0012	0.0183	0.1571	0.0068	0.174	0.2126	0.0129	6e-04	0.0074	0.0045	0.0124	2e-04	0.0029	0.0132	0.1273	0.1662	2e-04	2e-04	0.0127	0.0261	0.013	0.0053	0.0144	0.0061	3e-04
8	rs10111397	112102051	0.87	0.194736090082605	1.06	0.00991668488433966	0.020826491134682	0.434383823819548	4e-04	0.0012	0.0183	0.1571	0.0068	0.1738	0.2126	0.0128	6e-04	0.0073	0.0046	0.0124	2e-04	0.0029	0.0132	0.1273	0.1672	2e-04	2e-04	0.0129	0.0262	0.0131	0.0052	0.0143	0.0052	3e-04
8	rs13273936	112105825	0.87	0.194736090082605	1.06	0.00991668488433966	0.0207554627431018	0.433063402151992	4e-04	0.0012	0.0183	0.1571	0.0068	0.1738	0.2126	0.0128	6e-04	0.0073	0.0046	0.0124	2e-04	0.0029	0.0132	0.1273	0.1672	2e-04	2e-04	0.0129	0.0262	0.0131	0.0052	0.0143	0.0052	3e-04
8	rs1549549	112116886	0.87	0.194736090082605	1.06	0.00991668488433966	0.0205786591572818	0.43504443791788	3e-04	0.0012	0.0183	0.157	0.0067	0.1738	0.2127	0.0128	6e-04	0.0073	0.0044	0.0125	2e-04	0.0028	0.0132	0.127	0.1681	2e-04	2e-04	0.0129	0.0262	0.013	0.0052	0.0143	0.0052	3e-04
8	rs76622126	112124654	0.87	0.194736090082605	1.06	0.00991668488433966	0.020481883486852	0.431744058047374	3e-04	0.0012	0.0183	0.157	0.0067	0.1738	0.2127	0.0128	6e-04	0.0073	0.0044	0.0125	2e-04	0.0028	0.0132	0.127	0.1681	2e-04	2e-04	0.0129	0.0262	0.013	0.0052	0.0143	0.0052	3e-04
8	rs10096669	112130158	0.88	0.168925028033099	1.06	0.00991668488433966	0.0226410168077105	0.432667485656692	3e-04	0.0011	0.0184	0.1574	0.0067	0.1737	0.2128	0.0129	6e-04	0.0073	0.0045	0.0125	1e-04	0.0028	0.013	0.1268	0.1683	2e-04	2e-04	0.0129	0.0261	0.0128	0.0052	0.0141	0.0052	3e-04
8	rs79266956	112150158	0.88	0.168925028033099	1.06	0.00991668488433966	0.0236091717913447	0.41651929660244	3e-04	0.0011	0.0183	0.1573	0.0067	0.1738	0.2131	0.0129	5e-04	0.0074	0.0045	0.0125	1e-04	0.0028	0.0127	0.1266	0.1684	2e-04	2e-04	0.013	0.0261	0.0128	0.0052	0.014	0.0053	2e-04
8	rs73706247	112173385	0.88	0.168925028033099	1.06	0.00991668488433966	0.0261850919353548	0.425557653857515	3e-04	0.0011	0.0182	0.1573	0.0068	0.1738	0.2132	0.0129	5e-04	0.0074	0.0046	0.0124	1e-04	0.0028	0.0127	0.1266	0.1685	2e-04	2e-04	0.013	0.026	0.0128	0.0052	0.014	0.0054	2e-04
8	rs1427191	112186456	0.88	0.168925028033099	1.06	0.00991668488433966	0.0282412485099913	0.438616383828987	3e-04	0.0011	0.0181	0.1573	0.0068	0.1738	0.2134	0.013	5e-04	0.0074	0.0046	0.0124	1e-04	0.0028	0.0125	0.1265	0.1686	2e-04	2e-04	0.0132	0.026	0.0127	0.0052	0.0139	0.0054	2e-04
8	rs17516585	112198405	0.88	0.168925028033099	1.06	0.00991668488433966	0.0325692195196625	0.489144996435761	3e-04	0.0011	0.018	0.1573	0.0068	0.1739	0.2137	0.013	5e-04	0.0075	0.0046	0.0124	0	0.0028	0.0124	0.1264	0.1687	2e-04	2e-04	0.0133	0.026	0.0127	0.0051	0.0138	0.0054	2e-04
8	rs16881787	112223750	0.88	0.168925028033099	1.06	0.00991668488433966	0.0332091388358868	0.503644303702754	3e-04	0.0011	0.018	0.1573	0.0068	0.174	0.2138	0.013	5e-04	0.0075	0.0046	0.0124	0	0.0028	0.0124	0.1264	0.1687	2e-04	2e-04	0.0133	0.026	0.0126	0.0051	0.0138	0.0054	2e-04
8	rs4581081	112254442	0.88	0.168925028033099	1.06	0.00991668488433966	0.0331719834936335	0.489281274638219	3e-04	0.0011	0.018	0.1572	0.0068	0.1739	0.2139	0.013	5e-04	0.0075	0.0046	0.0123	1e-04	0.0028	0.0124	0.1264	0.1688	2e-04	2e-04	0.0133	0.026	0.0126	0.0051	0.0138	0.0055	2e-04
8	rs117175882	112254997	0.88	0.168925028033099	1.06	0.00991668488433966	0.0331719834936335	0.489281274638219	3e-04	0.0011	0.018	0.1572	0.0068	0.1739	0.2139	0.013	5e-04	0.0075	0.0046	0.0123	1e-04	0.0028	0.0124	0.1264	0.1688	2e-04	2e-04	0.0133	0.026	0.0126	0.0051	0.0138	0.0055	2e-04
8	rs72680827	112255871	0.88	0.168925028033099	1.06	0.00991668488433966	0.0326426122906541	0.477868117494258	3e-04	0.0011	0.018	0.1572	0.0068	0.1739	0.2138	0.013	5e-04	0.0075	0.0046	0.0123	1e-04	0.0027	0.0123	0.1264	0.1688	2e-04	2e-04	0.0133	0.026	0.0126	0.0051	0.0138	0.0054	2e-04
8	rs79814551	112257762	0.88	0.168925028033099	1.06	0.00991668488433966	0.0326303721323579	0.477597225300816	3e-04	0.0011	0.018	0.1572	0.0068	0.1739	0.2138	0.013	5e-04	0.0075	0.0046	0.0123	1e-04	0.0027	0.0123	0.1264	0.1688	2e-04	2e-04	0.0133	0.026	0.0126	0.0051	0.0138	0.0054	2e-04
8	rs10108649	112274072	0.88	0.168925028033099	1.06	0.00991668488433966	0.0280207549100484	0.472052731375092	4e-04	0.0011	0.0178	0.1564	0.0067	0.1737	0.2144	0.0131	5e-04	0.0076	0.0043	0.0122	1e-04	0.0027	0.0121	0.1264	0.1697	2e-04	2e-04	0.0134	0.0262	0.0125	0.0052	0.0137	0.0055	2e-04
8	rs76676809	112274515	0.88	0.168925028033099	1.06	0.00991668488433966	0.0283852262497623	0.476108030014485	4e-04	0.0011	0.0178	0.1563	0.0067	0.1737	0.2144	0.0131	5e-04	0.0076	0.0043	0.0122	1e-04	0.0027	0.0121	0.1264	0.1697	2e-04	2e-04	0.0134	0.0262	0.0124	0.0053	0.0137	0.0055	2e-04
8	rs12674830	112276092	0.88	0.168925028033099	1.06	0.00991668488433966	0.0290113779840616	0.481121920740062	4e-04	0.0012	0.0178	0.1562	0.0067	0.1737	0.2145	0.0132	5e-04	0.0076	0.0042	0.0121	1e-04	0.0027	0.0121	0.1264	0.1698	2e-04	2e-04	0.0134	0.0263	0.0124	0.0053	0.0137	0.0055	2e-04
8	rs62520573	112282049	0.88	0.168925028033099	1.06	0.00991668488433966	0.0294759535725901	0.478410021180755	4e-04	0.0012	0.0178	0.1562	0.0067	0.1736	0.2145	0.0132	5e-04	0.0076	0.0042	0.0121	1e-04	0.0027	0.0121	0.1264	0.1698	2e-04	2e-04	0.0134	0.0263	0.0124	0.0053	0.0136	0.0055	2e-04
8	rs10088186	112286614	0.88	0.168925028033099	1.06	0.00991668488433966	0.031434435681918	0.495834051438081	4e-04	0.0012	0.0178	0.1561	0.0067	0.1736	0.2145	0.0132	5e-04	0.0074	0.0042	0.0121	1e-04	0.0027	0.012	0.1264	0.1701	2e-04	2e-04	0.0134	0.0263	0.0124	0.0053	0.0136	0.0055	2e-04
8	rs77288006	112286898	0.88	0.168925028033099	1.05	0.0125260333142508	0.031291595159385	0.492281857575945	4e-04	0.0012	0.0178	0.1561	0.0067	0.1736	0.2145	0.0132	5e-04	0.0074	0.0042	0.0121	1e-04	0.0027	0.012	0.1264	0.1701	2e-04	2e-04	0.0134	0.0263	0.0124	0.0053	0.0136	0.0055	2e-04
8	rs191336180	112303356	0.88	0.168925028033099	1.05	0.0125260333142508	0.0308069962000854	0.480986231679166	4e-04	0.0012	0.0178	0.1561	0.0067	0.1736	0.2145	0.0132	5e-04	0.0073	0.0042	0.0121	1e-04	0.0027	0.012	0.1264	0.1702	2e-04	2e-04	0.0134	0.0263	0.0124	0.0053	0.0136	0.0055	2e-04
8	rs117213281	112318266	0.88	0.168925028033099	1.05	0.0125260333142508	0.0326181351864926	0.484245493300183	4e-04	0.0012	0.0178	0.1561	0.0067	0.1734	0.2145	0.0132	5e-04	0.0072	0.0043	0.0122	1e-04	0.0027	0.012	0.1263	0.1704	2e-04	2e-04	0.0135	0.0263	0.0125	0.0052	0.0137	0.0055	2e-04
8	rs10808445	112333468	0.88	0.168925028033099	1.05	0.0125260333142508	0.0376379282004076	0.520464354474043	4e-04	0.0012	0.0178	0.156	0.0067	0.1732	0.2143	0.0132	4e-04	0.0069	0.0045	0.0123	1e-04	0.0027	0.012	0.1262	0.1708	2e-04	2e-04	0.0135	0.0263	0.0126	0.0051	0.0137	0.0056	2e-04
8	rs11985136	112334054	0.88	0.168925028033099	1.05	0.0125260333142508	0.0405509835382019	0.48234356693159	4e-04	0.0012	0.0178	0.156	0.0067	0.1732	0.2144	0.0132	6e-04	0.0065	0.0045	0.0123	2e-04	0.0027	0.012	0.126	0.1708	2e-04	3e-04	0.0135	0.0263	0.0126	0.0051	0.0137	0.0056	2e-04
8	rs74318454	112351899	0.89	0.145699762692903	1.05	0.0125260333142508	0.0352460530177793	0.452714285927373	5e-04	0.0012	0.0178	0.156	0.0068	0.1735	0.2139	0.0134	5e-04	0.0066	0.0044	0.012	2e-04	0.0028	0.0124	0.1254	0.1715	2e-04	3e-04	0.0134	0.0262	0.0126	0.0051	0.0137	0.0056	2e-04
8	rs73339481	112365145	0.89	0.145699762692903	1.05	0.0125260333142508	0.035569956039232	0.467063653826791	5e-04	0.0012	0.0178	0.156	0.0068	0.1735	0.2138	0.0134	5e-04	0.0066	0.0044	0.0119	2e-04	0.0028	0.0124	0.1253	0.1716	2e-04	3e-04	0.0134	0.0261	0.0127	0.0051	0.0137	0.0056	2e-04
8	rs76892615	112370590	0.89	0.145699762692903	1.06	0.00991668488433966	0.0351299517397623	0.459002800093993	5e-04	0.0012	0.0178	0.156	0.0068	0.1735	0.2138	0.0134	5e-04	0.0066	0.0044	0.0118	2e-04	0.0028	0.0124	0.1253	0.1716	2e-04	3e-04	0.0134	0.0261	0.0127	0.0051	0.0137	0.0056	2e-04
8	rs118171724	112372605	0.89	0.145699762692903	1.05	0.0125260333142508	0.0317214886237559	0.432535535055125	5e-04	0.0012	0.0178	0.156	0.0068	0.1734	0.2138	0.0134	5e-04	0.0066	0.0044	0.0118	2e-04	0.0028	0.0124	0.1253	0.1717	2e-04	3e-04	0.0134	0.0261	0.0127	0.0051	0.0137	0.0056	2e-04
8	rs13281251	112379215	0.89	0.145699762692903	1.05	0.0125260333142508	0.0236773539430292	0.438483950564184	6e-04	0.0013	0.0181	0.1565	0.0068	0.1729	0.2135	0.0134	6e-04	0.0067	0.0045	0.0118	3e-04	0.0029	0.0124	0.125	0.1719	3e-04	4e-04	0.0132	0.026	0.0126	0.0051	0.0135	0.0056	3e-04
8	rs62520650	112414762	0.89	0.145699762692903	1.05	0.0125260333142508	0.0194474686553441	0.391008492078606	6e-04	0.0013	0.0184	0.1566	0.0067	0.1723	0.2133	0.0135	6e-04	0.0067	0.0046	0.0119	3e-04	0.0031	0.0125	0.1249	0.1723	4e-04	5e-04	0.013	0.0259	0.0126	0.0051	0.0132	0.0056	5e-04
8	rs79423380	112447529	0.89	0.145699762692903	1.05	0.0125260333142508	0.0185412793668268	0.373279883002207	7e-04	0.0014	0.0184	0.1568	0.0067	0.1721	0.213	0.0135	6e-04	0.0067	0.0046	0.012	3e-04	0.0031	0.0126	0.1249	0.1724	4e-04	5e-04	0.013	0.0259	0.0126	0.0051	0.0132	0.0056	5e-04
8	rs1118214	112465210	0.89	0.145699762692903	1.05	0.0125260333142508	0.0199684339487149	0.386522886564354	7e-04	0.0014	0.0184	0.157	0.0067	0.1719	0.2127	0.0135	6e-04	0.0066	0.0045	0.012	3e-04	0.0031	0.0126	0.1248	0.1724	4e-04	5e-04	0.013	0.0259	0.0126	0.0052	0.0132	0.0056	5e-04
8	rs34643738	112466724	0.89	0.145699762692903	1.05	0.0125260333142508	0.0223683916418255	0.362176333034778	7e-04	0.0014	0.0184	0.1569	0.0068	0.1718	0.2127	0.0136	7e-04	0.0067	0.0046	0.012	4e-04	0.0032	0.0125	0.1248	0.1723	4e-04	6e-04	0.013	0.0259	0.0126	0.0051	0.0132	0.0057	5e-04
8	rs62520409	112490391	0.89	0.145699762692903	1.05	0.0125260333142508	0.0223496774609093	0.345453480844414	7e-04	0.0014	0.0185	0.1571	0.0068	0.1714	0.2126	0.0137	7e-04	0.0067	0.0047	0.012	5e-04	0.0032	0.0124	0.1247	0.1724	4e-04	6e-04	0.013	0.0258	0.0125	0.0052	0.0132	0.0058	5e-04
8	rs74718232	112498409	0.89	0.145699762692903	1.05	0.0125260333142508	0.0208531720786625	0.326641386353349	7e-04	0.0014	0.0185	0.1572	0.0068	0.1712	0.2126	0.0137	7e-04	0.0067	0.0047	0.0119	5e-04	0.0032	0.0124	0.1247	0.1724	4e-04	7e-04	0.013	0.0258	0.0125	0.0052	0.0132	0.0058	5e-04
8	rs118067727	112500515	0.89	0.145699762692903	1.05	0.0125260333142508	0.0207643316887465	0.326153703112434	7e-04	0.0014	0.0185	0.1572	0.0068	0.1711	0.2126	0.0137	7e-04	0.0067	0.0047	0.0119	5e-04	0.0032	0.0124	0.1247	0.1724	4e-04	7e-04	0.013	0.0258	0.0124	0.0052	0.0132	0.0058	5e-04
8	rs2606196	112505828	0.89	0.145699762692903	1.05	0.0125260333142508	0.0179678232641227	0.31704947963292	7e-04	0.0014	0.0185	0.1575	0.0068	0.1704	0.2126	0.014	7e-04	0.0067	0.005	0.0119	5e-04	0.0033	0.0122	0.1247	0.1723	4e-04	7e-04	0.0131	0.0258	0.0123	0.0053	0.0133	0.0056	6e-04
8	rs7829881	112511904	0.89	0.145699762692903	1.05	0.0125260333142508	0.0180718398156544	0.322138494996143	7e-04	0.0014	0.0185	0.1575	0.0068	0.1704	0.2126	0.014	7e-04	0.0067	0.0051	0.0119	5e-04	0.0033	0.0122	0.1247	0.1723	4e-04	7e-04	0.0131	0.0258	0.0123	0.0053	0.0133	0.0056	6e-04
8	rs117297670	112528941	0.9	0.124917206299546	1.05	0.0125260333142508	0.0137777094639006	0.32043950100801	7e-04	0.0014	0.0185	0.1577	0.0066	0.1701	0.2125	0.0141	7e-04	0.0067	0.0051	0.0119	5e-04	0.0033	0.0122	0.1248	0.1723	4e-04	7e-04	0.0132	0.0258	0.0122	0.0054	0.0134	0.0056	6e-04
8	rs4876700	112556564	0.9	0.124917206299546	1.05	0.0125260333142508	0.0106452365376776	0.330672900779806	8e-04	0.0015	0.0185	0.1579	0.0063	0.1697	0.2125	0.0142	7e-04	0.0067	0.0051	0.0119	5e-04	0.0033	0.0121	0.1248	0.1722	4e-04	7e-04	0.0132	0.0259	0.0122	0.0055	0.0135	0.0055	6e-04
8	rs2217375	112556687	0.9	0.124917206299546	1.05	0.0125260333142508	0.0105804348187531	0.331162550778797	8e-04	0.0015	0.0185	0.1579	0.0063	0.1697	0.2125	0.0142	7e-04	0.0067	0.0051	0.0119	5e-04	0.0033	0.0121	0.1248	0.1722	4e-04	7e-04	0.0132	0.0259	0.0122	0.0055	0.0135	0.0055	6e-04
8	rs2352163	112576678	0.89	0.145699762692903	1.05	0.0125260333142508	0.00879926983314694	0.358913981861686	8e-04	0.0015	0.0184	0.1582	0.0059	0.1698	0.2125	0.0144	8e-04	0.0067	0.0051	0.0118	5e-04	0.0033	0.0123	0.125	0.1716	4e-04	7e-04	0.0133	0.026	0.012	0.0055	0.0137	0.0055	7e-04
8	rs73704578	112581899	0.89	0.145699762692903	1.05	0.0125260333142508	0.00846226816081461	0.346073384345236	8e-04	0.0016	0.0184	0.1582	0.0059	0.1696	0.2125	0.0145	8e-04	0.0067	0.0051	0.0118	5e-04	0.0034	0.0122	0.125	0.1714	4e-04	7e-04	0.0133	0.026	0.0121	0.0055	0.0139	0.0055	7e-04
8	rs13273084	112589344	0.89	0.145699762692903	1.05	0.0125260333142508	0.0105535220757658	0.370621581428709	8e-04	0.0016	0.0184	0.1582	0.0058	0.1695	0.2126	0.0145	8e-04	0.0068	0.0052	0.0118	5e-04	0.0034	0.0121	0.125	0.1713	4e-04	7e-04	0.0133	0.026	0.0121	0.0055	0.0139	0.0055	7e-04
8	rs1807420	112591382	0.89	0.145699762692903	1.05	0.0125260333142508	0.00977496682890206	0.370368689147405	8e-04	0.0016	0.0184	0.1579	0.0059	0.1698	0.2123	0.0145	8e-04	0.0067	0.0052	0.0119	5e-04	0.0034	0.0121	0.1254	0.1711	4e-04	7e-04	0.0133	0.0259	0.0121	0.0056	0.0139	0.0056	7e-04
8	rs12678435	112604109	0.89	0.145699762692903	1.05	0.0125260333142508	0.0103083411012685	0.362427630360513	8e-04	0.0016	0.0186	0.1581	0.0059	0.1706	0.2116	0.0145	8e-04	0.0067	0.0052	0.0116	5e-04	0.0035	0.0118	0.1251	0.1713	4e-04	7e-04	0.0134	0.0259	0.012	0.0055	0.0142	0.0056	7e-04
8	rs72682775	112607907	0.89	0.145699762692903	1.05	0.0125260333142508	0.0111688615814875	0.3655730132301	8e-04	0.0016	0.0185	0.158	0.006	0.1702	0.2115	0.0145	8e-04	0.0069	0.0054	0.0116	5e-04	0.0035	0.0117	0.125	0.1712	4e-04	7e-04	0.0136	0.0259	0.012	0.0055	0.0142	0.0055	7e-04
8	rs10113391	112611637	0.89	0.145699762692903	1.05	0.0125260333142508	0.0118635537494856	0.381286683764506	8e-04	0.0016	0.0184	0.1581	0.006	0.1701	0.2112	0.0145	8e-04	0.0069	0.0052	0.0115	5e-04	0.0036	0.0115	0.1248	0.1721	5e-04	7e-04	0.0136	0.0259	0.012	0.0055	0.0142	0.0055	7e-04
8	rs13248837	112628983	0.89	0.145699762692903	1.05	0.0125260333142508	0.0108359509204993	0.375816559261941	9e-04	0.0017	0.0186	0.1556	0.0057	0.1704	0.2094	0.0151	9e-04	0.007	0.0052	0.0119	5e-04	0.004	0.0113	0.1259	0.1726	7e-04	7e-04	0.0133	0.0262	0.0124	0.0056	0.0141	0.006	8e-04
8	rs75016278	112643501	0.89	0.145699762692903	1.05	0.0125260333142508	0.0141959523878982	0.37100101106643	9e-04	0.0017	0.0186	0.1555	0.0057	0.1703	0.2092	0.0152	9e-04	0.007	0.0055	0.0119	5e-04	0.004	0.0112	0.1261	0.1723	8e-04	7e-04	0.0133	0.0262	0.0124	0.0056	0.014	0.0061	9e-04
8	rs13281532	112649830	0.89	0.145699762692903	1.05	0.0125260333142508	0.0112928356606741	0.356035074889477	9e-04	0.0017	0.0186	0.1554	0.0057	0.1703	0.2092	0.0152	9e-04	0.007	0.0054	0.0119	5e-04	0.004	0.0112	0.1261	0.1723	0.0011	7e-04	0.0133	0.0262	0.0124	0.0056	0.014	0.0061	9e-04
8	rs10102972	112656760	0.89	0.145699762692903	1.05	0.0125260333142508	0.0242477338641412	0.380139944566492	9e-04	0.0017	0.0184	0.1555	0.0058	0.1706	0.2095	0.0153	9e-04	0.007	0.0054	0.0118	5e-04	0.004	0.0113	0.126	0.1724	0.0011	7e-04	0.0133	0.0262	0.0124	0.005	0.0139	0.0061	9e-04
8	rs75802226	112657978	0.89	0.145699762692903	1.06	0.00991668488433966	0.0244666364013297	0.384221615014929	9e-04	0.0017	0.0184	0.1555	0.0058	0.1706	0.2095	0.0153	9e-04	0.007	0.0054	0.0118	5e-04	0.004	0.0113	0.126	0.1724	0.0011	7e-04	0.0133	0.0262	0.0124	0.005	0.0138	0.0061	9e-04
8	rs75305426	112667686	0.89	0.145699762692903	1.05	0.0125260333142508	0.0271509689358855	0.426477510138837	9e-04	0.0017	0.0183	0.1555	0.0057	0.1707	0.2084	0.0153	9e-04	0.0071	0.0054	0.0117	5e-04	0.0042	0.0111	0.1262	0.1726	0.0011	7e-04	0.0133	0.0275	0.0124	0.005	0.0135	0.006	9e-04
8	rs76460241	112672832	0.89	0.145699762692903	1.05	0.0125260333142508	0.0282744281584582	0.427134877645668	9e-04	0.0017	0.0183	0.1555	0.0057	0.1707	0.2083	0.0153	9e-04	0.0071	0.0054	0.0117	6e-04	0.0042	0.011	0.1262	0.1726	0.0011	7e-04	0.0133	0.0277	0.0124	0.005	0.0135	0.006	9e-04
8	rs116857965	112677599	0.89	0.145699762692903	1.05	0.0125260333142508	0.0283519546195097	0.425032262035792	9e-04	0.0017	0.0183	0.1555	0.0057	0.1707	0.2083	0.0153	9e-04	0.0071	0.0054	0.0117	6e-04	0.0042	0.011	0.1262	0.1726	0.0011	7e-04	0.0133	0.0277	0.0124	0.005	0.0135	0.006	9e-04
8	rs72684634	112688996	0.89	0.145699762692903	1.04	0.0156965135294062	0.0287754388268347	0.425163593591042	9e-04	0.0017	0.0183	0.1555	0.0057	0.1707	0.2083	0.0153	9e-04	0.0071	0.0054	0.0117	6e-04	0.0042	0.011	0.1262	0.1726	0.0011	7e-04	0.0133	0.0277	0.0124	0.005	0.0135	0.006	9e-04
8	rs13258243	112691792	0.89	0.145699762692903	1.04	0.0156965135294062	0.0290001119024097	0.428582044452639	9e-04	0.0017	0.0183	0.1555	0.0057	0.1707	0.2083	0.0153	9e-04	0.0071	0.0054	0.0117	6e-04	0.0042	0.011	0.1262	0.1726	0.0011	7e-04	0.0133	0.0277	0.0124	0.005	0.0135	0.006	9e-04
8	rs76465379	112691888	0.89	0.145699762692903	1.04	0.0156965135294062	0.0289100944884815	0.426871897939137	9e-04	0.0017	0.0183	0.1555	0.0057	0.1707	0.2083	0.0153	9e-04	0.0071	0.0054	0.0117	6e-04	0.0042	0.011	0.1262	0.1727	0.0011	7e-04	0.0133	0.0277	0.0124	0.005	0.0135	0.006	9e-04
8	rs1600339	112701661	0.89	0.145699762692903	1.04	0.0156965135294062	0.0318175801563928	0.449778600898753	9e-04	0.0017	0.0183	0.1553	0.0058	0.1707	0.2076	0.0153	9e-04	0.0072	0.0053	0.0114	6e-04	0.0042	0.011	0.1261	0.1731	0.0012	7e-04	0.0133	0.0283	0.0124	0.005	0.0135	0.0059	9e-04
8	rs17523236	112710536	0.89	0.145699762692903	1.04	0.0156965135294062	0.0320707912532806	0.454050353167026	9e-04	0.0017	0.0184	0.1553	0.0058	0.1705	0.2076	0.0154	9e-04	0.0072	0.0053	0.0114	6e-04	0.0042	0.0111	0.126	0.173	0.0012	8e-04	0.0133	0.0284	0.0124	0.005	0.0136	0.0059	9e-04
8	rs1479468	112713528	0.89	0.145699762692903	1.05	0.0125260333142508	0.0321191815642227	0.454184016972525	9e-04	0.0017	0.0184	0.1553	0.0058	0.1705	0.2076	0.0154	9e-04	0.0072	0.0053	0.0114	6e-04	0.0042	0.0111	0.126	0.173	0.0012	8e-04	0.0133	0.0284	0.0124	0.005	0.0136	0.0059	9e-04
8	rs117649284	112714135	0.89	0.145699762692903	1.05	0.0125260333142508	0.0320466152676126	0.457261141171463	9e-04	0.0017	0.0184	0.1553	0.0058	0.1705	0.2076	0.0154	9e-04	0.0072	0.0053	0.0114	6e-04	0.0042	0.0111	0.126	0.173	0.0012	8e-04	0.0133	0.0284	0.0124	0.005	0.0136	0.0059	9e-04
8	rs62520427	112725090	0.89	0.145699762692903	1.05	0.0125260333142508	0.0269579404252395	0.460612027286464	9e-04	0.0017	0.0184	0.1552	0.0057	0.1706	0.2074	0.0154	9e-04	0.0072	0.0053	0.0114	6e-04	0.0042	0.0111	0.1262	0.1729	0.0012	8e-04	0.0133	0.0284	0.0124	0.0051	0.0136	0.0059	9e-04
8	rs13279948	112729012	0.89	0.145699762692903	1.05	0.0125260333142508	0.0266383959035671	0.469084587700035	9e-04	0.0017	0.0185	0.1551	0.0057	0.1707	0.2073	0.0154	9e-04	0.0072	0.0052	0.0113	6e-04	0.0042	0.0111	0.1263	0.1728	0.0012	8e-04	0.0133	0.0284	0.0124	0.0051	0.0136	0.0059	9e-04
8	rs76168744	112736638	0.89	0.145699762692903	1.04	0.0156965135294062	0.0234441731297089	0.450578741741527	0.001	0.0018	0.0187	0.1535	0.0054	0.1717	0.2062	0.0155	0.001	0.0072	0.005	0.0112	9e-04	0.0041	0.011	0.1277	0.1729	0.0014	9e-04	0.0133	0.0283	0.012	0.0051	0.0138	0.006	0.0011
8	rs72684658	112742171	0.89	0.145699762692903	1.04	0.0156965135294062	0.0272155292740604	0.4314803187659	0.0012	0.0019	0.0184	0.1547	0.0054	0.171	0.2055	0.0155	0.0013	0.0068	0.0048	0.011	0.0012	0.004	0.0106	0.1278	0.1742	0.0015	0.001	0.0131	0.0277	0.0117	0.0051	0.0137	0.006	0.0013
8	rs72684664	112743905	0.89	0.145699762692903	1.04	0.0156965135294062	0.0285185890630163	0.432403595239717	0.0012	0.0019	0.0184	0.1547	0.0054	0.171	0.2055	0.0155	0.0013	0.0068	0.0048	0.011	0.0012	0.004	0.0106	0.1278	0.1742	0.0015	0.001	0.0131	0.0277	0.0117	0.0051	0.0137	0.006	0.0013
8	rs12155832	112745086	0.89	0.145699762692903	1.03	0.0195166737865975	0.0286970947456981	0.43504443791788	0.0012	0.0019	0.0184	0.1547	0.0054	0.171	0.2055	0.0155	0.0013	0.0068	0.0048	0.011	0.0012	0.004	0.0106	0.1278	0.1742	0.0015	0.001	0.0131	0.0277	0.0117	0.0051	0.0137	0.006	0.0013
8	rs1904356	112748485	0.89	0.145699762692903	1.03	0.0195166737865975	0.0424005666927701	0.459941336339199	0.001	0.0019	0.0183	0.1546	0.0052	0.1706	0.2047	0.0155	0.0013	0.0069	0.0048	0.0126	0.0013	0.004	0.0106	0.1278	0.1742	0.0015	0.001	0.0132	0.0277	0.0117	0.0051	0.0138	0.006	0.0013
8	rs6982374	112750587	0.89	0.145699762692903	1.03	0.0195166737865975	0.0422979526808622	0.469623887430701	0.001	0.0019	0.0183	0.1548	0.0052	0.1709	0.2047	0.0155	0.0013	0.0068	0.0048	0.0126	0.0013	0.004	0.0106	0.1278	0.174	0.0015	0.001	0.0132	0.0277	0.0117	0.0051	0.0137	0.006	0.0013
8	rs73704854	112751486	0.89	0.145699762692903	1.03	0.0195166737865975	0.0422247611238948	0.470298239049356	0.001	0.0019	0.0183	0.1549	0.0052	0.171	0.2047	0.0155	0.0013	0.0068	0.0048	0.0125	0.0013	0.004	0.0105	0.1278	0.1739	0.0015	0.001	0.0132	0.0277	0.0117	0.0051	0.0137	0.006	0.0013
8	rs77460317	112752230	0.89	0.145699762692903	1.03	0.0195166737865975	0.0422101332247106	0.470163348564579	0.001	0.0019	0.0183	0.1549	0.0052	0.171	0.2047	0.0155	0.0013	0.0068	0.0048	0.0125	0.0013	0.004	0.0105	0.1278	0.1739	0.0015	0.001	0.0132	0.0277	0.0117	0.0051	0.0137	0.006	0.0013
8	rs72684676	112753109	0.89	0.145699762692903	1.03	0.0195166737865975	0.0421955087954775	0.473808921264791	0.001	0.0019	0.0183	0.1549	0.0052	0.171	0.2047	0.0155	0.0013	0.0068	0.0048	0.0125	0.0013	0.004	0.0105	0.1278	0.1739	0.0015	0.001	0.0132	0.0277	0.0117	0.0051	0.0137	0.006	0.0013
8	rs75989048	112770043	0.89	0.145699762692903	1.03	0.0195166737865975	0.0431533288544973	0.473538627921663	0.001	0.0019	0.0183	0.1549	0.0052	0.1708	0.2047	0.0155	0.0013	0.0068	0.0048	0.0126	0.0013	0.004	0.0106	0.1278	0.1739	0.0015	0.001	0.0132	0.0277	0.0117	0.0051	0.0137	0.006	0.0013
8	rs1858256	112800389	0.89	0.145699762692903	1.03	0.0195166737865975	0.0528899513704465	0.586374669308696	0.001	0.002	0.0181	0.1552	0.005	0.1713	0.2032	0.0158	0.0013	0.0066	0.0046	0.0126	0.0013	0.0037	0.0101	0.129	0.1738	0.0014	0.001	0.0135	0.0285	0.0116	0.0053	0.0134	0.0058	0.0014
8	rs80092845	112804010	0.89	0.145699762692903	1.03	0.0195166737865975	0.0525159282475369	0.584379691336892	0.001	0.002	0.0181	0.1552	0.005	0.1713	0.2032	0.0158	0.0013	0.0066	0.0046	0.0126	0.0013	0.0037	0.0101	0.129	0.1738	0.0014	0.001	0.0135	0.0285	0.0116	0.0053	0.0134	0.0058	0.0014
8	rs72686616	112813201	0.89	0.145699762692903	1.03	0.0195166737865975	0.0554525692546087	0.550158348349194	0.001	0.002	0.0182	0.1549	0.0049	0.1719	0.2029	0.0159	0.0013	0.0064	0.0046	0.0125	0.0015	0.0036	0.0099	0.1292	0.1737	0.0015	0.001	0.0135	0.0288	0.0118	0.0054	0.0132	0.0056	0.0014
8	rs72686629	112833906	0.89	0.145699762692903	1.03	0.0195166737865975	0.0570507361586352	0.560005215498061	0.001	0.002	0.0182	0.1548	0.0049	0.172	0.2028	0.0159	0.0013	0.0064	0.0046	0.0125	0.0015	0.0035	0.0099	0.1292	0.1737	0.0015	0.001	0.0135	0.0289	0.0118	0.0054	0.0132	0.0056	0.0014
8	rs117271894	112881674	0.88	0.168925028033099	1.04	0.0156965135294062	0.0564434267817245	0.543291206660004	0.001	0.002	0.0182	0.1548	0.0049	0.1721	0.2027	0.0159	0.0013	0.0064	0.0046	0.0125	0.0015	0.0035	0.0098	0.1292	0.1737	0.0015	0.001	0.0135	0.029	0.0119	0.0055	0.0131	0.0056	0.0014
8	rs76377003	112881828	0.88	0.168925028033099	1.04	0.0156965135294062	0.0564434267817245	0.543431139272119	0.001	0.002	0.0182	0.1548	0.0049	0.1721	0.2027	0.0159	0.0013	0.0064	0.0046	0.0125	0.0015	0.0035	0.0098	0.1292	0.1737	0.0015	0.001	0.0135	0.029	0.0119	0.0055	0.0131	0.0056	0.0014
8	rs441736	112900153	0.88	0.168925028033099	1.04	0.0156965135294062	0.0611230933567865	0.586374669308696	0.001	0.002	0.0182	0.1547	0.0049	0.1722	0.2026	0.016	0.0013	0.0063	0.0046	0.0125	0.0015	0.0035	0.0098	0.1292	0.1737	0.0015	0.001	0.0136	0.0292	0.0119	0.0055	0.0131	0.0055	0.0014
8	rs451616	112901690	0.88	0.168925028033099	1.03	0.0195166737865975	0.0644848116096141	0.611160148626596	0.001	0.002	0.0182	0.1547	0.0049	0.1723	0.2026	0.016	0.0013	0.0063	0.0046	0.0125	0.0015	0.0035	0.0098	0.1292	0.1737	0.0015	0.001	0.0136	0.0292	0.0119	0.0055	0.0131	0.0055	0.0014
8	rs320506	112905883	0.88	0.168925028033099	1.03	0.0195166737865975	0.0686318780835452	0.608569959893126	0.001	0.002	0.0182	0.1547	0.0048	0.172	0.2025	0.0161	0.0013	0.0065	0.0046	0.0125	0.0016	0.0035	0.0097	0.1288	0.1739	0.0016	0.001	0.0136	0.0293	0.0119	0.0055	0.0131	0.0055	0.0014
8	rs17534476	112906752	0.88	0.168925028033099	1.03	0.0195166737865975	0.0687939893076426	0.610584326013425	0.001	0.002	0.0182	0.1547	0.0048	0.172	0.2025	0.0161	0.0013	0.0065	0.0046	0.0125	0.0016	0.0035	0.0097	0.1288	0.1739	0.0016	0.001	0.0136	0.0293	0.0119	0.0055	0.0131	0.0055	0.0014
8	rs320515	112911241	0.88	0.168925028033099	1.03	0.0195166737865975	0.0724867489802085	0.631103936124809	0.001	0.002	0.0182	0.1547	0.0048	0.1719	0.2025	0.0161	0.0013	0.0065	0.0046	0.0126	0.0016	0.0035	0.0097	0.1287	0.174	0.0016	0.001	0.0136	0.0293	0.0119	0.0056	0.0131	0.0055	0.0014
8	rs13269097	112911426	0.88	0.168925028033099	1.03	0.0195166737865975	0.0724867489802085	0.631103936124809	0.001	0.002	0.0182	0.1547	0.0048	0.1719	0.2025	0.0161	0.0013	0.0065	0.0046	0.0126	0.0016	0.0035	0.0097	0.1287	0.174	0.0016	0.001	0.0136	0.0293	0.0119	0.0056	0.0131	0.0055	0.0014
8	rs117636259	112930799	0.88	0.168925028033099	1.03	0.0195166737865975	0.0771984596254555	0.630378716855373	0.001	0.002	0.0182	0.1549	0.0047	0.172	0.2027	0.0161	0.0013	0.0064	0.0043	0.0125	0.0016	0.0034	0.0096	0.129	0.1742	0.0016	0.001	0.0136	0.0293	0.0119	0.0055	0.0131	0.0054	0.0014
8	rs13248419	112931908	0.88	0.168925028033099	1.03	0.0195166737865975	0.0771984596254555	0.630378716855373	0.001	0.002	0.0182	0.1549	0.0047	0.172	0.2027	0.0161	0.0013	0.0064	0.0043	0.0125	0.0016	0.0034	0.0096	0.129	0.1742	0.0016	0.001	0.0136	0.0293	0.0119	0.0055	0.0131	0.0054	0.0014
8	rs118035886	112955939	0.88	0.168925028033099	1.03	0.0195166737865975	0.0754628945791099	0.610872221258596	0.0013	0.002	0.0182	0.1547	0.0046	0.1721	0.2025	0.0161	0.0013	0.0064	0.0043	0.0126	0.0016	0.0034	0.0096	0.1288	0.1741	0.0016	0.001	0.0136	0.0295	0.0119	0.0055	0.0132	0.0054	0.0014
8	rs1031728	112959199	0.88	0.168925028033099	1.03	0.0195166737865975	0.0768275202107812	0.619523954200457	0.0013	0.002	0.0182	0.1547	0.0046	0.1721	0.2025	0.0162	0.0013	0.0063	0.0043	0.0126	0.0016	0.0034	0.0096	0.1288	0.1741	0.0016	0.001	0.0136	0.0295	0.0119	0.0054	0.0132	0.0054	0.0014
8	rs117450198	112964603	0.88	0.168925028033099	1.03	0.0195166737865975	0.0809263350722467	0.674229926519649	0.0013	0.002	0.0183	0.1549	0.0046	0.1723	0.2019	0.0163	0.0013	0.0062	0.0043	0.0125	0.0016	0.0034	0.0097	0.1285	0.174	0.0017	0.001	0.0136	0.0297	0.012	0.0055	0.0133	0.0055	0.0014
8	rs72670545	112976672	0.88	0.168925028033099	1.03	0.0195166737865975	0.0847212732206897	0.696999137776125	0.0013	0.002	0.0183	0.155	0.0046	0.1723	0.2018	0.0163	0.0013	0.0062	0.0043	0.0124	0.0016	0.0034	0.0097	0.1284	0.174	0.0017	0.001	0.0136	0.0298	0.012	0.0055	0.0133	0.0055	0.0014
8	rs1460590	113005023	0.88	0.168925028033099	1.03	0.0195166737865975	0.0935332749370343	0.723975380510241	0.0012	0.002	0.0184	0.1551	0.0045	0.1724	0.2016	0.0164	0.0013	0.0062	0.0043	0.0124	0.0016	0.0034	0.0097	0.1283	0.1739	0.0017	0.001	0.0135	0.0298	0.012	0.0055	0.0134	0.0055	0.0014
8	rs12675200	113007075	0.88	0.168925028033099	1.03	0.0195166737865975	0.0928433254356482	0.733568077595156	0.0012	0.002	0.0184	0.1551	0.0045	0.1724	0.2016	0.0164	0.0013	0.0062	0.0043	0.0124	0.0016	0.0034	0.0097	0.1283	0.1739	0.0017	0.001	0.0135	0.0298	0.012	0.0055	0.0134	0.0055	0.0014
8	rs79130640	113017362	0.88	0.168925028033099	1.03	0.0195166737865975	0.0774609929894526	0.704725759410998	0.0012	0.002	0.0184	0.1553	0.0045	0.1724	0.2015	0.0164	0.0013	0.0061	0.0043	0.0124	0.0016	0.0034	0.0104	0.1281	0.174	0.0017	9e-04	0.0135	0.0299	0.012	0.0055	0.0134	0.0055	0.0013
8	rs17625834	113021642	0.88	0.168925028033099	1.03	0.0195166737865975	0.0800061239818817	0.701008652442496	0.0012	0.002	0.0184	0.1553	0.0045	0.1724	0.2015	0.0164	0.0013	0.0061	0.0043	0.0124	0.0016	0.0034	0.0104	0.1281	0.174	0.0017	9e-04	0.0135	0.0299	0.012	0.0055	0.0134	0.0055	0.0013
8	rs77340356	113024846	0.88	0.168925028033099	1.03	0.0195166737865975	0.0805439647447231	0.698929000074762	0.0012	0.002	0.0184	0.1553	0.0045	0.1724	0.2015	0.0164	0.0013	0.0061	0.0043	0.0124	0.0016	0.0034	0.0104	0.1281	0.174	0.0017	9e-04	0.0135	0.0299	0.012	0.0055	0.0134	0.0055	0.0013
8	rs2353258	113079753	0.88	0.168925028033099	1.03	0.0195166737865975	0.0852325757729612	0.702048998205873	0.0011	0.002	0.0185	0.1556	0.0044	0.1725	0.201	0.0164	0.0013	0.006	0.0043	0.0122	0.0015	0.0034	0.0105	0.1284	0.1742	0.0016	9e-04	0.0135	0.03	0.012	0.0054	0.0134	0.0055	0.0012
8	rs12675541	113083500	0.88	0.168925028033099	1.03	0.0195166737865975	0.08467488841591	0.679242130298441	0.0011	0.002	0.0185	0.1556	0.0044	0.1725	0.201	0.0164	0.0013	0.006	0.0043	0.0122	0.0015	0.0034	0.0105	0.1284	0.1742	0.0016	9e-04	0.0135	0.03	0.012	0.0054	0.0134	0.0055	0.0012
8	rs4501608	113087521	0.88	0.168925028033099	1.04	0.0156965135294062	0.0844663572663958	0.669226197296602	0.0011	0.002	0.0185	0.1556	0.0044	0.1725	0.201	0.0164	0.0013	0.006	0.0043	0.0122	0.0015	0.0034	0.0105	0.1284	0.1742	0.0016	9e-04	0.0135	0.03	0.012	0.0054	0.0134	0.0055	0.0012
8	rs77214276	113095994	0.88	0.168925028033099	1.03	0.0195166737865975	0.077373418045792	0.651050070949154	0.001	0.002	0.0185	0.1556	0.0044	0.1725	0.2009	0.0164	0.0013	0.006	0.0043	0.0122	0.0015	0.0034	0.0105	0.1284	0.1742	0.0016	9e-04	0.0135	0.03	0.012	0.0054	0.0134	0.0055	0.0012
8	rs72670582	113118202	0.88	0.168925028033099	1.03	0.0195166737865975	0.0911325321931123	0.713067990685926	9e-04	0.002	0.0186	0.1563	0.0045	0.1725	0.1998	0.0167	0.0012	0.0058	0.0043	0.0121	0.0015	0.0035	0.0106	0.1282	0.174	0.0016	8e-04	0.0136	0.0302	0.012	0.0056	0.0133	0.0057	0.0011
8	rs10808451	113125351	0.88	0.168925028033099	1.03	0.0195166737865975	0.0952972476917756	0.724274729374287	9e-04	0.002	0.0187	0.1564	0.0045	0.1725	0.1994	0.0168	0.0012	0.0058	0.0043	0.0121	0.0015	0.0035	0.0107	0.1282	0.174	0.0016	8e-04	0.0136	0.0303	0.012	0.0056	0.0133	0.0057	0.0011
8	rs74640263	113163992	0.88	0.168925028033099	1.03	0.0195166737865975	0.107419920326134	0.772212512099908	8e-04	0.002	0.0188	0.1566	0.0045	0.1727	0.1991	0.017	0.0011	0.0056	0.0044	0.0121	0.0015	0.0035	0.0108	0.1285	0.1738	0.0015	8e-04	0.0136	0.0304	0.012	0.0057	0.0131	0.0055	0.001
8	rs7011896	113164245	0.88	0.168925028033099	1.03	0.0195166737865975	0.107177709032559	0.772516109531515	8e-04	0.002	0.0188	0.1566	0.0045	0.1727	0.1991	0.017	0.0011	0.0056	0.0044	0.0121	0.0015	0.0035	0.0108	0.1285	0.1738	0.0015	8e-04	0.0136	0.0304	0.012	0.0057	0.0131	0.0055	0.001
8	rs72670598	113171864	0.88	0.168925028033099	1.03	0.0195166737865975	0.10923370963406	0.770694911219158	8e-04	0.002	0.0188	0.1566	0.0045	0.1727	0.1991	0.017	0.0011	0.0056	0.0044	0.0121	0.0015	0.0035	0.0108	0.1285	0.1737	0.0015	8e-04	0.0137	0.0305	0.0121	0.0057	0.0131	0.0055	0.001
8	rs35751057	113183694	0.88	0.168925028033099	1.03	0.0195166737865975	0.116111472918938	0.790626119158906	8e-04	0.0021	0.0189	0.1567	0.0045	0.1727	0.199	0.0171	0.0011	0.0056	0.0044	0.0121	0.0015	0.0035	0.0107	0.1286	0.1737	0.0015	8e-04	0.0137	0.0305	0.0121	0.0057	0.013	0.0055	0.001
8	rs10283258	113186847	0.88	0.168925028033099	1.03	0.0195166737865975	0.116564094486184	0.794747577475937	8e-04	0.0021	0.0189	0.1567	0.0045	0.1727	0.199	0.0171	0.0011	0.0056	0.0044	0.0121	0.0015	0.0035	0.0107	0.1286	0.1737	0.0015	8e-04	0.0137	0.0305	0.0121	0.0057	0.013	0.0055	0.001
8	rs6469408	113203734	0.88	0.168925028033099	1.03	0.0195166737865975	0.114283801743956	0.847804091077543	8e-04	0.0021	0.019	0.1565	0.0045	0.1727	0.2	0.0171	0.0011	0.0057	0.0044	0.0121	0.0013	0.0031	0.0106	0.1287	0.1736	0.0013	8e-04	0.0137	0.0306	0.012	0.0057	0.0129	0.0055	0.001
8	rs62514363	113208080	0.88	0.168925028033099	1.03	0.0195166737865975	0.113864560312653	0.857569356312816	8e-04	0.0021	0.019	0.1565	0.0045	0.1727	0.2	0.0171	0.0011	0.0057	0.0044	0.0121	0.0013	0.0031	0.0106	0.1287	0.1736	0.0013	8e-04	0.0137	0.0306	0.012	0.0057	0.0129	0.0055	0.001
8	rs16883211	113214979	0.88	0.168925028033099	1.03	0.0195166737865975	0.103374651904817	0.803616467666041	7e-04	0.0021	0.0192	0.1561	0.0044	0.1729	0.2006	0.0172	0.001	0.0059	0.0045	0.0119	0.0013	0.0031	0.0106	0.1284	0.1736	0.0012	7e-04	0.0138	0.0306	0.0118	0.0057	0.013	0.0054	9e-04
8	rs17552847	113215795	0.88	0.168925028033099	1.03	0.0195166737865975	0.102065031917867	0.793220578548319	7e-04	0.0021	0.0192	0.156	0.0044	0.1729	0.2006	0.0172	0.001	0.0059	0.0045	0.0119	0.0013	0.0031	0.0106	0.1284	0.1736	0.0012	7e-04	0.0138	0.0306	0.0117	0.0057	0.013	0.0054	9e-04
8	rs55984066	113220209	0.88	0.168925028033099	1.03	0.0195166737865975	0.101518093421165	0.843007485222926	7e-04	0.0021	0.0192	0.156	0.0044	0.1729	0.2007	0.0173	0.001	0.0059	0.0045	0.0119	0.0013	0.0031	0.0106	0.1283	0.1736	0.0012	7e-04	0.0139	0.0307	0.0116	0.0057	0.013	0.0054	9e-04
8	rs62514376	113223076	0.89	0.145699762692903	1.03	0.0195166737865975	0.101908576649293	0.845791923447996	7e-04	0.0021	0.0191	0.156	0.0043	0.1729	0.2008	0.0173	9e-04	0.0059	0.0045	0.0119	0.0013	0.0031	0.0107	0.1282	0.1736	0.0013	7e-04	0.0139	0.0307	0.0116	0.0057	0.0131	0.0054	9e-04
8	rs1592624	113241088	0.89	0.145699762692903	1.03	0.0195166737865975	0.114507784747925	0.806066729889126	7e-04	0.0022	0.0187	0.1562	0.0043	0.1731	0.201	0.0175	9e-04	0.006	0.0045	0.0117	0.0014	0.0031	0.0107	0.1278	0.1733	0.0013	6e-04	0.0139	0.0308	0.0114	0.0057	0.0135	0.0054	9e-04
8	rs17553961	113241581	0.89	0.145699762692903	1.03	0.0195166737865975	0.114395759538553	0.820493748927029	7e-04	0.0022	0.0187	0.1562	0.0043	0.1731	0.201	0.0175	9e-04	0.006	0.0045	0.0117	0.0014	0.0031	0.0107	0.1278	0.1733	0.0013	6e-04	0.0139	0.0308	0.0113	0.0057	0.0135	0.0054	9e-04
8	rs4876460	113246250	0.89	0.145699762692903	1.03	0.0195166737865975	0.113223563721642	0.82480155043396	7e-04	0.0022	0.0186	0.1562	0.0043	0.1731	0.201	0.0175	9e-04	0.006	0.0045	0.0117	0.0014	0.0031	0.0107	0.1278	0.1733	0.0013	6e-04	0.014	0.0308	0.0113	0.0057	0.0135	0.0054	9e-04
8	rs72672842	113246861	0.89	0.145699762692903	1.03	0.0195166737865975	0.111975878492236	0.827573348195574	7e-04	0.0022	0.0186	0.1562	0.0043	0.1731	0.201	0.0175	9e-04	0.006	0.0045	0.0117	0.0014	0.0031	0.0107	0.1278	0.1733	0.0013	6e-04	0.014	0.0308	0.0113	0.0057	0.0135	0.0054	9e-04
8	rs61753736	113253954	0.89	0.145699762692903	1.03	0.0195166737865975	0.113780825746336	0.829114077220588	7e-04	0.0022	0.0186	0.156	0.0043	0.1731	0.201	0.0175	9e-04	0.0061	0.0045	0.0117	0.0014	0.0031	0.0107	0.1278	0.1733	0.0013	6e-04	0.014	0.0308	0.0113	0.0057	0.0135	0.0054	9e-04
8	rs28637624	113255559	0.89	0.145699762692903	1.03	0.0195166737865975	0.114115991440124	0.829576412894003	7e-04	0.0022	0.0186	0.156	0.0043	0.1731	0.201	0.0175	9e-04	0.0061	0.0045	0.0117	0.0014	0.0031	0.0107	0.1278	0.1733	0.0013	6e-04	0.014	0.0308	0.0113	0.0057	0.0135	0.0054	9e-04
8	rs17630545	113265869	0.89	0.145699762692903	1.03	0.0195166737865975	0.11383664457926	0.824955488028651	7e-04	0.0022	0.0186	0.1559	0.0043	0.1731	0.201	0.0175	9e-04	0.0061	0.0045	0.0117	0.0014	0.0031	0.0107	0.1278	0.1733	0.0013	6e-04	0.014	0.0308	0.0113	0.0057	0.0135	0.0054	9e-04
8	rs113459997	113268059	0.89	0.145699762692903	1.03	0.0195166737865975	0.112834482093263	0.829576412894003	7e-04	0.0022	0.0186	0.1559	0.0043	0.1731	0.2011	0.0175	9e-04	0.0061	0.0045	0.0117	0.0014	0.0031	0.0107	0.1278	0.1733	0.0013	6e-04	0.014	0.0308	0.0113	0.0057	0.0135	0.0054	9e-04
8	rs74597546	113290856	0.89	0.145699762692903	1.03	0.0195166737865975	0.11076415130754	0.86005309647304	7e-04	0.0022	0.0184	0.1559	0.0042	0.1734	0.2014	0.0176	9e-04	0.0061	0.0046	0.0115	0.0014	0.0031	0.0106	0.1277	0.1735	0.0013	6e-04	0.0141	0.0309	0.0111	0.0058	0.0133	0.0053	9e-04
8	rs7014460	113291621	0.89	0.145699762692903	1.03	0.0195166737865975	0.11128639926331	0.863159851108082	7e-04	0.0022	0.0184	0.1559	0.0042	0.1734	0.2014	0.0176	9e-04	0.0061	0.0046	0.0115	0.0014	0.0031	0.0106	0.1277	0.1735	0.0013	6e-04	0.0141	0.0309	0.0111	0.0058	0.0133	0.0053	9e-04
8	rs16883388	113316520	0.88	0.168925028033099	1.03	0.0195166737865975	0.113808733057189	0.870936793110042	7e-04	0.0023	0.0182	0.1558	0.0042	0.1735	0.2017	0.0177	9e-04	0.0061	0.0046	0.0114	0.0014	0.0032	0.0107	0.1277	0.1735	0.0014	6e-04	0.0141	0.0309	0.011	0.0058	0.0132	0.0053	9e-04
8	rs7830812	113324122	0.88	0.168925028033099	1.03	0.0195166737865975	0.113892480257475	0.875298117847245	7e-04	0.0023	0.0181	0.1558	0.0042	0.1735	0.2018	0.0177	8e-04	0.0061	0.0047	0.0113	0.0015	0.0032	0.0107	0.1275	0.1735	0.0014	6e-04	0.0141	0.0309	0.011	0.0058	0.0132	0.0053	9e-04
8	rs11785270	113328833	0.88	0.168925028033099	1.03	0.0195166737865975	0.116932645204236	0.884814949486019	7e-04	0.0023	0.0181	0.1558	0.0042	0.1735	0.2018	0.0177	8e-04	0.0061	0.0047	0.0113	0.0015	0.0032	0.0108	0.1275	0.1735	0.0014	6e-04	0.0141	0.0309	0.011	0.0058	0.0133	0.0053	9e-04
8	rs16883458	113349665	0.88	0.168925028033099	1.03	0.0195166737865975	0.107312229017742	0.896857790342147	7e-04	0.0023	0.0181	0.1559	0.0042	0.1735	0.2017	0.0177	8e-04	0.0061	0.0047	0.0113	0.0015	0.0033	0.0108	0.1273	0.1733	0.0014	7e-04	0.0141	0.0309	0.011	0.0059	0.0133	0.0053	9e-04
8	rs13273261	113362045	0.88	0.168925028033099	1.04	0.0156965135294062	0.100843471124643	0.895448483061313	7e-04	0.0023	0.0182	0.1559	0.0042	0.1735	0.2016	0.0177	8e-04	0.0061	0.0047	0.0112	0.0015	0.0033	0.0109	0.1273	0.1732	0.0014	7e-04	0.0141	0.0308	0.011	0.006	0.0135	0.0053	9e-04
8	rs117062251	113362068	0.88	0.168925028033099	1.04	0.0156965135294062	0.10081758019774	0.89419614244932	7e-04	0.0023	0.0182	0.1559	0.0042	0.1735	0.2016	0.0177	8e-04	0.0061	0.0047	0.0112	0.0015	0.0033	0.0109	0.1273	0.1732	0.0014	7e-04	0.0141	0.0308	0.011	0.006	0.0135	0.0053	9e-04
8	rs41340951	113376378	0.88	0.168925028033099	1.04	0.0156965135294062	0.0971578715715763	0.909404587497018	7e-04	0.0023	0.0182	0.1559	0.0042	0.1735	0.2015	0.0177	9e-04	0.0061	0.0047	0.0112	0.0015	0.0033	0.011	0.1273	0.173	0.0014	7e-04	0.0141	0.0308	0.011	0.0061	0.0136	0.0053	9e-04
8	rs35255772	113378193	0.88	0.168925028033099	1.04	0.0156965135294062	0.0903813111197605	0.861916872470796	8e-04	0.0023	0.0183	0.1559	0.0042	0.1735	0.2012	0.0177	9e-04	0.0061	0.0047	0.0112	0.0015	0.0033	0.011	0.1273	0.173	0.0014	7e-04	0.0141	0.0307	0.0109	0.0061	0.0136	0.0053	0.001
8	rs7821683	113387456	0.88	0.168925028033099	1.04	0.0156965135294062	0.0815812958912538	0.847958914269475	8e-04	0.0023	0.0183	0.1558	0.0041	0.1735	0.2014	0.0176	9e-04	0.006	0.0047	0.0112	0.0015	0.0032	0.011	0.1273	0.1732	0.0014	7e-04	0.0141	0.0306	0.0109	0.0061	0.0137	0.0052	0.001
8	rs75445926	113408696	0.89	0.145699762692903	1.04	0.0156965135294062	0.0787822849896954	0.846875275072531	7e-04	0.0025	0.0187	0.1555	0.004	0.1741	0.2013	0.0178	9e-04	0.0061	0.0044	0.0113	0.0015	0.0031	0.0117	0.127	0.1721	0.0013	7e-04	0.0143	0.0307	0.0111	0.0061	0.0139	0.005	9e-04
8	rs1492667	113410376	0.89	0.145699762692903	1.04	0.0156965135294062	0.0792036954697407	0.85183139615615	7e-04	0.0025	0.0187	0.1555	0.004	0.1741	0.2013	0.0178	9e-04	0.0061	0.0043	0.0113	0.0015	0.0031	0.0117	0.127	0.172	0.0013	7e-04	0.0143	0.0307	0.0111	0.0061	0.0139	0.005	9e-04
8	rs13257713	113429636	0.89	0.145699762692903	1.04	0.0156965135294062	0.0760674458792313	0.854001579840113	7e-04	0.0025	0.0188	0.1555	0.004	0.1743	0.2013	0.0178	9e-04	0.0061	0.0043	0.0113	0.0015	0.0031	0.0118	0.127	0.1717	0.0013	7e-04	0.0144	0.0308	0.0111	0.0061	0.0139	0.0049	9e-04
8	rs17640721	113436402	0.89	0.145699762692903	1.04	0.0156965135294062	0.0845821674091836	0.863936899875546	7e-04	0.0025	0.0188	0.1555	0.004	0.1743	0.2013	0.0178	9e-04	0.0061	0.0042	0.0113	0.0015	0.003	0.0119	0.1269	0.1716	0.0013	7e-04	0.0144	0.0308	0.0112	0.0061	0.014	0.0049	9e-04
8	rs2123489	113440838	0.89	0.145699762692903	1.04	0.0156965135294062	0.0854656346475625	0.877168620351467	7e-04	0.0025	0.0188	0.1555	0.004	0.1743	0.2013	0.0178	9e-04	0.0061	0.0042	0.0113	0.0015	0.003	0.0119	0.1269	0.1716	0.0013	7e-04	0.0144	0.0308	0.0112	0.0061	0.014	0.0049	9e-04
8	rs72674784	113442490	0.89	0.145699762692903	1.04	0.0156965135294062	0.0858159835823502	0.907049387988657	7e-04	0.0025	0.0188	0.1554	0.004	0.1743	0.2013	0.0178	9e-04	0.0061	0.0042	0.0114	0.0015	0.0031	0.012	0.1269	0.1715	0.0013	7e-04	0.0144	0.0308	0.0112	0.0061	0.014	0.0049	9e-04
8	rs74450434	113444904	0.89	0.145699762692903	1.04	0.0156965135294062	0.0859095641822199	0.907206363029585	7e-04	0.0025	0.0188	0.1554	0.004	0.1743	0.2013	0.0178	9e-04	0.0061	0.0042	0.0114	0.0015	0.0031	0.012	0.1269	0.1715	0.0013	7e-04	0.0144	0.0308	0.0112	0.0061	0.014	0.0049	9e-04
8	rs959757	113450037	0.89	0.145699762692903	1.03	0.0195166737865975	0.0873683764560646	0.907834317882489	7e-04	0.0025	0.0189	0.1554	0.004	0.1743	0.2013	0.0178	9e-04	0.0061	0.0042	0.0114	0.0015	0.0031	0.012	0.1269	0.1715	0.0013	7e-04	0.0144	0.0308	0.0112	0.0061	0.014	0.0049	9e-04
8	rs117480842	113450129	0.89	0.145699762692903	1.03	0.0195166737865975	0.0887233462016951	0.890441254639778	7e-04	0.0025	0.0189	0.1554	0.004	0.1743	0.2013	0.0178	9e-04	0.0061	0.0042	0.0113	0.0015	0.0031	0.012	0.1269	0.1715	0.0013	7e-04	0.0144	0.0308	0.0111	0.0061	0.014	0.0049	0.001
8	rs79828942	113455230	0.89	0.145699762692903	1.03	0.0195166737865975	0.0916436601590365	0.882472799745823	7e-04	0.0025	0.0189	0.1555	0.004	0.1743	0.2012	0.0178	0.001	0.0061	0.0042	0.0113	0.0016	0.0031	0.012	0.1269	0.1715	0.0013	8e-04	0.0144	0.0308	0.0111	0.006	0.014	0.0049	0.001
8	rs12114792	113462828	0.89	0.145699762692903	1.03	0.0195166737865975	0.0920343043969981	0.882316701414078	7e-04	0.0025	0.0189	0.1555	0.004	0.1743	0.2012	0.0178	0.001	0.0061	0.0042	0.0113	0.0016	0.0031	0.012	0.1269	0.1715	0.0013	8e-04	0.0144	0.0308	0.0111	0.006	0.014	0.0049	0.001
8	rs112509586	113469344	0.89	0.145699762692903	1.03	0.0195166737865975	0.0911568306456518	0.868291026296158	7e-04	0.0025	0.0189	0.1555	0.004	0.1743	0.2012	0.0178	0.001	0.0061	0.0042	0.0113	0.0016	0.0031	0.012	0.1269	0.1715	0.0013	8e-04	0.0144	0.0308	0.0111	0.006	0.014	0.0049	0.001
8	rs16883621	113469872	0.89	0.145699762692903	1.03	0.0195166737865975	0.089922828966783	0.872805386023012	7e-04	0.0025	0.0189	0.1556	0.004	0.1745	0.2014	0.0178	0.001	0.006	0.0042	0.0113	0.0016	0.003	0.012	0.1266	0.1716	0.0013	8e-04	0.0144	0.0308	0.0111	0.006	0.014	0.0048	0.001
8	rs117225239	113470835	0.89	0.145699762692903	1.03	0.0195166737865975	0.0803420034491454	0.810665223171858	7e-04	0.0026	0.0189	0.1556	0.004	0.1745	0.2013	0.0178	9e-04	0.006	0.0042	0.0113	0.0016	0.003	0.012	0.1266	0.1715	0.0013	8e-04	0.0144	0.0308	0.011	0.006	0.014	0.0048	0.001
8	rs73702885	113477649	0.89	0.145699762692903	1.03	0.0195166737865975	0.0830845242004377	0.813887454190751	8e-04	0.0027	0.0189	0.1555	0.004	0.1746	0.2013	0.0178	9e-04	0.006	0.0042	0.0113	0.0016	0.003	0.012	0.1267	0.1714	0.0013	8e-04	0.0144	0.0308	0.0109	0.006	0.014	0.0047	0.001
8	rs10505173	113486216	0.89	0.145699762692903	1.03	0.0195166737865975	0.0820122435972977	0.837135507929591	8e-04	0.0028	0.0189	0.1555	0.004	0.1746	0.2013	0.0178	9e-04	0.006	0.0042	0.0112	0.0016	0.003	0.0121	0.1267	0.1714	0.0013	8e-04	0.0144	0.0308	0.0108	0.006	0.014	0.0047	0.001
8	rs62516482	113486771	0.89	0.145699762692903	1.03	0.0195166737865975	0.0799614082789989	0.815269235552808	8e-04	0.0028	0.0189	0.1555	0.004	0.1746	0.2013	0.0178	9e-04	0.006	0.0042	0.0112	0.0016	0.003	0.0121	0.1267	0.1714	0.0013	8e-04	0.0144	0.0308	0.0108	0.006	0.014	0.0047	0.001
8	rs72676627	113499432	0.89	0.145699762692903	1.03	0.0195166737865975	0.0794483307834244	0.837598774140102	8e-04	0.0028	0.0188	0.1556	0.004	0.1745	0.2011	0.018	9e-04	0.0059	0.0042	0.0113	0.0016	0.003	0.0122	0.1266	0.1712	0.0014	8e-04	0.0144	0.0308	0.0108	0.0061	0.0141	0.0047	9e-04
8	rs76860694	113514391	0.89	0.145699762692903	1.03	0.0195166737865975	0.0819895258868419	0.845172994634368	8e-04	0.0028	0.0188	0.1556	0.004	0.1745	0.2011	0.018	9e-04	0.0059	0.0042	0.0113	0.0016	0.003	0.0122	0.1266	0.1712	0.0014	8e-04	0.0144	0.0308	0.0108	0.0061	0.0141	0.0047	9e-04
8	rs62516490	113515643	0.89	0.145699762692903	1.03	0.0195166737865975	0.0821713804003623	0.849197710718333	8e-04	0.0028	0.0188	0.1556	0.004	0.1745	0.2011	0.018	9e-04	0.0059	0.0042	0.0113	0.0016	0.003	0.0122	0.1266	0.1712	0.0014	8e-04	0.0144	0.0308	0.0108	0.0061	0.0141	0.0047	9e-04
8	rs11782892	113518581	0.89	0.145699762692903	1.03	0.0195166737865975	0.140200148100708	1.01661135723818	7e-04	0.0028	0.0186	0.1557	0.004	0.1743	0.2006	0.0188	0.001	0.0059	0.0042	0.0114	0.0017	0.003	0.0126	0.1262	0.1706	0.0016	8e-04	0.0145	0.031	0.0107	0.0062	0.0144	0.0044	8e-04
8	rs62516491	113520226	0.89	0.145699762692903	1.03	0.0195166737865975	0.140548836951299	0.903283630524227	7e-04	0.0029	0.0184	0.1559	0.004	0.1748	0.2003	0.0188	0.0011	0.0058	0.004	0.0115	0.0017	0.003	0.0127	0.1264	0.1707	0.0017	8e-04	0.0143	0.0305	0.0103	0.0063	0.0144	0.0044	9e-04
8	rs80302596	113523393	0.89	0.145699762692903	1.03	0.0195166737865975	0.144289706680518	0.8913796760255	6e-04	0.003	0.0184	0.156	0.004	0.1747	0.2001	0.0189	0.0011	0.0058	0.004	0.0115	0.0017	0.0031	0.0128	0.1264	0.1708	0.0017	8e-04	0.0143	0.0305	0.0103	0.0063	0.0145	0.0044	9e-04
8	rs2853242	113531631	0.89	0.145699762692903	1.03	0.0195166737865975	0.145971158988548	0.905479938639208	6e-04	0.003	0.0184	0.156	0.004	0.1747	0.2001	0.0189	0.0011	0.0058	0.004	0.0115	0.0017	0.0031	0.0128	0.1263	0.1708	0.0018	8e-04	0.0143	0.0305	0.0103	0.0063	0.0145	0.0044	9e-04
8	rs78456881	113535160	0.89	0.145699762692903	1.03	0.0195166737865975	0.14626335758775	0.903283630524227	6e-04	0.003	0.0184	0.1559	0.004	0.1747	0.2001	0.0189	0.0011	0.0058	0.004	0.0115	0.0017	0.0031	0.0128	0.1263	0.1708	0.0018	8e-04	0.0142	0.0305	0.0103	0.0063	0.0145	0.0044	9e-04
8	rs11782110	113551493	0.89	0.145699762692903	1.03	0.0195166737865975	0.147598884956736	0.895291921070248	7e-04	0.003	0.0184	0.1559	0.004	0.1747	0.2	0.0189	0.0011	0.0058	0.004	0.0115	0.0017	0.0031	0.0128	0.1263	0.1709	0.0018	8e-04	0.0142	0.0304	0.0103	0.0063	0.0146	0.0044	0.001
8	rs11779203	113569499	0.89	0.145699762692903	1.03	0.0195166737865975	0.153982658735074	0.967403104365667	7e-04	0.0031	0.018	0.1555	0.004	0.175	0.1996	0.019	0.0011	0.0058	0.0037	0.0113	0.0016	0.0033	0.0131	0.1267	0.1714	0.0019	8e-04	0.0143	0.0306	0.0101	0.0064	0.0142	0.0044	0.001
8	rs76438685	113571521	0.89	0.145699762692903	1.03	0.0195166737865975	0.149204472634502	0.949628169090357	7e-04	0.0031	0.018	0.1554	0.004	0.175	0.1996	0.019	0.0011	0.0058	0.0037	0.0113	0.0016	0.0033	0.0131	0.1267	0.1714	0.0019	8e-04	0.0143	0.0306	0.0101	0.0064	0.0142	0.0044	0.001
8	rs28529305	113582622	0.89	0.145699762692903	1.03	0.0195166737865975	0.146328337827065	0.926713351397897	8e-04	0.0031	0.0181	0.1554	0.004	0.175	0.1997	0.0191	0.0012	0.0057	0.0037	0.0113	0.0017	0.0034	0.013	0.1267	0.1713	0.0019	8e-04	0.0143	0.0306	0.0101	0.0064	0.0141	0.0044	0.001
8	rs7840599	113596848	0.89	0.145699762692903	1.03	0.0195166737865975	0.177461805180096	0.961047482399994	8e-04	0.0031	0.0179	0.1551	0.0041	0.175	0.1997	0.0193	0.0012	0.0057	0.0037	0.0111	0.0017	0.0035	0.013	0.1268	0.1712	0.0019	9e-04	0.0143	0.0306	0.0101	0.0064	0.0139	0.0044	0.0011
8	rs13274931	113618938	0.89	0.145699762692903	1.03	0.0195166737865975	0.177862339696258	0.965654490070854	8e-04	0.0031	0.0179	0.1551	0.0041	0.175	0.1997	0.0193	0.0012	0.0057	0.0037	0.0111	0.0017	0.0035	0.013	0.1268	0.1712	0.0019	9e-04	0.0143	0.0306	0.0101	0.0064	0.0139	0.0044	0.0011
8	rs12546340	113622356	0.89	0.145699762692903	1.03	0.0195166737865975	0.178774587811928	0.965813429400634	8e-04	0.0031	0.018	0.155	0.0041	0.175	0.1997	0.0193	0.0012	0.0057	0.0037	0.0111	0.0017	0.0035	0.013	0.1268	0.1711	0.0019	9e-04	0.0143	0.0306	0.01	0.0064	0.0139	0.0044	0.0011
8	rs118005981	113623943	0.89	0.145699762692903	1.03	0.0195166737865975	0.178774587811928	0.966290278129741	9e-04	0.0031	0.0181	0.1551	0.0041	0.1749	0.1997	0.0193	0.0012	0.0057	0.0037	0.0111	0.0017	0.0035	0.0131	0.1268	0.171	0.002	9e-04	0.0143	0.0306	0.0101	0.0064	0.0139	0.0044	0.0011
8	rs13275157	113628157	0.89	0.145699762692903	1.03	0.0195166737865975	0.188572601757081	0.960253607929932	9e-04	0.0031	0.0181	0.1551	0.0041	0.1748	0.1996	0.0193	0.0012	0.0057	0.0037	0.0111	0.0017	0.0035	0.0131	0.1268	0.1709	0.002	9e-04	0.0143	0.0306	0.0101	0.0064	0.0139	0.0047	0.0011
8	rs78525513	113635109	0.89	0.145699762692903	1.03	0.0195166737865975	0.162870574546675	0.94851939478216	9e-04	0.0031	0.018	0.1552	0.004	0.1753	0.1994	0.0193	0.0012	0.0057	0.0037	0.0111	0.0017	0.0034	0.0128	0.1268	0.1709	0.0019	9e-04	0.0143	0.0306	0.0101	0.0065	0.0138	0.0046	0.0011
8	rs67795609	113645025	0.89	0.145699762692903	1.03	0.0195166737865975	0.161076395913025	0.982530403167368	9e-04	0.0031	0.018	0.1554	0.004	0.1759	0.1993	0.0193	0.0012	0.0056	0.0036	0.0111	0.0018	0.0034	0.0126	0.1268	0.1709	0.0019	0.001	0.0143	0.0305	0.0101	0.0066	0.0138	0.0046	0.0011
8	rs4496999	113648896	0.89	0.145699762692903	1.03	0.0195166737865975	0.16162720975614	0.994984695381354	9e-04	0.0031	0.018	0.1555	0.004	0.1759	0.1993	0.0193	0.0012	0.0056	0.0036	0.0111	0.0018	0.0034	0.0126	0.1269	0.1709	0.0019	0.001	0.0143	0.0305	0.0101	0.0066	0.0138	0.0046	0.0011
8	rs16883889	113652365	0.9	0.124917206299546	1.03	0.0195166737865975	0.163633158402987	0.828959977319229	0.001	0.0031	0.0178	0.1556	0.0039	0.1764	0.1992	0.0194	0.0014	0.0055	0.0037	0.0109	0.0019	0.0034	0.0127	0.1265	0.1706	0.002	0.001	0.0142	0.0303	0.0098	0.0066	0.0137	0.0045	0.0012
8	rs4876479	113660490	0.9	0.124917206299546	1.03	0.0195166737865975	0.179433076953094	0.793831302989078	0.0014	0.0033	0.0172	0.1563	0.0039	0.1786	0.1965	0.0197	0.0017	0.0049	0.004	0.0109	0.0021	0.0034	0.0141	0.1257	0.1699	0.0022	0.0013	0.0139	0.0295	0.0093	0.0071	0.0135	0.0044	0.0014
8	rs6469430	113661070	0.9	0.124917206299546	1.03	0.0195166737865975	0.178044573495994	0.795205799171143	0.0014	0.0033	0.0173	0.1564	0.0039	0.1786	0.1965	0.0197	0.0017	0.0049	0.004	0.0109	0.0021	0.0034	0.0141	0.1257	0.1699	0.0022	0.0013	0.0138	0.0295	0.0093	0.0072	0.0135	0.0044	0.0014
8	rs4876480	113671986	0.9	0.124917206299546	1.03	0.0195166737865975	0.170412559344821	0.791541603547147	0.0015	0.0033	0.0172	0.1563	0.0039	0.1788	0.1964	0.0197	0.0017	0.0048	0.0041	0.0109	0.0021	0.0034	0.0141	0.1256	0.1698	0.0022	0.0013	0.0138	0.0295	0.0093	0.0072	0.0134	0.0044	0.0015
8	rs6469434	113683162	0.9	0.124917206299546	1.02	0.0240822308241547	0.173305668926687	0.821262651530228	0.0015	0.0034	0.0172	0.1567	0.0039	0.1787	0.1961	0.0197	0.0018	0.0042	0.004	0.0116	0.0021	0.0035	0.014	0.1253	0.1694	0.0023	0.0015	0.0137	0.0295	0.0092	0.0072	0.0139	0.0043	0.0016
8	rs72678472	113718397	0.9	0.124917206299546	1.04	0.0156965135294062	0.189856335291616	0.902499495614693	0.0015	0.0034	0.0172	0.1568	0.0039	0.1787	0.1959	0.0196	0.0018	0.0041	0.0041	0.0119	0.0021	0.0035	0.0139	0.1252	0.1693	0.0023	0.0015	0.0137	0.0295	0.0092	0.0073	0.0141	0.0043	0.0016
8	rs34082039	113721168	0.9	0.124917206299546	1.01	0.0294955121051703	0.189932004414111	0.903126792549495	0.0015	0.0034	0.0172	0.1568	0.0039	0.1787	0.1959	0.0196	0.0018	0.0041	0.0041	0.0119	0.0021	0.0035	0.0139	0.1252	0.1693	0.0023	0.0015	0.0137	0.0295	0.0092	0.0073	0.0141	0.0043	0.0016
8	rs74542333	113733266	0.9	0.124917206299546	1.01	0.0294955121051703	0.190121252753171	0.904067902794843	0.0015	0.0034	0.0172	0.1568	0.0039	0.1787	0.1959	0.0196	0.0018	0.0041	0.0041	0.0119	0.0021	0.0035	0.0139	0.1252	0.1693	0.0023	0.0015	0.0137	0.0295	0.0092	0.0073	0.0141	0.0043	0.0016
8	rs78003804	113744571	0.9	0.124917206299546	1.02	0.0240822308241547	0.19023485355025	0.904695419428619	0.0015	0.0034	0.0172	0.1568	0.0039	0.1787	0.1959	0.0196	0.0018	0.0041	0.0041	0.0119	0.0021	0.0035	0.0139	0.1252	0.1693	0.0023	0.0015	0.0137	0.0295	0.0092	0.0073	0.0141	0.0043	0.0016
8	rs62516529	113748132	0.9	0.124917206299546	1.02	0.0240822308241547	0.190272729114839	0.904538532039336	0.0015	0.0034	0.0172	0.1568	0.0039	0.1787	0.1959	0.0196	0.0018	0.0041	0.0041	0.0119	0.0021	0.0035	0.0139	0.1252	0.1693	0.0023	0.0015	0.0137	0.0295	0.0092	0.0073	0.0141	0.0043	0.0016
8	rs10505193	113750090	0.9	0.124917206299546	1.02	0.0240822308241547	0.190272729114839	0.904538532039336	0.0015	0.0034	0.0172	0.1568	0.0039	0.1787	0.1959	0.0196	0.0018	0.0041	0.0041	0.0119	0.0021	0.0035	0.0139	0.1252	0.1693	0.0023	0.0015	0.0137	0.0295	0.0092	0.0073	0.0141	0.0043	0.0016
8	rs1159046	113777669	0.9	0.124917206299546	1.02	0.0240822308241547	0.168393635993264	0.838834411738101	0.0016	0.0034	0.0172	0.1567	0.004	0.179	0.1959	0.0196	0.0018	0.0041	0.0041	0.0119	0.0021	0.0035	0.0139	0.1251	0.1691	0.0023	0.0015	0.0137	0.0293	0.0092	0.0073	0.0141	0.0043	0.0016
8	rs79378408	113779170	0.9	0.124917206299546	1.02	0.0240822308241547	0.166283593495744	0.834357033955666	0.0016	0.0034	0.0172	0.1567	0.004	0.179	0.1959	0.0196	0.0018	0.0041	0.0041	0.0119	0.0021	0.0035	0.0139	0.1251	0.1691	0.0023	0.0015	0.0137	0.0292	0.0093	0.0073	0.0141	0.0043	0.0016
8	rs34742539	113805521	0.91	0.106429816649543	1.02	0.0240822308241547	0.149105874930927	0.71351551334083	0.0017	0.0034	0.0171	0.1564	0.0041	0.1798	0.1957	0.0196	0.0018	0.0042	0.0043	0.0119	0.0021	0.0036	0.014	0.1248	0.1686	0.0023	0.0015	0.0137	0.0282	0.0095	0.0075	0.0142	0.0045	0.0016
8	rs138005121	113807858	0.91	0.106429816649543	1.02	0.0240822308241547	0.147598884956736	0.711874902915033	0.0017	0.0034	0.0171	0.1564	0.0041	0.1798	0.1957	0.0196	0.0018	0.0042	0.0043	0.0119	0.0021	0.0036	0.014	0.1248	0.1686	0.0023	0.0015	0.0137	0.0282	0.0095	0.0075	0.0142	0.0045	0.0016
8	rs2008755	113820777	0.91	0.106429816649543	1.01	0.0294955121051703	0.133796590447831	0.58466458800866	0.0018	0.0033	0.017	0.1564	0.0044	0.1806	0.1952	0.0196	0.0018	0.0042	0.0046	0.012	0.0021	0.0037	0.0141	0.1239	0.1687	0.0023	0.0016	0.0136	0.0269	0.0098	0.0077	0.0144	0.0048	0.0016
8	rs62516538	113820855	0.91	0.106429816649543	1.01	0.0294955121051703	0.133858196465245	0.58466458800866	0.0018	0.0033	0.017	0.1564	0.0044	0.1806	0.1952	0.0196	0.0018	0.0042	0.0046	0.012	0.0021	0.0037	0.0141	0.1239	0.1687	0.0023	0.0016	0.0136	0.0269	0.0098	0.0077	0.0144	0.0048	0.0016
8	rs13261160	113824046	0.91	0.106429816649543	1.01	0.0294955121051703	0.139157190511373	0.578973023438057	0.0018	0.0033	0.017	0.1564	0.0044	0.1807	0.1952	0.0196	0.0018	0.0043	0.0046	0.012	0.0021	0.0038	0.0141	0.1238	0.1687	0.0023	0.0016	0.0136	0.0267	0.0099	0.0077	0.0144	0.0049	0.0016
8	rs72680229	113827466	0.91	0.106429816649543	1.01	0.0294955121051703	0.123659424625259	0.50776740458959	0.0017	0.0033	0.0165	0.1563	0.0053	0.1809	0.1947	0.0196	0.0018	0.0043	0.0047	0.0122	0.0021	0.0046	0.0141	0.1234	0.1683	0.0023	0.0015	0.0136	0.0265	0.0098	0.0077	0.0144	0.0049	0.0016
8	rs79311103	113828756	0.91	0.106429816649543	1.02	0.0240822308241547	0.128652524958928	0.485877250230223	0.0017	0.0033	0.0165	0.1564	0.0055	0.1809	0.1947	0.0196	0.0018	0.0043	0.0047	0.0122	0.0022	0.0046	0.0141	0.1234	0.1683	0.002	0.0015	0.0136	0.0265	0.0098	0.0077	0.0144	0.005	0.0016
8	rs117472424	113831674	0.91	0.106429816649543	1.02	0.0240822308241547	0.128712689712951	0.484245493300183	0.0017	0.0033	0.0165	0.1564	0.0055	0.1809	0.1947	0.0196	0.0018	0.0043	0.0047	0.0122	0.0022	0.0046	0.0141	0.1234	0.1683	0.002	0.0015	0.0136	0.0265	0.0098	0.0077	0.0144	0.005	0.0016
8	rs72680234	113831721	0.91	0.106429816649543	1.02	0.0240822308241547	0.128682605207001	0.484245493300183	0.0017	0.0033	0.0165	0.1564	0.0055	0.1809	0.1947	0.0196	0.0018	0.0043	0.0047	0.0122	0.0022	0.0046	0.0141	0.1234	0.1683	0.002	0.0015	0.0136	0.0265	0.0098	0.0077	0.0144	0.005	0.0016
8	rs2432736	113859094	0.91	0.106429816649543	1.03	0.0195166737865975	0.133335089702887	0.483701888811307	0.0018	0.0033	0.0161	0.1565	0.0055	0.1816	0.1945	0.0196	0.0018	0.0043	0.0048	0.0121	0.0022	0.0046	0.0142	0.1227	0.1684	0.002	0.0015	0.0136	0.0264	0.0098	0.0078	0.0145	0.005	0.0016
8	rs12544904	113866974	0.91	0.106429816649543	1.02	0.0240822308241547	0.129013768972527	0.479765475437379	0.0018	0.0033	0.0159	0.1565	0.0055	0.1818	0.1944	0.0195	0.0018	0.0043	0.0049	0.0119	0.0022	0.0045	0.0142	0.1225	0.1687	0.002	0.0015	0.0136	0.0264	0.0098	0.0078	0.0146	0.0051	0.0016
8	rs16884160	113871835	0.91	0.106429816649543	1.02	0.0240822308241547	0.128532246543876	0.476649416105448	0.0018	0.0033	0.0159	0.1565	0.0055	0.1818	0.1944	0.0195	0.0018	0.0043	0.0049	0.0119	0.0022	0.0045	0.0142	0.1225	0.1687	0.002	0.0015	0.0136	0.0264	0.0098	0.0078	0.0146	0.0051	0.0016
8	rs76566655	113897428	0.91	0.106429816649543	1.02	0.0240822308241547	0.128893286168361	0.43583752910305	0.0018	0.0033	0.0161	0.1563	0.0055	0.1821	0.194	0.0195	0.0018	0.0043	0.0049	0.012	0.0022	0.0045	0.0143	0.1226	0.1687	0.0019	0.0015	0.0136	0.0263	0.0099	0.0078	0.0147	0.0052	0.0016
8	rs2125553	113900367	0.91	0.106429816649543	1.02	0.0240822308241547	0.131651136287734	0.414300545224982	0.0017	0.0032	0.0162	0.1561	0.0054	0.1823	0.1938	0.0195	0.0018	0.0044	0.0049	0.012	0.0022	0.0045	0.0144	0.1226	0.1687	0.0019	0.0015	0.0136	0.0263	0.01	0.0078	0.0147	0.0052	0.0015
8	rs11783832	113917817	0.91	0.106429816649543	1.02	0.0240822308241547	0.13818168909318	0.369989442003854	0.0018	0.0032	0.0165	0.1557	0.0053	0.1832	0.1936	0.0195	0.0018	0.0045	0.0049	0.012	0.0022	0.0043	0.0141	0.1224	0.1684	0.0017	0.0015	0.0136	0.0262	0.0102	0.0078	0.015	0.0054	0.0015
8	rs28437380	113926117	0.91	0.106429816649543	1.02	0.0240822308241547	0.142811937077549	0.386267000916768	0.0018	0.0032	0.0164	0.1557	0.0053	0.1832	0.1936	0.0195	0.0018	0.0045	0.0049	0.012	0.0022	0.0043	0.0141	0.1224	0.1684	0.0017	0.0015	0.0136	0.0261	0.0102	0.0078	0.015	0.0054	0.0015
8	rs78929519	113928437	0.91	0.106429816649543	1.02	0.0240822308241547	0.141502441028606	0.37835804982913	0.0018	0.0032	0.0164	0.1557	0.0053	0.1833	0.1936	0.0194	0.0018	0.0045	0.0049	0.012	0.0022	0.0043	0.0141	0.1224	0.1684	0.0017	0.0015	0.0136	0.0261	0.0102	0.0078	0.015	0.0054	0.0015
8	rs72682123	113934059	0.91	0.106429816649543	1.02	0.0240822308241547	0.147827623211847	0.376959635721298	0.0018	0.0032	0.0164	0.1559	0.0053	0.1833	0.1934	0.0194	0.0018	0.0045	0.0049	0.0121	0.0022	0.0043	0.014	0.1223	0.1682	0.0018	0.0015	0.0136	0.0261	0.0103	0.0077	0.0151	0.0054	0.0015
8	rs1380133	113936591	0.91	0.106429816649543	1.02	0.0240822308241547	0.151350253750212	0.370748045815645	0.0018	0.0032	0.0164	0.1559	0.0053	0.1834	0.1934	0.0194	0.0018	0.0045	0.0049	0.0121	0.0022	0.0043	0.014	0.1223	0.1681	0.0018	0.0015	0.0136	0.0261	0.0104	0.0077	0.0152	0.0055	0.0015
8	rs28539143	113936951	0.91	0.106429816649543	1.04	0.0156965135294062	0.150820376561441	0.36305609007828	0.0018	0.0032	0.0164	0.1559	0.0053	0.1834	0.1934	0.0194	0.0018	0.0045	0.0049	0.0121	0.0022	0.0043	0.014	0.1222	0.1681	0.0018	0.0015	0.0136	0.0261	0.0104	0.0077	0.0152	0.0055	0.0015
8	rs72682131	113937062	0.91	0.106429816649543	1.04	0.0156965135294062	0.151052062412579	0.362427630360513	0.0018	0.0032	0.0164	0.1559	0.0053	0.1834	0.1934	0.0194	0.0018	0.0045	0.0049	0.0121	0.0022	0.0043	0.014	0.1222	0.1681	0.0018	0.0015	0.0136	0.0261	0.0104	0.0077	0.0152	0.0055	0.0015
8	rs74724272	113938424	0.91	0.106429816649543	1.04	0.0156965135294062	0.150159577589154	0.362804669109467	0.0018	0.0032	0.0164	0.1559	0.0053	0.1834	0.1933	0.0194	0.0018	0.0046	0.0049	0.0121	0.0022	0.0043	0.014	0.1221	0.1681	0.0018	0.0015	0.0136	0.0261	0.0104	0.0077	0.0152	0.0055	0.0015
8	rs13280853	113950999	0.91	0.106429816649543	1.04	0.0156965135294062	0.145971158988548	0.352913350053384	0.0018	0.0032	0.0164	0.156	0.0053	0.1833	0.1932	0.0194	0.0018	0.0046	0.0049	0.0121	0.0022	0.0044	0.014	0.122	0.168	0.0018	0.0015	0.0136	0.0261	0.0105	0.0077	0.0153	0.0055	0.0015
8	rs7833953	113960534	0.91	0.106429816649543	1.04	0.0156965135294062	0.162870574546675	0.334350420088052	0.0017	0.0032	0.0171	0.1551	0.0051	0.1841	0.1935	0.0195	0.0017	0.0045	0.0049	0.0123	0.0024	0.0043	0.014	0.1211	0.1683	0.0017	0.0016	0.0136	0.0253	0.0108	0.0079	0.0158	0.0056	0.0014
8	rs78972641	114000609	0.91	0.106429816649543	1.04	0.0156965135294062	0.181748802941018	0.30634543409516	0.0015	0.0034	0.0174	0.1545	0.0046	0.1848	0.1934	0.0192	0.0017	0.0045	0.0051	0.0126	0.0025	0.0043	0.0139	0.1197	0.1671	0.0016	0.0017	0.014	0.0249	0.0114	0.0081	0.0165	0.0061	0.0014
8	rs73347969	114002373	0.91	0.106429816649543	1.04	0.0156965135294062	0.217802885621822	0.305508201234763	0.0015	0.0034	0.0174	0.1545	0.0046	0.1848	0.1934	0.0191	0.0017	0.0044	0.0051	0.0126	0.0029	0.0043	0.0139	0.1196	0.1672	0.0016	0.0017	0.0141	0.0249	0.0113	0.0081	0.0165	0.006	0.0014
8	rs1504348	114007813	0.91	0.106429816649543	1.05	0.0125260333142508	0.220058382195466	0.303000622169218	0.0015	0.0034	0.0173	0.1546	0.0045	0.1849	0.1936	0.0191	0.0017	0.0044	0.0051	0.0126	0.0029	0.0043	0.0139	0.1196	0.1672	0.0016	0.0017	0.0141	0.0249	0.0111	0.0081	0.0165	0.006	0.0014
8	rs16884275	114016039	0.91	0.106429816649543	1.05	0.0125260333142508	0.23706718872142	0.323596878928943	0.0015	0.0034	0.017	0.1548	0.0046	0.1849	0.1942	0.0191	0.0017	0.0044	0.0051	0.0127	0.0029	0.0042	0.014	0.1196	0.1671	0.0016	0.0017	0.0141	0.0249	0.0105	0.0081	0.0166	0.006	0.0014
8	rs1532798	114025705	0.91	0.106429816649543	1.05	0.0125260333142508	0.236467488727302	0.331162550778797	0.0015	0.0034	0.017	0.1549	0.0046	0.1849	0.1943	0.0191	0.0017	0.0044	0.0051	0.0126	0.0029	0.0042	0.0139	0.1196	0.1671	0.0016	0.0017	0.0141	0.0249	0.0104	0.0081	0.0166	0.0059	0.0014
8	rs118134591	114082072	0.91	0.106429816649543	1.06	0.00991668488433966	0.376492666785523	0.375562674584918	0.0016	0.0034	0.017	0.155	0.0045	0.1846	0.1942	0.0199	0.0017	0.0044	0.0051	0.0126	0.0028	0.0041	0.0139	0.1191	0.1671	0.0016	0.0017	0.0141	0.0249	0.0104	0.0081	0.0168	0.0059	0.0013
8	rs16884317	114082583	0.91	0.106429816649543	1.06	0.00991668488433966	0.37731512257477	0.375816559261941	0.0016	0.0034	0.017	0.155	0.0045	0.1846	0.1942	0.02	0.0017	0.0044	0.0051	0.0126	0.0028	0.0041	0.0139	0.1191	0.1671	0.0016	0.0017	0.0141	0.0249	0.0104	0.0081	0.0168	0.0059	0.0013
8	rs112504579	114093459	0.91	0.106429816649543	1.05	0.0125260333142508	0.393507002264658	0.381159220640988	0.0016	0.0034	0.017	0.1551	0.0045	0.1846	0.1942	0.02	0.0017	0.0044	0.0051	0.0126	0.0028	0.0041	0.0139	0.1191	0.1671	0.0016	0.0017	0.0141	0.0249	0.0104	0.0081	0.0168	0.0059	0.0013
8	rs116934232	114094400	0.91	0.106429816649543	1.05	0.0125260333142508	0.394965428097133	0.381541645720922	0.0016	0.0034	0.017	0.1551	0.0045	0.1846	0.1942	0.02	0.0017	0.0044	0.0051	0.0126	0.0028	0.0041	0.0139	0.1191	0.1671	0.0016	0.0017	0.0141	0.0249	0.0104	0.0081	0.0168	0.0059	0.0013
8	rs979896	114106571	0.91	0.106429816649543	1.05	0.0125260333142508	0.413194863357778	0.387162806791009	0.0016	0.0034	0.017	0.1551	0.0045	0.1846	0.1942	0.0201	0.0017	0.0044	0.0051	0.0126	0.0028	0.0041	0.0139	0.119	0.1671	0.0016	0.0017	0.0141	0.0249	0.0104	0.0081	0.0168	0.0059	0.0013
8	rs72685816	114106727	0.91	0.106429816649543	1.05	0.0125260333142508	0.413596981914097	0.386650847060502	0.0016	0.0034	0.017	0.1551	0.0045	0.1846	0.1942	0.0201	0.0017	0.0044	0.0051	0.0126	0.0028	0.0041	0.0139	0.119	0.1671	0.0016	0.0017	0.0141	0.0249	0.0104	0.0081	0.0168	0.0059	0.0013
8	rs1600572	114129363	0.91	0.106429816649543	1.05	0.0125260333142508	0.44902577962208	0.388571666140115	0.0016	0.0035	0.0171	0.1551	0.0045	0.1844	0.1941	0.0202	0.0017	0.0043	0.0051	0.0127	0.0029	0.0041	0.0139	0.1189	0.167	0.0016	0.0017	0.0141	0.0249	0.0104	0.0081	0.017	0.0059	0.0013
8	rs1480449	114147243	0.91	0.106429816649543	1.05	0.0125260333142508	0.466302024117272	0.35541010157348	0.0016	0.0035	0.0171	0.155	0.0044	0.184	0.1942	0.0202	0.0017	0.0043	0.0052	0.0127	0.0029	0.004	0.0139	0.119	0.1671	0.0016	0.0017	0.0141	0.0249	0.0104	0.0081	0.0171	0.0058	0.0013
8	rs17606114	114160390	0.91	0.106429816649543	1.04	0.0156965135294062	0.473952815167407	0.357285961179865	0.0016	0.0035	0.0171	0.1549	0.0044	0.1839	0.1942	0.0202	0.0018	0.0043	0.0052	0.0127	0.0029	0.004	0.0139	0.119	0.1671	0.0017	0.0017	0.0141	0.0249	0.0104	0.0081	0.0171	0.0058	0.0013
8	rs2219898	114186003	0.91	0.106429816649543	1.04	0.0156965135294062	0.501426402282776	0.351666865093201	0.0016	0.0036	0.017	0.1547	0.0044	0.1839	0.1944	0.0202	0.0018	0.0043	0.0053	0.0127	0.0029	0.004	0.0137	0.119	0.1672	0.0017	0.0017	0.0141	0.0249	0.0104	0.0082	0.0173	0.0058	0.0013
8	rs74924374	114194985	0.91	0.106429816649543	1.04	0.0156965135294062	0.501363259889715	0.350297192764803	0.0016	0.0036	0.017	0.1547	0.0044	0.1839	0.1944	0.0202	0.0018	0.0043	0.0053	0.0127	0.0029	0.004	0.0137	0.119	0.1672	0.0017	0.0017	0.0141	0.0249	0.0104	0.0082	0.0173	0.0058	0.0013
8	rs62519807	114195035	0.91	0.106429816649543	1.04	0.0156965135294062	0.501363259889715	0.350297192764803	0.0016	0.0036	0.017	0.1547	0.0044	0.1839	0.1944	0.0202	0.0018	0.0043	0.0053	0.0127	0.0029	0.004	0.0137	0.119	0.1672	0.0017	0.0017	0.0141	0.0249	0.0104	0.0082	0.0173	0.0058	0.0013
8	rs10102884	114207044	0.91	0.106429816649543	1.04	0.0156965135294062	0.49525661711203	0.346817690895416	0.0016	0.0036	0.017	0.1548	0.0044	0.1838	0.1943	0.0201	0.0018	0.0043	0.0054	0.0127	0.0029	0.004	0.0137	0.119	0.1672	0.0017	0.0017	0.0141	0.0249	0.0104	0.0082	0.0172	0.0058	0.0013
8	rs72687677	114247959	0.91	0.106429816649543	1.04	0.0156965135294062	0.489310818087905	0.353661846823201	0.0016	0.0036	0.017	0.1549	0.0044	0.1836	0.1942	0.02	0.0018	0.0043	0.0055	0.0128	0.0029	0.004	0.0137	0.1189	0.1672	0.0017	0.0017	0.0141	0.0249	0.0104	0.0082	0.0172	0.0058	0.0013
8	rs72670704	114251683	0.91	0.106429816649543	1.05	0.0125260333142508	0.489435635867493	0.353911446553825	0.0016	0.0036	0.017	0.1549	0.0044	0.1836	0.1942	0.02	0.0018	0.0043	0.0055	0.0128	0.0029	0.004	0.0137	0.1189	0.1672	0.0017	0.0017	0.0141	0.0249	0.0104	0.0082	0.0172	0.0058	0.0013
8	rs10955654	114258984	0.91	0.106429816649543	1.06	0.00991668488433966	0.489747747543382	0.35428594056616	0.0016	0.0036	0.017	0.1549	0.0044	0.1836	0.1942	0.02	0.0018	0.0043	0.0055	0.0128	0.0029	0.004	0.0137	0.1189	0.1672	0.0017	0.0017	0.0141	0.0249	0.0104	0.0082	0.0172	0.0058	0.0013
8	rs75545659	114267773	0.91	0.106429816649543	1.07	0.00778747768306726	0.489310818087905	0.350421645068265	0.0016	0.0036	0.017	0.1549	0.0044	0.1836	0.1942	0.02	0.0018	0.0043	0.0055	0.0128	0.0029	0.004	0.0137	0.1189	0.1672	0.0017	0.0017	0.0141	0.0249	0.0104	0.0082	0.0172	0.0058	0.0013
8	rs55812954	114306979	0.91	0.106429816649543	1.07	0.00778747768306726	0.491122179510967	0.346073384345236	0.0016	0.0036	0.0169	0.1551	0.0043	0.1837	0.1941	0.02	0.0018	0.0043	0.0055	0.0127	0.0029	0.004	0.0136	0.1191	0.1672	0.0017	0.0017	0.0141	0.0249	0.0103	0.0082	0.0172	0.0058	0.0013
8	rs79774855	114340913	0.91	0.106429816649543	1.08	0.00606519069619925	0.499975093627593	0.341740803264105	0.0016	0.0036	0.0168	0.1553	0.0043	0.1839	0.194	0.02	0.0018	0.0043	0.0056	0.0126	0.0029	0.0041	0.0136	0.1193	0.1673	0.0017	0.0017	0.0141	0.0249	0.0102	0.0082	0.0171	0.0058	0.0013
8	rs62521101	114353460	0.91	0.106429816649543	1.08	0.00606519069619925	0.500290423591757	0.339518771510102	0.0016	0.0036	0.0168	0.1553	0.0042	0.1839	0.194	0.02	0.0018	0.0043	0.0056	0.0126	0.0029	0.0041	0.0136	0.1193	0.1673	0.0017	0.0017	0.0141	0.0249	0.0102	0.0082	0.0171	0.0058	0.0013
8	rs58426306	114362376	0.91	0.106429816649543	1.08	0.00606519069619925	0.501679010041225	0.339272138323189	0.0016	0.0036	0.0168	0.1553	0.0042	0.1839	0.194	0.02	0.0018	0.0043	0.0056	0.0126	0.0029	0.0041	0.0136	0.1193	0.1673	0.0017	0.0017	0.0141	0.0249	0.0102	0.0082	0.0171	0.0058	0.0013
8	rs1382469	114363347	0.91	0.106429816649543	1.07	0.00778747768306726	0.513045629316633	0.34483389775437	0.0017	0.0036	0.0164	0.1553	0.0042	0.1839	0.194	0.02	0.0018	0.0043	0.0056	0.0126	0.003	0.0041	0.0136	0.1193	0.1673	0.0017	0.0018	0.0141	0.0249	0.0102	0.0082	0.0171	0.0058	0.0013
8	rs72670780	114370406	0.92	0.0900864543555373	1.07	0.00778747768306726	0.493124669339981	0.31825897866741	0.0017	0.0036	0.0164	0.1553	0.0043	0.1839	0.1939	0.02	0.0018	0.0043	0.0056	0.0126	0.003	0.0041	0.0135	0.1193	0.1671	0.0017	0.0018	0.0141	0.0248	0.0104	0.0082	0.0171	0.0058	0.0013
8	rs78526452	114396670	0.92	0.0900864543555373	1.07	0.00778747768306726	0.429021927948433	0.210216168616924	0.0016	0.0035	0.0178	0.1536	0.0047	0.1841	0.1927	0.0196	0.0018	0.0046	0.0061	0.0131	0.0026	0.0047	0.0132	0.1179	0.1656	0.0017	0.0022	0.0143	0.0243	0.0108	0.0092	0.0186	0.0058	0.0013
8	rs79224800	114407966	0.92	0.0900864543555373	1.07	0.00778747768306726	0.424877256671026	0.21245149490782	0.0016	0.0035	0.0178	0.1535	0.0047	0.1841	0.1928	0.0195	0.0018	0.0046	0.006	0.0132	0.0026	0.0047	0.0132	0.1179	0.1655	0.0017	0.0023	0.0143	0.0243	0.0108	0.0092	0.0187	0.0058	0.0013
8	rs1398811	114413014	0.92	0.0900864543555373	1.07	0.00778747768306726	0.418264270471088	0.210641341207659	0.0016	0.0035	0.0178	0.1535	0.0047	0.1841	0.1928	0.0195	0.0018	0.0046	0.006	0.0133	0.0026	0.0048	0.0132	0.1179	0.1655	0.0017	0.0023	0.0143	0.0243	0.0108	0.0092	0.0187	0.0058	0.0013
8	rs72673232	114432279	0.92	0.0900864543555373	1.07	0.00778747768306726	0.396707874950106	0.210960407392729	0.0016	0.0035	0.0179	0.1536	0.0047	0.184	0.1927	0.0195	0.0019	0.0047	0.0059	0.0133	0.0026	0.0048	0.0132	0.1178	0.1655	0.0017	0.0023	0.0143	0.0243	0.0108	0.0092	0.0187	0.0058	0.0014
8	rs117033368	114444001	0.92	0.0900864543555373	1.07	0.00778747768306726	0.377699247680316	0.220606109694163	0.0016	0.0035	0.0179	0.1536	0.0048	0.1839	0.1926	0.0195	0.0019	0.0047	0.0058	0.0133	0.0026	0.0048	0.0132	0.1178	0.1654	0.0017	0.0023	0.0144	0.0242	0.0108	0.0092	0.0188	0.0059	0.0016
8	rs16884680	114445055	0.92	0.0900864543555373	1.07	0.00778747768306726	0.380118297955414	0.224069653087461	0.0016	0.0035	0.0179	0.1536	0.0048	0.1839	0.1926	0.0195	0.0019	0.0047	0.0058	0.0133	0.0026	0.0048	0.0132	0.1178	0.1654	0.0017	0.0023	0.0144	0.0242	0.0108	0.0092	0.0188	0.0059	0.0016
8	rs16892653	114460679	0.92	0.0900864543555373	1.07	0.00778747768306726	0.407072542038525	0.249133419373995	0.0016	0.0035	0.018	0.1536	0.0048	0.1842	0.1925	0.0195	0.0019	0.0047	0.0058	0.0133	0.0026	0.0048	0.0131	0.1178	0.1652	0.0017	0.0024	0.0144	0.0243	0.0108	0.0093	0.0188	0.0059	0.0016
8	rs76154900	114483262	0.92	0.0900864543555373	1.07	0.00778747768306726	0.435187931308056	0.247899378095038	0.0016	0.0035	0.018	0.1536	0.0048	0.1843	0.1923	0.0195	0.0019	0.0047	0.0057	0.0134	0.0026	0.0048	0.0131	0.1178	0.1653	0.0017	0.0024	0.0143	0.0242	0.0108	0.0092	0.0189	0.0058	0.0016
8	rs2954884	114502424	0.92	0.0900864543555373	1.07	0.00778747768306726	0.47857233978413	0.235225998707462	0.0016	0.0036	0.018	0.1537	0.0048	0.1843	0.1921	0.0195	0.0019	0.0047	0.0057	0.0134	0.0026	0.0047	0.0131	0.1177	0.1653	0.0017	0.0025	0.0143	0.0241	0.0108	0.0092	0.0189	0.0058	0.0016
8	rs77085163	114508202	0.92	0.0900864543555373	1.08	0.00606519069619925	0.466667876586748	0.230610959567407	0.0016	0.0036	0.018	0.1535	0.0048	0.1843	0.1921	0.0195	0.0019	0.0048	0.0057	0.0134	0.0026	0.0047	0.0131	0.1178	0.1653	0.0017	0.0025	0.0143	0.0241	0.0108	0.0092	0.0189	0.0058	0.0016
8	rs10955660	114508356	0.92	0.0900864543555373	1.08	0.00606519069619925	0.466484932866194	0.230282445948901	0.0016	0.0036	0.018	0.1535	0.0048	0.1843	0.1921	0.0195	0.0019	0.0048	0.0057	0.0134	0.0026	0.0047	0.0131	0.1178	0.1653	0.0017	0.0025	0.0143	0.0241	0.0108	0.0092	0.0189	0.0058	0.0016
8	rs76964032	114520239	0.92	0.0900864543555373	1.08	0.00606519069619925	0.458893401869676	0.224612420923596	0.0016	0.0036	0.018	0.1534	0.0048	0.1843	0.1921	0.0195	0.0019	0.0048	0.0057	0.0134	0.0027	0.0047	0.0131	0.1178	0.1653	0.0017	0.0025	0.0143	0.0241	0.0108	0.0092	0.0188	0.0058	0.0016
8	rs11786058	114532488	0.92	0.0900864543555373	1.08	0.00606519069619925	0.46010395737644	0.218127618961104	0.0017	0.0036	0.0181	0.1531	0.0048	0.1843	0.1919	0.0195	0.0019	0.0049	0.0057	0.0134	0.0027	0.0048	0.0132	0.118	0.1652	0.0017	0.0026	0.0143	0.0241	0.0108	0.0092	0.0188	0.0059	0.0016
8	rs79929173	114532508	0.92	0.0900864543555373	1.08	0.00606519069619925	0.46010395737644	0.218127618961104	0.0017	0.0036	0.0181	0.1531	0.0048	0.1843	0.1919	0.0195	0.0019	0.0049	0.0057	0.0134	0.0027	0.0048	0.0132	0.118	0.1652	0.0017	0.0026	0.0143	0.0241	0.0108	0.0092	0.0188	0.0059	0.0016
8	rs73344170	114540254	0.92	0.0900864543555373	1.08	0.00606519069619925	0.457986509033698	0.221038087386348	0.0017	0.0036	0.0181	0.1529	0.0048	0.1842	0.1919	0.0195	0.0019	0.0049	0.0057	0.0134	0.0027	0.0048	0.0132	0.1181	0.1651	0.0017	0.0026	0.0143	0.0241	0.0108	0.0093	0.0188	0.0059	0.0016
8	rs78508632	114571770	0.92	0.0900864543555373	1.08	0.00606519069619925	0.437430165704245	0.211918564804875	0.0017	0.0036	0.0181	0.1529	0.0048	0.1841	0.1922	0.0195	0.0019	0.0049	0.0057	0.0134	0.0027	0.0048	0.0132	0.1181	0.1649	0.0018	0.0026	0.0143	0.0241	0.0107	0.0093	0.0188	0.0059	0.0016
8	rs72675314	114575390	0.92	0.0900864543555373	1.08	0.00606519069619925	0.437075750124292	0.21309159484377	0.0017	0.0036	0.0181	0.1529	0.0048	0.184	0.1922	0.0195	0.0019	0.0049	0.0057	0.0134	0.0027	0.0048	0.0132	0.1181	0.1649	0.0018	0.0026	0.0143	0.0241	0.0107	0.0093	0.0188	0.0059	0.0016
8	rs62520133	114582092	0.92	0.0900864543555373	1.08	0.00606519069619925	0.43277506928714	0.215444059008505	0.0017	0.0036	0.0181	0.1529	0.0048	0.184	0.1923	0.0195	0.0019	0.0049	0.0057	0.0134	0.0027	0.0048	0.0131	0.1181	0.1649	0.0018	0.0026	0.0143	0.0241	0.0107	0.0093	0.0188	0.0059	0.0016
8	rs76710208	114586995	0.92	0.0900864543555373	1.08	0.00606519069619925	0.424760794695001	0.219850814886909	0.0017	0.0036	0.0181	0.1529	0.0048	0.1838	0.1925	0.0196	0.0019	0.0049	0.0057	0.0133	0.0028	0.0049	0.0131	0.1181	0.1648	0.0018	0.0026	0.0143	0.0241	0.0107	0.0094	0.0188	0.0059	0.0016
8	rs74529975	114612606	0.93	0.0757334056000413	1.08	0.00606519069619925	0.358095933120539	0.235336239551216	0.0017	0.0036	0.0182	0.153	0.0049	0.1825	0.1948	0.0197	0.0021	0.005	0.0056	0.013	0.0029	0.005	0.0127	0.1182	0.1637	0.0019	0.0024	0.0145	0.0242	0.0103	0.0096	0.0185	0.0059	0.0016
8	rs28405460	114614471	0.93	0.0757334056000413	1.08	0.00606519069619925	0.362435899512449	0.247563158973308	0.0017	0.0036	0.0182	0.153	0.0049	0.1825	0.1949	0.0197	0.0021	0.005	0.0056	0.013	0.0029	0.005	0.0127	0.1182	0.1637	0.0019	0.0024	0.0145	0.0242	0.0103	0.0096	0.0185	0.0059	0.0016
8	rs116883892	114617245	0.93	0.0757334056000413	1.08	0.00606519069619925	0.360932630587781	0.245660658319526	0.0017	0.0036	0.0182	0.1529	0.0049	0.1824	0.1949	0.0197	0.0021	0.005	0.0056	0.013	0.0029	0.005	0.0127	0.1182	0.1637	0.0019	0.0025	0.0145	0.0242	0.0103	0.0096	0.0185	0.0059	0.0016
8	rs77694511	114626584	0.93	0.0757334056000413	1.08	0.00606519069619925	0.35905805128812	0.237544541087902	0.0017	0.0036	0.0182	0.1529	0.0049	0.1824	0.1949	0.0197	0.0021	0.005	0.0056	0.013	0.0029	0.005	0.0127	0.1182	0.1637	0.0019	0.0025	0.0145	0.0242	0.0103	0.0097	0.0185	0.0059	0.0016
8	rs72675325	114627290	0.93	0.0757334056000413	1.08	0.00606519069619925	0.358790663256076	0.236218764368775	0.0017	0.0036	0.0182	0.1529	0.0049	0.1824	0.1949	0.0197	0.0021	0.005	0.0056	0.013	0.0029	0.005	0.0127	0.1182	0.1637	0.0019	0.0025	0.0145	0.0242	0.0103	0.0097	0.0185	0.0059	0.0016
8	rs6983855	114646744	0.93	0.0757334056000413	1.08	0.00606519069619925	0.360557314004476	0.236549984969912	0.0017	0.0037	0.0181	0.153	0.0049	0.1821	0.195	0.0197	0.0021	0.0051	0.0055	0.0129	0.003	0.0051	0.0126	0.1182	0.1637	0.002	0.0025	0.0145	0.0241	0.0103	0.0097	0.0185	0.006	0.0016
8	rs72675332	114655301	0.93	0.0757334056000413	1.08	0.00606519069619925	0.358683736683743	0.232146024310052	0.0017	0.0037	0.0182	0.153	0.0049	0.1821	0.195	0.0197	0.0021	0.0051	0.0055	0.0129	0.003	0.0051	0.0126	0.1182	0.1637	0.0019	0.0025	0.0145	0.0241	0.0103	0.0097	0.0185	0.006	0.0016
8	rs16884963	114668080	0.93	0.0757334056000413	1.08	0.00606519069619925	0.365559998759448	0.229625873785198	0.0018	0.0037	0.0182	0.153	0.0049	0.1822	0.1948	0.0197	0.0021	0.0051	0.0056	0.0129	0.003	0.0051	0.0126	0.1183	0.1636	0.0019	0.0025	0.0145	0.024	0.0103	0.0097	0.0185	0.006	0.0016
8	rs77742062	114672683	0.93	0.0757334056000413	1.08	0.00606519069619925	0.39924410674613	0.228532937720587	0.0018	0.0037	0.0181	0.1528	0.0051	0.182	0.1947	0.0197	0.0022	0.0051	0.0056	0.0128	0.003	0.005	0.0126	0.1183	0.1637	0.0019	0.0025	0.0146	0.0239	0.0101	0.0097	0.0186	0.006	0.0017
8	rs72675335	114672866	0.93	0.0757334056000413	1.07	0.00778747768306726	0.39924410674613	0.228532937720587	0.0018	0.0037	0.0181	0.1528	0.0051	0.182	0.1947	0.0197	0.0022	0.0051	0.0056	0.0128	0.003	0.005	0.0126	0.1183	0.1637	0.0019	0.0025	0.0146	0.0239	0.0101	0.0097	0.0186	0.006	0.0017
8	rs1452743	114712002	0.93	0.0757334056000413	1.07	0.00778747768306726	0.448008937599406	0.241980939028418	0.0019	0.0038	0.018	0.1526	0.0052	0.1817	0.1945	0.0198	0.0023	0.005	0.0057	0.0127	0.0031	0.0049	0.0126	0.1184	0.1639	0.0019	0.0026	0.0147	0.0239	0.01	0.0098	0.0188	0.0059	0.0018
8	rs78366757	114718051	0.93	0.0757334056000413	1.07	0.00778747768306726	0.449145482574761	0.240980459697896	0.0019	0.0038	0.018	0.1526	0.0052	0.1819	0.1945	0.0198	0.0023	0.005	0.0057	0.0127	0.0031	0.0049	0.0126	0.1183	0.1638	0.0019	0.0026	0.0147	0.0239	0.01	0.0098	0.0188	0.0059	0.0018
8	rs62522089	114719606	0.93	0.0757334056000413	1.07	0.00778747768306726	0.449325066397208	0.240425210901591	0.0019	0.0038	0.018	0.1526	0.0052	0.182	0.1945	0.0197	0.0023	0.005	0.0057	0.0127	0.0031	0.0049	0.0126	0.1183	0.1638	0.0019	0.0026	0.0147	0.0239	0.01	0.0097	0.0187	0.0059	0.0018
8	rs77080394	114719816	0.93	0.0757334056000413	1.07	0.00778747768306726	0.449325066397208	0.240092258422934	0.0019	0.0038	0.018	0.1526	0.0052	0.182	0.1945	0.0197	0.0023	0.005	0.0057	0.0127	0.0031	0.0049	0.0126	0.1183	0.1638	0.0019	0.0026	0.0147	0.0239	0.01	0.0097	0.0187	0.0059	0.0018
8	rs79609155	114719960	0.93	0.0757334056000413	1.07	0.00778747768306726	0.449684339846994	0.240314210332583	0.0019	0.0038	0.018	0.1526	0.0052	0.182	0.1945	0.0197	0.0023	0.005	0.0057	0.0127	0.0031	0.0049	0.0126	0.1183	0.1638	0.0019	0.0026	0.0147	0.0239	0.01	0.0097	0.0187	0.0059	0.0018
8	rs62522090	114724851	0.93	0.0757334056000413	1.07	0.00778747768306726	0.450103670477881	0.236439561525388	0.0019	0.0038	0.018	0.1526	0.0052	0.182	0.1944	0.0198	0.0023	0.0051	0.0057	0.0127	0.0031	0.0049	0.0126	0.1183	0.1637	0.0019	0.0026	0.0147	0.0239	0.01	0.0098	0.0187	0.006	0.0018
8	rs76503095	114725812	0.93	0.0757334056000413	1.07	0.00778747768306726	0.449983842137899	0.23699184441006	0.0019	0.0038	0.018	0.1526	0.0052	0.182	0.1944	0.0198	0.0023	0.0051	0.0057	0.0127	0.0031	0.0049	0.0126	0.1183	0.1637	0.0019	0.0026	0.0147	0.0239	0.01	0.0098	0.0187	0.006	0.0018
8	rs117290481	114727003	0.93	0.0757334056000413	1.07	0.00778747768306726	0.452563603233581	0.238208322460195	0.0019	0.0038	0.018	0.1525	0.0052	0.182	0.1944	0.0198	0.0023	0.0051	0.0057	0.0127	0.0031	0.0049	0.0126	0.1182	0.1637	0.0019	0.0026	0.0147	0.0239	0.01	0.0098	0.0187	0.006	0.0018
8	rs79656603	114729443	0.93	0.0757334056000413	1.07	0.00778747768306726	0.460043392562063	0.240647261244145	0.0019	0.0039	0.0179	0.1525	0.0053	0.182	0.1944	0.0198	0.0023	0.0052	0.0057	0.0127	0.0031	0.0049	0.0126	0.1181	0.1637	0.0019	0.0026	0.0148	0.0239	0.0099	0.0098	0.0188	0.006	0.0018
8	rs72675344	114733295	0.93	0.0757334056000413	1.07	0.00778747768306726	0.471436677968786	0.237544541087902	0.002	0.0039	0.0179	0.1524	0.0053	0.182	0.1945	0.0199	0.0023	0.0052	0.0057	0.0127	0.0031	0.0049	0.0126	0.118	0.1636	0.0019	0.0026	0.0148	0.0239	0.0098	0.0099	0.0188	0.006	0.0018
8	rs10092527	114736197	0.93	0.0757334056000413	1.07	0.00778747768306726	0.47186580132449	0.237544541087902	0.002	0.0039	0.0179	0.1524	0.0053	0.182	0.1945	0.0199	0.0023	0.0052	0.0057	0.0127	0.0031	0.0049	0.0126	0.118	0.1636	0.0019	0.0026	0.0148	0.0239	0.0098	0.0099	0.0188	0.006	0.0018
8	rs72675346	114741292	0.93	0.0757334056000413	1.07	0.00778747768306726	0.475551786842356	0.238540435944697	0.002	0.0039	0.0179	0.1524	0.0053	0.182	0.1944	0.0199	0.0023	0.0052	0.0057	0.0127	0.0031	0.0049	0.0126	0.118	0.1637	0.0019	0.0026	0.0148	0.0239	0.0098	0.0099	0.0188	0.006	0.0018
8	rs77275960	114752765	0.93	0.0757334056000413	1.07	0.00778747768306726	0.467949461570005	0.24902115352477	0.002	0.0039	0.0179	0.1523	0.0053	0.1819	0.1944	0.0199	0.0024	0.0052	0.0057	0.013	0.0031	0.0049	0.0125	0.1178	0.164	0.0019	0.0027	0.0148	0.024	0.0098	0.0099	0.0185	0.0059	0.0018
8	rs4876525	114753072	0.93	0.0757334056000413	1.06	0.00991668488433966	0.46807160660692	0.249807351088719	0.002	0.0039	0.0179	0.1523	0.0053	0.182	0.1944	0.0199	0.0024	0.0052	0.0057	0.013	0.0031	0.0049	0.0125	0.1178	0.164	0.0019	0.0027	0.0148	0.024	0.0098	0.0099	0.0184	0.0059	0.0018
8	rs16885065	114756967	0.93	0.0757334056000413	1.05	0.0125260333142508	0.46807160660692	0.249807351088719	0.002	0.0039	0.0179	0.1523	0.0053	0.182	0.1944	0.0199	0.0024	0.0052	0.0057	0.013	0.0031	0.0049	0.0125	0.1178	0.164	0.0019	0.0027	0.0148	0.024	0.0098	0.0099	0.0184	0.0059	0.0018
8	rs73701701	114760099	0.93	0.0757334056000413	1.05	0.0125260333142508	0.472172434270947	0.257371845568379	0.002	0.0039	0.0179	0.1524	0.0053	0.1821	0.1942	0.0199	0.0023	0.0052	0.0057	0.013	0.0031	0.0049	0.0125	0.1177	0.1642	0.0019	0.0027	0.0149	0.024	0.0098	0.0099	0.0184	0.0058	0.0018
8	rs10094309	114761490	0.93	0.0757334056000413	1.05	0.0125260333142508	0.471252826099949	0.260440229975019	0.002	0.0039	0.0179	0.1524	0.0053	0.1819	0.1942	0.0199	0.0023	0.0052	0.0057	0.013	0.0031	0.0049	0.0125	0.1178	0.1642	0.0019	0.0027	0.015	0.024	0.0098	0.0099	0.0184	0.0057	0.0018
8	rs1036900	114772184	0.93	0.0757334056000413	1.05	0.0125260333142508	0.487564983205256	0.268447995414765	0.002	0.0039	0.0179	0.1524	0.0053	0.1819	0.1943	0.0199	0.0024	0.0052	0.0056	0.013	0.0031	0.0049	0.0124	0.1178	0.1645	0.0019	0.0027	0.015	0.024	0.0097	0.0099	0.0184	0.0057	0.0018
8	rs112111170	114782574	0.94	0.0632155594214646	1.05	0.0125260333142508	0.440033547644708	0.296936699435065	0.0021	0.004	0.0175	0.1515	0.0055	0.181	0.1948	0.0201	0.0024	0.0055	0.0056	0.013	0.0033	0.0052	0.0121	0.1173	0.1643	0.002	0.0026	0.0154	0.0243	0.01	0.0101	0.018	0.0056	0.002
8	rs7001980	114787317	0.94	0.0632155594214646	1.05	0.0125260333142508	0.546358732325295	0.472863069931297	0.0026	0.0045	0.0158	0.1471	0.0066	0.1768	0.197	0.0211	0.0029	0.0071	0.0059	0.0131	0.0042	0.0067	0.0104	0.1145	0.1632	0.0024	0.0024	0.0174	0.0258	0.0118	0.0114	0.0162	0.0055	0.0028
8	rs13258044	114788701	0.94	0.0632155594214646	1.05	0.0125260333142508	0.548201936930275	0.481121920740062	0.0026	0.0045	0.0159	0.1471	0.0066	0.1769	0.1967	0.0211	0.0029	0.0072	0.0059	0.013	0.0042	0.0067	0.0104	0.1146	0.1632	0.0024	0.0024	0.0174	0.0259	0.0118	0.0115	0.0161	0.0055	0.0028
8	rs77716072	114794621	0.93	0.0757334056000413	1.05	0.0125260333142508	0.565991609230805	0.504605596877098	0.0025	0.0045	0.0158	0.1465	0.0065	0.177	0.1968	0.0214	0.0029	0.0074	0.0058	0.0131	0.0042	0.0069	0.0104	0.1144	0.1637	0.0024	0.0022	0.0176	0.0261	0.0118	0.0118	0.0155	0.0053	0.0028
8	rs72675356	114800302	0.93	0.0757334056000413	1.05	0.0125260333142508	0.590169306228742	0.529065261858907	0.0025	0.0045	0.0158	0.1463	0.0065	0.177	0.1968	0.0214	0.0029	0.0075	0.0058	0.0131	0.0042	0.007	0.0104	0.1144	0.1639	0.0024	0.0021	0.0177	0.0262	0.0117	0.0119	0.0152	0.0053	0.0028
8	rs75707456	114801369	0.93	0.0757334056000413	1.05	0.0125260333142508	0.59433580907206	0.527120038964422	0.0025	0.0045	0.0158	0.1463	0.0065	0.177	0.1968	0.0214	0.0029	0.0075	0.0058	0.0131	0.0042	0.007	0.0104	0.1144	0.1639	0.0024	0.0021	0.0177	0.0262	0.0117	0.0119	0.0152	0.0053	0.0028
8	rs12056767	114804361	0.93	0.0757334056000413	1.04	0.0156965135294062	0.658230132313196	0.606700891195859	0.0025	0.0045	0.0158	0.1462	0.0065	0.177	0.1969	0.0215	0.0029	0.0075	0.0058	0.0132	0.0042	0.0071	0.0105	0.1143	0.1641	0.0024	0.002	0.0177	0.0263	0.0117	0.0119	0.015	0.0052	0.0028
8	rs78959497	114806669	0.93	0.0757334056000413	1.05	0.0125260333142508	0.664840287876	0.605551373618179	0.0025	0.0045	0.0159	0.1462	0.0065	0.177	0.1969	0.0215	0.0029	0.0075	0.0058	0.0132	0.0042	0.0071	0.0105	0.1143	0.1641	0.0024	0.002	0.0177	0.0263	0.0117	0.0119	0.015	0.0052	0.0028
8	rs1452747	114807596	0.93	0.0757334056000413	1.05	0.0125260333142508	0.667074338656632	0.606269761450591	0.0025	0.0045	0.0159	0.1462	0.0065	0.177	0.1969	0.0215	0.0029	0.0075	0.0058	0.0132	0.0042	0.0071	0.0105	0.1143	0.1641	0.0024	0.002	0.0177	0.0263	0.0117	0.0119	0.015	0.0052	0.0028
8	rs75102286	114822292	0.93	0.0757334056000413	1.05	0.0125260333142508	0.623180125160995	0.599524926517644	0.0025	0.0045	0.0159	0.1461	0.0066	0.1768	0.1971	0.0215	0.0028	0.0077	0.0058	0.0132	0.0042	0.0072	0.0106	0.1141	0.1641	0.0023	0.002	0.0178	0.0264	0.0117	0.0119	0.015	0.0053	0.0028
8	rs35884570	114835085	0.93	0.0757334056000413	1.05	0.0125260333142508	0.601745817513167	0.574003962003608	0.0024	0.0044	0.0158	0.1458	0.0068	0.1763	0.1976	0.0214	0.0028	0.0078	0.0058	0.0131	0.0041	0.0076	0.0108	0.1137	0.1637	0.0023	0.002	0.018	0.0266	0.0117	0.012	0.0151	0.0053	0.0028
8	rs34844445	114836489	0.93	0.0757334056000413	1.05	0.0125260333142508	0.613426058390417	0.571452490706659	0.0024	0.0044	0.0158	0.1458	0.0068	0.1763	0.1977	0.0214	0.0028	0.0079	0.0058	0.0131	0.0041	0.0076	0.0108	0.1137	0.1637	0.0023	0.002	0.018	0.0266	0.0117	0.012	0.0151	0.0053	0.0028
8	rs117819985	114839735	0.93	0.0757334056000413	1.05	0.0125260333142508	0.625139400980225	0.540354684006104	0.0024	0.0044	0.0158	0.1458	0.0064	0.1761	0.1979	0.0213	0.0027	0.0079	0.0058	0.0129	0.0041	0.0078	0.0108	0.1139	0.1638	0.0023	0.0019	0.0181	0.0267	0.0117	0.0119	0.0151	0.0053	0.0027
8	rs9650053	114849850	0.93	0.0757334056000413	1.05	0.0125260333142508	0.63215977036939	0.607419602363929	0.0023	0.0044	0.0158	0.1457	0.0064	0.1758	0.1983	0.0211	0.0027	0.0081	0.0057	0.0127	0.0041	0.0079	0.0109	0.1141	0.164	0.0022	0.0019	0.0182	0.0269	0.0116	0.0118	0.0152	0.0052	0.0027
8	rs7000090	114852188	0.93	0.0757334056000413	1.05	0.0125260333142508	0.616275293680074	0.657340043169412	0.0023	0.0044	0.0158	0.1459	0.0064	0.1757	0.1986	0.021	0.0027	0.0081	0.0057	0.0126	0.0041	0.0079	0.0109	0.1141	0.164	0.0022	0.0019	0.0183	0.027	0.0115	0.0118	0.0152	0.0052	0.0027
8	rs35338229	114855031	0.93	0.0757334056000413	1.05	0.0125260333142508	0.580658283037982	0.589512932533067	0.0023	0.0044	0.0158	0.1458	0.0064	0.1756	0.1987	0.021	0.0026	0.0081	0.0057	0.0126	0.004	0.0079	0.0109	0.1143	0.1641	0.0022	0.0018	0.0183	0.027	0.0115	0.0118	0.0152	0.0052	0.0026
8	rs72609814	114860128	0.93	0.0757334056000413	1.03	0.0195166737865975	0.573639501305605	0.607275843979144	0.0023	0.0044	0.0158	0.1457	0.0064	0.1755	0.1987	0.021	0.0026	0.0081	0.0056	0.0126	0.004	0.0079	0.011	0.1144	0.1641	0.0021	0.0018	0.0183	0.027	0.0115	0.0118	0.0152	0.0052	0.0026
8	rs10097865	114867930	0.93	0.0757334056000413	1.03	0.0195166737865975	0.743503800942749	0.666580615319728	0.0021	0.0045	0.0158	0.1438	0.006	0.1756	0.1996	0.021	0.0022	0.0082	0.0053	0.0126	0.0035	0.008	0.0115	0.1161	0.1645	0.0017	0.0012	0.0191	0.0273	0.0114	0.0118	0.0156	0.0051	0.0023
8	rs35099156	114868141	0.93	0.0757334056000413	1.03	0.0195166737865975	0.773125215744871	0.640258328411151	0.0021	0.0045	0.0161	0.1436	0.0059	0.1756	0.1997	0.0209	0.0022	0.0082	0.0052	0.0125	0.0034	0.008	0.0115	0.1163	0.1643	0.0017	0.0012	0.0192	0.0274	0.0114	0.0118	0.0156	0.0051	0.0023
8	rs13275149	114871075	0.93	0.0757334056000413	1.03	0.0195166737865975	0.827277775147555	0.661003392666568	0.0024	0.0045	0.0162	0.1431	0.0059	0.176	0.1998	0.021	0.0021	0.0082	0.0053	0.0126	0.0033	0.008	0.0116	0.1164	0.1641	0.0016	0.0011	0.0192	0.0273	0.0113	0.0118	0.0157	0.0051	0.0022
8	rs17695599	114873865	0.93	0.0757334056000413	1.03	0.0195166737865975	0.779218219303616	0.652073068846654	0.0024	0.0045	0.0162	0.1431	0.0059	0.176	0.1999	0.021	0.0021	0.0082	0.0053	0.0126	0.0033	0.008	0.0116	0.1164	0.1641	0.0016	0.0011	0.0192	0.0273	0.0113	0.0118	0.0157	0.0051	0.0022
8	rs11781446	114878381	0.93	0.0757334056000413	1.03	0.0195166737865975	0.795359792992184	0.662763459847561	0.0023	0.0044	0.0162	0.1431	0.0059	0.1763	0.2002	0.0211	0.002	0.0081	0.0054	0.0126	0.0032	0.0081	0.0116	0.1166	0.164	0.0015	0.001	0.0194	0.0274	0.0111	0.0117	0.0157	0.0052	0.0021
8	rs7017435	114880103	0.93	0.0757334056000413	1.02	0.0240822308241547	0.807324481995794	0.68234211116041	0.0023	0.0044	0.0162	0.1431	0.0059	0.1763	0.2002	0.0211	0.002	0.0081	0.0054	0.0126	0.0032	0.0081	0.0116	0.1166	0.1639	0.0015	0.001	0.0194	0.0274	0.0111	0.0117	0.0157	0.0052	0.002
8	rs6987721	114897510	0.93	0.0757334056000413	1.02	0.0240822308241547	0.885032253185785	0.703535806062254	0.0021	0.0044	0.0167	0.1431	0.0059	0.1768	0.2005	0.0211	0.0018	0.008	0.0055	0.0125	0.003	0.0082	0.0117	0.1168	0.1635	0.0013	9e-04	0.0196	0.0275	0.0108	0.0117	0.0156	0.0053	0.0018
8	rs6986611	114902794	0.93	0.0757334056000413	1.02	0.0240822308241547	0.824742487966197	0.677324702529313	0.0021	0.0044	0.0167	0.1432	0.0058	0.1768	0.2006	0.0211	0.0018	0.008	0.0055	0.0125	0.003	0.0082	0.0118	0.1168	0.1636	0.0012	9e-04	0.0195	0.0274	0.0108	0.0116	0.0156	0.0053	0.0018
8	rs72677723	114903004	0.93	0.0757334056000413	1.02	0.0240822308241547	0.81431974636358	0.665993033929119	0.0021	0.0044	0.0167	0.1432	0.0058	0.1768	0.2006	0.0211	0.0018	0.008	0.0055	0.0125	0.003	0.0082	0.0118	0.1168	0.1636	0.0012	9e-04	0.0195	0.0274	0.0108	0.0116	0.0156	0.0053	0.0018
8	rs77809628	114903370	0.93	0.0757334056000413	1.02	0.0240822308241547	0.798636533235261	0.648713184599272	0.0021	0.0044	0.0167	0.1432	0.0058	0.1767	0.2006	0.0211	0.0018	0.008	0.0055	0.0125	0.003	0.0082	0.0118	0.1168	0.1636	0.0012	9e-04	0.0195	0.0274	0.0108	0.0116	0.0156	0.0053	0.0018
8	rs2357039	114923560	0.94	0.0632155594214646	1.02	0.0240822308241547	0.746837428273314	0.601675581747269	0.0016	0.0046	0.0164	0.1447	0.0053	0.1765	0.2027	0.0209	0.0013	0.0081	0.0054	0.0124	0.0024	0.0075	0.0135	0.1175	0.1639	7e-04	7e-04	0.0192	0.0266	0.0103	0.0114	0.0161	0.0053	0.001
8	rs2468876	114929113	0.94	0.0632155594214646	1.02	0.0240822308241547	0.806304878230195	0.676587558603701	0.0016	0.0046	0.0164	0.1447	0.0053	0.1765	0.2027	0.0209	0.0013	0.0081	0.0054	0.0124	0.0024	0.0075	0.0135	0.1175	0.1639	7e-04	7e-04	0.0192	0.0266	0.0103	0.0114	0.0161	0.0053	0.001
8	rs74726290	114936251	0.94	0.0632155594214646	1.02	0.0240822308241547	0.88764462121053	0.774642011398038	0.0016	0.0046	0.0163	0.1447	0.0053	0.1764	0.2029	0.0209	0.0012	0.0081	0.0054	0.0124	0.0024	0.0074	0.0136	0.1176	0.1639	7e-04	7e-04	0.0193	0.0266	0.0103	0.0114	0.0161	0.0053	0.001
8	rs117841168	114941254	0.94	0.0632155594214646	1.02	0.0240822308241547	0.889687788867177	0.780875087037787	0.0016	0.0046	0.0163	0.1447	0.0053	0.1764	0.2029	0.0209	0.0012	0.0081	0.0054	0.0124	0.0024	0.0074	0.0136	0.1176	0.1639	7e-04	7e-04	0.0193	0.0266	0.0103	0.0114	0.0161	0.0053	0.001
8	rs17623661	114941342	0.94	0.0632155594214646	1.02	0.0240822308241547	0.889687788867177	0.780875087037787	0.0016	0.0046	0.0163	0.1447	0.0053	0.1764	0.2029	0.0209	0.0012	0.0081	0.0054	0.0124	0.0024	0.0074	0.0136	0.1176	0.1639	7e-04	7e-04	0.0193	0.0266	0.0103	0.0114	0.0161	0.0053	0.001
8	rs11776409	114943680	0.94	0.0632155594214646	1.01	0.0294955121051703	0.899522468952686	0.810511850970117	0.0016	0.0046	0.0163	0.1447	0.0052	0.1765	0.2029	0.0209	0.0012	0.0081	0.0054	0.0124	0.0024	0.0074	0.0136	0.1176	0.164	7e-04	7e-04	0.0193	0.0267	0.0103	0.0114	0.0161	0.0053	0.001
8	rs13439081	114944273	0.94	0.0632155594214646	1.01	0.0294955121051703	0.899358185632497	0.810205124968189	0.0016	0.0046	0.0163	0.1447	0.0052	0.1765	0.2029	0.0209	0.0012	0.0081	0.0054	0.0124	0.0024	0.0074	0.0136	0.1176	0.164	7e-04	7e-04	0.0193	0.0267	0.0103	0.0114	0.0161	0.0053	0.001
8	rs72677784	114956725	0.94	0.0632155594214646	0.99	0.0433032320256267	0.793178537313877	0.870781114085554	0.0014	0.0047	0.0163	0.1447	0.0052	0.1765	0.203	0.0206	0.0011	0.008	0.0053	0.0124	0.0022	0.0074	0.0138	0.1175	0.1644	6e-04	6e-04	0.0194	0.0268	0.0103	0.0114	0.0161	0.0054	9e-04
8	rs12682040	114964723	0.94	0.0632155594214646	0.99	0.0433032320256267	0.86764563758768	0.91836551390531	0.0012	0.0047	0.0163	0.1445	0.0051	0.1767	0.2034	0.0204	0.001	0.0079	0.0052	0.0124	0.0021	0.0074	0.014	0.1175	0.1648	6e-04	6e-04	0.0196	0.0269	0.0103	0.0114	0.0161	0.0054	9e-04
8	rs11782400	114966953	0.94	0.0632155594214646	1	0.0358647470334966	0.865058313706428	0.932076490250348	0.0011	0.0047	0.0163	0.1446	0.0051	0.177	0.203	0.0204	0.001	0.0079	0.0052	0.0124	0.0021	0.0073	0.014	0.1175	0.1649	6e-04	6e-04	0.0196	0.0269	0.0103	0.0114	0.0161	0.0054	9e-04
8	rs78670808	114969158	0.94	0.0632155594214646	1	0.0358647470334966	0.844957885207093	0.905636858927284	0.0011	0.0047	0.0166	0.1444	0.0051	0.1771	0.203	0.0204	0.001	0.0079	0.0052	0.0124	0.0021	0.0073	0.014	0.1173	0.1648	6e-04	6e-04	0.0197	0.0269	0.0103	0.0114	0.0161	0.0054	9e-04
8	rs117032503	114973525	0.94	0.0632155594214646	1	0.0358647470334966	0.819445043227128	0.885439736167394	0.0011	0.0047	0.0167	0.1444	0.005	0.1771	0.2029	0.0202	0.001	0.0079	0.0052	0.0124	0.0021	0.0073	0.0141	0.1174	0.1648	5e-04	6e-04	0.0197	0.0269	0.0103	0.0114	0.0162	0.0054	9e-04
8	rs77098879	114977850	0.94	0.0632155594214646	1	0.0358647470334966	0.824109187437368	0.883877937859735	0.0011	0.0047	0.0167	0.1444	0.005	0.1771	0.2028	0.0201	0.001	0.0079	0.0051	0.0124	0.0021	0.0074	0.0142	0.1174	0.1649	5e-04	5e-04	0.0197	0.0269	0.0104	0.0114	0.0162	0.0054	9e-04
8	rs76262730	114978262	0.94	0.0632155594214646	1	0.0358647470334966	0.822685024148954	0.886845834195973	0.0011	0.0047	0.0167	0.1444	0.005	0.1771	0.2028	0.0201	0.001	0.0079	0.0051	0.0124	0.0021	0.0074	0.0142	0.1174	0.1649	5e-04	5e-04	0.0197	0.0269	0.0104	0.0114	0.0162	0.0054	9e-04
8	rs12541672	114985568	0.94	0.0632155594214646	1	0.0358647470334966	0.770355566625842	0.83698109773355	0.0011	0.0047	0.0166	0.1441	0.005	0.1776	0.2021	0.0199	0.001	0.0078	0.005	0.0121	0.002	0.0074	0.0145	0.1178	0.1652	6e-04	5e-04	0.0198	0.0267	0.0103	0.0115	0.0164	0.0054	9e-04
8	rs4876544	114986413	0.94	0.0632155594214646	1	0.0358647470334966	0.751545923337653	0.816651510829801	0.0011	0.0047	0.0166	0.1441	0.005	0.1777	0.2021	0.0199	0.001	0.0078	0.005	0.0121	0.002	0.0074	0.0146	0.1178	0.1652	6e-04	5e-04	0.0198	0.0267	0.0103	0.0115	0.0164	0.0054	9e-04
8	rs72679606	114989051	0.94	0.0632155594214646	0.99	0.0433032320256267	0.716624889305933	0.826033219856132	0.0011	0.0048	0.0166	0.1442	0.005	0.178	0.2018	0.0197	0.001	0.0079	0.0051	0.012	0.0019	0.0074	0.0147	0.1177	0.1651	6e-04	5e-04	0.0198	0.0268	0.0103	0.0114	0.0165	0.0054	9e-04
8	rs57626895	114990921	0.94	0.0632155594214646	1	0.0358647470334966	0.736554694012103	0.862849071888912	0.0012	0.0048	0.0166	0.1443	0.0049	0.1781	0.2015	0.0195	0.001	0.0079	0.0051	0.012	0.0019	0.0074	0.0147	0.1176	0.1649	7e-04	5e-04	0.0201	0.0269	0.0104	0.0114	0.0166	0.0054	9e-04
8	rs67915622	114992604	0.94	0.0632155594214646	1	0.0358647470334966	0.778677492875124	0.875765666930169	0.0012	0.0048	0.0166	0.1443	0.0049	0.1778	0.2013	0.0195	0.001	0.0079	0.005	0.0122	0.0019	0.0074	0.0148	0.1175	0.1648	7e-04	6e-04	0.0202	0.027	0.0104	0.0114	0.0167	0.0055	9e-04
8	rs1511722	114995452	0.94	0.0632155594214646	1	0.0358647470334966	0.762225677945864	0.896387971397221	0.0012	0.0048	0.0167	0.1444	0.0049	0.1777	0.201	0.0195	0.001	0.0079	0.005	0.0122	0.0019	0.0074	0.015	0.1175	0.1648	7e-04	6e-04	0.0202	0.0271	0.0105	0.0114	0.0168	0.0055	9e-04
8	rs17703028	115004407	0.94	0.0632155594214646	1	0.0358647470334966	0.754895306850609	0.880912069847463	0.0012	0.0048	0.0167	0.1445	0.0049	0.1776	0.2005	0.0194	0.001	0.008	0.005	0.0123	0.0019	0.0074	0.0151	0.1176	0.1647	7e-04	6e-04	0.0202	0.0272	0.0105	0.0113	0.0169	0.0055	9e-04
8	rs111435886	115006290	0.94	0.0632155594214646	1	0.0358647470334966	0.746761591261075	0.862382946252045	0.0012	0.0048	0.0168	0.1443	0.0049	0.1776	0.2005	0.0194	0.001	0.008	0.005	0.0123	0.0019	0.0074	0.0151	0.1177	0.1646	7e-04	6e-04	0.0202	0.0272	0.0105	0.0113	0.0169	0.0055	9e-04
8	rs7839529	115007074	0.94	0.0632155594214646	1	0.0358647470334966	0.743806587128921	0.876389145109534	0.0012	0.0048	0.0168	0.1443	0.0049	0.1776	0.2005	0.0194	0.001	0.008	0.005	0.0123	0.0019	0.0074	0.0151	0.1177	0.1646	7e-04	6e-04	0.0202	0.0272	0.0105	0.0112	0.0169	0.0055	9e-04
8	rs4281139	115009791	0.94	0.0632155594214646	1	0.0358647470334966	0.729709421590806	0.832660027483691	0.0012	0.0048	0.0168	0.1442	0.0049	0.1776	0.2003	0.0194	0.001	0.008	0.005	0.0123	0.0019	0.0074	0.0152	0.1179	0.1646	7e-04	6e-04	0.0202	0.0272	0.0105	0.0112	0.017	0.0055	9e-04
8	rs16885405	115011169	0.95	0.0523777185899542	1	0.0358647470334966	0.667218587037734	0.787576140559379	0.0012	0.0047	0.0168	0.144	0.0046	0.1777	0.2003	0.0194	0.001	0.0083	0.0049	0.0126	0.0021	0.0074	0.0152	0.118	0.1642	8e-04	6e-04	0.02	0.0272	0.0105	0.0111	0.017	0.0054	0.001
8	rs7825514	115011589	0.95	0.0523777185899542	1	0.0358647470334966	0.673506989717677	0.752987212576221	0.0012	0.0046	0.0167	0.1436	0.0042	0.1782	0.2005	0.019	0.0011	0.0083	0.0047	0.013	0.0022	0.0071	0.0154	0.1191	0.1633	0.001	6e-04	0.0198	0.0272	0.0107	0.0109	0.0174	0.0053	0.001
8	rs3920209	115012364	0.94	0.0632155594214646	1.01	0.0294955121051703	0.691871094399062	0.56127434112954	0.0013	0.0047	0.017	0.1415	0.0035	0.1779	0.2025	0.0182	0.0012	0.0083	0.0042	0.013	0.0021	0.0063	0.0158	0.1206	0.1644	0.0014	5e-04	0.02	0.0277	0.0106	0.0099	0.0176	0.0051	0.001
8	rs10086932	115018622	0.94	0.0632155594214646	1.01	0.0294955121051703	0.750861626621084	0.529482328127282	0.0015	0.0047	0.0168	0.14	0.0034	0.1782	0.2032	0.0182	0.0012	0.0084	0.0042	0.0129	0.0021	0.0061	0.0159	0.1214	0.1644	0.0014	5e-04	0.0201	0.0277	0.0104	0.0098	0.0176	0.0049	0.001
8	rs1397970	115027676	0.94	0.0632155594214646	1.01	0.0294955121051703	0.609198188003367	0.628928863780695	0.0014	0.0047	0.0167	0.1404	0.0033	0.1784	0.2039	0.0178	0.0011	0.0083	0.004	0.0129	0.0018	0.0054	0.0159	0.1218	0.1648	0.0014	4e-04	0.02	0.0279	0.0108	0.0097	0.0175	0.0048	9e-04
8	rs72679642	115028048	0.94	0.0632155594214646	1.01	0.0294955121051703	0.603260462347951	0.618513107593303	0.0014	0.0047	0.0167	0.1404	0.0033	0.1784	0.2039	0.0178	0.0011	0.0083	0.004	0.0129	0.0018	0.0054	0.0158	0.1218	0.1648	0.0014	4e-04	0.02	0.0279	0.0108	0.0097	0.0175	0.0048	9e-04
8	rs12056873	115037292	0.94	0.0632155594214646	1.01	0.0294955121051703	0.611761029213044	0.642588131167995	0.0014	0.0046	0.0166	0.1405	0.0033	0.1786	0.2042	0.0178	0.0011	0.0083	0.004	0.0128	0.0018	0.0054	0.0158	0.1219	0.1647	0.0014	4e-04	0.02	0.0278	0.0107	0.0096	0.0174	0.0047	9e-04
8	rs10108960	115058945	0.94	0.0632155594214646	1.01	0.0294955121051703	0.617806650925729	0.628638986952277	0.0014	0.0046	0.0164	0.1407	0.0033	0.1788	0.2046	0.0177	0.0012	0.0084	0.004	0.0128	0.0017	0.0053	0.0158	0.122	0.1646	0.0014	4e-04	0.0199	0.0277	0.0107	0.0095	0.0174	0.0046	9e-04
8	rs13261839	115072240	0.94	0.0632155594214646	1.01	0.0294955121051703	0.63413188977302	0.649443252896901	0.0014	0.0046	0.0164	0.1404	0.0033	0.1789	0.2048	0.0177	0.0012	0.0084	0.004	0.0128	0.0017	0.0053	0.0158	0.1221	0.1648	0.0014	4e-04	0.0199	0.0277	0.0107	0.0095	0.0175	0.0046	9e-04
8	rs13268744	115080317	0.94	0.0632155594214646	1.01	0.0294955121051703	0.633568141058431	0.652511609998697	0.0014	0.0046	0.0164	0.1405	0.0033	0.1789	0.2048	0.0177	0.0012	0.0084	0.004	0.0128	0.0018	0.0053	0.0159	0.1221	0.1644	0.0014	4e-04	0.0199	0.0277	0.0107	0.0095	0.0175	0.0046	0.001
8	rs72679692	115087048	0.94	0.0632155594214646	1.01	0.0294955121051703	0.628153767771464	0.675408508357941	0.0014	0.0046	0.0164	0.1405	0.0033	0.1788	0.2048	0.0177	0.0012	0.0084	0.004	0.0128	0.0018	0.0053	0.016	0.1221	0.1644	0.0014	4e-04	0.0199	0.0277	0.0107	0.0095	0.0174	0.0046	0.001
8	rs72679694	115087497	0.94	0.0632155594214646	1.01	0.0294955121051703	0.580996725738927	0.68234211116041	0.0015	0.0046	0.0164	0.1409	0.0032	0.1788	0.2048	0.0177	0.0012	0.0084	0.004	0.0128	0.0017	0.0052	0.016	0.1222	0.1646	0.0015	5e-04	0.0199	0.0276	0.0107	0.0095	0.017	0.0046	0.001
8	rs4281140	115096217	0.94	0.0632155594214646	1.01	0.0294955121051703	0.565924734785742	0.699226008332341	0.0015	0.0046	0.0164	0.1413	0.0032	0.1785	0.2048	0.0176	0.0012	0.0084	0.004	0.0129	0.0017	0.0052	0.0161	0.1224	0.1645	0.0015	5e-04	0.0198	0.0275	0.0107	0.0095	0.017	0.0046	0.001
8	rs10086674	115097045	0.94	0.0632155594214646	1.01	0.0294955121051703	0.566058487373186	0.699968652902288	0.0015	0.0046	0.0164	0.1413	0.0032	0.1785	0.2048	0.0176	0.0012	0.0084	0.004	0.0129	0.0017	0.0052	0.0161	0.1224	0.1645	0.0015	5e-04	0.0198	0.0275	0.0107	0.0095	0.017	0.0046	0.001
8	rs117440746	115100116	0.94	0.0632155594214646	1.01	0.0294955121051703	0.564788435028749	0.704130726449171	0.0015	0.0046	0.0164	0.1413	0.0032	0.1785	0.2048	0.0176	0.0012	0.0084	0.004	0.0129	0.0017	0.0052	0.0161	0.1224	0.1645	0.0015	5e-04	0.0198	0.0275	0.0107	0.0095	0.017	0.0046	0.001
8	rs7006291	115101787	0.94	0.0632155594214646	1.01	0.0294955121051703	0.56412052280617	0.703684525600127	0.0015	0.0046	0.0164	0.1413	0.0032	0.1785	0.2048	0.0176	0.0012	0.0084	0.004	0.0129	0.0017	0.0052	0.0161	0.1224	0.1645	0.0015	5e-04	0.0198	0.0275	0.0107	0.0095	0.017	0.0046	0.001
8	rs80348801	115111284	0.94	0.0632155594214646	1	0.0358647470334966	0.536469122195503	0.690920528485605	0.0014	0.0046	0.0164	0.1414	0.0032	0.1784	0.205	0.0176	0.0011	0.0083	0.0039	0.0129	0.0017	0.0051	0.0161	0.1224	0.1646	0.0015	4e-04	0.0198	0.0275	0.0107	0.0094	0.017	0.0045	0.001
8	rs9942773	115121027	0.94	0.0632155594214646	1	0.0358647470334966	0.501552698525	0.683376149175884	0.0014	0.0046	0.0164	0.1417	0.0032	0.1783	0.2055	0.0176	9e-04	0.0081	0.0039	0.0128	0.0016	0.005	0.0162	0.1225	0.1648	0.0014	4e-04	0.0198	0.0275	0.0106	0.0093	0.017	0.0045	0.001
8	rs76740204	115124076	0.95	0.0523777185899542	1	0.0358647470334966	0.494252795689312	0.712024014531177	0.0014	0.0046	0.0163	0.1421	0.0031	0.1782	0.206	0.0176	9e-04	0.0079	0.0038	0.0124	0.0016	0.0048	0.0163	0.123	0.1646	0.0014	4e-04	0.0199	0.0276	0.0105	0.0092	0.017	0.0045	0.001
8	rs11985374	115140580	0.95	0.0523777185899542	1	0.0358647470334966	0.485635611166843	0.723975380510241	0.0014	0.0046	0.0163	0.1423	0.0031	0.1782	0.2062	0.0176	9e-04	0.0079	0.0038	0.0122	0.0015	0.0047	0.0163	0.1232	0.1645	0.0014	4e-04	0.0199	0.0277	0.0105	0.0092	0.0169	0.0044	9e-04
8	rs9656797	115181572	0.94	0.0632155594214646	1	0.0358647470334966	0.499029677021752	0.766297518965619	0.0014	0.0046	0.0163	0.1425	0.003	0.178	0.2068	0.0176	9e-04	0.0076	0.0037	0.0121	0.0014	0.0044	0.0164	0.1233	0.1648	0.0014	4e-04	0.02	0.0277	0.0104	0.0091	0.0169	0.0044	9e-04
8	rs10955700	115181965	0.94	0.0632155594214646	1	0.0358647470334966	0.498148064314302	0.761451553095109	0.0014	0.0046	0.0163	0.1425	0.003	0.178	0.2068	0.0176	9e-04	0.0076	0.0037	0.0121	0.0014	0.0044	0.0164	0.1234	0.1648	0.0014	4e-04	0.02	0.0277	0.0104	0.0091	0.0169	0.0044	9e-04
8	rs80332370	115188326	0.95	0.0523777185899542	1	0.0358647470334966	0.493375256740141	0.740479963951744	0.0013	0.0046	0.0163	0.1425	0.003	0.178	0.2069	0.0176	9e-04	0.0076	0.0037	0.0121	0.0014	0.0044	0.0165	0.1234	0.1648	0.0014	4e-04	0.02	0.0278	0.0104	0.0091	0.0169	0.0044	9e-04
8	rs7001075	115218616	0.95	0.0523777185899542	1	0.0358647470334966	0.50560223768827	0.775097725491164	0.0013	0.0046	0.0163	0.1424	0.003	0.1783	0.2074	0.0175	9e-04	0.0076	0.0036	0.0117	0.0013	0.0043	0.0166	0.1237	0.1653	0.0014	4e-04	0.02	0.0279	0.0102	0.0091	0.0163	0.0044	9e-04
8	rs17704523	115230720	0.95	0.0523777185899542	1	0.0358647470334966	0.50560223768827	0.778441389740504	0.0013	0.0046	0.0163	0.1424	0.0029	0.1783	0.2074	0.0175	9e-04	0.0076	0.0036	0.0117	0.0013	0.0043	0.0166	0.1238	0.1653	0.0014	4e-04	0.02	0.0279	0.0102	0.0091	0.0163	0.0044	9e-04
8	rs73702539	115238745	0.95	0.0523777185899542	1	0.0358647470334966	0.505982682739025	0.776009326743441	0.0013	0.0046	0.0163	0.1424	0.0029	0.1783	0.2075	0.0176	9e-04	0.0076	0.0036	0.0117	0.0013	0.0043	0.0166	0.1238	0.1653	0.0014	4e-04	0.02	0.0279	0.0102	0.0091	0.0162	0.0044	9e-04
8	rs4876325	115239083	0.95	0.0523777185899542	1.01	0.0294955121051703	0.506553607485914	0.777985253289096	0.0013	0.0046	0.0163	0.1424	0.0029	0.1783	0.2075	0.0176	9e-04	0.0076	0.0036	0.0117	0.0013	0.0043	0.0166	0.1238	0.1653	0.0014	4e-04	0.02	0.0279	0.0102	0.0091	0.0162	0.0044	9e-04
8	rs77037009	115240172	0.95	0.0523777185899542	1.01	0.0294955121051703	0.503575515009293	0.772971553916972	0.0013	0.0046	0.0163	0.1424	0.0029	0.1782	0.2075	0.0176	9e-04	0.0076	0.0036	0.0117	0.0013	0.0043	0.0166	0.1238	0.1653	0.0014	4e-04	0.0201	0.0279	0.0102	0.0091	0.0162	0.0044	9e-04
8	rs111611618	115247274	0.95	0.0523777185899542	1.01	0.0294955121051703	0.499722898442719	0.76266241989979	0.0012	0.0046	0.0163	0.1424	0.0029	0.1782	0.2074	0.0175	9e-04	0.0076	0.0036	0.0116	0.0013	0.0042	0.0166	0.1239	0.1654	0.0014	4e-04	0.0201	0.0279	0.0102	0.0091	0.0161	0.0043	9e-04
8	rs12547298	115259576	0.95	0.0523777185899542	1.01	0.0294955121051703	0.502500407133907	0.828651795507901	0.0012	0.0046	0.0162	0.1424	0.0029	0.178	0.2074	0.0175	8e-04	0.0076	0.0037	0.0115	0.0014	0.0041	0.0165	0.1241	0.166	0.0014	3e-04	0.0202	0.0281	0.0102	0.0091	0.0159	0.0043	9e-04
8	rs56837775	115263396	0.95	0.0523777185899542	1.01	0.0294955121051703	0.481292576097956	0.851056607527899	0.0011	0.0046	0.0162	0.1424	0.0029	0.178	0.2073	0.0175	8e-04	0.0076	0.0037	0.0114	0.0015	0.0041	0.0165	0.1243	0.1662	0.0015	3e-04	0.0202	0.0282	0.0101	0.009	0.0156	0.0043	9e-04
8	rs4876562	115268116	0.95	0.0523777185899542	1.01	0.0294955121051703	0.480364383345188	0.850281964890229	0.0011	0.0046	0.0162	0.1424	0.0029	0.178	0.2073	0.0175	8e-04	0.0076	0.0037	0.0113	0.0015	0.0041	0.0164	0.1243	0.1662	0.0015	3e-04	0.0202	0.0282	0.0101	0.0091	0.0156	0.0042	9e-04
8	rs73702554	115282629	0.95	0.0523777185899542	1.01	0.0294955121051703	0.489685317525605	0.868913411087547	0.0011	0.0046	0.0162	0.1424	0.0029	0.178	0.2072	0.0175	8e-04	0.0076	0.0037	0.0113	0.0016	0.004	0.0164	0.1244	0.1663	0.0015	3e-04	0.0202	0.0283	0.0101	0.0091	0.0155	0.0042	9e-04
8	rs78142123	115307101	0.95	0.0523777185899542	1.01	0.0294955121051703	0.48209771185438	0.879975902467497	0.0011	0.0046	0.0162	0.1425	0.0029	0.178	0.2071	0.0175	8e-04	0.0075	0.0037	0.0111	0.0018	0.0039	0.0164	0.1246	0.1666	0.0016	3e-04	0.0202	0.0285	0.01	0.0091	0.0152	0.0042	8e-04
8	rs73354947	115321515	0.95	0.0523777185899542	1.02	0.0240822308241547	0.488749328267464	0.899991188406864	0.0011	0.0046	0.0162	0.1425	0.0029	0.178	0.2071	0.0176	8e-04	0.0075	0.0037	0.0111	0.0018	0.0039	0.0163	0.1246	0.1667	0.0016	3e-04	0.0202	0.0286	0.0099	0.0091	0.0151	0.0042	8e-04
8	rs36050193	115326010	0.95	0.0523777185899542	1.02	0.0240822308241547	0.498966679830053	0.890284870585968	0.0011	0.0046	0.0162	0.1425	0.0029	0.178	0.207	0.0176	8e-04	0.0075	0.0037	0.0111	0.0019	0.0039	0.0164	0.1247	0.1667	0.0016	3e-04	0.0202	0.0286	0.0099	0.0091	0.0151	0.0042	8e-04
8	rs62540597	115344562	0.95	0.0523777185899542	1.02	0.0240822308241547	0.562052347311006	0.916792147242364	0.0011	0.0046	0.0162	0.1426	0.0028	0.1777	0.2067	0.0176	8e-04	0.0074	0.0037	0.0109	0.0022	0.0038	0.0165	0.1249	0.1667	0.0016	3e-04	0.0203	0.0289	0.0099	0.0092	0.0149	0.0041	8e-04
8	rs77388144	115345091	0.95	0.0523777185899542	1.02	0.0240822308241547	0.553285821562752	0.945194608415154	0.0011	0.0046	0.0162	0.1427	0.0028	0.1777	0.2067	0.0177	8e-04	0.0072	0.0037	0.0109	0.0022	0.0038	0.0164	0.125	0.1666	0.0016	3e-04	0.0203	0.029	0.01	0.0092	0.0149	0.0041	8e-04
8	rs2357362	115354322	0.95	0.0523777185899542	1.03	0.0195166737865975	0.555471385984717	0.95184648410561	0.0011	0.0046	0.0162	0.1427	0.0028	0.1777	0.2067	0.0176	8e-04	0.0072	0.0037	0.0109	0.0022	0.0038	0.0164	0.1248	0.1667	0.0016	3e-04	0.0203	0.029	0.01	0.0092	0.0149	0.0041	8e-04
8	rs10104054	115355023	0.95	0.0523777185899542	1.02	0.0240822308241547	0.534970255764248	0.930025150355071	0.0011	0.0045	0.0162	0.1427	0.0028	0.1776	0.2067	0.0176	8e-04	0.0072	0.0037	0.011	0.0022	0.0038	0.0165	0.1249	0.1666	0.0016	3e-04	0.0203	0.0291	0.01	0.0092	0.0149	0.0041	8e-04
8	rs118062407	115385274	0.95	0.0523777185899542	1.02	0.0240822308241547	0.491247220013099	0.983168343592455	0.0012	0.0046	0.0162	0.1427	0.0029	0.1769	0.2067	0.0176	9e-04	0.0072	0.0037	0.0112	0.0021	0.0038	0.0168	0.125	0.1662	0.0016	3e-04	0.0201	0.0297	0.01	0.0093	0.0147	0.0041	7e-04
8	rs12681002	115386771	0.95	0.0523777185899542	1.02	0.0240822308241547	0.493187310438423	0.985720909278168	0.0012	0.0046	0.0162	0.1427	0.0029	0.1769	0.2067	0.0176	9e-04	0.0072	0.0037	0.0112	0.0021	0.0038	0.0168	0.125	0.1662	0.0016	3e-04	0.0201	0.0297	0.01	0.0093	0.0147	0.0041	7e-04
8	rs186013	115399781	0.95	0.0523777185899542	1.02	0.0240822308241547	0.471988442877753	1.01436444752209	0.0012	0.0046	0.0159	0.1425	0.0028	0.1772	0.2072	0.0176	9e-04	0.0071	0.0037	0.0113	0.0023	0.0036	0.0164	0.1248	0.1659	0.0016	4e-04	0.0201	0.0299	0.0104	0.0093	0.0147	0.0039	7e-04
8	rs79114076	115403762	0.95	0.0523777185899542	1.02	0.0240822308241547	0.466789858494239	0.998662899892242	0.0012	0.0046	0.0159	0.1424	0.0028	0.1773	0.2072	0.0176	9e-04	0.0072	0.0037	0.0113	0.0023	0.0036	0.0165	0.1247	0.166	0.0016	4e-04	0.02	0.0299	0.0104	0.0094	0.0146	0.0039	7e-04
8	rs78299313	115414895	0.95	0.0523777185899542	1.02	0.0240822308241547	0.497896312654804	0.976314711688955	0.0012	0.0046	0.016	0.142	0.0028	0.1777	0.2071	0.0176	0.001	0.0078	0.0037	0.0114	0.0023	0.0036	0.0165	0.1237	0.166	0.0016	4e-04	0.02	0.0299	0.0104	0.0096	0.0146	0.0038	7e-04
8	rs13268266	115421038	0.95	0.0523777185899542	1.03	0.0195166737865975	0.503322449247699	0.968198133716572	0.0012	0.0046	0.016	0.1419	0.0028	0.1777	0.2071	0.0176	0.001	0.008	0.0037	0.0114	0.0023	0.0036	0.0165	0.1236	0.1659	0.0016	4e-04	0.02	0.0299	0.0104	0.0097	0.0146	0.0038	7e-04
8	rs9656906	115425435	0.95	0.0523777185899542	1.03	0.0195166737865975	0.508268232534108	0.962794459333707	0.0013	0.0046	0.016	0.1418	0.0028	0.1778	0.2071	0.0175	0.001	0.008	0.0037	0.0114	0.0023	0.0036	0.0165	0.1235	0.1659	0.0016	4e-04	0.02	0.0299	0.0104	0.0097	0.0146	0.0038	7e-04
8	rs290630	115442722	0.95	0.0523777185899542	1.03	0.0195166737865975	0.518806690895056	0.866890995342574	0.0013	0.0046	0.016	0.1418	0.0028	0.1778	0.2069	0.0175	0.001	0.0084	0.0037	0.0114	0.0023	0.0035	0.0166	0.1234	0.1658	0.0016	4e-04	0.02	0.0299	0.0104	0.0098	0.0148	0.0038	7e-04
8	rs16885867	115464957	0.96	0.0430660126656495	1.04	0.0156965135294062	0.571420707103638	0.95834883523849	0.0012	0.0047	0.0158	0.1408	0.003	0.1791	0.2063	0.0175	9e-04	0.0083	0.0038	0.0112	0.0022	0.0034	0.0168	0.1226	0.1666	0.0015	3e-04	0.0203	0.0302	0.0104	0.0099	0.0149	0.0038	6e-04
8	rs34592684	115464960	0.96	0.0430660126656495	1.04	0.0156965135294062	0.571420707103638	0.95834883523849	0.0012	0.0047	0.0158	0.1408	0.003	0.1791	0.2063	0.0175	9e-04	0.0083	0.0038	0.0112	0.0022	0.0034	0.0168	0.1226	0.1666	0.0015	3e-04	0.0203	0.0302	0.0104	0.0099	0.0149	0.0038	6e-04
8	rs72686149	115466032	0.96	0.0430660126656495	1.04	0.0156965135294062	0.570547738912106	0.968357154922044	0.0012	0.0047	0.0158	0.1408	0.003	0.1791	0.2061	0.0175	9e-04	0.0083	0.0038	0.0112	0.0022	0.0034	0.0168	0.1226	0.1666	0.0015	3e-04	0.0203	0.0302	0.0104	0.0099	0.0149	0.0038	6e-04
8	rs13276268	115501579	0.96	0.0430660126656495	1.04	0.0156965135294062	0.675609023475623	1.00971316975915	0.0013	0.0048	0.0156	0.1392	0.0031	0.18	0.2052	0.0173	9e-04	0.0082	0.0037	0.0113	0.0021	0.0033	0.0171	0.1226	0.168	0.0015	3e-04	0.0207	0.0304	0.0104	0.01	0.0149	0.0037	6e-04
8	rs1822958	115506170	0.96	0.0430660126656495	1.04	0.0156965135294062	0.748734452435839	1.06887241898745	0.0013	0.0049	0.0156	0.1387	0.0031	0.18	0.205	0.0174	9e-04	0.0082	0.0037	0.0113	0.0021	0.0033	0.0171	0.1225	0.1684	0.0015	3e-04	0.0208	0.0306	0.0104	0.01	0.0149	0.0037	7e-04
8	rs17715419	115507627	0.96	0.0430660126656495	1.04	0.0156965135294062	0.748734452435839	1.07584514518592	0.0013	0.0049	0.0156	0.1386	0.0031	0.18	0.205	0.0174	9e-04	0.0082	0.0037	0.0113	0.0021	0.0033	0.0171	0.1225	0.1684	0.0015	3e-04	0.0209	0.0306	0.0104	0.01	0.0149	0.0037	7e-04
8	rs72686188	115528980	0.96	0.0430660126656495	1.04	0.0156965135294062	0.868778620556541	1.13438311719929	0.0013	0.0049	0.0156	0.1383	0.0027	0.1801	0.2048	0.0173	9e-04	0.0082	0.0036	0.0114	0.0021	0.0032	0.0171	0.1225	0.1687	0.0015	3e-04	0.021	0.0307	0.0104	0.01	0.015	0.0036	7e-04
8	rs2884202	115538801	0.96	0.0430660126656495	1.04	0.0156965135294062	0.910723222031791	1.14931090772312	0.0013	0.005	0.0157	0.1382	0.0027	0.18	0.2046	0.0172	0.001	0.0084	0.0035	0.0113	0.0022	0.0031	0.0169	0.1224	0.1691	0.0015	3e-04	0.0211	0.0309	0.0104	0.01	0.015	0.0036	8e-04
8	rs10505223	115546011	0.96	0.0430660126656495	1.03	0.0195166737865975	0.944420310794616	1.17828154314017	0.0014	0.005	0.0157	0.138	0.0027	0.1801	0.2043	0.0173	0.001	0.0083	0.0035	0.0113	0.0022	0.0032	0.017	0.1224	0.1691	0.0015	3e-04	0.0212	0.0309	0.0104	0.01	0.015	0.0035	8e-04
8	rs72688133	115559018	0.96	0.0430660126656495	1.03	0.0195166737865975	0.941069563957546	1.162298723602	0.0014	0.005	0.0157	0.1378	0.0027	0.18	0.2044	0.0173	0.001	0.0083	0.0035	0.0113	0.0022	0.0031	0.017	0.1222	0.1695	0.0015	3e-04	0.0212	0.0311	0.0104	0.01	0.015	0.0035	8e-04
8	rs12156101	115562183	0.96	0.0430660126656495	1.03	0.0195166737865975	0.945678113367087	1.19165781410519	0.0014	0.005	0.0157	0.1377	0.0027	0.1798	0.2044	0.0173	0.001	0.0083	0.0035	0.0113	0.0022	0.0031	0.0169	0.1221	0.1696	0.0015	3e-04	0.0212	0.0312	0.0104	0.01	0.015	0.0035	8e-04
8	rs12547880	115569926	0.96	0.0430660126656495	1.03	0.0195166737865975	0.950211941835439	1.20423272157999	0.0013	0.005	0.0157	0.1376	0.0027	0.1797	0.2045	0.0173	0.001	0.0083	0.0035	0.0113	0.0022	0.0031	0.0169	0.122	0.1698	0.0015	3e-04	0.0212	0.0313	0.0103	0.01	0.015	0.0035	8e-04
8	rs76865541	115578117	0.96	0.0430660126656495	1.03	0.0195166737865975	0.941990527027731	1.2019145342621	0.0013	0.005	0.0157	0.1369	0.0027	0.1803	0.2043	0.0172	9e-04	0.0084	0.0035	0.0112	0.0022	0.0031	0.0171	0.1219	0.1702	0.0016	3e-04	0.0212	0.0315	0.0104	0.0101	0.015	0.0035	8e-04
8	rs7014900	115578307	0.95	0.0523777185899542	1.03	0.0195166737865975	0.935551639045164	1.20257679280396	0.0013	0.005	0.0157	0.137	0.0027	0.1801	0.2044	0.0172	9e-04	0.0084	0.0035	0.0112	0.0022	0.0031	0.0172	0.1217	0.1705	0.0016	3e-04	0.0211	0.0315	0.0104	0.0101	0.015	0.0035	8e-04
8	rs6982900	115579640	0.95	0.0523777185899542	1.03	0.0195166737865975	1.00127302045854	1.22230834675872	0.0012	0.0052	0.016	0.1366	0.0027	0.1804	0.204	0.0171	9e-04	0.0083	0.0033	0.0113	0.0021	0.003	0.0174	0.1215	0.1707	0.0015	3e-04	0.0209	0.0317	0.0104	0.0101	0.0153	0.0035	8e-04
8	rs28676961	115589371	0.95	0.0523777185899542	1.03	0.0195166737865975	0.934716765578024	1.24093050095373	0.0011	0.0051	0.0161	0.1376	0.0028	0.182	0.2035	0.0169	8e-04	0.0082	0.0034	0.0115	0.002	0.003	0.0173	0.1191	0.1708	0.0015	3e-04	0.0213	0.0321	0.0104	0.01	0.0151	0.0033	8e-04
8	rs1874515	115592427	0.95	0.0523777185899542	1.03	0.0195166737865975	0.933047948001598	1.22479952110239	0.0011	0.0051	0.0161	0.1376	0.0028	0.1822	0.2033	0.0169	8e-04	0.0082	0.0034	0.0115	0.002	0.003	0.0173	0.119	0.1711	0.0015	3e-04	0.0212	0.0322	0.0105	0.01	0.0151	0.0033	7e-04
8	rs7000026	115603659	0.95	0.0523777185899542	1.04	0.0156965135294062	0.928298623625693	1.2209800848665	0.0011	0.0051	0.0161	0.1376	0.0028	0.1822	0.2033	0.0169	8e-04	0.0082	0.0034	0.0115	0.002	0.003	0.0172	0.1191	0.1712	0.0015	3e-04	0.0212	0.0322	0.0105	0.01	0.0151	0.0033	7e-04
8	rs61642028	115609982	0.95	0.0523777185899542	1.04	0.0156965135294062	0.933214773978072	1.23261095151198	0.0011	0.0051	0.0161	0.1376	0.0028	0.1822	0.2032	0.0169	8e-04	0.0082	0.0034	0.0115	0.002	0.003	0.0172	0.1191	0.1712	0.0015	3e-04	0.0212	0.0322	0.0105	0.01	0.0151	0.0033	7e-04
8	rs74852619	115610079	0.95	0.0523777185899542	1.03	0.0195166737865975	0.933381612352867	1.23360878079759	0.0011	0.0051	0.0161	0.1376	0.0028	0.1822	0.2032	0.0169	8e-04	0.0082	0.0034	0.0115	0.002	0.003	0.0172	0.1191	0.1712	0.0015	3e-04	0.0212	0.0322	0.0105	0.01	0.0151	0.0033	7e-04
8	rs79060746	115695575	0.96	0.0430660126656495	1.03	0.0195166737865975	0.809600983346055	1.24892643129911	0.0013	0.005	0.0161	0.1379	0.0028	0.1828	0.2028	0.0168	8e-04	0.0082	0.0035	0.0112	9e-04	0.0031	0.0173	0.1192	0.1717	0.0015	4e-04	0.0212	0.0322	0.0104	0.0101	0.015	0.0031	8e-04
8	rs7823629	115705862	0.96	0.0430660126656495	1.03	0.0195166737865975	0.84864127340165	1.25893386608916	0.0013	0.005	0.0161	0.1377	0.0028	0.1832	0.2027	0.0168	8e-04	0.0082	0.0036	0.0112	7e-04	0.0031	0.0173	0.1192	0.1718	0.0015	4e-04	0.0212	0.0323	0.0104	0.0101	0.015	0.0031	8e-04
8	rs10464851	115720183	0.96	0.0430660126656495	1.03	0.0195166737865975	0.859893494312236	1.25359484275263	0.0013	0.005	0.016	0.138	0.0028	0.1834	0.2023	0.0168	8e-04	0.0082	0.0035	0.0108	7e-04	0.0031	0.0173	0.1196	0.1719	0.0015	4e-04	0.0212	0.0322	0.0105	0.0101	0.0149	0.003	8e-04
8	rs17663799	115720776	0.96	0.0430660126656495	1.03	0.0195166737865975	0.857960070612033	1.24159648659179	0.0013	0.005	0.016	0.138	0.0028	0.1834	0.2023	0.0168	8e-04	0.0082	0.0035	0.0108	7e-04	0.0031	0.0173	0.1196	0.172	0.0015	4e-04	0.0212	0.0322	0.0105	0.0101	0.0149	0.003	8e-04
8	rs16892713	115734658	0.95	0.0523777185899542	1.03	0.0195166737865975	0.873884782684911	1.23793433741189	0.0015	0.005	0.0158	0.1385	0.0029	0.1835	0.2015	0.0169	9e-04	0.0082	0.0033	0.0106	7e-04	0.0029	0.0175	0.1199	0.1725	0.0015	5e-04	0.021	0.0323	0.0102	0.01	0.0148	0.0029	9e-04
8	rs79327552	115742842	0.95	0.0523777185899542	1.03	0.0195166737865975	0.863200697211135	1.20721440841891	0.0015	0.005	0.0158	0.1385	0.0029	0.1834	0.2016	0.0169	8e-04	0.0083	0.0033	0.0106	7e-04	0.0029	0.0175	0.1199	0.1726	0.0014	5e-04	0.021	0.0323	0.0102	0.01	0.0148	0.0029	9e-04
8	rs1158627	115752350	0.95	0.0523777185899542	1.03	0.0195166737865975	0.857477003398461	1.17481802962392	0.0015	0.005	0.0157	0.1384	0.003	0.1833	0.2018	0.0169	8e-04	0.0084	0.0033	0.0106	7e-04	0.0029	0.0174	0.1199	0.1726	0.0014	5e-04	0.021	0.0324	0.0102	0.01	0.0147	0.0029	9e-04
8	rs9297533	115773273	0.95	0.0523777185899542	1.03	0.0195166737865975	0.846398398179455	1.1411044410708	0.0016	0.005	0.0156	0.1384	0.003	0.183	0.2022	0.0169	8e-04	0.0085	0.0033	0.0105	7e-04	0.003	0.0173	0.1199	0.1727	0.0014	5e-04	0.021	0.0324	0.0101	0.01	0.0146	0.0029	8e-04
8	rs7016844	115779254	0.95	0.0523777185899542	1.04	0.0156965135294062	0.824980029439476	1.15588372648241	0.0016	0.005	0.0156	0.1383	0.003	0.183	0.2024	0.0168	8e-04	0.0085	0.0034	0.0104	7e-04	0.003	0.0173	0.1202	0.1725	0.0014	5e-04	0.0209	0.0326	0.0101	0.01	0.0145	0.0029	8e-04
8	rs10107412	115788854	0.96	0.0430660126656495	1.04	0.0156965135294062	0.802153784552546	1.09290691830713	0.0016	0.005	0.0156	0.1384	0.003	0.1829	0.2024	0.0168	8e-04	0.0086	0.0034	0.0104	7e-04	0.003	0.0173	0.1201	0.1723	0.0014	5e-04	0.0209	0.0325	0.0101	0.01	0.0145	0.003	8e-04
8	rs16886392	115799933	0.96	0.0430660126656495	1.04	0.0156965135294062	0.783007870649327	1.10267876877265	0.0017	0.0051	0.0155	0.1387	0.003	0.1825	0.2022	0.0171	8e-04	0.0085	0.0035	0.0106	7e-04	0.0031	0.0171	0.1199	0.1721	0.0013	6e-04	0.0208	0.0326	0.0101	0.0101	0.0149	0.0028	8e-04
8	rs117198361	115810418	0.95	0.0523777185899542	1.04	0.0156965135294062	0.775051130028945	1.08672642470289	0.0017	0.0051	0.0155	0.1387	0.0031	0.1825	0.202	0.0171	8e-04	0.0084	0.0036	0.0106	7e-04	0.0031	0.017	0.1199	0.1722	0.0013	6e-04	0.0208	0.0325	0.0101	0.0102	0.015	0.0028	8e-04
8	rs78539522	115814839	0.95	0.0523777185899542	1.04	0.0156965135294062	0.775051130028945	1.08705155165476	0.0017	0.0051	0.0155	0.1387	0.0031	0.1825	0.202	0.0171	8e-04	0.0084	0.0036	0.0106	7e-04	0.0031	0.017	0.1199	0.1722	0.0013	6e-04	0.0208	0.0325	0.0101	0.0102	0.015	0.0028	8e-04
8	rs76098969	115839566	0.95	0.0523777185899542	1.04	0.0156965135294062	0.762761395742677	1.07114167860913	0.0016	0.0051	0.0154	0.1389	0.0031	0.1823	0.2022	0.017	8e-04	0.0084	0.0036	0.0106	7e-04	0.0031	0.017	0.1196	0.1724	0.0013	7e-04	0.0208	0.0325	0.0101	0.0102	0.0151	0.0028	8e-04
8	rs10955734	115843302	0.95	0.0523777185899542	1.04	0.0156965135294062	0.760160879181299	1.06660406040149	0.0016	0.0051	0.0154	0.139	0.0031	0.1823	0.2022	0.017	8e-04	0.0084	0.0036	0.0106	7e-04	0.0031	0.017	0.1196	0.1724	0.0013	7e-04	0.0207	0.0325	0.0101	0.0102	0.0151	0.0028	8e-04
8	rs4633092	115854527	0.95	0.0523777185899542	1.04	0.0156965135294062	0.748278973961277	1.08103963173597	0.0016	0.0051	0.0154	0.1391	0.0031	0.1823	0.2024	0.017	7e-04	0.0083	0.0036	0.0107	7e-04	0.0032	0.0169	0.1195	0.1725	0.0012	7e-04	0.0206	0.0323	0.0101	0.0102	0.0152	0.0028	7e-04
8	rs35982506	115856024	0.95	0.0523777185899542	1.04	0.0156965135294062	0.747671858598427	1.10251577307977	0.0016	0.0051	0.0154	0.1391	0.0031	0.1822	0.2024	0.017	7e-04	0.0083	0.0036	0.0107	7e-04	0.0032	0.0169	0.1195	0.1725	0.0012	8e-04	0.0206	0.0323	0.0101	0.0102	0.0152	0.0028	7e-04
8	rs77757009	115856652	0.95	0.0523777185899542	1.04	0.0156965135294062	0.718636805453685	1.1077338356943	0.0016	0.0051	0.0154	0.1391	0.0031	0.1825	0.2025	0.017	7e-04	0.0083	0.0036	0.0107	7e-04	0.0032	0.0163	0.1195	0.1726	0.0012	8e-04	0.0206	0.0324	0.0101	0.0103	0.0152	0.0028	7e-04
8	rs10093354	115863500	0.95	0.0523777185899542	1.04	0.0156965135294062	0.669600715011541	1.02882540470083	0.0017	0.0051	0.0154	0.1394	0.0031	0.1821	0.2019	0.017	7e-04	0.0083	0.0036	0.0105	9e-04	0.0033	0.0162	0.12	0.1723	0.0013	9e-04	0.0206	0.0324	0.0101	0.0102	0.0152	0.0029	7e-04
8	rs13439575	115864309	0.95	0.0523777185899542	1.04	0.0156965135294062	0.663256884435097	0.987795814305642	0.0017	0.0051	0.0154	0.1393	0.0031	0.1819	0.2018	0.0171	8e-04	0.0083	0.0036	0.0106	9e-04	0.0033	0.0162	0.1197	0.1723	0.0013	0.001	0.0206	0.0323	0.0102	0.0103	0.0153	0.003	7e-04
8	rs34391331	115865343	0.95	0.0523777185899542	1.05	0.0125260333142508	0.647943846011717	0.963588745462093	0.0018	0.0052	0.0153	0.1389	0.0032	0.1811	0.2016	0.0172	8e-04	0.0083	0.0036	0.0109	0.0011	0.0034	0.0161	0.1191	0.1725	0.0013	0.0012	0.0205	0.0322	0.0105	0.0105	0.0155	0.0031	7e-04
8	rs79355677	115866775	0.95	0.0523777185899542	1.05	0.0125260333142508	0.644744458231228	0.95200497423001	0.0019	0.0052	0.0153	0.1384	0.0032	0.1804	0.2014	0.0174	9e-04	0.0082	0.0036	0.0111	0.0014	0.0035	0.016	0.1184	0.1727	0.0014	0.0013	0.0205	0.0321	0.0108	0.0107	0.0157	0.0032	8e-04
8	rs62514177	115884197	0.95	0.0523777185899542	1.04	0.0156965135294062	0.650223339853033	0.938393933939821	0.002	0.0053	0.0153	0.138	0.0033	0.1796	0.2012	0.0175	0.001	0.0083	0.0037	0.0113	0.0015	0.0036	0.0159	0.1178	0.1729	0.0015	0.0015	0.0205	0.0321	0.0111	0.0109	0.0158	0.0033	8e-04
8	rs10094588	115886336	0.95	0.0523777185899542	1.04	0.0156965135294062	0.650223339853033	0.938393933939821	0.002	0.0053	0.0153	0.138	0.0033	0.1796	0.2012	0.0175	0.001	0.0083	0.0037	0.0113	0.0016	0.0036	0.0159	0.1178	0.1729	0.0015	0.0015	0.0205	0.0321	0.0111	0.0109	0.0158	0.0033	8e-04
8	rs117923002	115904166	0.94	0.0632155594214646	1.04	0.0156965135294062	0.65515084735941	0.953907261224292	0.002	0.0053	0.0154	0.1372	0.0033	0.1794	0.2015	0.0174	0.001	0.0084	0.0036	0.0113	0.0016	0.0036	0.0158	0.1182	0.1729	0.0015	0.0016	0.0205	0.0322	0.0111	0.0111	0.0157	0.0034	9e-04
8	rs62514193	115905782	0.94	0.0632155594214646	1.04	0.0156965135294062	0.654936257455025	0.954700101520264	0.002	0.0053	0.0154	0.1371	0.0033	0.1794	0.2015	0.0174	0.001	0.0084	0.0036	0.0113	0.0016	0.0036	0.0158	0.1182	0.1729	0.0015	0.0016	0.0205	0.0322	0.0111	0.0111	0.0157	0.0034	9e-04
8	rs10505239	115907227	0.94	0.0632155594214646	1.04	0.0156965135294062	0.655937949322703	0.955175867944917	0.002	0.0053	0.0154	0.1371	0.0033	0.1794	0.2015	0.0174	0.001	0.0084	0.0036	0.0113	0.0016	0.0036	0.0158	0.1182	0.1729	0.0015	0.0016	0.0205	0.0322	0.0111	0.0111	0.0157	0.0034	9e-04
8	rs77717620	115912913	0.94	0.0632155594214646	1.02	0.0240822308241547	0.647801498286915	0.956127540736172	0.0021	0.0053	0.0153	0.137	0.0033	0.1794	0.2015	0.0174	0.001	0.0083	0.0036	0.0113	0.0016	0.0036	0.0157	0.1182	0.1729	0.0015	0.0016	0.0205	0.0321	0.0111	0.0111	0.0156	0.0034	9e-04
8	rs79088610	115922171	0.94	0.0632155594214646	1.02	0.0240822308241547	0.616971148894286	0.961206272749535	0.0022	0.0053	0.0152	0.1367	0.0034	0.1791	0.2015	0.0177	0.0011	0.0082	0.0037	0.0113	0.0018	0.0036	0.0155	0.1184	0.173	0.0016	0.0017	0.0205	0.032	0.0111	0.0112	0.0154	0.0036	0.001
8	rs150531827	115934519	0.94	0.0632155594214646	1.01	0.0294955121051703	0.614606712521874	0.963588745462093	0.0022	0.0053	0.0152	0.1367	0.0034	0.1791	0.2015	0.0177	0.0011	0.0082	0.0037	0.0113	0.0018	0.0036	0.0155	0.1184	0.173	0.0016	0.0017	0.0205	0.032	0.0111	0.0112	0.0154	0.0036	0.001
8	rs117085299	115940955	0.94	0.0632155594214646	1.01	0.0294955121051703	0.609544228563893	0.961523868896975	0.0022	0.0053	0.0152	0.1367	0.0034	0.179	0.2014	0.0176	0.0011	0.0082	0.0037	0.0113	0.0018	0.0036	0.0155	0.1184	0.1733	0.0016	0.0017	0.0205	0.032	0.0111	0.0112	0.0154	0.0036	0.001
8	rs10097665	115952572	0.94	0.0632155594214646	1.01	0.0294955121051703	0.594951687952126	0.962000301725624	0.0022	0.0054	0.0152	0.1365	0.0035	0.1786	0.2009	0.0176	0.0011	0.008	0.0037	0.0113	0.0019	0.0036	0.0155	0.1185	0.1738	0.0016	0.0018	0.0205	0.0318	0.0112	0.0112	0.0152	0.0038	0.0011
8	rs4295691	115964139	0.95	0.0523777185899542	1.01	0.0294955121051703	0.58214811705846	0.961365068248824	0.0023	0.0053	0.0151	0.1366	0.0035	0.1784	0.2014	0.0176	0.0012	0.008	0.0037	0.011	0.0019	0.0037	0.0159	0.1185	0.174	0.0017	0.0018	0.0204	0.0318	0.0111	0.0112	0.0146	0.0038	0.0011
8	rs72674490	115964860	0.95	0.0523777185899542	1.02	0.0240822308241547	0.584114701125607	0.966449237949735	0.0023	0.0053	0.015	0.1366	0.0035	0.1784	0.2017	0.0176	0.0012	0.008	0.0037	0.011	0.0019	0.0037	0.0158	0.1185	0.174	0.0017	0.0018	0.0204	0.0317	0.0111	0.0112	0.0145	0.0038	0.0011
8	rs117290485	115971677	0.95	0.0523777185899542	1.01	0.0294955121051703	0.587172396485256	0.963906495874141	0.0023	0.0053	0.015	0.1367	0.0035	0.1784	0.2017	0.0177	0.0012	0.008	0.0037	0.011	0.0019	0.0037	0.0158	0.1185	0.1741	0.0016	0.0018	0.0204	0.0318	0.0111	0.0112	0.0145	0.0038	0.0011
8	rs11779616	115983418	0.95	0.0523777185899542	1.01	0.0294955121051703	0.611761029213044	0.976792568912227	0.0024	0.0053	0.015	0.1368	0.0035	0.178	0.2016	0.0178	0.0012	0.008	0.0037	0.0111	0.0019	0.0037	0.0158	0.1186	0.1744	0.0015	0.0018	0.0204	0.0318	0.0111	0.0111	0.0143	0.0038	0.001
8	rs650302	115996403	0.94	0.0632155594214646	1.01	0.0294955121051703	0.645028556904132	0.990829888317765	0.0025	0.0054	0.015	0.1371	0.0034	0.1777	0.2012	0.0181	0.0012	0.008	0.0036	0.0111	0.002	0.0037	0.0157	0.1184	0.1747	0.0015	0.0018	0.0203	0.0319	0.011	0.0112	0.014	0.0039	0.0011
8	rs16886785	116005483	0.94	0.0632155594214646	1.01	0.0294955121051703	0.605190732349375	0.981254763899993	0.0025	0.0053	0.015	0.137	0.0034	0.1777	0.2014	0.018	0.0012	0.0081	0.0036	0.0111	0.002	0.0037	0.0156	0.1184	0.1747	0.0015	0.0018	0.0204	0.0319	0.011	0.0112	0.0139	0.0039	0.0011
8	rs10441511	116015398	0.94	0.0632155594214646	1.01	0.0294955121051703	0.554742414554752	0.988434416824634	0.0025	0.0051	0.015	0.1369	0.0034	0.1774	0.2018	0.0179	0.0013	0.0081	0.0036	0.0111	0.0021	0.0037	0.0156	0.1182	0.1746	0.0016	0.0019	0.0204	0.0319	0.011	0.0113	0.0139	0.0039	0.0011
8	rs73366818	116020221	0.94	0.0632155594214646	1.01	0.0294955121051703	0.558790558212452	0.998342952017418	0.0025	0.0051	0.0151	0.1369	0.0034	0.1774	0.2018	0.0179	0.0013	0.008	0.0036	0.0111	0.002	0.0037	0.0156	0.1183	0.1746	0.0016	0.0019	0.0204	0.0319	0.011	0.0113	0.0139	0.0039	0.0011
8	rs34239789	116023442	0.94	0.0632155594214646	1.01	0.0294955121051703	0.572764951799743	1.0186986250498	0.0025	0.0051	0.0151	0.1369	0.0034	0.1773	0.2019	0.0179	0.0013	0.008	0.0036	0.0111	0.002	0.0037	0.0156	0.1183	0.1746	0.0016	0.002	0.0204	0.0319	0.011	0.0113	0.0139	0.0039	0.0011
8	rs16886887	116045988	0.94	0.0632155594214646	1.01	0.0294955121051703	0.818576714074742	1.03510390509753	0.0026	0.0056	0.0153	0.1366	0.0034	0.1749	0.2027	0.0178	0.0016	0.0084	0.0036	0.0114	0.002	0.004	0.0155	0.1175	0.1743	0.0017	0.0022	0.0206	0.032	0.0109	0.0115	0.014	0.0041	0.0011
8	rs72675948	116048007	0.94	0.0632155594214646	1	0.0358647470334966	0.728958914309766	1.08802704081022	0.0027	0.0054	0.0152	0.1369	0.0035	0.1736	0.2022	0.0179	0.0017	0.0086	0.0037	0.0112	0.002	0.0042	0.0155	0.1178	0.1745	0.0017	0.0023	0.0208	0.0322	0.0108	0.0115	0.0139	0.0043	0.0012
8	rs71528491	116052374	0.94	0.0632155594214646	1	0.0358647470334966	0.713723205720253	1.08071483984766	0.0027	0.0054	0.0152	0.1369	0.0035	0.1735	0.2022	0.018	0.0017	0.0086	0.0037	0.0112	0.002	0.0042	0.0155	0.1178	0.1745	0.0017	0.0023	0.0208	0.0322	0.0107	0.0115	0.0139	0.0043	0.0012
8	rs77927483	116064609	0.94	0.0632155594214646	1	0.0358647470334966	0.707713343249927	1.06563218306445	0.0027	0.0053	0.0152	0.1369	0.0035	0.1735	0.2022	0.018	0.0017	0.0086	0.0037	0.0112	0.002	0.0042	0.0155	0.1178	0.1745	0.0017	0.0023	0.0209	0.0322	0.0107	0.0115	0.0139	0.0043	0.0012
8	rs67713250	116065796	0.94	0.0632155594214646	1	0.0358647470334966	0.708231822295094	1.0619081929127	0.0027	0.0053	0.0152	0.1369	0.0035	0.1734	0.2022	0.018	0.0017	0.0086	0.0037	0.0112	0.002	0.0042	0.0155	0.1178	0.1745	0.0017	0.0023	0.0209	0.0322	0.0107	0.0115	0.0139	0.0043	0.0012
8	rs62513391	116068639	0.94	0.0632155594214646	1.01	0.0294955121051703	0.700030144367196	1.06255566770118	0.0027	0.0053	0.0152	0.1369	0.0035	0.1734	0.2022	0.018	0.0017	0.0086	0.0037	0.0112	0.002	0.0042	0.0155	0.1178	0.1745	0.0017	0.0023	0.0209	0.0322	0.0107	0.0115	0.0139	0.0043	0.0012
8	rs4876593	116069278	0.94	0.0632155594214646	1.01	0.0294955121051703	0.698777791528011	1.06385083931481	0.0027	0.0053	0.0152	0.1369	0.0035	0.1734	0.2022	0.018	0.0017	0.0086	0.0037	0.0112	0.002	0.0042	0.0155	0.1178	0.1745	0.0017	0.0023	0.0209	0.0322	0.0107	0.0115	0.0139	0.0043	0.0012
8	rs41422454	116071200	0.94	0.0632155594214646	1.01	0.0294955121051703	0.698998722287822	1.07308747386365	0.0027	0.0053	0.0152	0.1369	0.0035	0.1734	0.2021	0.018	0.0017	0.0086	0.0037	0.0112	0.002	0.0042	0.0155	0.1178	0.1745	0.0017	0.0023	0.0209	0.0322	0.0107	0.0115	0.0139	0.0043	0.0012
8	rs309613	116082076	0.94	0.0632155594214646	1.01	0.0294955121051703	0.764369535712348	1.29104975705895	0.0027	0.0053	0.0152	0.1369	0.0035	0.1733	0.2022	0.0179	0.0017	0.0086	0.0037	0.0112	0.002	0.0042	0.0155	0.1178	0.1745	0.0017	0.0023	0.0208	0.0322	0.0107	0.0115	0.0139	0.0043	0.0012
8	rs16886933	116108496	0.93	0.0757334056000413	1.01	0.0294955121051703	0.201204023194229	0.74770748862046	0.0026	0.0053	0.0162	0.1372	0.0044	0.168	0.2036	0.017	0.0018	0.0091	0.0042	0.0116	0.0017	0.0056	0.0147	0.1215	0.173	0.002	0.0016	0.0195	0.0316	0.0115	0.0116	0.0133	0.0051	0.0013
8	rs218362	116110213	0.93	0.0757334056000413	1.01	0.0294955121051703	0.196465549667674	0.724424414079593	0.0026	0.0053	0.0162	0.1372	0.0044	0.168	0.2037	0.017	0.0018	0.0091	0.0042	0.0116	0.0017	0.0056	0.0147	0.1215	0.173	0.002	0.0016	0.0196	0.0316	0.0115	0.0116	0.0133	0.0051	0.0013
8	rs6994523	116113283	0.93	0.0757334056000413	1.01	0.0294955121051703	0.196504128630662	0.73672173604622	0.0026	0.0054	0.0162	0.1372	0.0044	0.1681	0.2037	0.0169	0.0018	0.009	0.0042	0.0116	0.0017	0.0056	0.0147	0.1215	0.173	0.002	0.0016	0.0196	0.0316	0.0115	0.0116	0.0133	0.0051	0.0013
8	rs309609	116116736	0.93	0.0757334056000413	1.01	0.0294955121051703	0.194005470533735	0.732067383249563	0.0026	0.0054	0.0162	0.1373	0.0044	0.1682	0.2037	0.0169	0.0018	0.0089	0.0042	0.0116	0.0017	0.0056	0.0147	0.1215	0.1729	0.002	0.0016	0.0196	0.0316	0.0115	0.0116	0.0133	0.0051	0.0013
8	rs309607	116118689	0.93	0.0757334056000413	1	0.0358647470334966	0.194273680865693	0.725172940284518	0.0026	0.0054	0.0162	0.1373	0.0044	0.1682	0.2037	0.0169	0.0018	0.0089	0.0042	0.0116	0.0017	0.0056	0.0147	0.1215	0.1729	0.002	0.0016	0.0196	0.0316	0.0115	0.0116	0.0133	0.0051	0.0013
8	rs72675959	116119093	0.93	0.0757334056000413	0.99	0.0433032320256267	0.180938189874966	0.629073813925657	0.0026	0.0054	0.0164	0.137	0.0044	0.1676	0.2031	0.0168	0.0018	0.0089	0.0042	0.0114	0.0018	0.0061	0.015	0.1213	0.1724	0.002	0.0016	0.0198	0.0311	0.0124	0.0115	0.0139	0.0053	0.0013
8	rs10505248	116156852	0.93	0.0757334056000413	0.99	0.0433032320256267	0.14287599925486	0.5328218069394	0.0025	0.0052	0.0164	0.1375	0.0046	0.167	0.2032	0.0167	0.0017	0.0089	0.0044	0.0114	0.0016	0.0062	0.0151	0.1214	0.1734	0.002	0.0015	0.0195	0.0303	0.0126	0.0114	0.0139	0.0053	0.0012
8	rs76720096	116157565	0.93	0.0757334056000413	0.99	0.0433032320256267	0.13250680870898	0.51590092146246	0.0025	0.0052	0.0164	0.1377	0.0047	0.1667	0.2029	0.0167	0.0016	0.0088	0.0044	0.0116	0.0016	0.0062	0.0152	0.1216	0.1739	0.0019	0.0015	0.0193	0.03	0.0128	0.0114	0.0139	0.0053	0.0012
8	rs12546151	116157627	0.93	0.0757334056000413	0.99	0.0433032320256267	0.123424648960382	0.517973955438827	0.0025	0.0052	0.0164	0.1378	0.0047	0.1666	0.2029	0.0167	0.0016	0.0088	0.0045	0.0116	0.0016	0.0062	0.0152	0.1216	0.174	0.0019	0.0014	0.0192	0.0299	0.0128	0.0114	0.0139	0.0053	0.0012
8	rs1389913	116162223	0.92	0.0900864543555373	0.99	0.0433032320256267	0.0424445962345672	0.324083437209497	0.0022	0.0048	0.0166	0.1399	0.005	0.1643	0.2025	0.0165	0.0014	0.0085	0.005	0.0121	0.0014	0.0063	0.0161	0.1218	0.1758	0.0018	9e-04	0.0179	0.0283	0.0134	0.0112	0.0143	0.0052	0.0012
8	rs77555758	116165260	0.92	0.0900864543555373	0.99	0.0433032320256267	0.0280317505377967	0.333000619763289	0.0018	0.0046	0.0166	0.1405	0.005	0.1642	0.203	0.0166	0.0013	0.0085	0.0051	0.0121	0.0012	0.0063	0.0161	0.1222	0.176	0.0017	8e-04	0.0178	0.0282	0.0134	0.0112	0.0144	0.0052	0.0012
8	rs17747282	116167411	0.92	0.0900864543555373	0.99	0.0433032320256267	0.0227450490507072	0.315479169740318	0.0018	0.0046	0.0166	0.1404	0.0051	0.1639	0.2032	0.0166	0.0013	0.0085	0.0051	0.0121	0.0012	0.0064	0.0162	0.1223	0.1761	0.0017	7e-04	0.0177	0.0282	0.0134	0.0112	0.0144	0.0052	0.0012
8	rs78636006	116177004	0.92	0.0900864543555373	0.99	0.0433032320256267	0.0231262469893103	0.314272812070233	0.0018	0.0046	0.0166	0.1405	0.0051	0.1638	0.2033	0.0166	0.0013	0.0085	0.0051	0.012	0.0012	0.0064	0.0162	0.1222	0.1762	0.0017	7e-04	0.0177	0.0282	0.0134	0.0112	0.0143	0.0052	0.0012
8	rs777819	116180577	0.92	0.0900864543555373	0.99	0.0433032320256267	0.0215373692409465	0.307662468003358	0.0018	0.0046	0.0167	0.1405	0.0052	0.1638	0.2033	0.0166	0.0013	0.0085	0.0051	0.0119	0.0012	0.0064	0.0162	0.1221	0.1761	0.0017	7e-04	0.0177	0.0283	0.0134	0.0113	0.0143	0.0052	0.0012
8	rs79223914	116183989	0.92	0.0900864543555373	0.99	0.0433032320256267	0.021076475990492	0.313308713535886	0.0017	0.0046	0.0167	0.1406	0.0052	0.1637	0.2033	0.0166	0.0013	0.0085	0.0051	0.0119	0.0012	0.0062	0.0162	0.1223	0.1763	0.0017	7e-04	0.0177	0.0283	0.0134	0.0113	0.0143	0.0052	0.0012
8	rs13270016	116187143	0.92	0.0900864543555373	0.99	0.0433032320256267	0.0190611980335129	0.304074540956439	0.0017	0.0046	0.0167	0.1407	0.0052	0.1636	0.2033	0.0167	0.0013	0.0085	0.0051	0.0119	0.0012	0.0062	0.0162	0.1223	0.1763	0.0017	7e-04	0.0177	0.0283	0.0134	0.0113	0.0143	0.0053	0.0012
8	rs777805	116196727	0.92	0.0900864543555373	0.99	0.0433032320256267	0.0194390114415965	0.309101153825317	0.0017	0.0046	0.0167	0.1407	0.0052	0.1636	0.2033	0.0167	0.0013	0.0085	0.0051	0.0118	0.0012	0.0062	0.0161	0.1223	0.1763	0.0017	6e-04	0.0177	0.0283	0.0134	0.0113	0.0143	0.0053	0.0012
8	rs115599337	116198355	0.92	0.0900864543555373	0.98	0.0519283998033082	0.01887844790672	0.30503009024352	0.0017	0.0045	0.0169	0.1413	0.0053	0.1632	0.2033	0.0164	0.0013	0.0085	0.0051	0.0119	0.0012	0.0062	0.0162	0.1219	0.1767	0.0017	6e-04	0.0175	0.0281	0.0134	0.0113	0.0144	0.0053	0.0012
8	rs777810	116208093	0.92	0.0900864543555373	0.98	0.0519283998033082	0.00822828256722714	0.217482568807667	0.0016	0.0045	0.0175	0.1431	0.0055	0.163	0.2028	0.0156	0.0013	0.0084	0.0052	0.0121	0.0012	0.0062	0.0163	0.1208	0.1776	0.0017	6e-04	0.0168	0.0276	0.0134	0.0113	0.0148	0.0053	0.0012
8	rs112423872	116210630	0.92	0.0900864543555373	0.98	0.0519283998033082	0.00783931338106592	0.218342775061916	0.0016	0.0045	0.0175	0.1431	0.0056	0.163	0.2028	0.0155	0.0013	0.0084	0.0052	0.0121	0.0012	0.0062	0.0163	0.1207	0.1776	0.0017	6e-04	0.0168	0.0276	0.0134	0.0113	0.0148	0.0053	0.0012
8	rs16887181	116230672	0.92	0.0900864543555373	0.98	0.0519283998033082	0.00598897620202376	0.200411932867976	0.0016	0.0044	0.0177	0.1432	0.0058	0.1631	0.2027	0.0153	0.0014	0.0083	0.0052	0.0121	0.0012	0.0062	0.0163	0.1206	0.1777	0.0017	6e-04	0.0167	0.0275	0.0134	0.0114	0.0148	0.0053	0.0012
8	rs777831	116232937	0.92	0.0900864543555373	0.98	0.0519283998033082	0.0053098615411223	0.197490935376737	0.0016	0.0044	0.0178	0.1433	0.0058	0.1632	0.2028	0.0152	0.0014	0.0083	0.0052	0.0121	0.0012	0.0062	0.0163	0.1205	0.1777	0.0017	6e-04	0.0167	0.0275	0.0133	0.0114	0.0147	0.0053	0.0012
8	rs777836	116235119	0.92	0.0900864543555373	0.97	0.0618608265030667	0.00465494739088733	0.186565060719387	0.0016	0.0044	0.0178	0.1433	0.0058	0.1632	0.2029	0.0149	0.0014	0.0083	0.0052	0.0121	0.0012	0.0062	0.0163	0.1206	0.1778	0.0017	6e-04	0.0167	0.0276	0.0133	0.0114	0.0147	0.0053	0.0012
8	rs13248611	116236561	0.92	0.0900864543555373	0.97	0.0618608265030667	0.00466641715104246	0.191177626640573	0.0016	0.0044	0.0176	0.1433	0.0059	0.1634	0.203	0.0149	0.0014	0.0083	0.0052	0.0121	0.0012	0.0062	0.0161	0.1208	0.1779	0.0017	6e-04	0.0167	0.0276	0.0131	0.0114	0.0147	0.0053	0.0012
8	rs6984488	116236717	0.92	0.0900864543555373	0.97	0.0618608265030667	0.00562485936407524	0.188917802593623	0.0016	0.0044	0.0176	0.1433	0.0059	0.1634	0.203	0.0149	0.0014	0.0083	0.0052	0.0119	0.0012	0.0062	0.0161	0.1208	0.1779	0.002	6e-04	0.0167	0.0276	0.0131	0.0114	0.0147	0.0053	0.0012
8	rs12677833	116247016	0.92	0.0900864543555373	0.97	0.0618608265030667	0.0090168137644503	0.204399081077955	0.0017	0.0045	0.0176	0.1434	0.0059	0.1628	0.2027	0.0147	0.0014	0.0083	0.0052	0.0119	0.0012	0.0062	0.0163	0.1202	0.178	0.002	6e-04	0.0165	0.0278	0.0132	0.0114	0.0153	0.0052	0.0013
8	rs2680386	116248980	0.92	0.0900864543555373	0.97	0.0618608265030667	0.00958856086496625	0.196555111932767	0.0017	0.0045	0.0176	0.1434	0.0059	0.1628	0.2027	0.0147	0.0014	0.0083	0.0052	0.0119	0.0012	0.0061	0.0163	0.1202	0.1781	0.002	5e-04	0.0165	0.0278	0.0132	0.0114	0.0153	0.0052	0.0013
8	rs117975179	116252435	0.92	0.0900864543555373	0.97	0.0618608265030667	0.0254281492176011	0.196451224054656	0.0017	0.0048	0.0183	0.1431	0.0061	0.1621	0.2021	0.0144	0.0014	0.0083	0.0053	0.012	0.0012	0.006	0.0171	0.1187	0.1792	0.0019	5e-04	0.0158	0.0276	0.0138	0.0114	0.0156	0.0052	0.0012
8	rs16887231	116253370	0.92	0.0900864543555373	0.97	0.0618608265030667	0.023931838517871	0.147514002725203	0.0017	0.0048	0.0186	0.1429	0.0063	0.1618	0.2017	0.0142	0.0014	0.0083	0.0054	0.0121	0.0013	0.006	0.0175	0.1179	0.1798	0.0019	5e-04	0.0154	0.0275	0.0142	0.0115	0.016	0.0052	0.0012
8	rs62511715	116253534	0.92	0.0900864543555373	0.97	0.0618608265030667	0.0256752620463922	0.142562791242442	0.0017	0.0048	0.0187	0.1429	0.0063	0.1615	0.2017	0.0142	0.0014	0.0083	0.0054	0.0121	0.0013	0.006	0.0176	0.1179	0.1799	0.0019	5e-04	0.0153	0.0275	0.0142	0.0114	0.016	0.0052	0.0012
8	rs10955745	116270663	0.92	0.0900864543555373	0.97	0.0618608265030667	0.0251420011639405	0.141450291838221	0.0017	0.0048	0.0189	0.143	0.0063	0.1611	0.2015	0.0141	0.0014	0.0083	0.0054	0.012	0.0013	0.0061	0.018	0.118	0.1801	0.0019	5e-04	0.0151	0.0274	0.0144	0.0113	0.0162	0.0051	0.0012
8	rs17714285	116280623	0.92	0.0900864543555373	0.97	0.0618608265030667	0.0241289253091196	0.133299183761974	0.0017	0.0048	0.0189	0.143	0.0063	0.1611	0.2015	0.014	0.0014	0.0083	0.0054	0.0121	0.0013	0.0061	0.0181	0.118	0.1801	0.0019	5e-04	0.015	0.0273	0.0144	0.0113	0.0163	0.0051	0.0012
8	rs7827498	116280831	0.92	0.0900864543555373	0.97	0.0618608265030667	0.0238337289736885	0.133571041827139	0.0017	0.0048	0.0189	0.143	0.0063	0.1611	0.2015	0.014	0.0014	0.0083	0.0054	0.0121	0.0013	0.0061	0.0181	0.118	0.1801	0.0019	5e-04	0.015	0.0273	0.0144	0.0113	0.0163	0.0051	0.0012
8	rs77554246	116283103	0.91	0.106429816649543	0.97	0.0618608265030667	0.0247171014977867	0.126036861781843	0.0017	0.0048	0.019	0.1434	0.0064	0.161	0.2015	0.0139	0.0014	0.0084	0.0054	0.0121	0.0013	0.0061	0.0182	0.1171	0.1802	0.0019	5e-04	0.0151	0.0273	0.0145	0.0113	0.0164	0.0052	0.0012
8	rs10094733	116305224	0.91	0.106429816649543	0.97	0.0618608265030667	0.0327897448994505	0.111381473151021	0.0016	0.0048	0.019	0.1435	0.0065	0.1616	0.2018	0.0137	0.0014	0.0086	0.0054	0.0123	0.0013	0.0063	0.0186	0.116	0.1797	0.0021	4e-04	0.0145	0.0271	0.0146	0.0111	0.0167	0.0053	0.0011
8	rs73359627	116309642	0.92	0.0900864543555373	0.97	0.0618608265030667	0.0400268425203075	0.0913948065546987	0.0016	0.0046	0.0191	0.1442	0.0067	0.1619	0.202	0.0133	0.0013	0.0087	0.0054	0.0124	0.0013	0.0065	0.0188	0.1154	0.1801	0.0022	4e-04	0.0139	0.0264	0.0144	0.0108	0.017	0.0053	0.001
8	rs28402720	116310438	0.92	0.0900864543555373	0.97	0.0618608265030667	0.0435256439607496	0.107763259196691	0.0016	0.0046	0.0192	0.1444	0.0067	0.162	0.2021	0.0131	0.0013	0.0088	0.0053	0.0124	0.0013	0.0065	0.0188	0.1153	0.1803	0.0022	4e-04	0.0138	0.0261	0.0144	0.0108	0.017	0.0053	0.001
8	rs76849995	116326823	0.92	0.0900864543555373	0.96	0.0732232110783407	0.0513543788114615	0.0747373861482215	0.0013	0.0042	0.0196	0.1472	0.007	0.1627	0.2026	0.0118	9e-04	0.0093	0.0053	0.0125	0.0011	0.0069	0.0192	0.1137	0.1819	0.0021	4e-04	0.0125	0.0235	0.0145	0.0103	0.0178	0.0054	0.0011
8	rs17714503	116327897	0.92	0.0900864543555373	0.96	0.0732232110783407	0.0497345245801633	0.0730826690391564	0.0013	0.0042	0.0196	0.1472	0.007	0.1627	0.2026	0.0118	8e-04	0.0093	0.0053	0.0125	0.0011	0.0069	0.0192	0.1137	0.1819	0.0021	4e-04	0.0125	0.0235	0.0145	0.0103	0.0178	0.0054	0.0011
8	rs777601	116330702	0.92	0.0900864543555373	0.96	0.0732232110783407	0.0491806840758233	0.075026717366591	0.0013	0.0042	0.0196	0.1474	0.007	0.1626	0.2026	0.0117	8e-04	0.0093	0.0053	0.0125	0.0011	0.007	0.0192	0.1136	0.1819	0.0021	4e-04	0.0125	0.0235	0.0145	0.0103	0.0178	0.0054	0.0011
8	rs6469579	116335603	0.92	0.0900864543555373	0.95	0.0861393601425535	0.0471014900628397	0.0643604274852691	0.0013	0.0042	0.0197	0.1475	0.007	0.1626	0.2026	0.0117	8e-04	0.0093	0.0053	0.0125	0.0011	0.007	0.0192	0.1136	0.182	0.0021	4e-04	0.0125	0.0234	0.0145	0.0103	0.0178	0.0054	0.0011
8	rs62511722	116336937	0.92	0.0900864543555373	0.95	0.0861393601425535	0.043600369290083	0.0566875231518936	0.0013	0.0042	0.0197	0.1475	0.007	0.1626	0.2026	0.0117	9e-04	0.0093	0.0053	0.0126	0.0011	0.007	0.0192	0.1136	0.1817	0.0021	4e-04	0.0125	0.0235	0.0145	0.0103	0.0178	0.0055	0.0012
8	rs6985808	116340526	0.92	0.0900864543555373	0.96	0.0732232110783407	0.046100121573833	0.0611352977428614	0.0013	0.0042	0.0197	0.1475	0.007	0.1626	0.2026	0.0117	9e-04	0.0093	0.0053	0.0126	0.0011	0.007	0.0193	0.1135	0.1817	0.0021	4e-04	0.0125	0.0234	0.0145	0.0103	0.0178	0.0055	0.0012
8	rs16887344	116348980	0.92	0.0900864543555373	0.95	0.0861393601425535	0.0461778281170401	0.0633450554487495	0.0013	0.0041	0.0197	0.1476	0.007	0.1625	0.2026	0.0117	9e-04	0.0093	0.0052	0.0126	0.0011	0.007	0.0193	0.1135	0.1816	0.0021	4e-04	0.0124	0.0236	0.0145	0.0103	0.0179	0.0055	0.0012
8	rs112307235	116356034	0.92	0.0900864543555373	0.92	0.135444945858012	0.054751965512248	0.099852929030262	0.0013	0.004	0.0197	0.1479	0.007	0.1626	0.2028	0.0114	9e-04	0.0093	0.0052	0.0126	0.0011	0.007	0.0193	0.1134	0.1819	0.0021	4e-04	0.0123	0.0232	0.0145	0.0103	0.0179	0.0054	0.0012
8	rs7017840	116362004	0.92	0.0900864543555373	0.92	0.135444945858012	0.0881274310724371	0.109777077185642	0.0014	0.0031	0.0205	0.151	0.0071	0.1633	0.204	0.0091	9e-04	0.0099	0.0053	0.0128	8e-04	0.0073	0.0195	0.1131	0.1834	0.0023	3e-04	0.0106	0.0193	0.0143	0.0099	0.0182	0.0057	0.0016
8	rs79780923	116362376	0.92	0.0900864543555373	0.9	0.178319663885856	0.0878185620881892	0.109777077185642	0.0014	0.0031	0.0205	0.151	0.0071	0.1633	0.204	0.0091	9e-04	0.0099	0.0053	0.0128	8e-04	0.0073	0.0195	0.1131	0.1834	0.0023	3e-04	0.0106	0.0193	0.0143	0.0099	0.0182	0.0057	0.0016
8	rs984713	116367545	0.92	0.0900864543555373	0.9	0.178319663885856	0.0885085231341675	0.104604167606527	0.0014	0.0031	0.0205	0.1512	0.0071	0.1634	0.2044	0.0091	9e-04	0.0099	0.0053	0.0128	8e-04	0.0073	0.0195	0.1131	0.1834	0.0023	3e-04	0.0103	0.0193	0.0143	0.0099	0.0182	0.0057	0.0016
8	rs17658330	116373279	0.92	0.0900864543555373	0.89	0.20310604818777	0.0874867038488291	0.106262326084331	0.0014	0.0031	0.0205	0.1512	0.007	0.1634	0.2045	0.0091	9e-04	0.0098	0.0053	0.0127	8e-04	0.0072	0.0194	0.1132	0.1834	0.0023	3e-04	0.0102	0.0192	0.0143	0.0099	0.0182	0.0056	0.0016
8	rs116913186	116373823	0.92	0.0900864543555373	0.88	0.230271256315472	0.0870848058503607	0.103202680493299	0.0014	0.0031	0.0205	0.1512	0.007	0.1634	0.2045	0.0091	9e-04	0.0098	0.0053	0.0127	8e-04	0.0072	0.0194	0.1133	0.1834	0.0023	3e-04	0.0102	0.0192	0.0143	0.0099	0.0182	0.0056	0.0016
8	rs76884844	116373839	0.92	0.0900864543555373	0.87	0.259919603286658	0.0909140304332738	0.105017761869895	0.0014	0.0031	0.0204	0.1514	0.007	0.1635	0.2043	0.009	9e-04	0.0098	0.0053	0.0127	8e-04	0.0072	0.0194	0.1133	0.1836	0.0023	3e-04	0.0102	0.0192	0.0143	0.0099	0.0182	0.0056	0.0016
8	rs74552983	116375505	0.92	0.0900864543555373	0.87	0.259919603286658	0.0871792642778939	0.0951087221176865	0.0014	0.0031	0.0204	0.1514	0.0069	0.1635	0.2045	0.009	9e-04	0.0098	0.0053	0.0127	8e-04	0.0072	0.0194	0.1134	0.1836	0.0023	3e-04	0.0102	0.0192	0.0143	0.0099	0.0182	0.0056	0.0016
8	rs17658378	116394075	0.92	0.0900864543555373	0.87	0.259919603286658	0.0764143033949453	0.0727964518298534	0.0014	0.0031	0.0204	0.1515	0.0069	0.1637	0.2047	0.009	9e-04	0.0097	0.0053	0.0127	8e-04	0.0072	0.0193	0.1134	0.1837	0.0023	3e-04	0.0102	0.0191	0.0142	0.0099	0.0181	0.0056	0.0016
8	rs231160	116394128	0.92	0.0900864543555373	0.87	0.259919603286658	0.0761324040859544	0.0714432632550444	0.0014	0.0031	0.0204	0.1515	0.0069	0.1637	0.2047	0.009	9e-04	0.0097	0.0053	0.0127	8e-04	0.0072	0.0193	0.1134	0.1837	0.0023	3e-04	0.0102	0.0191	0.0142	0.0099	0.0181	0.0056	0.0016
8	rs11783781	116400880	0.92	0.0900864543555373	0.87	0.259919603286658	0.0680060536926843	0.0695384392031729	0.0014	0.0031	0.0205	0.1522	0.0069	0.1638	0.2046	0.0089	9e-04	0.0097	0.0053	0.0127	9e-04	0.0071	0.0193	0.1128	0.1837	0.0021	4e-04	0.0102	0.0191	0.0142	0.0098	0.0181	0.0056	0.0016
8	rs231167	116401723	0.92	0.0900864543555373	0.86	0.29215087580064	0.0710691047822382	0.0838416024055683	0.0014	0.0031	0.0202	0.1523	0.0068	0.1638	0.2047	0.0089	9e-04	0.0097	0.0053	0.0127	9e-04	0.0071	0.0193	0.1128	0.1839	0.002	4e-04	0.0101	0.0191	0.0142	0.0098	0.0181	0.0056	0.0016
8	rs72678069	116412922	0.92	0.0900864543555373	0.86	0.29215087580064	0.120831076357586	0.321774202084784	0.0011	0.0027	0.0201	0.157	0.0065	0.1653	0.2039	0.007	6e-04	0.0089	0.0057	0.0132	6e-04	0.0067	0.0204	0.1165	0.1847	0.0015	3e-04	0.0086	0.0159	0.0153	0.0088	0.0165	0.0053	0.0015
8	rs116952736	116415585	0.92	0.0900864543555373	0.86	0.29215087580064	0.116479145639489	0.307902109894629	0.0011	0.0027	0.0201	0.157	0.0065	0.1653	0.2039	0.007	6e-04	0.0089	0.0057	0.0132	6e-04	0.0067	0.0204	0.1166	0.1847	0.0015	3e-04	0.0086	0.0159	0.0153	0.0088	0.0165	0.0053	0.0015
8	rs800897	116421936	0.92	0.0900864543555373	0.86	0.29215087580064	0.0951473764638155	0.231268441210747	0.0011	0.0027	0.0204	0.1571	0.0065	0.1654	0.2035	0.007	6e-04	0.0089	0.0058	0.0132	6e-04	0.0067	0.0204	0.1166	0.1847	0.0015	3e-04	0.0085	0.0159	0.0153	0.0088	0.0165	0.0053	0.0015
8	rs2068025	116431304	0.92	0.0900864543555373	0.86	0.29215087580064	0.104694687077815	0.219635172294957	0.001	0.0027	0.0202	0.1574	0.0064	0.1658	0.2036	0.0068	6e-04	0.0087	0.0057	0.0132	6e-04	0.0066	0.0204	0.1168	0.1855	0.0015	3e-04	0.0084	0.0156	0.0153	0.0087	0.0162	0.0053	0.0015
8	rs800895	116436385	0.91	0.106429816649543	0.86	0.29215087580064	0.101206380257631	0.25284716171274	0.001	0.0027	0.0203	0.1576	0.0064	0.1659	0.2035	0.0067	6e-04	0.0086	0.0057	0.0132	6e-04	0.0066	0.0203	0.117	0.1858	0.0015	3e-04	0.0084	0.0153	0.0154	0.0087	0.0162	0.0053	0.0015
8	rs800885	116449100	0.91	0.106429816649543	0.86	0.29215087580064	0.0887472358290022	0.165461279592916	9e-04	0.0026	0.0199	0.1582	0.0059	0.1662	0.2032	0.0063	6e-04	0.0088	0.0057	0.013	4e-04	0.0065	0.0199	0.1189	0.1871	0.0015	3e-04	0.0079	0.0145	0.0156	0.0088	0.0161	0.0053	0.0012
8	rs3808407	116449599	0.91	0.106429816649543	0.86	0.29215087580064	0.0905990023102235	0.171868555336024	9e-04	0.0026	0.0199	0.1582	0.0059	0.1661	0.2032	0.0063	6e-04	0.0088	0.0058	0.013	4e-04	0.0065	0.0199	0.1189	0.1871	0.0015	3e-04	0.0079	0.0145	0.0156	0.0088	0.0161	0.0053	0.0012
8	rs3808409	116452340	0.91	0.106429816649543	0.86	0.29215087580064	0.0960990680790236	0.188303075145859	9e-04	0.0026	0.02	0.1583	0.0059	0.1662	0.203	0.0063	6e-04	0.0088	0.0058	0.013	4e-04	0.0065	0.0199	0.1189	0.1871	0.0015	3e-04	0.0079	0.0144	0.0156	0.0088	0.0161	0.0053	0.0012
8	rs35723491	116460264	0.91	0.106429816649543	0.86	0.29215087580064	0.101206380257631	0.229407151379004	9e-04	0.0026	0.02	0.1584	0.0059	0.1662	0.2032	0.0062	6e-04	0.0087	0.0057	0.013	4e-04	0.0064	0.0199	0.119	0.1872	0.0014	3e-04	0.0078	0.0143	0.0156	0.0087	0.0161	0.0052	0.0012
8	rs17728284	116468518	0.91	0.106429816649543	0.86	0.29215087580064	0.0928187439580642	0.22831455349627	8e-04	0.0027	0.0202	0.1601	0.0057	0.1667	0.2041	0.0061	7e-04	0.0086	0.0056	0.0128	3e-04	0.0061	0.0201	0.1204	0.1867	0.0014	2e-04	0.0069	0.013	0.0152	0.0084	0.0165	0.0051	0.0011
8	rs1384810	116486106	0.91	0.106429816649543	0.86	0.29215087580064	0.0811969430114992	0.209472802260954	8e-04	0.0027	0.0202	0.1605	0.0057	0.1666	0.204	0.0061	7e-04	0.0086	0.0055	0.0129	3e-04	0.0061	0.02	0.1206	0.1868	0.0013	2e-04	0.0068	0.0129	0.0152	0.0083	0.0165	0.0051	0.001
8	rs62513000	116505328	0.91	0.106429816649543	0.85	0.32706018639722	0.0835205300401666	0.219742984921617	8e-04	0.0028	0.02	0.1606	0.0058	0.1666	0.2039	0.0061	7e-04	0.0086	0.0057	0.013	3e-04	0.0062	0.02	0.1205	0.1871	0.0013	2e-04	0.0068	0.0128	0.0151	0.0081	0.0165	0.0051	0.001
8	rs3808422	116516853	0.9	0.124917206299546	0.85	0.32706018639722	0.0851161983943261	0.214159840419242	8e-04	0.0028	0.0198	0.1607	0.0059	0.1666	0.2039	0.0061	7e-04	0.0086	0.0058	0.013	3e-04	0.0063	0.0201	0.1204	0.1872	0.0013	2e-04	0.0068	0.0128	0.0151	0.008	0.0165	0.0051	0.001
8	rs2293888	116522025	0.9	0.124917206299546	0.85	0.32706018639722	0.0851860126589283	0.214801633322173	8e-04	0.0028	0.0198	0.1607	0.0059	0.1666	0.2039	0.0061	7e-04	0.0086	0.0058	0.013	3e-04	0.0063	0.0201	0.1204	0.1872	0.0013	2e-04	0.0068	0.0128	0.0151	0.008	0.0165	0.0051	0.001
8	rs79687424	116522454	0.9	0.124917206299546	0.85	0.32706018639722	0.0849999223587441	0.2135186814323	8e-04	0.0028	0.0198	0.1607	0.0059	0.1666	0.2039	0.0061	7e-04	0.0086	0.0058	0.013	3e-04	0.0063	0.0201	0.1204	0.1872	0.0013	2e-04	0.0068	0.0128	0.0151	0.008	0.0165	0.0051	0.001
8	rs76796524	116535911	0.9	0.124917206299546	0.85	0.32706018639722	0.0834745660068192	0.222660463049279	8e-04	0.0028	0.0198	0.1607	0.0059	0.1667	0.2038	0.0061	7e-04	0.0086	0.0058	0.013	3e-04	0.0063	0.02	0.1205	0.187	0.0013	2e-04	0.0068	0.0127	0.0151	0.008	0.0165	0.0051	0.001
8	rs117223442	116550548	0.9	0.124917206299546	0.85	0.32706018639722	0.0822851704586635	0.224721025839204	8e-04	0.0028	0.0198	0.1606	0.0059	0.1667	0.2037	0.0061	7e-04	0.0086	0.0058	0.013	3e-04	0.0063	0.02	0.1205	0.187	0.0013	2e-04	0.0067	0.0127	0.0151	0.008	0.0165	0.0051	0.001
8	rs3808436	116560967	0.9	0.124917206299546	0.85	0.32706018639722	0.0760241602936287	0.226025617523983	8e-04	0.0028	0.0198	0.1606	0.0059	0.1669	0.2034	0.0062	7e-04	0.0086	0.0059	0.013	3e-04	0.0064	0.02	0.1206	0.1866	0.0013	2e-04	0.0067	0.0127	0.0151	0.008	0.0166	0.0052	0.0011
8	rs17715679	116565162	0.9	0.124917206299546	0.84	0.364737902801441	0.075851177000182	0.207247956042958	8e-04	0.0028	0.0198	0.1607	0.0059	0.167	0.2032	0.0062	7e-04	0.0086	0.0059	0.013	3e-04	0.0063	0.0199	0.1208	0.1866	0.0013	2e-04	0.0067	0.0126	0.015	0.008	0.0166	0.0052	0.0011
8	rs7006935	116580068	0.9	0.124917206299546	0.84	0.364737902801441	0.0758079709308811	0.207882820614509	8e-04	0.0028	0.0198	0.1607	0.0059	0.167	0.2032	0.0062	7e-04	0.0086	0.0059	0.013	3e-04	0.0063	0.0199	0.1208	0.1866	0.0013	2e-04	0.0067	0.0126	0.015	0.008	0.0166	0.0052	0.0011
8	rs3779881	116586460	0.9	0.124917206299546	0.84	0.364737902801441	0.0787601455206389	0.220822063965596	8e-04	0.0028	0.0198	0.1609	0.0059	0.167	0.2031	0.0062	7e-04	0.0086	0.0061	0.013	3e-04	0.0064	0.0199	0.1211	0.1862	0.0013	2e-04	0.0067	0.0126	0.0149	0.008	0.0167	0.0052	0.0011
8	rs2293889	116599199	0.91	0.106429816649543	0.84	0.364737902801441	0.0906958603546572	0.231049213389563	8e-04	0.0028	0.0198	0.1609	0.0059	0.1669	0.2028	0.0063	7e-04	0.0085	0.0061	0.013	3e-04	0.0065	0.0197	0.1216	0.1871	0.0013	2e-04	0.0066	0.0125	0.0147	0.008	0.0164	0.0052	0.0011
8	rs79028712	116621561	0.91	0.106429816649543	0.82	0.448736318624531	0.0907200850988227	0.238651173414679	7e-04	0.0028	0.0197	0.1609	0.0058	0.1668	0.2031	0.0064	6e-04	0.0085	0.0061	0.0131	2e-04	0.0064	0.0197	0.1217	0.1868	0.0013	2e-04	0.0064	0.0124	0.0147	0.008	0.0166	0.0052	0.0011
8	rs7823278	116631902	0.91	0.106429816649543	0.82	0.448736318624531	0.0879610314361889	0.281298917916753	7e-04	0.0028	0.0197	0.1609	0.0058	0.1666	0.2036	0.0065	6e-04	0.0085	0.006	0.0134	2e-04	0.0064	0.0197	0.1223	0.1863	0.0013	2e-04	0.0061	0.0121	0.0147	0.0079	0.0171	0.0052	0.0011
8	rs2721937	116633699	0.9	0.124917206299546	0.83	0.405269641990714	0.0814455091321135	0.248123604624447	7e-04	0.0028	0.0197	0.1609	0.0058	0.1665	0.2037	0.0065	6e-04	0.0085	0.006	0.0135	2e-04	0.0064	0.0198	0.1224	0.1862	0.0013	2e-04	0.006	0.0121	0.0147	0.0078	0.0172	0.0052	0.0011
8	rs2721942	116637744	0.91	0.106429816649543	0.83	0.405269641990714	0.0706143461834202	0.261579556420856	7e-04	0.0028	0.0196	0.1595	0.0057	0.1666	0.2043	0.0065	6e-04	0.0084	0.006	0.0135	2e-04	0.0064	0.0198	0.1235	0.186	0.0013	2e-04	0.006	0.012	0.0145	0.0078	0.0173	0.0053	0.0011
8	Affx-31393093	116638637	0.91	0.106429816649543	0.83	0.405269641990714	0.0707175336377501	0.262720436874489	7e-04	0.0028	0.0196	0.1595	0.0057	0.1666	0.2043	0.0065	6e-04	0.0084	0.006	0.0135	2e-04	0.0064	0.0198	0.1236	0.186	0.0013	2e-04	0.006	0.012	0.0145	0.0078	0.0173	0.0053	0.0011
8	rs13265978	116638975	0.91	0.106429816649543	0.83	0.405269641990714	0.070696888301417	0.263177223189051	7e-04	0.0028	0.0196	0.1595	0.0057	0.1666	0.2043	0.0065	6e-04	0.0084	0.006	0.0135	2e-04	0.0064	0.0198	0.1236	0.186	0.0013	2e-04	0.006	0.012	0.0145	0.0078	0.0173	0.0053	0.0011
8	rs2737229	116648565	0.9	0.124917206299546	0.82	0.448736318624531	0.0633638611801438	0.215444059008505	9e-04	0.0029	0.0197	0.1594	0.0049	0.1668	0.2062	0.007	8e-04	0.008	0.006	0.0135	5e-04	0.006	0.02	0.1262	0.1812	0.0021	4e-04	0.0054	0.0105	0.0146	0.0072	0.0182	0.0055	0.0014
8	rs2142332	116659340	0.9	0.124917206299546	0.82	0.448736318624531	0.0541957597536386	0.202507155376648	9e-04	0.0029	0.0197	0.159	0.0048	0.1671	0.2063	0.0071	8e-04	0.0078	0.006	0.0134	6e-04	0.0061	0.02	0.1273	0.1802	0.0022	5e-04	0.0054	0.01	0.0145	0.0072	0.0185	0.0057	0.0014
8	rs179442	116669769	0.89	0.145699762692903	0.81	0.49521423796015	0.0477347756495035	0.190971810947648	0.001	0.0029	0.0197	0.1587	0.0048	0.1674	0.2062	0.0072	9e-04	0.0077	0.006	0.0134	7e-04	0.0061	0.0201	0.1278	0.1797	0.0022	6e-04	0.0054	0.0097	0.0143	0.0073	0.0186	0.0057	0.0015
8	rs2205267	116676220	0.89	0.145699762692903	0.82	0.448736318624531	0.0583511189932672	0.197178827838367	0.001	0.0029	0.0197	0.1589	0.0047	0.1672	0.2067	0.0072	9e-04	0.0076	0.006	0.0133	7e-04	0.0061	0.0203	0.1276	0.1795	0.0023	6e-04	0.0052	0.0095	0.0143	0.0072	0.0187	0.0057	0.0015
8	rs13277568	116679547	0.89	0.145699762692903	0.82	0.448736318624531	0.0637682295224927	0.186156916101029	0.001	0.0029	0.0198	0.159	0.0047	0.1671	0.2069	0.0072	9e-04	0.0076	0.006	0.0132	7e-04	0.0061	0.0204	0.1275	0.1794	0.0023	6e-04	0.0051	0.0094	0.0143	0.0072	0.0188	0.0057	0.0015
8	rs28615930	116684340	0.89	0.145699762692903	0.82	0.448736318624531	0.0659732587714168	0.199262679447104	0.001	0.0029	0.0197	0.159	0.0047	0.1673	0.2066	0.0072	9e-04	0.0075	0.006	0.0132	8e-04	0.0061	0.0204	0.1282	0.1796	0.0023	7e-04	0.005	0.0091	0.0143	0.0071	0.0188	0.0056	0.0015
8	rs17729317	116695893	0.89	0.145699762692903	0.82	0.448736318624531	0.0662300969473666	0.195828285934303	0.001	0.0029	0.0198	0.1594	0.0047	0.1676	0.2061	0.0072	9e-04	0.0076	0.0059	0.013	8e-04	0.006	0.0204	0.129	0.1799	0.0024	7e-04	0.0048	0.0087	0.0141	0.007	0.0187	0.0055	0.0016
8	rs117630714	116699730	0.89	0.145699762692903	0.82	0.448736318624531	0.0648548340377546	0.191692494967594	0.001	0.0029	0.0197	0.1595	0.0047	0.1676	0.2061	0.0073	9e-04	0.0076	0.0059	0.013	9e-04	0.006	0.0204	0.129	0.1798	0.0024	8e-04	0.0048	0.0087	0.0141	0.007	0.0187	0.0055	0.0016
8	rs75677566	116700003	0.89	0.145699762692903	0.82	0.448736318624531	0.0648548340377546	0.191692494967594	0.001	0.0029	0.0197	0.1595	0.0047	0.1676	0.2061	0.0073	9e-04	0.0076	0.0059	0.013	9e-04	0.006	0.0204	0.129	0.1798	0.0024	8e-04	0.0048	0.0087	0.0141	0.007	0.0187	0.0055	0.0016
8	rs2736231	116723397	0.89	0.145699762692903	0.82	0.448736318624531	0.0605618742410107	0.182396111102832	0.001	0.0029	0.0193	0.1597	0.0046	0.1678	0.2062	0.0073	9e-04	0.0076	0.0059	0.013	9e-04	0.0061	0.0202	0.1292	0.1796	0.0024	8e-04	0.0048	0.0087	0.0141	0.007	0.0185	0.0055	0.0016
8	rs117424852	116735337	0.89	0.145699762692903	0.82	0.448736318624531	0.062636446215624	0.187586756472022	0.0011	0.0029	0.0193	0.1598	0.0046	0.1678	0.2063	0.0073	9e-04	0.0076	0.006	0.0129	9e-04	0.0061	0.0202	0.1293	0.1795	0.0024	8e-04	0.0048	0.0085	0.0141	0.0069	0.0184	0.0055	0.0016
8	rs985161	116754143	0.89	0.145699762692903	0.82	0.448736318624531	0.0647378345675996	0.189430596314054	0.0011	0.0029	0.0193	0.16	0.0046	0.1679	0.2064	0.0073	0.001	0.0076	0.006	0.0127	9e-04	0.0062	0.0201	0.1295	0.1794	0.0024	9e-04	0.0047	0.0083	0.0142	0.0069	0.0184	0.0055	0.0017
8	rs7827438	116763511	0.89	0.145699762692903	0.82	0.448736318624531	0.0665867994938266	0.196866886639905	0.0011	0.0029	0.0193	0.16	0.0046	0.168	0.2064	0.0073	0.001	0.0076	0.006	0.0127	9e-04	0.0062	0.0201	0.1295	0.1792	0.0024	9e-04	0.0047	0.0082	0.0141	0.0069	0.0184	0.0055	0.0017
8	rs17716970	116781435	0.89	0.145699762692903	0.82	0.448736318624531	0.0666066531157241	0.196035857813429	0.0011	0.0029	0.0193	0.16	0.0046	0.1681	0.2065	0.0073	0.001	0.0076	0.006	0.0127	9e-04	0.0062	0.0201	0.1296	0.179	0.0024	9e-04	0.0046	0.0082	0.0141	0.0069	0.0184	0.0055	0.0017
8	rs4876613	116792921	0.89	0.145699762692903	0.83	0.405269641990714	0.065206665427184	0.196035857813429	0.0012	0.0029	0.0194	0.1599	0.0046	0.1684	0.2067	0.0074	0.0011	0.0075	0.0061	0.0127	0.001	0.0062	0.02	0.1296	0.1784	0.0025	0.001	0.0044	0.008	0.0139	0.007	0.0185	0.0055	0.0017
8	rs77466305	116806325	0.89	0.145699762692903	0.83	0.405269641990714	0.0635562063833337	0.187791323970311	0.0012	0.0029	0.0194	0.1598	0.0046	0.1685	0.2068	0.0074	0.0011	0.0075	0.0061	0.0128	0.001	0.0062	0.02	0.1297	0.1781	0.0025	0.001	0.0045	0.0081	0.0138	0.007	0.0186	0.0054	0.0018
8	rs17660733	116807624	0.89	0.145699762692903	0.83	0.405269641990714	0.0635562063833337	0.188507908465987	0.0012	0.0029	0.0194	0.1598	0.0046	0.1685	0.2068	0.0074	0.0011	0.0075	0.0061	0.0128	0.001	0.0062	0.02	0.1297	0.1781	0.0025	0.001	0.0045	0.0081	0.0138	0.007	0.0186	0.0054	0.0018
8	rs800587	116813278	0.89	0.145699762692903	0.83	0.405269641990714	0.0632678324642541	0.184019178065033	0.0012	0.0029	0.0194	0.1598	0.0046	0.1685	0.2068	0.0074	0.0011	0.0075	0.0061	0.0128	0.001	0.0062	0.02	0.1297	0.1781	0.0025	0.001	0.0045	0.0081	0.0138	0.007	0.0186	0.0054	0.0018
8	rs800586	116813905	0.89	0.145699762692903	0.83	0.405269641990714	0.0533514152550773	0.170481345438242	0.0012	0.0029	0.0194	0.1598	0.0046	0.1683	0.2068	0.0075	0.0011	0.0075	0.0061	0.0128	0.001	0.0062	0.0197	0.1297	0.1781	0.0025	0.001	0.0045	0.0084	0.0139	0.007	0.0186	0.0054	0.0018
8	Affx-31395521	116831832	0.89	0.145699762692903	0.83	0.405269641990714	0.125843981931913	0.192104727748342	0.0012	0.0029	0.0196	0.1597	0.0039	0.1697	0.2072	0.0076	0.0011	0.0074	0.0059	0.0124	0.0014	0.0062	0.0195	0.1305	0.1778	0.0026	0.0013	0.004	0.0075	0.0134	0.0069	0.0183	0.0054	0.0024
8	rs800558	116836588	0.9	0.124917206299546	0.83	0.405269641990714	0.12886317611354	0.194273865754705	0.0012	0.0029	0.0196	0.1594	0.0039	0.1696	0.2073	0.0076	0.0011	0.0074	0.0059	0.0124	0.0014	0.0062	0.0195	0.1305	0.1779	0.0026	0.0013	0.004	0.0075	0.0134	0.0069	0.0182	0.0054	0.0024
8	rs7842594	116837897	0.9	0.124917206299546	0.83	0.405269641990714	0.131163682041697	0.193549903792206	0.0012	0.0029	0.0195	0.1595	0.0039	0.1696	0.2071	0.0076	0.0011	0.0074	0.0059	0.0122	0.0014	0.0062	0.0195	0.1313	0.1777	0.0025	0.0013	0.004	0.0075	0.0133	0.0069	0.0182	0.0054	0.0024
8	rs800526	116845729	0.9	0.124917206299546	0.83	0.405269641990714	0.113084511310332	0.189020323484929	0.0012	0.0029	0.0193	0.1597	0.0039	0.1697	0.2081	0.0076	0.0011	0.0074	0.0059	0.0122	0.0014	0.0062	0.0193	0.1316	0.1768	0.0024	0.0014	0.004	0.0075	0.0131	0.0068	0.0183	0.0054	0.0025
8	rs800523	116849719	0.9	0.124917206299546	0.83	0.405269641990714	0.153013214621794	0.202087527088295	0.0013	0.0029	0.0193	0.1598	0.0038	0.1698	0.208	0.0077	8e-04	0.0074	0.0059	0.0122	0.0014	0.0062	0.0193	0.1318	0.1768	0.0023	0.0014	0.004	0.0075	0.0131	0.0068	0.0183	0.0053	0.0025
8	rs72681806	116853765	0.9	0.124917206299546	0.83	0.405269641990714	0.159123085419892	0.219096369421157	0.0013	0.0029	0.0193	0.1598	0.0038	0.1698	0.208	0.0077	8e-04	0.0074	0.0058	0.0122	0.0014	0.0062	0.0193	0.1318	0.1768	0.0023	0.0014	0.004	0.0075	0.0131	0.0068	0.0183	0.0053	0.0025
8	rs62513341	116858342	0.9	0.124917206299546	0.83	0.405269641990714	0.159123085419892	0.222335677756069	0.0013	0.0029	0.0193	0.1598	0.0038	0.17	0.2082	0.0077	8e-04	0.0074	0.0058	0.0122	0.0014	0.0062	0.0193	0.1319	0.1765	0.0023	0.0014	0.004	0.0075	0.0131	0.0068	0.0183	0.0053	0.0025
8	rs17717351	116862663	0.9	0.124917206299546	0.83	0.405269641990714	0.159909578894216	0.227659807517001	0.0013	0.0029	0.0193	0.1598	0.0038	0.17	0.2082	0.0077	8e-04	0.0074	0.0058	0.0122	0.0015	0.0062	0.0193	0.1319	0.1765	0.0023	0.0014	0.004	0.0075	0.013	0.0068	0.0182	0.0053	0.0025
8	rs16887838	116873728	0.9	0.124917206299546	0.83	0.405269641990714	0.137993357390402	0.189430596314054	0.0014	0.0029	0.0194	0.1589	0.0035	0.1693	0.2088	0.0084	0.0011	0.0075	0.0057	0.012	0.0018	0.0061	0.0192	0.134	0.1751	0.0027	0.0014	0.0041	0.0082	0.0117	0.0068	0.0178	0.0052	0.0025
8	rs79348660	116879355	0.9	0.124917206299546	0.83	0.405269641990714	0.120570673906671	0.155006416924415	0.0015	0.0029	0.0195	0.1587	0.0034	0.1692	0.2091	0.0084	0.0011	0.0075	0.0057	0.0121	0.0019	0.0061	0.0193	0.1347	0.1736	0.0027	0.0014	0.0042	0.0087	0.0116	0.0068	0.0178	0.0051	0.0025
8	rs117295460	116896818	0.9	0.124917206299546	0.83	0.405269641990714	0.117074585484909	0.151575649842152	0.0015	0.0029	0.0195	0.1586	0.0034	0.1692	0.2091	0.0084	0.0011	0.0075	0.0057	0.0122	0.0019	0.0061	0.0193	0.1348	0.1735	0.0027	0.0014	0.0042	0.0087	0.0116	0.0069	0.0178	0.0051	0.0025
8	rs976305	116900786	0.9	0.124917206299546	0.83	0.405269641990714	0.116167991530784	0.151290994582661	0.0015	0.0029	0.0195	0.1586	0.0034	0.1692	0.2091	0.0084	0.0011	0.0075	0.0057	0.0122	0.0019	0.0061	0.0193	0.1348	0.1735	0.0027	0.0014	0.0042	0.0087	0.0116	0.0069	0.0178	0.0051	0.0025
8	rs76353054	116901222	0.9	0.124917206299546	0.83	0.405269641990714	0.116365939603992	0.152240590799791	0.0015	0.0029	0.0195	0.1586	0.0034	0.1692	0.2091	0.0084	0.0011	0.0075	0.0057	0.0122	0.0019	0.0061	0.0193	0.1348	0.1735	0.0027	0.0014	0.0042	0.0087	0.0116	0.0069	0.0178	0.0051	0.0025
8	rs62513344	116907770	0.9	0.124917206299546	0.83	0.405269641990714	0.118528409059281	0.156539983186341	0.0015	0.0029	0.0195	0.1586	0.0034	0.1692	0.2091	0.0084	0.0011	0.0075	0.0057	0.0122	0.0019	0.0061	0.0193	0.1349	0.1735	0.0027	0.0014	0.0042	0.0087	0.0116	0.0069	0.0178	0.0051	0.0025
8	rs17661353	116918106	0.9	0.124917206299546	0.83	0.405269641990714	0.118014039786148	0.161852369110184	0.0015	0.0029	0.0195	0.1586	0.0034	0.1691	0.209	0.0084	0.0011	0.0075	0.0057	0.0122	0.0019	0.0061	0.0193	0.135	0.1734	0.0027	0.0014	0.0042	0.0087	0.0116	0.0068	0.0179	0.0051	0.0025
8	rs79089323	116931691	0.9	0.124917206299546	0.83	0.405269641990714	0.115490882007656	0.152716186488065	0.0015	0.0029	0.0195	0.1585	0.0034	0.1691	0.209	0.0084	0.0011	0.0075	0.0057	0.0122	0.0018	0.0061	0.0193	0.1351	0.1734	0.0027	0.0014	0.0043	0.0087	0.0116	0.0069	0.0179	0.0051	0.0025
8	rs57089802	116940199	0.9	0.124917206299546	0.83	0.405269641990714	0.113056713453847	0.132394466207228	0.0015	0.003	0.0194	0.1585	0.0034	0.169	0.209	0.0084	0.0011	0.0075	0.0057	0.0123	0.0018	0.0061	0.0192	0.1353	0.1734	0.0028	0.0014	0.0043	0.0086	0.0116	0.0069	0.018	0.0052	0.0024
8	rs909254	116947533	0.9	0.124917206299546	0.83	0.405269641990714	0.101960711768999	0.124797024159233	0.0014	0.003	0.0193	0.1583	0.0034	0.1685	0.2088	0.0085	0.0011	0.0075	0.0056	0.0123	0.0018	0.0061	0.0191	0.1354	0.174	0.0027	0.0013	0.0046	0.0088	0.0115	0.0069	0.0182	0.0052	0.0023
8	rs7825602	116947667	0.9	0.124917206299546	0.83	0.405269641990714	0.101960711768999	0.124885432141754	0.0014	0.003	0.0193	0.1583	0.0034	0.1685	0.2088	0.0085	0.0011	0.0075	0.0056	0.0123	0.0018	0.0061	0.0191	0.1354	0.174	0.0027	0.0013	0.0046	0.0088	0.0115	0.0069	0.0182	0.0052	0.0023
8	rs77836968	116952583	0.9	0.124917206299546	0.83	0.405269641990714	0.104933400736885	0.130591867625126	0.0014	0.003	0.0193	0.1583	0.0034	0.1686	0.2089	0.0085	0.0011	0.0075	0.0056	0.0123	0.0018	0.0061	0.0191	0.1355	0.1738	0.0027	0.0013	0.0046	0.0087	0.0115	0.0068	0.0182	0.0052	0.0023
8	rs1474516	116955558	0.9	0.124917206299546	0.83	0.405269641990714	0.106051869193655	0.133208609778231	0.0014	0.003	0.0193	0.1583	0.0034	0.1686	0.2089	0.0085	0.0011	0.0076	0.0056	0.0123	0.0018	0.0061	0.019	0.1355	0.1738	0.0027	0.0013	0.0046	0.0087	0.0115	0.0068	0.0183	0.0052	0.0023
8	rs35822805	116961224	0.9	0.124917206299546	0.82	0.448736318624531	0.165304220013386	0.2105350213719	0.0013	0.003	0.019	0.158	0.0032	0.169	0.2095	0.0085	0.001	0.0074	0.0058	0.0123	0.0018	0.0059	0.0189	0.137	0.1742	0.0028	0.0013	0.0046	0.0086	0.0112	0.0056	0.018	0.0051	0.0023
8	rs117458785	116973009	0.9	0.124917206299546	0.82	0.448736318624531	0.170981794108696	0.209048413889045	0.0013	0.003	0.019	0.158	0.0032	0.1691	0.2096	0.0085	0.001	0.0074	0.0058	0.0123	0.0018	0.0059	0.0188	0.1371	0.1743	0.0028	0.0013	0.0047	0.0085	0.0111	0.0056	0.018	0.0051	0.0023
8	rs11993108	116980396	0.9	0.124917206299546	0.82	0.448736318624531	0.175937295588736	0.215015704964201	0.0013	0.003	0.019	0.1579	0.0032	0.1692	0.2096	0.0085	0.001	0.0074	0.0058	0.0122	0.0018	0.0059	0.0188	0.1372	0.1743	0.0028	0.0013	0.0047	0.0084	0.0111	0.0055	0.018	0.0051	0.0023
8	rs1467378	116982135	0.9	0.124917206299546	0.82	0.448736318624531	0.176989119555722	0.224069653087461	0.0013	0.003	0.019	0.1579	0.0032	0.1693	0.2097	0.0085	0.001	0.0073	0.0058	0.0122	0.0018	0.0059	0.0188	0.1373	0.1743	0.0028	0.0014	0.0047	0.0083	0.0111	0.0054	0.018	0.0051	0.0023
8	rs74443212	116987426	0.9	0.124917206299546	0.82	0.448736318624531	0.176734898666424	0.227659807517001	0.0013	0.003	0.019	0.1579	0.0032	0.1693	0.2097	0.0085	0.001	0.0073	0.0058	0.0122	0.0018	0.0059	0.0188	0.1373	0.1743	0.0028	0.0014	0.0047	0.0083	0.0111	0.0054	0.018	0.0051	0.0023
8	rs117070194	117001367	0.89	0.145699762692903	0.82	0.448736318624531	0.181048604992295	0.245996054576213	0.0013	0.003	0.019	0.1579	0.0032	0.1694	0.2097	0.0085	0.001	0.0073	0.0058	0.0122	0.0018	0.0059	0.0188	0.1375	0.1743	0.0029	0.0015	0.0046	0.0082	0.0111	0.0054	0.0179	0.0051	0.0023
8	rs1022438	117001531	0.89	0.145699762692903	0.82	0.448736318624531	0.18064393949915	0.245213689870004	0.0013	0.003	0.019	0.1579	0.0032	0.1694	0.2097	0.0085	0.001	0.0073	0.0058	0.0122	0.0018	0.0059	0.0188	0.1375	0.1743	0.0029	0.0015	0.0047	0.0082	0.0111	0.0054	0.0179	0.0051	0.0023
8	rs7004075	117003193	0.89	0.145699762692903	0.82	0.448736318624531	0.18130639135285	0.25059433311893	0.0013	0.003	0.019	0.1579	0.0032	0.1694	0.2098	0.0085	0.001	0.0073	0.0058	0.0122	0.0018	0.0059	0.0188	0.1375	0.1743	0.0029	0.0015	0.0046	0.0081	0.0111	0.0054	0.0179	0.0051	0.0023
8	rs116669897	117004445	0.89	0.145699762692903	0.83	0.405269641990714	0.181453792813648	0.250481859145932	0.0013	0.003	0.019	0.1579	0.0032	0.1694	0.2098	0.0085	0.001	0.0073	0.0058	0.0122	0.0018	0.0059	0.0188	0.1375	0.1743	0.0029	0.0015	0.0046	0.0081	0.0111	0.0054	0.0179	0.0051	0.0023
8	rs2205262	117011884	0.89	0.145699762692903	0.83	0.405269641990714	0.17826339649829	0.244990302826352	0.0013	0.003	0.0189	0.1579	0.0032	0.1694	0.21	0.0084	0.001	0.0073	0.0058	0.0123	0.0018	0.0059	0.0187	0.1375	0.1744	0.0029	0.0015	0.0047	0.0081	0.011	0.0054	0.0179	0.005	0.0023
8	rs2223065	117022324	0.89	0.145699762692903	0.84	0.364737902801441	0.167618150939978	0.237544541087902	0.0013	0.003	0.0191	0.1579	0.0032	0.1692	0.2102	0.0084	0.001	0.0074	0.0057	0.0123	0.0018	0.0059	0.0188	0.1371	0.1742	0.0029	0.0016	0.0046	0.0081	0.011	0.0053	0.0181	0.005	0.0023
8	rs62511266	117028622	0.89	0.145699762692903	0.84	0.364737902801441	0.167794214232504	0.238208322460195	0.0013	0.003	0.0191	0.1579	0.0032	0.1692	0.2102	0.0084	0.001	0.0074	0.0057	0.0123	0.0018	0.0059	0.0188	0.1371	0.1742	0.0029	0.0016	0.0046	0.0081	0.011	0.0053	0.0181	0.005	0.0023
8	rs28690500	117033426	0.89	0.145699762692903	0.84	0.364737902801441	0.167829439830291	0.238651173414679	0.0013	0.003	0.0191	0.1579	0.0032	0.1692	0.2102	0.0084	0.001	0.0074	0.0057	0.0123	0.0018	0.0059	0.0188	0.1371	0.1742	0.0029	0.0016	0.0046	0.0081	0.011	0.0053	0.0181	0.005	0.0023
8	rs76877432	117033847	0.89	0.145699762692903	0.84	0.364737902801441	0.167864669741214	0.238651173414679	0.0013	0.003	0.0191	0.1579	0.0032	0.1692	0.2102	0.0084	0.001	0.0074	0.0057	0.0123	0.0018	0.0059	0.0188	0.1371	0.1742	0.0029	0.0016	0.0046	0.0081	0.011	0.0053	0.0181	0.005	0.0023
8	rs117164367	117033964	0.89	0.145699762692903	0.85	0.32706018639722	0.167864669741214	0.238651173414679	0.0013	0.003	0.0191	0.1579	0.0032	0.1692	0.2102	0.0084	0.001	0.0074	0.0057	0.0123	0.0018	0.0059	0.0188	0.1371	0.1742	0.0029	0.0016	0.0046	0.0081	0.011	0.0053	0.0181	0.005	0.0023
8	rs4634673	117049899	0.89	0.145699762692903	0.85	0.32706018639722	0.172875273698264	0.238540435944697	0.0013	0.003	0.0191	0.1581	0.0033	0.1693	0.2099	0.0084	0.001	0.0075	0.0058	0.0123	0.0018	0.006	0.019	0.1365	0.1743	0.0029	0.0016	0.0046	0.0081	0.011	0.0053	0.0181	0.0051	0.0023
8	rs12235002	117050495	0.9	0.124917206299546	0.85	0.32706018639722	0.167653354972354	0.236881354710373	0.0013	0.003	0.0191	0.1581	0.0033	0.1694	0.2095	0.0084	0.0011	0.0075	0.0058	0.0124	0.0018	0.006	0.019	0.1364	0.1742	0.0029	0.0017	0.0046	0.0081	0.0111	0.0053	0.0181	0.0051	0.0023
8	rs12056493	117057994	0.9	0.124917206299546	0.84	0.364737902801441	0.16464157037202	0.237765735486147	0.0013	0.003	0.0192	0.1581	0.0033	0.1694	0.2095	0.0084	0.0011	0.0075	0.0058	0.0124	0.0018	0.006	0.019	0.1364	0.1742	0.0029	0.0017	0.0046	0.0082	0.0111	0.0053	0.0181	0.0051	0.0023
8	rs2223064	117061748	0.9	0.124917206299546	0.84	0.364737902801441	0.168252483433349	0.278853494106014	0.0013	0.003	0.0193	0.1582	0.0033	0.1688	0.2095	0.0084	0.0011	0.0075	0.0058	0.0124	0.002	0.006	0.019	0.1363	0.1744	0.003	0.0017	0.0047	0.0082	0.0111	0.0053	0.018	0.0051	0.0024
8	rs79348587	117069763	0.9	0.124917206299546	0.82	0.448736318624531	0.166458837370845	0.293741383962787	0.0013	0.003	0.0193	0.1582	0.0033	0.1688	0.2095	0.0084	0.0011	0.0075	0.0058	0.0124	0.002	0.006	0.019	0.1363	0.1744	0.003	0.0017	0.0047	0.0082	0.0111	0.0053	0.018	0.0051	0.0024
8	rs192734431	117077285	0.9	0.124917206299546	0.82	0.448736318624531	0.143806828196132	0.36343331417172	0.0014	0.003	0.0193	0.158	0.0033	0.1689	0.2095	0.0084	0.0011	0.0076	0.0055	0.0124	0.002	0.0061	0.0188	0.1364	0.1742	0.003	0.0017	0.0047	0.0083	0.0109	0.0055	0.018	0.0051	0.0024
8	rs118173199	117090018	0.9	0.124917206299546	0.82	0.448736318624531	0.143357012249366	0.416258100044966	0.0014	0.003	0.0193	0.158	0.0033	0.1689	0.2094	0.0085	0.0011	0.0077	0.0055	0.0124	0.0021	0.0061	0.0187	0.1364	0.1741	0.003	0.0017	0.0047	0.0083	0.0109	0.0055	0.0181	0.0051	0.0024
8	rs79929282	117090790	0.9	0.124917206299546	0.82	0.448736318624531	0.142172258425838	0.445916567275182	0.0014	0.003	0.0193	0.1579	0.0033	0.1689	0.2093	0.0085	0.0011	0.0077	0.0055	0.0124	0.0021	0.0062	0.0187	0.1364	0.1739	0.003	0.0017	0.0048	0.0084	0.0108	0.0057	0.018	0.0051	0.0024
8	rs7009799	117122357	0.9	0.124917206299546	0.82	0.448736318624531	0.161248406740177	0.556624321713013	0.0014	0.003	0.0193	0.1576	0.0034	0.1691	0.2092	0.0086	0.0011	0.0079	0.0055	0.0124	0.0023	0.0064	0.0182	0.1367	0.1734	0.003	0.0016	0.0049	0.0085	0.0104	0.0057	0.0181	0.0051	0.0024
8	rs10217082	117124589	0.9	0.124917206299546	0.82	0.448736318624531	0.164850660004203	0.570744238480893	0.0014	0.003	0.0193	0.1576	0.0034	0.1691	0.2092	0.0087	0.0011	0.0079	0.0055	0.0124	0.0023	0.0064	0.0182	0.1367	0.1733	0.003	0.0016	0.0049	0.0085	0.0104	0.0057	0.0181	0.0051	0.0024
8	rs972395	117132729	0.89	0.145699762692903	0.83	0.405269641990714	0.20715773654102	0.575990342610312	0.0015	0.0031	0.0194	0.158	0.0035	0.1682	0.2093	0.0092	0.0011	0.0079	0.0056	0.0124	0.0023	0.0065	0.0182	0.1352	0.1727	0.0031	0.0017	0.005	0.0089	0.0107	0.0058	0.0183	0.0048	0.0024
8	rs74883951	117135508	0.9	0.124917206299546	0.83	0.405269641990714	0.281218349261794	0.595372209654372	0.0019	0.0035	0.021	0.1532	0.0045	0.1676	0.2109	0.0101	0.0017	0.0074	0.0059	0.015	0.0023	0.0069	0.0176	0.13	0.1707	0.0042	0.0017	0.007	0.0109	0.0095	0.0064	0.0177	0.0047	0.0021
8	rs4876633	117136642	0.89	0.145699762692903	0.83	0.405269641990714	0.319998807677213	0.568054828184009	0.0021	0.0037	0.0215	0.1517	0.0048	0.1674	0.2114	0.0104	0.0019	0.0072	0.006	0.0158	0.0023	0.007	0.0175	0.1284	0.1698	0.0043	0.0018	0.0076	0.0115	0.0092	0.0066	0.0179	0.0046	0.0021
8	rs62511271	117136748	0.89	0.145699762692903	0.83	0.405269641990714	0.331440446131848	0.563955909018687	0.0021	0.0037	0.0215	0.1517	0.0048	0.1673	0.2114	0.0105	0.0019	0.0072	0.006	0.0159	0.0023	0.007	0.0175	0.1284	0.1698	0.0043	0.0018	0.0076	0.0115	0.0092	0.0066	0.0179	0.0046	0.0021
8	rs12677778	117144449	0.88	0.168925028033099	0.83	0.405269641990714	0.371304999985418	0.407793553039966	0.0024	0.004	0.0218	0.1505	0.005	0.1661	0.2108	0.0108	0.0022	0.0073	0.0064	0.0167	0.0026	0.0072	0.0175	0.1274	0.1685	0.0046	0.0019	0.0081	0.0125	0.0089	0.0068	0.0176	0.0046	0.0023
8	rs13262647	117146997	0.88	0.168925028033099	0.83	0.405269641990714	0.382710947639678	0.529621368450013	0.0024	0.004	0.022	0.1503	0.005	0.1656	0.2107	0.0106	0.0023	0.0073	0.0064	0.0168	0.0027	0.0071	0.018	0.1269	0.1682	0.0046	0.002	0.0081	0.0124	0.0089	0.0068	0.0179	0.0046	0.0026
8	rs2316313	117150039	0.87	0.194736090082605	0.82	0.448736318624531	0.402128331512459	0.533378895195939	0.0024	0.0039	0.0222	0.1499	0.0051	0.1651	0.2105	0.0105	0.0025	0.0074	0.0064	0.0169	0.0027	0.0071	0.0187	0.1265	0.1678	0.0047	0.0021	0.0082	0.0123	0.0089	0.0069	0.0181	0.0046	0.003
8	rs4573309	117154992	0.87	0.194736090082605	0.82	0.448736318624531	0.408213425007163	0.401314814892964	0.0025	0.004	0.0226	0.1493	0.0052	0.1639	0.2102	0.0106	0.0025	0.0079	0.0066	0.0171	0.0028	0.0071	0.0187	0.1261	0.1676	0.0048	0.0021	0.0083	0.0127	0.009	0.007	0.0181	0.0046	0.003
8	rs79081235	117156213	0.87	0.194736090082605	0.82	0.448736318624531	0.478078554465567	0.529204274829661	0.0025	0.004	0.0227	0.1493	0.0052	0.1638	0.2104	0.0106	0.0025	0.0082	0.0066	0.017	0.0028	0.0071	0.0186	0.1258	0.1673	0.0048	0.0021	0.0083	0.0128	0.0089	0.007	0.0181	0.0046	0.003
8	rs7813022	117160877	0.87	0.194736090082605	0.82	0.448736318624531	0.523888897128931	0.495423849566471	0.0025	0.0041	0.0228	0.1491	0.0052	0.1636	0.2107	0.0106	0.0025	0.0083	0.0067	0.017	0.0028	0.0072	0.0185	0.1253	0.1673	0.0049	0.0021	0.0084	0.0129	0.0089	0.0071	0.0181	0.0046	0.003
8	rs117041566	117162340	0.87	0.194736090082605	0.82	0.448736318624531	0.530874842336912	0.48247935475958	0.0025	0.0041	0.0228	0.1491	0.0052	0.1636	0.2108	0.0107	0.0025	0.0083	0.0067	0.017	0.0028	0.0072	0.0185	0.1253	0.1673	0.0049	0.0021	0.0084	0.0129	0.0088	0.0071	0.0181	0.0047	0.003
8	rs72681901	117165868	0.87	0.194736090082605	0.82	0.448736318624531	0.549190571191172	0.477868117494258	0.0025	0.0041	0.0229	0.1491	0.0052	0.1636	0.211	0.0107	0.0025	0.0083	0.0068	0.0169	0.0028	0.0072	0.0184	0.1252	0.1673	0.0049	0.0021	0.0084	0.013	0.0088	0.0071	0.0179	0.0047	0.003
8	rs72683903	117166281	0.87	0.194736090082605	0.82	0.448736318624531	0.55051005512391	0.484245493300183	0.0025	0.0041	0.0229	0.1491	0.0052	0.1636	0.211	0.0107	0.0025	0.0082	0.0068	0.0169	0.0028	0.0072	0.0184	0.1251	0.1673	0.0049	0.0021	0.0084	0.013	0.0088	0.0071	0.0179	0.0047	0.003
8	rs75003823	117179847	0.86	0.223270892544248	0.82	0.448736318624531	0.62129349149295	0.228205386790011	0.0026	0.0042	0.0233	0.1486	0.0055	0.163	0.2129	0.0111	0.0025	0.0081	0.007	0.0168	0.0028	0.0075	0.0176	0.1229	0.1674	0.005	0.0019	0.0087	0.0134	0.0085	0.0073	0.0177	0.0049	0.0029
8	rs79711216	117180587	0.86	0.223270892544248	0.82	0.448736318624531	0.621363320072063	0.221038087386348	0.0026	0.0042	0.0233	0.1486	0.0055	0.163	0.2129	0.0111	0.0025	0.0081	0.007	0.0168	0.0028	0.0075	0.0176	0.1229	0.1674	0.005	0.0019	0.0087	0.0134	0.0085	0.0073	0.0177	0.0049	0.0029
8	rs116933684	117181032	0.86	0.223270892544248	0.83	0.405269641990714	0.622131671788662	0.220498158502243	0.0026	0.0042	0.0233	0.1486	0.0055	0.163	0.2129	0.0111	0.0025	0.0081	0.007	0.0168	0.0028	0.0075	0.0176	0.1229	0.1674	0.005	0.0019	0.0087	0.0134	0.0085	0.0073	0.0177	0.0049	0.0029
8	rs72683916	117191683	0.86	0.223270892544248	0.84	0.364737902801441	0.60367385220505	0.19968033298259	0.0026	0.0042	0.0233	0.1486	0.0055	0.163	0.2129	0.0111	0.0025	0.0081	0.007	0.0168	0.0028	0.0075	0.0176	0.1229	0.1674	0.005	0.0019	0.0087	0.0134	0.0085	0.0074	0.0177	0.0049	0.0029
8	rs1016001	117192505	0.86	0.223270892544248	0.84	0.364737902801441	0.601745817513167	0.197907337250839	0.0026	0.0042	0.0233	0.1486	0.0055	0.163	0.2129	0.0111	0.0025	0.0081	0.007	0.0168	0.0028	0.0075	0.0176	0.1229	0.1674	0.005	0.0019	0.0087	0.0134	0.0085	0.0074	0.0177	0.0049	0.0029
8	rs16888113	117195694	0.86	0.223270892544248	0.85	0.32706018639722	0.593925387185419	0.20135387931566	0.0026	0.0042	0.0233	0.1486	0.0055	0.163	0.2129	0.0111	0.0025	0.0081	0.007	0.0168	0.0028	0.0075	0.0176	0.1229	0.1674	0.005	0.0019	0.0087	0.0134	0.0085	0.0074	0.0177	0.0049	0.0029
8	rs10091048	117196375	0.86	0.223270892544248	0.86	0.29215087580064	0.593036590088355	0.204188576914804	0.0026	0.0042	0.0233	0.1486	0.0055	0.163	0.2129	0.0111	0.0025	0.0081	0.007	0.0168	0.0028	0.0075	0.0176	0.1229	0.1674	0.005	0.0019	0.0087	0.0134	0.0085	0.0074	0.0177	0.0049	0.0029
8	rs80098824	117211394	0.86	0.223270892544248	0.91	0.155803491158275	0.59440422547915	0.202612107960775	0.0026	0.0042	0.0233	0.1486	0.0055	0.163	0.2129	0.0111	0.0025	0.0081	0.007	0.0168	0.0028	0.0075	0.0176	0.1228	0.1674	0.005	0.002	0.0087	0.0134	0.0085	0.0074	0.0177	0.0049	0.003
8	rs78782621	117215932	0.85	0.254661707966279	0.91	0.155803491158275	0.600989154196179	0.201668190340781	0.0026	0.0042	0.0233	0.1486	0.0055	0.163	0.2129	0.0115	0.0025	0.0081	0.007	0.0168	0.0028	0.0076	0.0175	0.1228	0.1674	0.005	0.0019	0.0087	0.0134	0.0085	0.0074	0.0176	0.0049	0.0029
8	rs73706517	117223353	0.85	0.254661707966279	0.91	0.155803491158275	0.602227559350964	0.205031027814134	0.0026	0.0042	0.0233	0.1485	0.0055	0.163	0.2129	0.0115	0.0025	0.0081	0.007	0.0168	0.0028	0.0076	0.0175	0.1228	0.1674	0.005	0.0019	0.0087	0.0134	0.0085	0.0074	0.0176	0.0049	0.0029
8	rs10090449	117225989	0.85	0.254661707966279	0.91	0.155803491158275	0.600920388418821	0.200830392877578	0.0026	0.0042	0.0233	0.1485	0.0055	0.1629	0.2129	0.0115	0.0025	0.0081	0.007	0.0168	0.0028	0.0076	0.0176	0.1227	0.1673	0.005	0.0019	0.0087	0.0134	0.0085	0.0074	0.0176	0.0049	0.0029
8	rs11390075	117235096	0.85	0.254661707966279	0.91	0.155803491158275	0.580861337648656	0.215979896308117	0.0026	0.0042	0.0234	0.1483	0.0055	0.1628	0.2129	0.0115	0.0025	0.0081	0.007	0.017	0.0029	0.0076	0.0177	0.1223	0.1672	0.005	0.002	0.0087	0.0135	0.0087	0.0074	0.0177	0.005	0.003
8	rs698742	117246055	0.85	0.254661707966279	0.91	0.155803491158275	0.551566715428479	0.233464410079361	0.0026	0.0042	0.0235	0.148	0.0056	0.163	0.2133	0.0115	0.0025	0.0081	0.0071	0.017	0.0029	0.0076	0.0175	0.1215	0.1671	0.005	0.002	0.0087	0.0136	0.0089	0.0074	0.0177	0.0051	0.003
8	rs799887	117253721	0.85	0.254661707966279	0.91	0.155803491158275	0.478757573012963	0.22831455349627	0.0028	0.0043	0.0238	0.1466	0.0057	0.1623	0.2143	0.0116	0.0027	0.008	0.0072	0.0163	0.003	0.0077	0.0169	0.1217	0.1671	0.0051	0.0019	0.0088	0.014	0.0089	0.0074	0.0178	0.0055	0.0031
8	rs799883	117259553	0.85	0.254661707966279	0.91	0.155803491158275	0.457201245412512	0.243874340919409	0.0028	0.0043	0.0239	0.1466	0.0057	0.1622	0.2145	0.0116	0.0027	0.008	0.0072	0.0162	0.003	0.0077	0.0169	0.1216	0.1671	0.0052	0.0019	0.0088	0.014	0.0089	0.0074	0.0178	0.0055	0.0031
8	rs799881	117260631	0.85	0.254661707966279	0.91	0.155803491158275	0.471927120163491	0.27990073074286	0.0028	0.0043	0.0239	0.1466	0.0057	0.1622	0.2145	0.0116	0.0027	0.008	0.0072	0.0162	0.003	0.0077	0.0168	0.1216	0.167	0.0051	0.0019	0.0088	0.0141	0.0089	0.0074	0.0178	0.0055	0.0031
8	rs72683948	117261970	0.85	0.254661707966279	0.91	0.155803491158275	0.483213590901086	0.286092103997928	0.0028	0.0043	0.0239	0.1465	0.0057	0.1622	0.2146	0.0116	0.0027	0.008	0.0072	0.0161	0.003	0.0077	0.0168	0.1216	0.167	0.0051	0.0019	0.0088	0.0141	0.0089	0.0074	0.0178	0.0055	0.0031
8	Affx-31400607	117264669	0.85	0.254661707966279	0.91	0.155803491158275	0.494503659085606	0.282465703172052	0.0028	0.0043	0.0239	0.1465	0.0057	0.1622	0.2147	0.0116	0.0027	0.008	0.0072	0.0161	0.003	0.0077	0.0168	0.1214	0.1669	0.0051	0.0019	0.0088	0.0141	0.0089	0.0074	0.0178	0.0055	0.0031
8	rs117171773	117277454	0.85	0.254661707966279	0.91	0.155803491158275	0.507632862608073	0.224503833117382	0.0027	0.0043	0.0243	0.1462	0.0058	0.1625	0.2155	0.0119	0.0027	0.0079	0.0072	0.016	0.003	0.0076	0.0167	0.1205	0.1664	0.0051	0.0019	0.0089	0.0145	0.0087	0.0074	0.018	0.0056	0.0032
8	rs28865377	117281323	0.85	0.254661707966279	0.91	0.155803491158275	0.504778410744721	0.249807351088719	0.0027	0.0042	0.0244	0.1462	0.0058	0.1625	0.2157	0.0119	0.0027	0.0079	0.0071	0.0159	0.003	0.0076	0.0167	0.1203	0.1662	0.0051	0.0019	0.009	0.0146	0.0087	0.0074	0.018	0.0056	0.0032
8	rs16888254	117294102	0.85	0.254661707966279	0.91	0.155803491158275	0.480302534696308	0.214587631989389	0.0027	0.0042	0.0244	0.1462	0.0058	0.1625	0.2158	0.012	0.0027	0.0079	0.0071	0.0159	0.003	0.0076	0.0167	0.1202	0.1661	0.0051	0.0019	0.009	0.0146	0.0087	0.0074	0.0181	0.0056	0.0032
8	rs13273480	117294403	0.85	0.254661707966279	0.92	0.135444945858012	0.476968441636172	0.199471469495925	0.0027	0.0042	0.0244	0.1461	0.0058	0.1625	0.2158	0.012	0.0027	0.0079	0.0071	0.0159	0.003	0.0076	0.0167	0.1202	0.1661	0.0051	0.0019	0.009	0.0146	0.0087	0.0074	0.0181	0.0056	0.0032
8	rs116936547	117296350	0.85	0.254661707966279	0.92	0.135444945858012	0.530874842336912	0.299191496639808	0.0027	0.0042	0.0245	0.1462	0.0058	0.1625	0.2158	0.012	0.0027	0.0079	0.0071	0.0159	0.003	0.0076	0.0167	0.1201	0.1661	0.0051	0.0019	0.009	0.0147	0.0087	0.0074	0.0181	0.0056	0.0032
8	rs16888276	117306606	0.83	0.326509998324372	0.93	0.117127898734063	0.962008036584659	0.128440851823813	0.0032	0.0037	0.026	0.1485	0.006	0.1604	0.2158	0.0119	0.0028	0.0078	0.0074	0.0153	0.0028	0.0072	0.0173	0.1161	0.1653	0.0058	0.0017	0.0095	0.0166	0.0085	0.007	0.0184	0.0057	0.0036
8	rs1405982	117308780	0.83	0.326509998324372	0.93	0.117127898734063	0.952482220653075	0.124797024159233	0.0032	0.0037	0.026	0.1484	0.006	0.1603	0.2158	0.0119	0.0028	0.0078	0.0074	0.0153	0.0028	0.0072	0.0173	0.1161	0.1654	0.0058	0.0017	0.0095	0.0166	0.0085	0.007	0.0184	0.0058	0.0036
8	rs11781899	117321256	0.83	0.326509998324372	0.95	0.0861393601425535	0.748203072710541	0.121805125156117	0.0032	0.0038	0.0259	0.148	0.0061	0.1603	0.2157	0.0118	0.0028	0.0078	0.0074	0.0153	0.0028	0.0072	0.0175	0.1162	0.1658	0.0057	0.0018	0.0095	0.0166	0.0088	0.007	0.0182	0.0058	0.0035
8	rs76032162	117332385	0.83	0.326509998324372	0.94	0.100733208212114	0.707639288601253	0.127370324927929	0.0032	0.0038	0.0259	0.148	0.0061	0.1603	0.2157	0.0118	0.0028	0.0078	0.0073	0.0153	0.0028	0.0072	0.0175	0.1163	0.1659	0.0057	0.0018	0.0095	0.0166	0.0088	0.007	0.0181	0.0058	0.0035
8	rs12542922	117333797	0.83	0.326509998324372	0.96	0.0732232110783407	0.696349610276478	0.125504942557122	0.0032	0.0038	0.0259	0.148	0.0061	0.1603	0.2157	0.0117	0.0028	0.0078	0.0073	0.0153	0.0028	0.0072	0.0175	0.1163	0.1659	0.0057	0.0018	0.0095	0.0166	0.0088	0.007	0.0181	0.0058	0.0035
8	rs1918714	117335461	0.83	0.326509998324372	0.96	0.0732232110783407	0.74168822231209	0.150722260023125	0.0032	0.0038	0.0258	0.1475	0.0061	0.1603	0.2156	0.0118	0.0028	0.0078	0.0073	0.0154	0.0027	0.0071	0.0175	0.1164	0.1662	0.0057	0.0018	0.0095	0.0168	0.0088	0.007	0.0181	0.0058	0.0035
8	rs67594089	117347216	0.82	0.36720095628419	0.96	0.0732232110783407	0.733316601343496	0.0917086021624525	0.003	0.0036	0.0251	0.1468	0.0062	0.1594	0.2158	0.0121	0.0025	0.0078	0.0072	0.016	0.0026	0.0067	0.0177	0.1166	0.1679	0.0055	0.0017	0.0094	0.0177	0.0088	0.0071	0.018	0.0056	0.0035
8	rs16888329	117347537	0.82	0.36720095628419	0.96	0.0732232110783407	0.734897209667877	0.0932839656326749	0.003	0.0036	0.0251	0.1468	0.0062	0.1594	0.2158	0.0121	0.0025	0.0077	0.0072	0.016	0.0026	0.0067	0.0177	0.1166	0.1679	0.0055	0.0017	0.0094	0.0177	0.0088	0.0071	0.018	0.0056	0.0035
8	rs6991997	117360816	0.82	0.36720095628419	0.96	0.0732232110783407	0.668373080291857	0.112399357610283	0.003	0.0036	0.0246	0.1465	0.0064	0.1597	0.2155	0.0122	0.0024	0.0077	0.0071	0.0166	0.0026	0.0066	0.0177	0.1162	0.1684	0.0054	0.0017	0.0094	0.0179	0.0089	0.0071	0.018	0.0057	0.0034
8	rs77532975	117364852	0.82	0.36720095628419	0.96	0.0732232110783407	0.656510655821909	0.116937056920894	0.003	0.0035	0.0246	0.1467	0.0064	0.1597	0.2155	0.0122	0.0024	0.0076	0.0071	0.0166	0.0026	0.0066	0.0177	0.1162	0.1685	0.0053	0.0017	0.0094	0.0179	0.0089	0.0071	0.0179	0.0057	0.0034
8	rs62511340	117366076	0.82	0.36720095628419	0.96	0.0732232110783407	0.646592116010385	0.123121727008339	0.003	0.0035	0.0246	0.1468	0.0064	0.1596	0.2155	0.0122	0.0024	0.0076	0.007	0.0166	0.0026	0.0065	0.0177	0.1162	0.1686	0.0053	0.0017	0.0094	0.0179	0.0089	0.0071	0.0179	0.0057	0.0035
8	rs62511343	117374770	0.82	0.36720095628419	0.96	0.0732232110783407	0.400487002118924	0.0942342717704379	0.0029	0.0034	0.0243	0.1489	0.0064	0.159	0.2155	0.0123	0.0023	0.0076	0.0069	0.0167	0.0025	0.0064	0.0177	0.1161	0.1697	0.0047	0.0017	0.0092	0.0179	0.0087	0.0072	0.0175	0.0057	0.0035
8	rs6982617	117376435	0.82	0.36720095628419	0.96	0.0732232110783407	0.368806264962621	0.0672394747727265	0.0029	0.0034	0.0243	0.149	0.0064	0.159	0.2155	0.0123	0.0023	0.0076	0.0069	0.0167	0.0025	0.0064	0.0177	0.1161	0.1697	0.0047	0.0017	0.0092	0.0179	0.0087	0.0072	0.0175	0.0057	0.0035
8	rs74871793	117380350	0.82	0.36720095628419	0.96	0.0732232110783407	0.372503090820129	0.0616012571642129	0.0028	0.0034	0.0242	0.1492	0.0064	0.159	0.2156	0.0123	0.0023	0.0076	0.0069	0.0166	0.0025	0.0064	0.0177	0.116	0.1698	0.0047	0.0017	0.0092	0.0179	0.0087	0.0072	0.0175	0.0056	0.0035
8	rs76344121	117386186	0.82	0.36720095628419	0.96	0.0732232110783407	0.386477835029968	0.0700302302099865	0.0028	0.0034	0.0242	0.1494	0.0064	0.1589	0.2156	0.0122	0.0023	0.0076	0.0069	0.0166	0.0024	0.0064	0.0177	0.1159	0.1699	0.0047	0.0017	0.0091	0.0178	0.0086	0.0072	0.0174	0.0056	0.0035
8	rs17663211	117392301	0.82	0.36720095628419	0.95	0.0861393601425535	0.382048144287488	0.0341808106081697	0.0027	0.0033	0.0242	0.1504	0.0065	0.1588	0.216	0.0121	0.0022	0.0076	0.0069	0.0165	0.0023	0.0066	0.0177	0.1153	0.1703	0.0046	0.0017	0.0091	0.0178	0.0085	0.0073	0.0173	0.0056	0.0035
8	rs6469640	117394185	0.82	0.36720095628419	0.95	0.0861393601425535	0.374577155040292	0.0294595745279191	0.0027	0.0033	0.0242	0.1505	0.0065	0.1588	0.216	0.0121	0.0022	0.0076	0.0069	0.0165	0.0023	0.0066	0.0177	0.1152	0.1704	0.0045	0.0017	0.0091	0.0178	0.0084	0.0073	0.0173	0.0056	0.0035
8	rs17742927	117395437	0.82	0.36720095628419	0.95	0.0861393601425535	0.365074324824014	0.0246245546219409	0.0027	0.0033	0.0241	0.1506	0.0065	0.1588	0.2161	0.0121	0.0022	0.0076	0.0069	0.0165	0.0023	0.0066	0.0176	0.1151	0.1704	0.0045	0.0017	0.0091	0.0178	0.0084	0.0073	0.0173	0.0056	0.0035
8	rs78977294	117409142	0.82	0.36720095628419	0.95	0.0861393601425535	0.321057795535256	0.0184766326290751	0.0026	0.0032	0.0242	0.1503	0.0066	0.1594	0.2156	0.0123	0.0021	0.0077	0.0069	0.0164	0.0022	0.0066	0.0176	0.1151	0.1702	0.0044	0.0017	0.0094	0.0177	0.0086	0.0073	0.0174	0.0056	0.0034
8	rs62511345	117414089	0.82	0.36720095628419	0.95	0.0861393601425535	0.320351599756208	0.0153551385752214	0.0026	0.0032	0.0242	0.1506	0.0066	0.1594	0.2156	0.0124	0.002	0.0077	0.0068	0.0164	0.0022	0.0065	0.0175	0.1152	0.1701	0.0044	0.0017	0.0094	0.0178	0.0086	0.0073	0.0175	0.0056	0.0034
8	rs6986302	117417522	0.81	0.411214762386647	0.95	0.0861393601425535	0.218703522950262	0.00285455049862402	0.0023	0.0029	0.0244	0.1525	0.0067	0.1591	0.2154	0.0128	0.0015	0.0077	0.0065	0.016	0.0021	0.0064	0.017	0.1158	0.1696	0.004	0.0017	0.0095	0.0185	0.0086	0.0075	0.0178	0.0056	0.0029
8	rs7822344	117418375	0.8	0.458652199356866	0.95	0.0861393601425535	0.277188061031167	0.00488603483564525	0.002	0.0026	0.0241	0.1534	0.0071	0.1586	0.2197	0.0133	0.0011	0.0077	0.0059	0.0157	0.0019	0.0058	0.0168	0.1145	0.1697	0.0035	0.0016	0.0092	0.0192	0.0084	0.0074	0.0173	0.0054	0.0026
8	rs6996185	117418925	0.8	0.458652199356866	0.95	0.0861393601425535	0.212160645461518	0.0092856022847993	0.0019	0.0024	0.0242	0.1521	0.0073	0.1586	0.2221	0.0135	0.0012	0.0077	0.0058	0.0151	0.0018	0.0056	0.0164	0.1139	0.1706	0.0031	0.0015	0.0092	0.0199	0.0084	0.0079	0.017	0.0052	0.0025
8	rs68174284	117430999	0.8	0.458652199356866	0.95	0.0861393601425535	0.222989256800217	0.00246457724321632	0.0017	0.0023	0.0242	0.1518	0.0075	0.1592	0.2232	0.0133	0.0011	0.0078	0.0058	0.0148	0.0017	0.0057	0.0166	0.114	0.1701	0.003	0.0015	0.0093	0.0199	0.0082	0.0079	0.0171	0.0049	0.0025
8	rs4242565	117445358	0.8	0.458652199356866	0.95	0.0861393601425535	0.19874908991839	0.00124112346039724	0.0017	0.0022	0.0242	0.1519	0.0075	0.1593	0.2234	0.0132	0.0011	0.0078	0.0058	0.0148	0.0017	0.0057	0.0166	0.1141	0.1704	0.0029	0.0014	0.0093	0.0199	0.0081	0.0079	0.0169	0.0048	0.0025
8	rs10098155	117446543	0.8	0.458652199356866	0.95	0.0861393601425535	0.1961570732829	0.0019499203450004	0.0017	0.0022	0.0242	0.1519	0.0076	0.1594	0.2234	0.0131	0.0011	0.0078	0.0058	0.0148	0.0017	0.0057	0.0166	0.1141	0.1703	0.0029	0.0014	0.0093	0.0198	0.0082	0.0079	0.0169	0.0048	0.0025
8	rs74548771	117448151	0.8	0.458652199356866	0.95	0.0861393601425535	0.190462171679174	0.00172289164738791	0.0017	0.0022	0.0242	0.152	0.0076	0.1594	0.2234	0.0131	0.0011	0.0078	0.0058	0.0148	0.0017	0.0057	0.0166	0.1141	0.1703	0.0029	0.0014	0.0092	0.0198	0.0082	0.0079	0.0169	0.0048	0.0025
8	rs4876647	117453459	0.8	0.458652199356866	0.95	0.0861393601425535	0.184379124325355	0.00125026383358509	0.0017	0.0023	0.0242	0.152	0.0076	0.1594	0.2233	0.0131	0.0011	0.0078	0.0058	0.0148	0.0017	0.0057	0.0166	0.1141	0.1703	0.0029	0.0014	0.0092	0.0197	0.0083	0.0079	0.0169	0.0048	0.0025
8	rs72679503	117465436	0.8	0.458652199356866	0.95	0.0861393601425535	0.192667590608788	0.00882970978596769	0.0017	0.0021	0.0243	0.152	0.0076	0.1599	0.2245	0.0131	0.001	0.0078	0.0053	0.0146	0.0016	0.0054	0.0166	0.1134	0.17	0.0026	0.0014	0.0093	0.0201	0.0088	0.0077	0.0169	0.0048	0.0026
8	rs72679505	117465566	0.8	0.458652199356866	0.94	0.100733208212114	0.192057749076563	0.00854103871621972	0.0017	0.0021	0.0243	0.152	0.0076	0.1599	0.2245	0.0131	0.001	0.0078	0.0053	0.0146	0.0016	0.0054	0.0166	0.1134	0.17	0.0026	0.0014	0.0093	0.0201	0.0088	0.0077	0.0169	0.0048	0.0026
8	rs117860667	117471627	0.8	0.458652199356866	0.95	0.0861393601425535	0.200032872416475	0.0107828068519291	0.0017	0.0021	0.0243	0.152	0.0076	0.1599	0.2245	0.0131	0.0011	0.0077	0.0053	0.0146	0.0016	0.0054	0.0166	0.1133	0.1699	0.0026	0.0014	0.0093	0.0202	0.0089	0.0077	0.0169	0.0048	0.0026
8	rs77994103	117473330	0.8	0.458652199356866	0.95	0.0861393601425535	0.205650195975533	0.00939459249936497	0.0017	0.0021	0.0243	0.1521	0.0076	0.1599	0.2246	0.0131	0.0011	0.0077	0.0053	0.0145	0.0016	0.0054	0.0165	0.1131	0.1698	0.0026	0.0014	0.0094	0.0202	0.0089	0.0077	0.017	0.0048	0.0026
8	rs4345586	117475196	0.79	0.509607847349147	0.95	0.0861393601425535	0.218867498865914	0.00173387242126278	0.0017	0.002	0.0244	0.1522	0.0076	0.1602	0.2255	0.013	0.0013	0.0077	0.0051	0.0142	0.0016	0.0052	0.0163	0.1116	0.1689	0.0026	0.0013	0.0096	0.021	0.0091	0.0077	0.0171	0.005	0.003
8	rs62514697	117475438	0.79	0.509607847349147	0.95	0.0861393601425535	0.208831205182198	0.00242465617915284	0.0018	0.002	0.0245	0.152	0.0076	0.1605	0.2257	0.013	0.0014	0.0076	0.0052	0.0142	0.0016	0.0051	0.0163	0.1111	0.1687	0.0027	0.0013	0.0097	0.0211	0.0091	0.0077	0.0172	0.005	0.003
8	rs4129295	117475597	0.79	0.509607847349147	0.95	0.0861393601425535	0.2087912723633	0.00153186499016227	0.0019	0.002	0.0245	0.1519	0.0076	0.1607	0.2258	0.013	0.0014	0.0078	0.0052	0.0141	0.0017	0.0051	0.0164	0.1106	0.1686	0.0027	9e-04	0.0097	0.0212	0.0092	0.0077	0.0173	0.0051	0.003
8	rs3925055	117475871	0.79	0.509607847349147	0.95	0.0861393601425535	0.284806010666514	0.00146095129286552	0.002	0.0022	0.0244	0.1525	0.0077	0.1604	0.2256	0.0127	0.0015	0.0078	0.0052	0.0141	0.0017	0.0051	0.0162	0.1095	0.1694	0.0027	9e-04	0.0098	0.0212	0.0093	0.0077	0.0173	0.0052	0.0033
8	rs76370447	117477990	0.79	0.509607847349147	0.95	0.0861393601425535	0.230727775960632	0.000408817627675766	0.002	0.0022	0.0237	0.1531	0.0077	0.1607	0.2233	0.0127	0.0015	0.0078	0.0062	0.0139	0.0019	0.005	0.0155	0.1072	0.172	0.0031	0.001	0.0101	0.0216	0.0096	0.0073	0.0173	0.0057	0.0031
8	rs72679525	117479384	0.79	0.509607847349147	0.95	0.0861393601425535	0.234204803890392	0.000448622785294595	0.002	0.0022	0.0237	0.1532	0.0077	0.1608	0.2233	0.0127	0.0015	0.0078	0.0062	0.0139	0.002	0.005	0.0155	0.1072	0.172	0.0031	0.001	0.0101	0.0216	0.0096	0.0073	0.0173	0.0055	0.0031
8	rs80006567	117481089	0.79	0.509607847349147	0.95	0.0861393601425535	0.237839465271857	0.00058694070541214	0.002	0.0022	0.0237	0.1532	0.0077	0.1608	0.2234	0.0127	0.0015	0.0078	0.0062	0.0139	0.002	0.005	0.0155	0.1071	0.1721	0.0031	0.001	0.0101	0.0216	0.0097	0.0073	0.0173	0.0054	0.0031
8	rs6469644	117481751	0.79	0.509607847349147	0.95	0.0861393601425535	0.235654953345527	0.000540355628394033	0.002	0.0022	0.0237	0.1532	0.0077	0.1608	0.2234	0.0127	0.0015	0.0078	0.0062	0.0139	0.002	0.005	0.0155	0.1071	0.1721	0.0031	0.001	0.0101	0.0217	0.0097	0.0073	0.0173	0.0054	0.0031
8	rs72679534	117488121	0.79	0.509607847349147	0.95	0.0861393601425535	0.208951029488622	0.000270473313691228	0.0019	0.0022	0.0236	0.153	0.0077	0.1612	0.2227	0.0128	0.0014	0.0084	0.0063	0.014	0.0019	0.0051	0.0156	0.1064	0.1721	0.0031	0.001	0.0102	0.0219	0.0098	0.0071	0.0174	0.0056	0.003
8	rs13268307	117494802	0.79	0.509607847349147	0.93	0.117127898734063	0.202300598973999	0.000357535291067921	0.0019	0.0022	0.0236	0.1529	0.0077	0.1613	0.2226	0.0128	0.0014	0.0085	0.0063	0.014	0.0019	0.0051	0.0156	0.1064	0.1721	0.0031	0.001	0.0102	0.0219	0.0098	0.0071	0.0174	0.0056	0.003
8	rs116102950	117497103	0.79	0.509607847349147	0.93	0.117127898734063	0.20285015459814	0.000394437757957155	0.0018	0.0022	0.0236	0.153	0.0077	0.1613	0.2226	0.0128	0.0014	0.0085	0.0063	0.014	0.0019	0.0051	0.0156	0.1064	0.1721	0.0031	0.001	0.0102	0.0219	0.0098	0.0071	0.0174	0.0056	0.003
8	rs77237430	117500622	0.79	0.509607847349147	0.93	0.117127898734063	0.202261377339727	0.000357535291067921	0.0018	0.0022	0.0236	0.153	0.0077	0.1613	0.2226	0.0128	0.0014	0.0085	0.0063	0.014	0.0019	0.0051	0.0156	0.1064	0.1721	0.0031	0.001	0.0102	0.0219	0.0098	0.0071	0.0174	0.0056	0.003
8	rs73316532	117502134	0.79	0.509607847349147	0.93	0.117127898734063	0.194887527025782	0.000301986504358863	0.0018	0.0022	0.0236	0.1532	0.0077	0.1612	0.2225	0.0128	0.0014	0.0085	0.0062	0.014	0.0019	0.0052	0.0155	0.1065	0.1721	0.0031	9e-04	0.0101	0.0219	0.0098	0.0071	0.0174	0.0056	0.003
8	rs62511574	117508637	0.79	0.509607847349147	0.93	0.117127898734063	0.189705048840874	0.00029391927479321	0.0018	0.0022	0.0236	0.1534	0.0077	0.1612	0.2224	0.0128	0.0013	0.0086	0.0062	0.014	0.0019	0.0052	0.0155	0.1065	0.1721	0.0031	9e-04	0.0101	0.0219	0.0099	0.0071	0.0174	0.0056	0.003
8	rs74998465	117528023	0.79	0.509607847349147	0.93	0.117127898734063	0.180019574754911	0.000310180515425275	0.0018	0.0022	0.0236	0.1539	0.0076	0.1611	0.2223	0.0128	0.0013	0.0086	0.0062	0.014	0.0019	0.0054	0.0154	0.1066	0.1721	0.003	9e-04	0.0099	0.0219	0.0099	0.007	0.0174	0.0056	0.0029
8	rs11786335	117542612	0.79	0.509607847349147	0.93	0.117127898734063	0.172266610819981	0.000318501795371092	0.0018	0.0022	0.0236	0.1541	0.0076	0.1612	0.2222	0.0128	0.0013	0.0087	0.0062	0.0139	0.0019	0.0054	0.0153	0.1067	0.1721	0.003	9e-04	0.0098	0.0219	0.0099	0.007	0.0174	0.0056	0.0029
8	rs117922006	117546628	0.79	0.509607847349147	0.93	0.117127898734063	0.165653608176499	0.000357535291067921	0.0018	0.0022	0.0236	0.1543	0.0076	0.1612	0.2221	0.0127	0.0013	0.0087	0.0062	0.0139	0.0019	0.0054	0.0153	0.1067	0.1721	0.003	9e-04	0.0098	0.0219	0.0099	0.007	0.0174	0.0057	0.0029
8	rs112277107	117552599	0.79	0.509607847349147	0.93	0.117127898734063	0.148187494233233	0.000479881531798769	0.0018	0.0022	0.0236	0.1539	0.0076	0.1612	0.2221	0.0127	0.0013	0.0087	0.0062	0.0139	0.0019	0.0054	0.0153	0.1067	0.1724	0.003	9e-04	0.0098	0.0219	0.0101	0.007	0.0174	0.0057	0.0029
8	rs17735978	117555103	0.79	0.509607847349147	0.93	0.117127898734063	0.147696889869641	0.000551795119791354	0.0018	0.0022	0.0236	0.1539	0.0076	0.1612	0.2221	0.0127	0.0013	0.0087	0.0062	0.0139	0.0019	0.0054	0.0153	0.1067	0.1724	0.003	9e-04	0.0098	0.0219	0.0101	0.007	0.0174	0.0057	0.0029
8	rs4876662	117556270	0.79	0.509607847349147	0.93	0.117127898734063	0.147500918694257	0.000575087296097854	0.0018	0.0022	0.0236	0.1539	0.0076	0.1612	0.2221	0.0127	0.0013	0.0087	0.0062	0.0139	0.0019	0.0054	0.0153	0.1067	0.1724	0.003	9e-04	0.0098	0.0219	0.0101	0.007	0.0174	0.0057	0.0029
8	rs11776897	117558831	0.79	0.509607847349147	0.93	0.117127898734063	0.147631548966485	0.000540355628394033	0.0018	0.0022	0.0236	0.1539	0.0076	0.1612	0.2221	0.0127	0.0013	0.0087	0.0062	0.0139	0.0019	0.0054	0.0153	0.1067	0.1724	0.003	9e-04	0.0098	0.0219	0.0101	0.007	0.0174	0.0057	0.0029
8	rs13264849	117575493	0.79	0.509607847349147	0.93	0.117127898734063	0.142044528445277	0.00043847161869541	0.0019	0.0022	0.0235	0.154	0.0076	0.1615	0.2221	0.0127	0.0013	0.0087	0.0061	0.0139	0.0019	0.0054	0.0152	0.1066	0.1723	0.0029	9e-04	0.0097	0.0219	0.0101	0.0069	0.0173	0.0057	0.0028
8	rs74679818	117581046	0.79	0.509607847349147	0.93	0.117127898734063	0.122429881675441	0.00052345360280905	0.0019	0.0022	0.0235	0.1541	0.0076	0.1619	0.222	0.0126	0.0013	0.0087	0.0061	0.0139	0.0018	0.0055	0.0151	0.1066	0.172	0.0029	9e-04	0.0096	0.0218	0.0101	0.0069	0.0173	0.0057	0.0027
8	rs16888541	117586154	0.79	0.509607847349147	0.93	0.117127898734063	0.116592419210868	0.000557566446292236	0.002	0.0022	0.0235	0.1542	0.0076	0.1621	0.222	0.0126	0.0013	0.0087	0.0061	0.0139	0.0018	0.0055	0.0151	0.1065	0.1719	0.0029	9e-04	0.0096	0.0218	0.0101	0.0069	0.0172	0.0058	0.0027
8	rs1436764	117592926	0.79	0.509607847349147	0.93	0.117127898734063	0.0235897170737596	0.0491336170137202	0.002	0.0022	0.023	0.1569	0.0079	0.171	0.2206	0.0123	0.001	0.0098	0.0066	0.0135	0.0014	0.0067	0.0134	0.1046	0.1671	0.0021	6e-04	0.0087	0.0214	0.0107	0.0063	0.0164	0.0073	0.0014
8	rs117310502	117593052	0.79	0.509607847349147	0.92	0.135444945858012	0.0248177989714811	0.0489523179733826	0.002	0.0022	0.023	0.1569	0.0079	0.171	0.2207	0.0123	0.001	0.0098	0.0066	0.0135	0.0014	0.0067	0.0134	0.1046	0.1671	0.0021	6e-04	0.0087	0.0214	0.0107	0.0063	0.0164	0.0073	0.0014
8	rs4876664	117600262	0.79	0.509607847349147	0.91	0.155803491158275	0.0249997927798607	0.0738002367806995	0.002	0.0021	0.0229	0.1573	0.0079	0.1713	0.2223	0.0122	0.001	0.0098	0.0065	0.0132	0.0016	0.0069	0.013	0.1047	0.1668	0.0021	5e-04	0.0086	0.0212	0.0104	0.0063	0.0163	0.0073	0.0013
8	rs4876665	117605106	0.79	0.509607847349147	0.91	0.155803491158275	0.0254076333712427	0.0762614879656374	0.002	0.0021	0.0229	0.1571	0.0079	0.1718	0.2226	0.0121	0.001	0.0097	0.0064	0.0131	0.0016	0.0069	0.013	0.1045	0.1669	0.0021	5e-04	0.0085	0.0212	0.0103	0.0063	0.0162	0.0073	0.0013
8	rs78932459	117618622	0.8	0.458652199356866	0.91	0.155803491158275	0.0360006672032925	0.0769185302473213	0.002	0.0021	0.0229	0.1576	0.0078	0.1724	0.2232	0.0122	0.001	0.0097	0.0064	0.0132	0.0016	0.0069	0.0127	0.1035	0.1665	0.0021	5e-04	0.0085	0.0211	0.0103	0.0063	0.0162	0.0073	0.0012
8	rs12677069	117618814	0.8	0.458652199356866	0.91	0.155803491158275	0.0354920314234081	0.0800894066322641	0.002	0.0021	0.0229	0.1576	0.0078	0.1724	0.2233	0.0122	0.001	0.0097	0.0064	0.0132	0.0016	0.0069	0.0127	0.1034	0.1665	0.0021	5e-04	0.0085	0.0211	0.0103	0.0063	0.0162	0.0073	0.0012
8	rs2511651	117620815	0.8	0.458652199356866	0.91	0.155803491158275	0.0368995822611782	0.0905340721375833	0.002	0.002	0.023	0.1575	0.0078	0.1728	0.2231	0.0123	0.001	0.0097	0.0065	0.0132	0.0016	0.0069	0.0126	0.1033	0.1664	0.0021	5e-04	0.0085	0.0211	0.0104	0.0063	0.0161	0.0074	0.0012
8	rs16892766	117630683	0.8	0.458652199356866	0.9	0.178319663885856	0.0499146049780268	0.0786818857989365	0.002	0.002	0.023	0.1577	0.0079	0.1726	0.2219	0.0126	9e-04	0.0096	0.0066	0.0132	0.0017	0.0069	0.0125	0.1039	0.1662	0.0022	5e-04	0.0086	0.0211	0.0106	0.0061	0.0163	0.0077	0.0011
8	rs17743323	117630795	0.8	0.458652199356866	0.9	0.178319663885856	0.0504409732247566	0.0833121191099893	0.002	0.002	0.023	0.1577	0.0079	0.1726	0.2218	0.0126	9e-04	0.0096	0.0066	0.0131	0.0017	0.0069	0.0125	0.104	0.1662	0.0022	5e-04	0.0086	0.0211	0.0106	0.0061	0.0163	0.0077	0.0011
8	rs11986063	117640315	0.8	0.458652199356866	0.89	0.20310604818777	0.0746260284889796	0.117541461267201	0.0018	0.0018	0.0227	0.1569	0.0082	0.1738	0.2195	0.0127	8e-04	0.0097	0.0069	0.0131	0.002	0.0071	0.0126	0.1034	0.1671	0.0024	4e-04	0.0091	0.0209	0.011	0.006	0.0165	0.0081	9e-04
8	rs4876364	117641338	0.8	0.458652199356866	0.89	0.20310604818777	0.0757863738582135	0.14377156807406	0.0017	0.0018	0.0226	0.1568	0.0082	0.1739	0.2192	0.0128	9e-04	0.0096	0.0069	0.013	0.0021	0.0071	0.0127	0.1036	0.167	0.0024	4e-04	0.0091	0.0209	0.0111	0.006	0.0165	0.0081	9e-04
8	rs11987235	117641610	0.8	0.458652199356866	0.89	0.20310604818777	0.0673639655405236	0.143213210765315	0.0017	0.0018	0.0222	0.1569	0.0081	0.1741	0.2191	0.0128	9e-04	0.0096	0.0069	0.013	0.0021	0.0071	0.0127	0.1042	0.1669	0.0024	4e-04	0.009	0.0209	0.0111	0.006	0.0165	0.0081	9e-04
8	rs72681666	117641754	0.8	0.458652199356866	0.89	0.20310604818777	0.0540227235390766	0.157020324167368	0.0017	0.0018	0.0222	0.1569	0.0082	0.1743	0.2191	0.0128	9e-04	0.0096	0.0069	0.013	0.0021	0.0071	0.0127	0.1042	0.167	0.0021	4e-04	0.009	0.0209	0.0112	0.006	0.0165	0.0081	9e-04
8	rs9650068	117643773	0.8	0.458652199356866	0.89	0.20310604818777	0.0590819867567168	0.184629097908098	0.0017	0.0017	0.0221	0.157	0.0082	0.175	0.2186	0.0126	8e-04	0.0096	0.007	0.0129	0.002	0.0072	0.0125	0.1042	0.1671	0.0021	4e-04	0.0091	0.0208	0.0112	0.0061	0.0165	0.0083	8e-04
8	rs17743419	117644145	0.8	0.458652199356866	0.89	0.20310604818777	0.058715798302275	0.195309681052254	0.0017	0.0017	0.0221	0.157	0.0082	0.175	0.2185	0.0126	8e-04	0.0096	0.007	0.0129	0.002	0.0072	0.0125	0.1042	0.1671	0.0021	4e-04	0.0091	0.0208	0.0112	0.0061	0.0165	0.0083	8e-04
8	rs17743459	117651586	0.8	0.458652199356866	0.89	0.20310604818777	0.0392285325470969	0.265579407875778	0.0013	0.0018	0.0216	0.1564	0.0079	0.1755	0.2163	0.0127	7e-04	0.0096	0.0069	0.0124	0.0018	0.0078	0.0119	0.1063	0.1678	0.0021	4e-04	0.0096	0.0208	0.0113	0.0067	0.0164	0.0087	9e-04
8	rs16888614	117657377	0.8	0.458652199356866	0.89	0.20310604818777	0.0391312569561826	0.265693967193314	0.0013	0.0018	0.0216	0.1564	0.0079	0.1755	0.2163	0.0127	7e-04	0.0096	0.0069	0.0124	0.0018	0.0078	0.0119	0.1063	0.1678	0.0021	4e-04	0.0096	0.0208	0.0113	0.0067	0.0164	0.0087	9e-04
8	rs10505282	117676559	0.8	0.458652199356866	0.9	0.178319663885856	0.0391868226266934	0.273288684295087	0.0013	0.0018	0.0216	0.1564	0.0079	0.1755	0.2163	0.0127	7e-04	0.0096	0.0069	0.0124	0.0018	0.0078	0.0119	0.1063	0.1678	0.0021	4e-04	0.0096	0.0208	0.0113	0.0067	0.0164	0.0087	9e-04
8	rs10505283	117681575	0.8	0.458652199356866	0.9	0.178319663885856	0.0390618762668224	0.264663487611455	0.0013	0.0018	0.0216	0.1566	0.0079	0.1755	0.2162	0.0127	7e-04	0.0096	0.0069	0.0124	0.0018	0.0078	0.0119	0.1063	0.1677	0.0021	4e-04	0.0096	0.0208	0.0113	0.0067	0.0164	0.0087	9e-04
8	rs4289842	117683144	0.8	0.458652199356866	0.9	0.178319663885856	0.0385510932741297	0.263748554311803	0.0013	0.0018	0.0216	0.1567	0.0079	0.1755	0.2161	0.0127	7e-04	0.0096	0.0069	0.0124	0.0018	0.0078	0.0119	0.1063	0.1677	0.0021	4e-04	0.0096	0.0208	0.0113	0.0067	0.0164	0.0087	9e-04
8	rs17805852	117697921	0.8	0.458652199356866	0.91	0.155803491158275	0.0381949346171515	0.261351566669545	0.0013	0.0018	0.0216	0.157	0.0079	0.1755	0.216	0.0126	7e-04	0.0096	0.0069	0.0124	0.0018	0.0078	0.0119	0.1063	0.1676	0.0021	4e-04	0.0096	0.0208	0.0113	0.0067	0.0163	0.0087	9e-04
8	rs16888689	117731543	0.8	0.458652199356866	0.92	0.135444945858012	0.037301061165951	0.222552184077505	0.0014	0.0018	0.0216	0.1569	0.0079	0.1755	0.2159	0.0127	7e-04	0.0096	0.0069	0.0125	0.0018	0.0078	0.0119	0.1064	0.1675	0.0021	4e-04	0.0096	0.0208	0.0113	0.0067	0.0163	0.0088	9e-04
8	rs78725282	117742279	0.8	0.458652199356866	0.92	0.135444945858012	0.0371803015592966	0.225046943191918	0.0014	0.0018	0.0216	0.1569	0.0079	0.1755	0.2159	0.0127	7e-04	0.0096	0.0069	0.0125	0.0018	0.0078	0.0119	0.1064	0.1675	0.0021	4e-04	0.0096	0.0208	0.0113	0.0067	0.0163	0.0088	9e-04
8	rs34043638	117748002	0.8	0.458652199356866	0.92	0.135444945858012	0.0370731871328173	0.22864215522869	0.0014	0.0018	0.0216	0.1569	0.0079	0.1755	0.2159	0.0127	7e-04	0.0096	0.0069	0.0125	0.0018	0.0078	0.0119	0.1064	0.1674	0.0021	4e-04	0.0096	0.0208	0.0113	0.0067	0.0163	0.0088	9e-04
8	rs16888720	117778607	0.8	0.458652199356866	0.92	0.135444945858012	0.0370063492360406	0.22559048049696	0.0014	0.0018	0.0216	0.1566	0.008	0.1755	0.2159	0.0127	7e-04	0.0096	0.0069	0.0126	0.0018	0.0078	0.0119	0.1064	0.1674	0.0022	4e-04	0.0096	0.0208	0.0112	0.0068	0.0162	0.0088	9e-04
8	rs12548564	117781753	0.8	0.458652199356866	0.92	0.135444945858012	0.0361318972737045	0.231268441210747	0.0013	0.0018	0.0216	0.1566	0.008	0.1755	0.2159	0.0127	7e-04	0.0096	0.0069	0.0126	0.0017	0.0078	0.0119	0.1064	0.1674	0.0022	4e-04	0.0096	0.0208	0.0114	0.0068	0.0162	0.0088	9e-04
8	rs1133950	117783914	0.8	0.458652199356866	0.92	0.135444945858012	0.0358697683614445	0.230610959567407	0.0013	0.0018	0.0216	0.1566	0.008	0.1755	0.2159	0.0127	7e-04	0.0096	0.0069	0.0126	0.0017	0.0078	0.0119	0.1065	0.1673	0.0022	4e-04	0.0095	0.0208	0.0115	0.0067	0.0162	0.0088	9e-04
8	Affx-31406520	117783975	0.8	0.458652199356866	0.92	0.135444945858012	0.0358697683614445	0.230610959567407	0.0013	0.0018	0.0216	0.1566	0.008	0.1755	0.2159	0.0127	7e-04	0.0096	0.0069	0.0126	0.0017	0.0078	0.0119	0.1065	0.1673	0.0022	4e-04	0.0095	0.0208	0.0115	0.0067	0.0162	0.0088	9e-04
8	rs7814084	117793661	0.8	0.458652199356866	0.91	0.155803491158275	0.0366734113378578	0.228969909277093	0.0013	0.0018	0.0216	0.1566	0.008	0.1754	0.2159	0.0126	7e-04	0.0096	0.0069	0.0126	0.0017	0.0078	0.0119	0.1067	0.1673	0.0022	4e-04	0.0094	0.0209	0.0115	0.0068	0.0162	0.0088	9e-04
8	rs7828067	117796195	0.8	0.458652199356866	0.91	0.155803491158275	0.0365938162307776	0.223310497914428	0.0013	0.0018	0.0216	0.1566	0.008	0.1754	0.2159	0.0126	7e-04	0.0096	0.0069	0.0126	0.0017	0.0078	0.0119	0.1067	0.1673	0.0022	4e-04	0.0094	0.0209	0.0115	0.0068	0.0162	0.0088	9e-04
8	rs764938	117813226	0.81	0.411214762386647	0.91	0.155803491158275	0.0358175014864797	0.193549903792206	0.0014	0.0018	0.0217	0.1559	0.008	0.1756	0.2155	0.0126	8e-04	0.0096	0.0069	0.0127	0.0017	0.0079	0.012	0.1069	0.1669	0.0023	4e-04	0.0094	0.0207	0.0117	0.0068	0.0163	0.009	9e-04
8	rs10112161	117814721	0.81	0.411214762386647	0.92	0.135444945858012	0.0386473723659763	0.181687572606014	0.0014	0.0018	0.0217	0.1558	0.0082	0.1758	0.2151	0.0127	8e-04	0.0096	0.0069	0.0127	0.0017	0.008	0.012	0.1068	0.1666	0.0023	4e-04	0.0094	0.0206	0.0117	0.0068	0.0163	0.0091	0.001
8	rs74938214	117815287	0.81	0.411214762386647	0.92	0.135444945858012	0.0356479994602656	0.196451224054656	0.0014	0.0019	0.0218	0.1558	0.0082	0.176	0.2149	0.0127	9e-04	0.0096	0.0069	0.0127	0.0017	0.008	0.012	0.1069	0.1663	0.0023	4e-04	0.0094	0.0205	0.0118	0.0068	0.0162	0.0091	0.001
8	rs73308262	117817353	0.82	0.36720095628419	0.92	0.135444945858012	0.0279877863568595	0.21181203192158	0.0016	0.0022	0.0217	0.1558	0.0083	0.1767	0.2119	0.0129	0.0011	0.0102	0.0074	0.0128	0.0016	0.0084	0.0123	0.108	0.1644	0.0024	5e-04	0.0092	0.0199	0.0122	0.0069	0.0163	0.0094	9e-04
8	rs17664152	117817472	0.82	0.36720095628419	0.91	0.155803491158275	0.032961985225597	0.216408881536101	0.0016	0.0023	0.0219	0.1559	0.0084	0.1768	0.2121	0.0127	0.0011	0.0104	0.0075	0.0127	0.0016	0.0085	0.0123	0.1083	0.1637	0.0024	5e-04	0.0091	0.0194	0.0123	0.0067	0.0164	0.0095	9e-04
8	rs6981455	117823149	0.84	0.289034762536342	0.91	0.155803491158275	0.0126639602861597	0.197595008161141	0.0024	0.0032	0.0212	0.1567	0.0083	0.1793	0.2106	0.0113	0.0017	0.0105	0.0087	0.0139	0.0019	0.0086	0.0132	0.1081	0.1589	0.0027	8e-04	0.0077	0.0162	0.014	0.0072	0.0165	0.0098	0.0015
8	rs11784677	117823912	0.84	0.289034762536342	0.93	0.117127898734063	0.0126454731546689	0.200516520419865	0.0024	0.0032	0.0212	0.1567	0.0083	0.1793	0.2106	0.0113	0.0017	0.0105	0.0087	0.014	0.0019	0.0086	0.0132	0.1081	0.1589	0.0027	8e-04	0.0077	0.0162	0.014	0.0072	0.0165	0.0098	0.0015
8	rs6991815	117825068	0.84	0.289034762536342	0.93	0.117127898734063	0.0122258070304692	0.205980167156929	0.0024	0.0032	0.0212	0.1567	0.0083	0.1793	0.2107	0.0113	0.0017	0.0105	0.0087	0.014	0.002	0.0086	0.0132	0.1081	0.1589	0.0027	8e-04	0.0077	0.0162	0.014	0.0072	0.0165	0.0098	0.0015
8	rs1374300	117829950	0.84	0.289034762536342	0.93	0.117127898734063	0.0128936308182062	0.208412367335258	0.0024	0.0032	0.0211	0.1566	0.0083	0.1793	0.2109	0.0113	0.0017	0.0105	0.0088	0.0139	0.002	0.0086	0.0132	0.1081	0.1588	0.0027	8e-04	0.0077	0.0162	0.014	0.0072	0.0165	0.0098	0.0015
8	rs17811822	117838833	0.84	0.289034762536342	0.93	0.117127898734063	0.0131010804374419	0.229735260309747	0.0024	0.0032	0.021	0.1564	0.0082	0.1793	0.2113	0.0112	0.0017	0.0105	0.0089	0.0139	0.0022	0.0086	0.0132	0.1081	0.1586	0.0026	8e-04	0.0076	0.0163	0.014	0.0072	0.0164	0.0098	0.0015
8	rs10081574	117841222	0.84	0.289034762536342	0.93	0.117127898734063	0.0161916701394163	0.233024680425355	0.0024	0.0032	0.021	0.1563	0.0082	0.1792	0.2116	0.0112	0.0013	0.0105	0.0089	0.014	0.0023	0.0086	0.0132	0.108	0.1584	0.0027	8e-04	0.0077	0.0163	0.014	0.0073	0.0165	0.0098	0.0016
8	rs35811513	117849974	0.84	0.289034762536342	0.93	0.117127898734063	0.0189779708355221	0.269828313292017	0.0023	0.0032	0.0212	0.1558	0.0086	0.1791	0.2121	0.0112	0.0013	0.0107	0.0091	0.014	0.0024	0.0087	0.0134	0.1082	0.1572	0.0028	9e-04	0.0076	0.0161	0.014	0.0076	0.0163	0.0097	0.0016
8	rs190715963	117851185	0.84	0.289034762536342	0.93	0.117127898734063	0.0181441085282778	0.255898553140509	0.0023	0.0032	0.0213	0.1555	0.0085	0.1791	0.2123	0.0113	0.0013	0.0108	0.0091	0.0141	0.0025	0.0086	0.0135	0.1084	0.1572	0.0029	9e-04	0.0075	0.0159	0.0139	0.0076	0.0162	0.0096	0.0016
8	rs10098598	117860775	0.85	0.254661707966279	0.93	0.117127898734063	0.0187628190080955	0.232585218397759	0.0023	0.0033	0.0215	0.1549	0.0085	0.1789	0.2127	0.0115	0.0013	0.0109	0.009	0.0144	0.0025	0.0086	0.0136	0.1088	0.157	0.003	9e-04	0.0072	0.0156	0.0137	0.0076	0.016	0.0095	0.0016
8	rs1050838	117864217	0.85	0.254661707966279	0.93	0.117127898734063	0.0187051985169416	0.236218764368775	0.0023	0.0033	0.0215	0.1549	0.0085	0.1789	0.2128	0.0115	0.0013	0.0109	0.009	0.0144	0.0025	0.0086	0.0136	0.1088	0.157	0.003	9e-04	0.0072	0.0156	0.0137	0.0076	0.016	0.0095	0.0016
8	rs6469664	117868306	0.85	0.254661707966279	0.93	0.117127898734063	0.0185903446726745	0.233794382761403	0.0023	0.0033	0.0215	0.1549	0.0085	0.1789	0.2127	0.0115	0.0013	0.0109	0.009	0.0144	0.0025	0.0086	0.0136	0.1088	0.157	0.003	9e-04	0.0072	0.0156	0.0137	0.0076	0.016	0.0095	0.0016
8	rs6987652	117882281	0.85	0.254661707966279	0.93	0.117127898734063	0.0177769433399552	0.243428411070079	0.0023	0.0033	0.0216	0.155	0.0085	0.179	0.2124	0.0116	0.0013	0.0109	0.0089	0.0144	0.0025	0.0086	0.0136	0.1088	0.1572	0.003	9e-04	0.0072	0.0155	0.0138	0.0076	0.016	0.0095	0.0016
8	rs17811924	117902813	0.85	0.254661707966279	0.93	0.117127898734063	0.015421397614152	0.252959970246721	0.0023	0.0034	0.0216	0.155	0.0085	0.179	0.2123	0.0113	0.0013	0.0109	0.0088	0.0144	0.0025	0.0086	0.0137	0.1088	0.1577	0.0031	9e-04	0.0072	0.0155	0.0139	0.0076	0.016	0.0095	0.0016
8	rs3020141	117904065	0.85	0.254661707966279	0.93	0.117127898734063	0.0154285355045787	0.253524251043668	0.0023	0.0034	0.0216	0.155	0.0085	0.179	0.2123	0.0113	0.0013	0.0109	0.0088	0.0144	0.0025	0.0086	0.0137	0.1088	0.1577	0.0031	9e-04	0.0072	0.0155	0.0139	0.0076	0.016	0.0095	0.0016
8	rs117928223	117916105	0.85	0.254661707966279	0.94	0.100733208212114	0.0197280600227796	0.238208322460195	0.0024	0.0035	0.0215	0.1544	0.0088	0.1798	0.2118	0.0113	0.0014	0.0106	0.0088	0.0145	0.0026	0.0087	0.0138	0.1091	0.1569	0.0031	9e-04	0.0071	0.0149	0.014	0.0076	0.0163	0.0096	0.0017
8	rs720133	117916281	0.85	0.254661707966279	0.95	0.0861393601425535	0.0208887851356474	0.252508831443636	0.0024	0.0035	0.0215	0.1543	0.0089	0.18	0.2117	0.0113	0.0014	0.0105	0.0088	0.0146	0.0026	0.0087	0.0138	0.1092	0.1567	0.0032	9e-04	0.0071	0.0148	0.014	0.0076	0.0163	0.0096	0.0017
8	rs16889267	117937895	0.85	0.254661707966279	0.95	0.0861393601425535	0.033134857214705	0.253298491117694	0.0024	0.0035	0.021	0.1534	0.0089	0.1812	0.212	0.0113	0.0014	0.0106	0.0089	0.015	0.0026	0.0088	0.0139	0.1089	0.1553	0.0033	0.001	0.0071	0.0144	0.0142	0.0077	0.0166	0.0099	0.0018
8	rs3020174	117938104	0.85	0.254661707966279	0.95	0.0861393601425535	0.028329788870753	0.261009698670476	0.0024	0.0032	0.021	0.1536	0.0089	0.1812	0.212	0.0113	0.0014	0.0106	0.0089	0.015	0.0026	0.0088	0.0139	0.1089	0.1553	0.0033	0.001	0.0071	0.0144	0.0142	0.0077	0.0167	0.0099	0.0018
8	rs1446536	117945485	0.86	0.223270892544248	0.96	0.0732232110783407	0.0235314219285327	0.22439526242561	0.0024	0.0033	0.0208	0.1533	0.0086	0.1811	0.2116	0.0112	0.0014	0.0107	0.0089	0.0149	0.0026	0.0088	0.014	0.1093	0.1558	0.0034	0.001	0.0072	0.0139	0.014	0.008	0.0171	0.0097	0.0018
8	rs1446535	117945597	0.86	0.223270892544248	0.97	0.0618608265030667	0.0272909873110301	0.226025617523983	0.0024	0.0033	0.0208	0.1534	0.0086	0.1815	0.2116	0.0112	0.0014	0.0107	0.0089	0.0149	0.0026	0.0088	0.014	0.1094	0.1559	0.0034	0.001	0.0068	0.0139	0.0139	0.008	0.0171	0.0097	0.0018
8	rs3020178	117947998	0.87	0.194736090082605	0.97	0.0618608265030667	0.0174699328892037	0.245213689870004	0.0025	0.0033	0.0209	0.1584	0.008	0.1801	0.2128	0.0094	0.0016	0.0097	0.0093	0.0164	0.0023	0.0082	0.0153	0.1108	0.1574	0.0029	0.0012	0.006	0.0104	0.0129	0.0076	0.0168	0.009	0.002
8	rs1348794	117948841	0.87	0.194736090082605	0.97	0.0618608265030667	0.0174464785998095	0.250819328992232	0.0025	0.0033	0.0209	0.1585	0.008	0.1801	0.2128	0.0094	0.0016	0.0097	0.0093	0.0164	0.0023	0.0082	0.0153	0.1108	0.1574	0.0029	0.0012	0.006	0.0104	0.0129	0.0076	0.0168	0.009	0.002
8	rs117859137	117949311	0.87	0.194736090082605	0.97	0.0618608265030667	0.0187628190080955	0.247563158973308	0.0025	0.0033	0.0209	0.1584	0.008	0.1801	0.2128	0.0094	0.0016	0.0097	0.0093	0.0164	0.0026	0.0082	0.0153	0.1105	0.1574	0.0029	0.0012	0.006	0.0104	0.0129	0.0076	0.0168	0.009	0.002
8	rs111477672	117950758	0.86	0.223270892544248	0.97	0.0618608265030667	0.0288090610964182	0.2405362278737	0.0026	0.0033	0.0209	0.1582	0.0079	0.1803	0.2128	0.0093	0.0016	0.0097	0.0093	0.0164	0.0034	0.0082	0.0154	0.111	0.1569	0.0026	0.0012	0.0059	0.01	0.0129	0.0076	0.0168	0.009	0.0021
8	Affx-31408956	117950768	0.86	0.223270892544248	0.97	0.0618608265030667	0.0291016179586612	0.244097403400763	0.0026	0.0033	0.0209	0.1582	0.0079	0.1803	0.2128	0.0093	0.0016	0.0097	0.0093	0.0164	0.0034	0.0082	0.0154	0.111	0.1569	0.0026	0.0012	0.0059	0.01	0.0129	0.0076	0.0168	0.009	0.0021
8	rs6998067	117951521	0.87	0.194736090082605	0.97	0.0618608265030667	0.021784296180905	0.222227450416585	0.0026	0.0033	0.021	0.1581	0.0079	0.18	0.2124	0.009	0.0016	0.0098	0.0092	0.0159	0.0034	0.0078	0.0155	0.1126	0.1568	0.0026	0.0012	0.0057	0.0099	0.0132	0.0077	0.017	0.0087	0.0021
8	rs11777278	117957391	0.86	0.223270892544248	0.97	0.0618608265030667	0.0213286234573556	0.226243288321223	0.0026	0.0034	0.0205	0.1607	0.0083	0.1789	0.2106	0.0091	0.0015	0.0098	0.0089	0.0155	0.0034	0.0083	0.0165	0.1129	0.1544	0.0022	0.0012	0.0057	0.0103	0.013	0.0085	0.0175	0.009	0.0024
8	rs62512735	117963901	0.86	0.223270892544248	0.97	0.0618608265030667	0.0223964840674366	0.238319010462656	0.0026	0.0034	0.0205	0.1607	0.0083	0.1789	0.2106	0.0091	0.0015	0.0098	0.0089	0.0155	0.0034	0.0083	0.0166	0.1129	0.1543	0.0022	0.0012	0.0057	0.0103	0.013	0.0085	0.0176	0.009	0.0024
8	rs28388282	117968069	0.86	0.223270892544248	0.97	0.0618608265030667	0.022284266620505	0.2405362278737	0.0026	0.0034	0.0205	0.1606	0.0083	0.179	0.2106	0.009	0.0015	0.0098	0.0089	0.0155	0.0034	0.0083	0.0166	0.1129	0.1543	0.0022	0.0012	0.0057	0.0103	0.0131	0.0085	0.0176	0.009	0.0024
8	rs13269147	117977602	0.86	0.223270892544248	0.97	0.0618608265030667	0.0222562756592758	0.246443475904627	0.0026	0.0034	0.0206	0.1604	0.0083	0.179	0.2107	0.0088	0.0015	0.0098	0.0089	0.0156	0.0034	0.0083	0.0166	0.113	0.1544	0.0022	0.0012	0.0057	0.0103	0.0131	0.0085	0.0176	0.009	0.0024
8	rs57606675	117979098	0.86	0.223270892544248	0.97	0.0618608265030667	0.0222562756592758	0.241647298718266	0.0026	0.0034	0.0206	0.1604	0.0083	0.179	0.2107	0.0088	0.0015	0.0098	0.0089	0.0156	0.0034	0.0083	0.0166	0.1129	0.1544	0.0022	0.0012	0.0057	0.0103	0.0131	0.0085	0.0175	0.009	0.0024
8	rs117286850	117984623	0.86	0.223270892544248	0.97	0.0618608265030667	0.0274640201756625	0.249133419373995	0.0027	0.0034	0.0206	0.1603	0.0082	0.1787	0.2105	0.0086	0.0016	0.0099	0.009	0.0157	0.0033	0.0083	0.0168	0.1127	0.155	0.0021	0.0012	0.0058	0.0102	0.0131	0.0086	0.0175	0.0089	0.0026
8	rs4876693	118002123	0.86	0.223270892544248	0.96	0.0732232110783407	0.0369262539751678	0.259643628469326	0.0027	0.0035	0.0207	0.1601	0.0083	0.1785	0.2103	0.0084	0.0016	0.0099	0.0091	0.0158	0.0033	0.0083	0.0169	0.1125	0.1554	0.002	0.0012	0.0058	0.0103	0.0132	0.0087	0.0174	0.0088	0.0027
8	rs1995581	118015903	0.86	0.223270892544248	0.96	0.0732232110783407	0.0501115570959364	0.279667907373539	0.0027	0.0035	0.0208	0.1599	0.0083	0.1782	0.2101	0.0084	0.0016	0.0099	0.0091	0.0158	0.0033	0.0083	0.017	0.1123	0.1557	0.002	0.0012	0.0059	0.0102	0.0133	0.0087	0.0178	0.0086	0.0028
8	rs3019884	118020171	0.86	0.223270892544248	0.96	0.0732232110783407	0.0528047897701254	0.283984731142961	0.0027	0.0035	0.0208	0.16	0.0082	0.1782	0.2104	0.0082	0.0016	0.0099	0.0091	0.016	0.0033	0.0082	0.017	0.1122	0.1557	0.002	0.0012	0.0059	0.0101	0.0133	0.0087	0.0178	0.0086	0.0028
8	rs78681599	118022456	0.86	0.223270892544248	0.96	0.0732232110783407	0.0531972954229895	0.272942033827766	0.0027	0.0034	0.0209	0.16	0.0082	0.1781	0.2102	0.0082	0.0016	0.0099	0.0092	0.016	0.0032	0.0082	0.017	0.1122	0.156	0.002	0.0012	0.0058	0.01	0.0133	0.0087	0.0179	0.0086	0.0028
8	rs3019885	118025645	0.85	0.254661707966279	0.95	0.0861393601425535	0.0534200088623277	0.273057568878456	0.0027	0.0034	0.0209	0.16	0.0082	0.178	0.2102	0.0082	0.0015	0.0099	0.0092	0.016	0.0032	0.0082	0.017	0.1123	0.1562	0.0019	0.0012	0.0058	0.01	0.0133	0.0087	0.0179	0.0087	0.0028
8	rs17744945	118028794	0.85	0.254661707966279	0.95	0.0861393601425535	0.0482936081750846	0.255898553140509	0.0026	0.0035	0.0212	0.1593	0.008	0.1785	0.2101	0.0083	0.0015	0.0097	0.0091	0.0161	0.003	0.0079	0.0171	0.1131	0.1565	0.0019	0.0011	0.0054	0.0097	0.0135	0.0087	0.0178	0.0088	0.0027
8	rs12675339	118029346	0.85	0.254661707966279	0.95	0.0861393601425535	0.0522450287872228	0.264320271843822	0.0026	0.0035	0.0212	0.1593	0.008	0.1781	0.2103	0.0083	0.0015	0.0098	0.0092	0.0161	0.003	0.008	0.0171	0.1131	0.1565	0.0019	0.0011	0.0055	0.0097	0.0134	0.0087	0.0178	0.0088	0.0027
8	rs79309635	118045691	0.86	0.223270892544248	0.92	0.135444945858012	0.0632678324642541	0.218988660934331	0.0025	0.0036	0.0212	0.1591	0.008	0.1778	0.2099	0.0083	0.0015	0.0097	0.0093	0.0162	0.0029	0.0079	0.0172	0.1133	0.1566	0.0019	0.001	0.0054	0.0097	0.0138	0.0087	0.0179	0.0088	0.0027
8	rs111811483	118050335	0.86	0.223270892544248	0.89	0.20310604818777	0.124218105533415	0.253185634953753	0.0024	0.0038	0.0213	0.1584	0.0081	0.1763	0.2085	0.0084	0.0013	0.0099	0.0096	0.0167	0.0024	0.0078	0.0176	0.1143	0.1568	0.0017	9e-04	0.0053	0.0098	0.0147	0.0089	0.0184	0.009	0.0027
8	rs1394874	118053489	0.86	0.223270892544248	0.89	0.20310604818777	0.144193053776195	0.276414639466011	0.0024	0.0038	0.0213	0.1581	0.0081	0.176	0.2082	0.0086	0.0013	0.01	0.0097	0.0168	0.0023	0.0078	0.0177	0.1145	0.1568	0.0017	8e-04	0.0053	0.0098	0.0146	0.009	0.0185	0.0091	0.0027
8	rs34049087	118064942	0.85	0.254661707966279	0.89	0.20310604818777	0.287941385616284	0.384093878862328	0.0023	0.0039	0.0212	0.1588	0.008	0.1744	0.2089	0.0084	0.0013	0.0104	0.0102	0.0172	0.0016	0.0077	0.0178	0.1143	0.1557	0.0016	6e-04	0.0052	0.0099	0.0155	0.0089	0.0191	0.0095	0.0025
8	rs2062947	118078696	0.85	0.254661707966279	0.89	0.20310604818777	0.293737240654758	0.405717265901438	0.0022	0.0039	0.0212	0.1586	0.008	0.1743	0.2088	0.0084	0.0013	0.0105	0.0102	0.0172	0.0015	0.0077	0.0178	0.1143	0.1558	0.0018	6e-04	0.0052	0.0099	0.0156	0.0089	0.0191	0.0096	0.0025
8	rs12679500	118087616	0.85	0.254661707966279	0.89	0.20310604818777	0.293881722328864	0.401702735965235	0.0022	0.0039	0.0212	0.1585	0.008	0.1743	0.2088	0.0084	0.0013	0.0105	0.0103	0.0172	0.0015	0.0077	0.0178	0.1143	0.1558	0.0019	6e-04	0.0052	0.0099	0.0156	0.0089	0.0191	0.0096	0.0025
8	rs73315659	118097938	0.85	0.254661707966279	0.89	0.20310604818777	0.290759763240526	0.389597183044396	0.0019	0.0039	0.0222	0.1582	0.0084	0.1742	0.2087	0.0084	0.0012	0.0105	0.0102	0.0173	0.0014	0.0077	0.0177	0.1142	0.155	0.0025	6e-04	0.0052	0.0099	0.0157	0.0089	0.0191	0.0096	0.0024
8	rs117782936	118119920	0.85	0.254661707966279	0.89	0.20310604818777	0.297554543341254	0.37607049208189	0.0019	0.0038	0.0221	0.158	0.0084	0.1742	0.2087	0.0083	0.0012	0.0105	0.0102	0.0173	0.0014	0.0076	0.0177	0.1145	0.1549	0.0025	5e-04	0.0051	0.01	0.0159	0.0087	0.0191	0.0097	0.0024
8	rs17738173	118136491	0.85	0.254661707966279	0.89	0.20310604818777	0.303746134687788	0.384349363002123	0.0019	0.0038	0.022	0.1579	0.0084	0.1742	0.2087	0.0083	0.0011	0.0105	0.0102	0.0174	0.0014	0.0076	0.0177	0.1147	0.1549	0.0025	5e-04	0.0051	0.01	0.016	0.0087	0.0191	0.0097	0.0023
8	rs118036418	118144674	0.85	0.254661707966279	0.89	0.20310604818777	0.302766594294532	0.385116099283249	0.0019	0.0038	0.022	0.1579	0.0084	0.1742	0.2088	0.0083	0.0011	0.0105	0.0103	0.0174	0.0014	0.0075	0.0177	0.1147	0.1549	0.0025	5e-04	0.0051	0.01	0.016	0.0087	0.0191	0.0097	0.0023
8	rs17738213	118145954	0.85	0.254661707966279	0.89	0.20310604818777	0.301593358612973	0.38793109929597	0.0019	0.0038	0.022	0.1579	0.0084	0.1742	0.2088	0.0083	0.0011	0.0105	0.0103	0.0174	0.0014	0.0075	0.0178	0.1147	0.1549	0.0025	5e-04	0.0051	0.01	0.016	0.0087	0.0191	0.0097	0.0023
8	rs17745491	118146309	0.85	0.254661707966279	0.89	0.20310604818777	0.301398054095126	0.389084330824566	0.0019	0.0038	0.022	0.1579	0.0084	0.1742	0.2088	0.0083	0.0011	0.0106	0.0103	0.0174	0.0014	0.0075	0.0178	0.1147	0.1549	0.0025	5e-04	0.0051	0.01	0.016	0.0087	0.0191	0.0097	0.0023
8	rs117871919	118148907	0.85	0.254661707966279	0.89	0.20310604818777	0.296101846107845	0.37823086134123	0.002	0.0039	0.022	0.1579	0.0084	0.1742	0.2086	0.0083	0.0012	0.0106	0.0103	0.0174	0.0014	0.0075	0.0178	0.1146	0.1549	0.0025	6e-04	0.0052	0.01	0.016	0.0087	0.0191	0.0097	0.0023
8	rs116936158	118150691	0.85	0.254661707966279	0.89	0.20310604818777	0.295376915435134	0.377976520300488	0.002	0.0039	0.022	0.1579	0.0084	0.1741	0.2086	0.0083	0.0012	0.0106	0.0103	0.0174	0.0014	0.0075	0.0178	0.1146	0.1549	0.0025	6e-04	0.0052	0.01	0.016	0.0087	0.0191	0.0098	0.0023
8	rs78656420	118150992	0.85	0.254661707966279	0.89	0.20310604818777	0.295425214729393	0.377976520300488	0.002	0.0039	0.022	0.1579	0.0084	0.1741	0.2086	0.0083	0.0012	0.0106	0.0103	0.0174	0.0014	0.0075	0.0178	0.1146	0.1549	0.0025	6e-04	0.0052	0.01	0.016	0.0087	0.0191	0.0098	0.0023
8	rs59791265	118165922	0.85	0.254661707966279	0.89	0.20310604818777	0.298330860694466	0.389340733504436	0.0021	0.0039	0.022	0.1579	0.0085	0.1737	0.2085	0.0083	0.0011	0.0106	0.0104	0.0174	0.0014	0.0075	0.0177	0.1146	0.1548	0.0024	6e-04	0.0052	0.01	0.0161	0.0086	0.0191	0.0098	0.0023
8	rs77074170	118173314	0.85	0.254661707966279	0.88	0.230271256315472	0.301446873935219	0.399764161304898	0.0022	0.0039	0.022	0.158	0.0086	0.1731	0.2085	0.0084	0.0011	0.0106	0.0105	0.0174	0.0014	0.0076	0.0177	0.1146	0.1548	0.0024	6e-04	0.0053	0.01	0.0161	0.0086	0.0192	0.01	0.0023
8	rs10505310	118174635	0.85	0.254661707966279	0.88	0.230271256315472	0.299448699646236	0.400668508683093	0.0022	0.0039	0.022	0.158	0.0086	0.173	0.2084	0.0084	0.0011	0.0106	0.0105	0.0174	0.0014	0.0076	0.0177	0.1146	0.1547	0.0024	6e-04	0.0054	0.01	0.0161	0.0086	0.0192	0.01	0.0023
8	rs79891351	118183499	0.84	0.289034762536342	0.88	0.230271256315472	0.267661455097285	0.385755371084237	0.0027	0.0042	0.0213	0.1554	0.0081	0.1674	0.2046	0.0087	0.0012	0.011	0.0111	0.0176	0.0016	0.0081	0.0191	0.1192	0.1529	0.0022	0.0011	0.0058	0.0109	0.0181	0.0091	0.0205	0.0106	0.0021
8	rs2464592	118183551	0.85	0.254661707966279	0.88	0.230271256315472	0.267936384801825	0.395508401479869	0.0027	0.0042	0.0213	0.1554	0.0081	0.1678	0.2046	0.0086	0.0012	0.011	0.0111	0.0176	0.0016	0.0081	0.0191	0.1192	0.1529	0.0022	0.0011	0.0058	0.011	0.0181	0.0089	0.0205	0.0106	0.0021
8	rs116880615	118184570	0.84	0.289034762536342	0.88	0.230271256315472	0.271709066349844	0.391265245631438	0.0028	0.0042	0.0212	0.1554	0.0081	0.1677	0.2046	0.0086	0.0013	0.011	0.0111	0.0176	0.0016	0.0081	0.0192	0.1193	0.1526	0.0023	0.0011	0.0058	0.011	0.0182	0.0089	0.0205	0.0107	0.0021
8	rs13266634	118184783	0.84	0.289034762536342	0.88	0.230271256315472	0.270786270354541	0.394864686318367	0.0028	0.0042	0.0212	0.1554	0.0081	0.1676	0.2045	0.0086	0.0013	0.011	0.0111	0.0176	0.0016	0.0081	0.0192	0.1194	0.1525	0.0023	0.0011	0.0059	0.011	0.0182	0.0089	0.0205	0.0107	0.0021
8	rs3802177	118185025	0.85	0.254661707966279	0.88	0.230271256315472	0.196349838665096	0.484653299930758	0.003	0.0042	0.0213	0.1556	0.0084	0.1673	0.2048	0.0086	0.0013	0.0112	0.011	0.0179	0.0016	0.0085	0.0192	0.1204	0.1538	0.0024	0.0012	0.0059	0.011	0.0139	0.0089	0.0203	0.0112	0.0021
8	rs113040697	118185308	0.85	0.254661707966279	0.88	0.230271256315472	0.205689788362675	0.505292519861458	0.003	0.0041	0.0213	0.1556	0.0084	0.1673	0.2049	0.0086	0.0013	0.0112	0.011	0.0179	0.0016	0.0084	0.0192	0.1204	0.1538	0.0024	0.0012	0.0059	0.011	0.0139	0.0088	0.0203	0.0114	0.002
8	rs11558471	118185733	0.85	0.254661707966279	0.88	0.230271256315472	0.201477850189514	0.499529765467314	0.0029	0.0041	0.0213	0.1554	0.0084	0.1677	0.2049	0.0086	0.0013	0.0112	0.011	0.0178	0.0016	0.0084	0.0191	0.1204	0.1538	0.0024	0.0012	0.0059	0.0111	0.0139	0.0088	0.0202	0.0114	0.002
8	rs2466292	118189531	0.85	0.254661707966279	0.88	0.230271256315472	0.194618833408018	0.49747572597136	0.0029	0.0041	0.0213	0.1553	0.0084	0.1677	0.2048	0.0086	0.0013	0.0113	0.011	0.0178	0.0016	0.0084	0.0191	0.1205	0.1538	0.0024	0.0012	0.0059	0.0111	0.0139	0.0088	0.0202	0.0114	0.002
8	rs10093187	118192833	0.85	0.254661707966279	0.89	0.20310604818777	0.187707023162994	0.499940832275283	0.0029	0.0041	0.0213	0.1553	0.0084	0.1673	0.2048	0.0087	0.0013	0.0115	0.011	0.0178	0.0016	0.0083	0.0191	0.1205	0.1538	0.0024	0.0012	0.0059	0.0111	0.014	0.0087	0.0202	0.0113	0.002
8	rs17665871	118195434	0.85	0.254661707966279	0.9	0.178319663885856	0.186094892717029	0.499392762355661	0.0029	0.0041	0.0213	0.1553	0.0084	0.1673	0.2048	0.0087	0.0013	0.0115	0.0109	0.0178	0.0016	0.0083	0.0191	0.1205	0.1538	0.0024	0.0012	0.0059	0.0111	0.014	0.0087	0.0202	0.0113	0.002
8	rs12156306	118195934	0.85	0.254661707966279	0.89	0.20310604818777	0.185870578830573	0.499392762355661	0.0029	0.0041	0.0213	0.1553	0.0084	0.1673	0.2048	0.0087	0.0013	0.0115	0.0109	0.0178	0.0016	0.0083	0.0191	0.1205	0.1538	0.0024	0.0012	0.0059	0.0111	0.014	0.0087	0.0202	0.0113	0.002
8	rs4631493	118198669	0.85	0.254661707966279	0.89	0.20310604818777	0.184825835459474	0.499666778159283	0.0029	0.0041	0.0213	0.1553	0.0084	0.1673	0.2048	0.0087	0.0013	0.0116	0.0109	0.0178	0.0016	0.0083	0.0191	0.1205	0.1537	0.0024	0.0012	0.0059	0.0111	0.014	0.0087	0.0202	0.0113	0.002
8	rs6998120	118215301	0.85	0.254661707966279	0.89	0.20310604818777	0.178518886400608	0.499118784882193	0.0029	0.0042	0.0213	0.1553	0.0084	0.1673	0.2048	0.0087	0.0013	0.0116	0.0109	0.0178	0.0016	0.0083	0.0191	0.1206	0.1538	0.0024	0.0012	0.0059	0.0111	0.014	0.0087	0.0202	0.0113	0.002
8	rs4573313	118219652	0.85	0.254661707966279	0.89	0.20310604818777	0.175539277417442	0.492008882964021	0.0029	0.0042	0.0213	0.1553	0.0083	0.1672	0.205	0.0087	0.0013	0.0117	0.0109	0.0178	0.0017	0.0082	0.0192	0.1207	0.1535	0.0024	0.0012	0.0059	0.0111	0.0141	0.0087	0.0201	0.0113	0.0021
8	rs2466312	118220323	0.85	0.254661707966279	0.89	0.20310604818777	0.197315283452722	0.499118784882193	0.0029	0.0042	0.0212	0.1553	0.0083	0.167	0.2048	0.0087	0.0013	0.0117	0.011	0.0176	0.0016	0.0082	0.0189	0.1217	0.1536	0.0024	0.0012	0.0059	0.0111	0.014	0.0087	0.02	0.0113	0.0021
8	rs117215804	118221217	0.85	0.254661707966279	0.89	0.20310604818777	0.201243128399195	0.500351985246147	0.0029	0.0042	0.0212	0.1553	0.0083	0.1669	0.2048	0.0087	0.0013	0.0117	0.011	0.0176	0.0016	0.0082	0.019	0.1217	0.1537	0.0024	0.0012	0.0059	0.0111	0.014	0.0087	0.02	0.0113	0.0021
8	rs951337	118230236	0.85	0.254661707966279	0.89	0.20310604818777	0.242025058671032	0.517697429992464	0.0028	0.0043	0.0213	0.1562	0.0081	0.1659	0.2034	0.009	0.0014	0.0124	0.011	0.0167	0.0013	0.0079	0.0194	0.1218	0.1554	0.0024	0.0014	0.0059	0.0112	0.0143	0.0084	0.0196	0.0112	0.002
8	rs11985902	118234888	0.85	0.254661707966279	0.89	0.20310604818777	0.227572826268387	0.506392089881121	0.0028	0.0043	0.0213	0.1565	0.0081	0.1657	0.2033	0.009	0.0016	0.0123	0.011	0.0165	0.0013	0.008	0.0195	0.1219	0.1552	0.0024	0.0015	0.0059	0.0112	0.0142	0.0084	0.0195	0.0112	0.002
8	rs10955806	118234918	0.85	0.254661707966279	0.89	0.20310604818777	0.227447130498016	0.506117140511513	0.0028	0.0043	0.0213	0.1565	0.0081	0.1657	0.2033	0.009	0.0016	0.0123	0.011	0.0166	0.0013	0.008	0.0195	0.1219	0.1552	0.0024	0.0015	0.0059	0.0112	0.0142	0.0084	0.0195	0.0113	0.002
8	rs11985913	118235042	0.85	0.254661707966279	0.89	0.20310604818777	0.229000078636542	0.500763224320013	0.0028	0.0043	0.0214	0.1564	0.0081	0.1653	0.2032	0.009	0.0016	0.0123	0.0111	0.0168	0.0013	0.008	0.0199	0.1216	0.1548	0.0025	0.0015	0.0059	0.0112	0.0145	0.0084	0.0196	0.0112	0.002
8	rs10505309	118237006	0.85	0.254661707966279	0.89	0.20310604818777	0.224816447230967	0.500214924685902	0.0028	0.0042	0.0215	0.1563	0.008	0.1651	0.2031	0.0091	0.0016	0.0122	0.011	0.0165	0.0013	0.008	0.0201	0.1216	0.1548	0.0025	0.0016	0.0059	0.0113	0.0146	0.0084	0.0197	0.0112	0.0019
8	rs17813547	118237364	0.85	0.254661707966279	0.9	0.178319663885856	0.218621560799673	0.441665287460295	0.0029	0.0042	0.0217	0.1561	0.008	0.1643	0.2022	0.0092	0.0016	0.0121	0.0109	0.0164	0.0014	0.0079	0.0205	0.1218	0.1555	0.0027	0.0017	0.0059	0.0117	0.0144	0.0083	0.0199	0.0111	0.0019
8	rs1499430	118238117	0.84	0.289034762536342	0.9	0.178319663885856	0.129164468299429	0.351168625105529	0.0028	0.0042	0.0222	0.1568	0.008	0.1627	0.1986	0.0095	0.0017	0.0121	0.0104	0.0164	0.0018	0.008	0.0211	0.1226	0.1567	0.0027	0.0022	0.0059	0.0119	0.0145	0.0084	0.0206	0.011	0.0019
8	rs1392044	118240824	0.84	0.289034762536342	0.9	0.178319663885856	0.106935836634696	0.31874315921305	0.0028	0.0041	0.0227	0.1567	0.0079	0.1617	0.1967	0.0094	0.0017	0.0119	0.0103	0.0169	0.002	0.0079	0.0212	0.1236	0.1578	0.0026	0.0022	0.006	0.0121	0.0148	0.0084	0.0205	0.0108	0.0017
8	rs77006307	118246875	0.84	0.289034762536342	0.9	0.178319663885856	0.095797890443294	0.278504683205491	0.0028	0.0041	0.0227	0.157	0.0078	0.1626	0.1954	0.0095	0.0017	0.0114	0.0102	0.017	0.0023	0.0081	0.0212	0.1234	0.1577	0.0026	0.0024	0.0061	0.0123	0.0149	0.0084	0.0206	0.011	0.0016
8	rs1695723	118247064	0.84	0.289034762536342	0.9	0.178319663885856	0.095797890443294	0.278156006481766	0.0028	0.0041	0.0227	0.157	0.0078	0.1626	0.1954	0.0095	0.0017	0.0114	0.0102	0.017	0.0023	0.0081	0.0212	0.1234	0.1577	0.0026	0.0024	0.0061	0.0123	0.0149	0.0084	0.0206	0.011	0.0016
8	rs1695702	118249035	0.84	0.289034762536342	0.9	0.178319663885856	0.100998903909787	0.273173119035646	0.0028	0.0041	0.0227	0.1571	0.0077	0.1626	0.1955	0.0095	0.0017	0.0114	0.0102	0.017	0.0023	0.0081	0.0212	0.1235	0.1577	0.0026	0.0024	0.0061	0.0123	0.0148	0.0084	0.0206	0.0109	0.0016
8	rs2464594	118254700	0.84	0.289034762536342	0.9	0.178319663885856	0.0858393726433964	0.264434661671092	0.0027	0.0041	0.0228	0.1565	0.0076	0.1628	0.1958	0.0094	0.0017	0.0113	0.0101	0.017	0.0023	0.0082	0.021	0.1232	0.1578	0.0026	0.0024	0.0061	0.0125	0.0149	0.0084	0.0207	0.0109	0.0016
8	rs17751554	118259777	0.84	0.289034762536342	0.9	0.178319663885856	0.0774171975384979	0.27908610919341	0.0026	0.0041	0.0235	0.1562	0.0074	0.1647	0.1965	0.0086	0.0017	0.0112	0.01	0.017	0.0024	0.0083	0.021	0.1232	0.1564	0.0026	0.0024	0.0059	0.0124	0.015	0.0083	0.0208	0.0108	0.0016
8	rs74933109	118260135	0.84	0.289034762536342	0.91	0.155803491158275	0.0775048044002531	0.279202439070719	0.0026	0.0041	0.0235	0.1563	0.0074	0.1648	0.1965	0.0086	0.0017	0.0112	0.01	0.017	0.0024	0.0083	0.0209	0.1232	0.1564	0.0026	0.0024	0.0059	0.0124	0.015	0.0083	0.0207	0.0108	0.0016
8	rs1695683	118260320	0.84	0.289034762536342	0.91	0.155803491158275	0.0777460525132135	0.279667907373539	0.0026	0.0041	0.0235	0.1563	0.0074	0.1648	0.1965	0.0086	0.0017	0.0112	0.01	0.017	0.0024	0.0083	0.0209	0.1233	0.1564	0.0026	0.0024	0.0059	0.0124	0.015	0.0083	0.0207	0.0108	0.0016
8	rs75206662	118260923	0.85	0.254661707966279	0.91	0.155803491158275	0.0765663739229358	0.270288906856243	0.0026	0.0041	0.0235	0.156	0.0074	0.1645	0.1967	0.0086	0.0017	0.0112	0.01	0.017	0.0024	0.0083	0.0209	0.1231	0.1565	0.0026	0.0024	0.0059	0.0127	0.015	0.0083	0.0207	0.0108	0.0016
8	rs2133509	118276890	0.85	0.254661707966279	0.91	0.155803491158275	0.0840272016487738	0.266610995120103	0.0026	0.0041	0.0234	0.1562	0.0073	0.1644	0.1967	0.0085	0.0017	0.0112	0.0101	0.017	0.0025	0.0082	0.021	0.123	0.1567	0.0027	0.0025	0.0058	0.0126	0.015	0.0082	0.0206	0.0106	0.0018
8	rs1793717	118278575	0.85	0.254661707966279	0.91	0.155803491158275	0.0843737820307543	0.269022860928365	0.0026	0.0041	0.0234	0.1562	0.0073	0.1644	0.1967	0.0085	0.0017	0.0112	0.0101	0.017	0.0025	0.0082	0.021	0.123	0.1568	0.0027	0.0025	0.0058	0.0126	0.015	0.0082	0.0206	0.0106	0.0018
8	rs76191277	118291761	0.85	0.254661707966279	0.91	0.155803491158275	0.0956224778389534	0.284452625065019	0.0026	0.0041	0.0235	0.1561	0.0073	0.1644	0.197	0.0084	0.0018	0.011	0.0101	0.0169	0.0025	0.0082	0.021	0.1229	0.1569	0.0027	0.0024	0.0058	0.0125	0.015	0.0082	0.0206	0.0106	0.0018
8	rs117847084	118297705	0.85	0.254661707966279	0.92	0.135444945858012	0.0561413935485317	0.230391933645373	0.0028	0.004	0.0236	0.1555	0.0071	0.1642	0.1988	0.0082	0.0024	0.0109	0.0099	0.0168	0.0026	0.0081	0.021	0.1225	0.1575	0.0029	0.0025	0.0056	0.0123	0.0148	0.0081	0.0204	0.0101	0.0018
8	rs75437492	118300194	0.84	0.289034762536342	0.92	0.135444945858012	0.729259076291919	0.315599880819916	0.0036	0.0035	0.0244	0.1528	0.006	0.1641	0.2053	0.0074	0.0051	0.0098	0.0091	0.0158	0.0029	0.0075	0.0211	0.1207	0.1608	0.0039	0.0025	0.005	0.0113	0.0142	0.0079	0.0196	0.0078	0.0021
8	rs2511543	118302950	0.84	0.289034762536342	0.92	0.135444945858012	0.743503800942749	0.283984731142961	0.0037	0.0035	0.0244	0.1528	0.006	0.1641	0.2056	0.0074	0.0052	0.0098	0.0091	0.0158	0.003	0.0075	0.0211	0.1206	0.1609	0.004	0.0025	0.005	0.0112	0.0142	0.0079	0.0195	0.0078	0.0021
8	rs75026610	118303216	0.84	0.289034762536342	0.91	0.155803491158275	0.760084452184714	0.302881368181338	0.0037	0.0035	0.0244	0.1527	0.0059	0.1642	0.2056	0.0074	0.0052	0.0098	0.0091	0.0158	0.003	0.0075	0.0211	0.1206	0.161	0.004	0.0025	0.005	0.0112	0.0142	0.0079	0.0195	0.0077	0.0021
8	rs16889566	118305206	0.84	0.289034762536342	0.91	0.155803491158275	0.792477970052204	0.301451419550361	0.0037	0.0035	0.0243	0.1524	0.0059	0.1647	0.2056	0.0073	0.0052	0.0097	0.009	0.0158	0.003	0.0074	0.0211	0.1205	0.1614	0.004	0.0025	0.005	0.0112	0.0142	0.0079	0.0195	0.0077	0.0021
8	rs116863734	118306544	0.84	0.289034762536342	0.91	0.155803491158275	0.852572382869439	0.313670147471775	0.0037	0.0035	0.0243	0.1524	0.0058	0.1648	0.2056	0.0073	0.0052	0.0097	0.009	0.0158	0.003	0.0073	0.0211	0.1205	0.1616	0.004	0.0025	0.005	0.0112	0.0142	0.0079	0.0195	0.0076	0.0021
8	rs1793701	118308082	0.83	0.326509998324372	0.91	0.155803491158275	1.04729129222242	0.31306782631699	0.0037	0.0034	0.0242	0.1523	0.0056	0.1651	0.2057	0.0072	0.0054	0.0096	0.0088	0.0157	0.003	0.007	0.0211	0.1204	0.1622	0.0042	0.0025	0.005	0.0113	0.0141	0.0078	0.0195	0.0075	0.0021
8	rs7017745	118311980	0.83	0.326509998324372	0.91	0.155803491158275	1.52358083185613	0.346817690895416	0.0037	0.0033	0.0241	0.1525	0.0053	0.1661	0.2058	0.007	0.0058	0.0094	0.0084	0.0155	0.0031	0.0065	0.0211	0.1209	0.1637	0.0045	0.0026	0.005	0.0101	0.014	0.0076	0.0197	0.007	0.0021
8	rs13277475	118318971	0.82	0.36720095628419	0.91	0.155803491158275	1.56232829714444	0.36318181909393	0.0038	0.0034	0.0241	0.1523	0.0053	0.1662	0.2053	0.007	0.0059	0.0096	0.0084	0.0156	0.0031	0.0066	0.0211	0.1206	0.1646	0.0046	0.0026	0.005	0.0099	0.014	0.0077	0.0194	0.007	0.0021
8	rs875532	118330287	0.82	0.36720095628419	0.91	0.155803491158275	1.53166627189842	0.369610304469639	0.0038	0.0033	0.024	0.1522	0.0053	0.1664	0.2056	0.007	0.0059	0.0096	0.0081	0.0159	0.0032	0.0065	0.021	0.1207	0.1645	0.0046	0.0026	0.0049	0.0099	0.014	0.0076	0.0194	0.0069	0.0021
8	rs13259867	118335305	0.82	0.36720095628419	0.9	0.178319663885856	1.53460107900369	0.370748045815645	0.0038	0.0033	0.024	0.1522	0.0053	0.1664	0.2056	0.007	0.0059	0.0096	0.0081	0.0159	0.0032	0.0065	0.021	0.1207	0.1645	0.0046	0.0026	0.0049	0.0099	0.014	0.0076	0.0194	0.0069	0.0021
8	rs7836463	118347262	0.82	0.36720095628419	0.91	0.155803491158275	1.6372398650087	0.407533858690854	0.0038	0.0032	0.024	0.1523	0.005	0.167	0.2069	0.0067	0.0059	0.0097	0.0079	0.0161	0.0033	0.006	0.0206	0.1201	0.1647	0.0048	0.0025	0.005	0.0096	0.0141	0.0076	0.0194	0.0068	0.0021
8	rs10087786	118352172	0.82	0.36720095628419	0.91	0.155803491158275	2.2103806136534	0.445783551215112	0.0037	0.0031	0.0239	0.1524	0.0047	0.1676	0.207	0.0066	0.0062	0.0098	0.0077	0.0161	0.0033	0.006	0.0204	0.1196	0.1654	0.0049	0.0025	0.005	0.0094	0.0141	0.0075	0.0194	0.0065	0.0021
8	rs13262016	118352994	0.82	0.36720095628419	0.91	0.155803491158275	2.21543121869256	0.446448736735691	0.0037	0.0031	0.0239	0.1524	0.0047	0.1676	0.207	0.0066	0.0062	0.0098	0.0077	0.0161	0.0033	0.006	0.0204	0.1196	0.1655	0.0049	0.0025	0.005	0.0094	0.0141	0.0075	0.0194	0.0065	0.0021
8	rs11778621	118365292	0.82	0.36720095628419	0.91	0.155803491158275	2.53730726244927	0.458466719760697	0.0037	0.003	0.0237	0.152	0.0047	0.1677	0.207	0.0065	0.0062	0.0097	0.0079	0.016	0.0033	0.0059	0.0204	0.1196	0.1658	0.0052	0.0025	0.005	0.0094	0.0141	0.0075	0.0193	0.0064	0.0021
8	rs72688720	118367004	0.82	0.36720095628419	0.91	0.155803491158275	2.59890691472164	0.457261141171463	0.0037	0.003	0.0237	0.152	0.0047	0.1677	0.2071	0.0065	0.0062	0.0097	0.008	0.016	0.0033	0.0059	0.0204	0.1195	0.1658	0.0052	0.0025	0.005	0.0094	0.0141	0.0075	0.0193	0.0064	0.0021
8	rs77567522	118375803	0.81	0.411214762386647	0.91	0.155803491158275	3.56893032663949	0.675850597349869	0.004	0.0026	0.0241	0.1496	0.0047	0.1676	0.2121	0.0063	0.0068	0.0105	0.008	0.0162	0.0033	0.0051	0.0201	0.1169	0.1657	0.0059	0.0031	0.0055	0.0086	0.0136	0.0069	0.0195	0.0056	0.0026
8	rs1387426	118384614	0.81	0.411214762386647	0.91	0.155803491158275	3.55993020317143	0.668050087264565	0.004	0.0026	0.0241	0.1496	0.0047	0.1676	0.2122	0.0066	0.0068	0.0105	0.008	0.0162	0.0033	0.0051	0.0201	0.1169	0.1656	0.0059	0.0031	0.0055	0.0086	0.0135	0.0069	0.0195	0.0056	0.0026
8	rs1387428	118384998	0.81	0.411214762386647	0.91	0.155803491158275	3.56112103836693	0.667903106769746	0.004	0.0026	0.0241	0.1495	0.0047	0.1676	0.2122	0.0066	0.0068	0.0105	0.008	0.0162	0.0033	0.0051	0.0201	0.1169	0.1656	0.0059	0.0031	0.0055	0.0086	0.0135	0.0069	0.0195	0.0056	0.0026
8	rs73704299	118405204	0.81	0.411214762386647	0.91	0.155803491158275	3.50237219868571	0.67673497278107	0.004	0.0025	0.0242	0.1489	0.0048	0.1678	0.2123	0.0065	0.0068	0.0106	0.008	0.0162	0.0033	0.0052	0.02	0.1169	0.166	0.0059	0.0031	0.0056	0.0086	0.0135	0.0068	0.0195	0.0056	0.0027
8	rs71530871	118417520	0.81	0.411214762386647	0.91	0.155803491158275	3.51700122202676	0.681013155697473	0.004	0.0025	0.0242	0.1488	0.0048	0.1678	0.2124	0.0065	0.0068	0.0106	0.008	0.0162	0.0033	0.0052	0.02	0.1169	0.166	0.0059	0.0031	0.0056	0.0086	0.0134	0.0068	0.0195	0.0056	0.0027
8	rs78115219	118418438	0.81	0.411214762386647	0.91	0.155803491158275	3.5054020570386	0.68234211116041	0.004	0.0025	0.0242	0.1485	0.0048	0.1678	0.2124	0.0065	0.0068	0.0106	0.008	0.0163	0.0033	0.0052	0.02	0.117	0.1661	0.0059	0.0031	0.0057	0.0087	0.0134	0.0068	0.0196	0.0055	0.0027
8	rs76230578	118427118	0.81	0.411214762386647	0.91	0.155803491158275	3.50751021057943	0.704130726449171	0.004	0.0025	0.0243	0.1482	0.0048	0.1679	0.2125	0.0065	0.0068	0.0106	0.008	0.0163	0.0033	0.0052	0.0199	0.1171	0.1662	0.0059	0.0031	0.0057	0.0087	0.0134	0.0068	0.0196	0.0055	0.0027
8	rs56382853	118427610	0.81	0.411214762386647	0.91	0.155803491158275	3.50711490517594	0.708745169538793	0.004	0.0025	0.0243	0.1482	0.0048	0.1679	0.2125	0.0065	0.0068	0.0106	0.008	0.0163	0.0033	0.0052	0.0199	0.1171	0.1662	0.0059	0.0031	0.0057	0.0087	0.0134	0.0068	0.0196	0.0055	0.0027
8	rs16889732	118428901	0.81	0.411214762386647	0.91	0.155803491158275	3.50579730921018	0.70621383373632	0.004	0.0025	0.0243	0.1482	0.0048	0.1679	0.2125	0.0065	0.0068	0.0106	0.008	0.0163	0.0033	0.0052	0.0199	0.1171	0.1662	0.0059	0.0031	0.0057	0.0087	0.0134	0.0068	0.0196	0.0055	0.0027
8	rs11774062	118429304	0.81	0.411214762386647	0.91	0.155803491158275	3.50527030904519	0.707553700549246	0.004	0.0025	0.0243	0.1482	0.0048	0.1679	0.2125	0.0065	0.0068	0.0106	0.008	0.0163	0.0033	0.0052	0.0199	0.1171	0.1662	0.0059	0.0031	0.0057	0.0087	0.0134	0.0068	0.0196	0.0055	0.0027
8	rs4147518	118430049	0.81	0.411214762386647	0.91	0.155803491158275	3.39613317408277	0.710086107020422	0.004	0.0025	0.0243	0.1483	0.0048	0.1678	0.2129	0.0065	0.0068	0.0106	0.0077	0.0163	0.0033	0.0051	0.0198	0.117	0.1663	0.0059	0.0031	0.0057	0.0087	0.0134	0.0068	0.0198	0.0054	0.0027
8	rs62519753	118437031	0.81	0.411214762386647	0.9	0.178319663885856	3.34751847376171	0.675997974977906	0.0039	0.0025	0.0243	0.1483	0.005	0.1678	0.2129	0.0065	0.0068	0.0106	0.0077	0.0163	0.0033	0.0051	0.0197	0.1168	0.1663	0.0059	0.0031	0.0057	0.0087	0.0134	0.0069	0.0197	0.0054	0.0027
8	rs117436803	118445096	0.81	0.411214762386647	0.9	0.178319663885856	3.35181158801081	0.671138383438495	0.0039	0.0025	0.0243	0.1483	0.005	0.1678	0.2129	0.0065	0.0068	0.0106	0.0077	0.0163	0.0033	0.0051	0.0197	0.1168	0.1663	0.0059	0.0031	0.0057	0.0087	0.0134	0.0069	0.0197	0.0054	0.0027
8	rs77534811	118451046	0.81	0.411214762386647	0.9	0.178319663885856	3.51594631635388	0.657340043169412	0.0039	0.0025	0.0245	0.1486	0.0049	0.1678	0.2132	0.0064	0.0068	0.0107	0.0076	0.0162	0.0033	0.0051	0.0195	0.1165	0.1665	0.0058	0.0031	0.0057	0.0087	0.0133	0.0068	0.0196	0.0054	0.0027
8	rs4876722	118454642	0.82	0.36720095628419	0.9	0.178319663885856	3.94205858309745	0.650027444196401	0.0035	0.0024	0.0254	0.1499	0.0046	0.1675	0.2142	0.0061	0.007	0.0112	0.0073	0.0161	0.0032	0.0051	0.019	0.115	0.1672	0.0058	0.0031	0.0057	0.0089	0.013	0.0065	0.0194	0.0052	0.0026
8	rs62521167	118464610	0.82	0.36720095628419	0.9	0.178319663885856	4.020864570114	0.659830611833954	0.0035	0.0024	0.0254	0.1499	0.0046	0.1674	0.2144	0.0061	0.007	0.0112	0.0073	0.0162	0.0032	0.0051	0.019	0.1152	0.1671	0.0058	0.0031	0.0057	0.0089	0.0129	0.0065	0.0194	0.0052	0.0026
8	rs7017278	118466833	0.82	0.36720095628419	0.9	0.178319663885856	4.04412044279565	0.661150023893597	0.0035	0.0024	0.0254	0.1501	0.0046	0.1674	0.2144	0.0061	0.007	0.0112	0.0073	0.0162	0.0032	0.0051	0.019	0.1149	0.1671	0.0058	0.0031	0.0057	0.0089	0.0129	0.0065	0.0194	0.0051	0.0027
8	rs17740228	118481119	0.82	0.36720095628419	0.9	0.178319663885856	4.44103725243305	0.694032464425304	0.0036	0.0023	0.0248	0.152	0.0043	0.1683	0.2153	0.006	0.0071	0.0118	0.007	0.0159	0.0034	0.0049	0.0186	0.1153	0.1656	0.0058	0.0031	0.0057	0.0092	0.0121	0.0063	0.0194	0.0045	0.0027
8	rs72688773	118493911	0.82	0.36720095628419	0.9	0.178319663885856	4.39146640208486	0.703089689703927	0.0036	0.0023	0.0247	0.1525	0.0042	0.1691	0.2154	0.0058	0.0071	0.0119	0.0069	0.0158	0.0034	0.0048	0.0185	0.1153	0.1651	0.0058	0.0031	0.0057	0.0092	0.0119	0.0061	0.0194	0.0046	0.0027
8	rs78662807	118497139	0.82	0.36720095628419	0.9	0.178319663885856	4.39300462285942	0.703089689703927	0.0036	0.0023	0.0246	0.1526	0.0042	0.1692	0.2154	0.0058	0.0071	0.0119	0.0069	0.0158	0.0035	0.0047	0.0184	0.1153	0.1651	0.0058	0.0031	0.0057	0.0092	0.0119	0.0061	0.0194	0.0045	0.0027
8	rs34198463	118513273	0.82	0.36720095628419	0.9	0.178319663885856	4.43697109245646	0.712173133108744	0.0036	0.0023	0.0245	0.1529	0.0041	0.1697	0.2155	0.0058	0.0071	0.0121	0.0068	0.0157	0.0035	0.0047	0.0184	0.1154	0.1647	0.0058	0.0031	0.0057	0.0092	0.0117	0.006	0.0194	0.0044	0.0027
8	rs76512318	118517009	0.82	0.36720095628419	0.89	0.20310604818777	4.43472809534954	0.709192085819961	0.0036	0.0022	0.0245	0.1531	0.0041	0.1699	0.2155	0.0058	0.007	0.0121	0.0068	0.0157	0.0035	0.0046	0.0183	0.1154	0.1646	0.0058	0.0032	0.0057	0.0093	0.0117	0.006	0.0194	0.0043	0.0027
8	rs79148841	118522218	0.82	0.36720095628419	0.89	0.20310604818777	4.46559429128671	0.714112307472454	0.0036	0.0022	0.0245	0.1532	0.0041	0.1702	0.2156	0.0058	0.007	0.0122	0.0067	0.0156	0.0035	0.0046	0.0183	0.1154	0.1645	0.0057	0.0032	0.0057	0.0093	0.0116	0.006	0.0194	0.0043	0.0027
8	rs16889818	118525326	0.82	0.36720095628419	0.88	0.230271256315472	4.47655066694839	0.714709212675015	0.0036	0.0022	0.0244	0.1533	0.0041	0.1703	0.2156	0.0058	0.007	0.0122	0.0067	0.0156	0.0035	0.0046	0.0183	0.1154	0.1644	0.0057	0.0032	0.0058	0.0093	0.0116	0.0059	0.0194	0.0042	0.0027
8	rs72672127	118532076	0.82	0.36720095628419	0.87	0.259919603286658	4.50495612830403	0.706362679780901	0.0036	0.0022	0.0244	0.1535	0.0041	0.1707	0.2156	0.0058	0.007	0.0123	0.0067	0.0155	0.0035	0.0046	0.0183	0.1154	0.1642	0.0057	0.0032	0.0058	0.0093	0.0115	0.0059	0.0194	0.0042	0.0027
8	rs16889836	118541837	0.82	0.36720095628419	0.86	0.29215087580064	4.48273415755911	0.700562895930641	0.0037	0.0022	0.0243	0.1538	0.0041	0.1713	0.2156	0.0058	0.007	0.0125	0.0067	0.0153	0.0036	0.0045	0.0182	0.1154	0.1637	0.0057	0.0032	0.0058	0.0093	0.0113	0.0059	0.0195	0.0041	0.0027
8	rs17667932	118549376	0.82	0.36720095628419	0.86	0.29215087580064	4.439775240375	0.682785226846624	0.0036	0.0022	0.0243	0.1538	0.0041	0.1713	0.2156	0.0058	0.007	0.0125	0.0067	0.0153	0.0035	0.0045	0.0182	0.1154	0.1637	0.0057	0.0031	0.0058	0.0093	0.0113	0.0059	0.0196	0.0042	0.0027
8	rs6987041	118551305	0.82	0.36720095628419	0.86	0.29215087580064	4.39118674021363	0.68914369692904	0.0037	0.0023	0.0243	0.1535	0.0041	0.1713	0.2156	0.0058	0.007	0.0126	0.0067	0.0153	0.0036	0.0046	0.0182	0.1154	0.1637	0.0057	0.0031	0.0058	0.0093	0.0113	0.0059	0.0196	0.0042	0.0027
8	rs77526131	118557708	0.82	0.36720095628419	0.87	0.259919603286658	4.36910770344322	0.665846157117297	0.0037	0.0022	0.0243	0.1535	0.0041	0.1713	0.2155	0.0058	0.007	0.0127	0.0067	0.0152	0.0035	0.0046	0.018	0.1156	0.1637	0.0057	0.0031	0.0058	0.0093	0.0112	0.0059	0.0196	0.0042	0.0027
8	rs113501437	118561073	0.82	0.36720095628419	0.86	0.29215087580064	4.24956768079752	0.636185916162285	0.0037	0.0022	0.0243	0.1535	0.0041	0.1713	0.2153	0.0058	0.0069	0.0128	0.0068	0.0152	0.0036	0.0046	0.0179	0.1158	0.1637	0.0056	0.0031	0.0058	0.0094	0.0112	0.0059	0.0196	0.0043	0.0026
8	rs6994539	118563271	0.82	0.36720095628419	0.85	0.32706018639722	4.22531853548491	0.629798681891844	0.0036	0.0022	0.0243	0.1535	0.0041	0.1713	0.2153	0.0058	0.0069	0.0128	0.0068	0.0152	0.0035	0.0046	0.0179	0.1159	0.1637	0.0056	0.0031	0.0058	0.0094	0.0111	0.0059	0.0197	0.0043	0.0026
8	rs76771644	118591754	0.82	0.36720095628419	0.85	0.32706018639722	3.86772446639568	0.519772275777641	0.0036	0.0021	0.0244	0.1537	0.0042	0.1713	0.2143	0.006	0.0067	0.0132	0.0069	0.0151	0.0036	0.0048	0.0177	0.117	0.1635	0.0052	0.003	0.006	0.0094	0.0107	0.006	0.0197	0.0044	0.0025
8	rs117280477	118602157	0.82	0.36720095628419	0.85	0.32706018639722	3.74914854897785	0.492554870984337	0.0035	0.0021	0.0244	0.1538	0.0042	0.1713	0.2141	0.0061	0.0066	0.0133	0.007	0.0151	0.0036	0.0048	0.0177	0.1173	0.1635	0.0051	0.003	0.006	0.0094	0.0106	0.006	0.0197	0.0045	0.0025
8	rs1275376	118610612	0.82	0.36720095628419	0.85	0.32706018639722	3.70600900424496	0.487374268005868	0.0035	0.0021	0.0244	0.1538	0.0042	0.1713	0.214	0.0061	0.0066	0.0134	0.007	0.0151	0.0036	0.0048	0.0176	0.1174	0.1634	0.0051	0.003	0.006	0.0094	0.0106	0.006	0.0197	0.0045	0.0025
8	rs17668251	118614503	0.82	0.36720095628419	0.85	0.32706018639722	3.69183729568119	0.489690167730821	0.0035	0.0021	0.0244	0.1538	0.0042	0.1712	0.2139	0.0061	0.0066	0.0134	0.007	0.0151	0.0036	0.0048	0.0176	0.1174	0.1634	0.0051	0.003	0.006	0.0094	0.0105	0.006	0.0198	0.0045	0.0025
8	rs16889969	118614728	0.82	0.36720095628419	0.85	0.32706018639722	3.69330726213848	0.489690167730821	0.0035	0.0021	0.0244	0.1538	0.0042	0.1712	0.2139	0.0061	0.0066	0.0134	0.007	0.0151	0.0036	0.0048	0.0176	0.1174	0.1634	0.0051	0.003	0.006	0.0094	0.0105	0.006	0.0198	0.0045	0.0025
8	rs17746428	118618789	0.82	0.36720095628419	0.85	0.32706018639722	3.68595901287707	0.47421443637772	0.0035	0.0021	0.0244	0.1538	0.0041	0.1712	0.2138	0.0061	0.0066	0.0135	0.007	0.0151	0.0036	0.0049	0.0176	0.1175	0.1634	0.0051	0.003	0.006	0.0094	0.0105	0.006	0.0198	0.0046	0.0025
8	rs76567286	118619710	0.82	0.36720095628419	0.85	0.32706018639722	3.68929863547661	0.449645280655943	0.0035	0.0021	0.0244	0.1538	0.0041	0.1711	0.2137	0.0062	0.0065	0.0136	0.007	0.0151	0.0036	0.0049	0.0176	0.1178	0.1632	0.005	0.0029	0.006	0.0095	0.0104	0.0061	0.0197	0.0046	0.0025
8	rs117892640	118625361	0.82	0.36720095628419	0.85	0.32706018639722	3.35337310286077	0.3270072889463	0.0035	0.002	0.0246	0.1538	0.0042	0.1703	0.2129	0.0067	0.0063	0.0146	0.0069	0.015	0.0035	0.0051	0.0174	0.1202	0.1617	0.0046	0.0029	0.0062	0.0101	0.0095	0.0064	0.0196	0.0049	0.0024
8	rs1396354	118632412	0.81	0.411214762386647	0.85	0.32706018639722	3.26262812783338	0.271672146516398	0.0034	0.002	0.0248	0.1537	0.0042	0.1697	0.2123	0.0069	0.0062	0.0152	0.0068	0.0149	0.0035	0.0052	0.0173	0.1216	0.1607	0.0043	0.0028	0.0062	0.0105	0.009	0.0066	0.0195	0.0051	0.0024
8	rs79714063	118639238	0.81	0.411214762386647	0.85	0.32706018639722	3.20800640636922	0.263063003381915	0.0034	0.002	0.0248	0.1537	0.0042	0.1696	0.2123	0.007	0.0062	0.0151	0.0068	0.0149	0.0035	0.0052	0.0174	0.1216	0.1608	0.0043	0.0028	0.0062	0.0107	0.0089	0.0066	0.0195	0.0051	0.0024
8	rs117472811	118647213	0.81	0.411214762386647	0.85	0.32706018639722	3.23695938197387	0.265693967193314	0.0034	0.002	0.0248	0.1537	0.0042	0.1696	0.2123	0.0069	0.0062	0.0151	0.0068	0.0149	0.0035	0.0052	0.0174	0.1216	0.1609	0.0043	0.0028	0.0062	0.0106	0.0089	0.0066	0.0196	0.0051	0.0024
8	rs150285793	118652986	0.81	0.411214762386647	0.86	0.29215087580064	3.24417693306148	0.267069877555314	0.0034	0.002	0.0248	0.1537	0.0042	0.1696	0.2123	0.0069	0.0062	0.0151	0.0068	0.0149	0.0035	0.0052	0.0174	0.1216	0.1609	0.0043	0.0028	0.0062	0.0106	0.0089	0.0066	0.0196	0.0051	0.0024
8	rs62519766	118656776	0.81	0.411214762386647	0.86	0.29215087580064	3.24662678107941	0.268333068128423	0.0034	0.002	0.0248	0.1537	0.0042	0.1696	0.2123	0.0069	0.0062	0.0151	0.0068	0.0149	0.0035	0.0052	0.0174	0.1216	0.1609	0.0043	0.0028	0.0062	0.0106	0.0089	0.0066	0.0196	0.0051	0.0024
8	rs17753209	118664542	0.8	0.458652199356866	0.86	0.29215087580064	3.2690865829902	0.276646627252981	0.0034	0.002	0.0248	0.1537	0.0041	0.1696	0.2123	0.0069	0.0062	0.0152	0.0068	0.0149	0.0035	0.0053	0.0174	0.1216	0.1611	0.0043	0.0028	0.0062	0.0106	0.0089	0.0066	0.0196	0.0051	0.0024
8	rs74509503	118668976	0.8	0.458652199356866	0.86	0.29215087580064	3.27671220500139	0.27780746404759	0.0034	0.002	0.0248	0.1539	0.0041	0.1696	0.2123	0.0069	0.0062	0.0152	0.0068	0.0149	0.0035	0.0053	0.0173	0.1216	0.1611	0.0043	0.0028	0.0063	0.0105	0.0088	0.0066	0.0196	0.0051	0.0024
8	rs4604472	118671467	0.8	0.458652199356866	0.86	0.29215087580064	3.27800518105146	0.28749965602549	0.0034	0.0021	0.0248	0.1539	0.0041	0.1696	0.2124	0.0069	0.0062	0.0152	0.0068	0.0149	0.0035	0.0053	0.0173	0.1216	0.1611	0.0043	0.0028	0.0063	0.0105	0.0088	0.0066	0.0196	0.0051	0.0024
8	rs35104921	118680956	0.8	0.458652199356866	0.86	0.29215087580064	3.26624441742253	0.27757517708585	0.0034	0.0021	0.0248	0.154	0.0041	0.1697	0.2125	0.0068	0.0061	0.0152	0.0068	0.0148	0.0034	0.0052	0.0173	0.1216	0.1612	0.0042	0.0027	0.0063	0.0105	0.0088	0.0066	0.0196	0.0051	0.0023
8	rs13248783	118684086	0.81	0.411214762386647	0.86	0.29215087580064	3.20363773421084	0.283283331766947	0.0033	0.0022	0.0247	0.1542	0.0043	0.1701	0.2128	0.0068	0.0061	0.0152	0.0069	0.0146	0.0034	0.0052	0.0172	0.1218	0.1612	0.0042	0.0027	0.0063	0.0103	0.0086	0.0065	0.0195	0.0051	0.0023
8	rs6469700	118687843	0.81	0.411214762386647	0.86	0.29215087580064	3.16606058465396	0.29669965162575	0.0033	0.0022	0.0247	0.1543	0.0044	0.1704	0.2131	0.0067	0.0061	0.0152	0.007	0.0144	0.0033	0.0051	0.0171	0.1219	0.1611	0.0042	0.0027	0.0062	0.0101	0.0085	0.0065	0.0194	0.0052	0.0023
8	rs3134383	118688105	0.81	0.411214762386647	0.86	0.29215087580064	3.16618861862845	0.297648185287458	0.0033	0.0022	0.0247	0.1543	0.0044	0.1704	0.2131	0.0067	0.0061	0.0152	0.007	0.0144	0.0033	0.0051	0.0171	0.1219	0.1611	0.0042	0.0027	0.0062	0.0101	0.0085	0.0065	0.0194	0.0052	0.0023
8	rs117584216	118697758	0.81	0.411214762386647	0.86	0.29215087580064	3.10388504593916	0.287264917912144	0.0033	0.0022	0.0245	0.1545	0.0045	0.1701	0.2131	0.0067	0.006	0.0152	0.007	0.0143	0.0033	0.005	0.0171	0.122	0.1612	0.0042	0.0026	0.0064	0.0101	0.0084	0.0066	0.0194	0.0052	0.0023
8	rs16890088	118698745	0.81	0.411214762386647	0.86	0.29215087580064	3.09866676982102	0.282816026903884	0.0033	0.0022	0.0245	0.1545	0.0045	0.1701	0.2131	0.0067	0.006	0.0152	0.0069	0.0143	0.0033	0.005	0.0171	0.1221	0.1613	0.0042	0.0026	0.0064	0.0101	0.0084	0.0066	0.0194	0.0052	0.0022
8	rs2136104	118699585	0.81	0.411214762386647	0.87	0.259919603286658	3.09497732361849	0.283867794437624	0.0033	0.0023	0.0245	0.1546	0.0046	0.17	0.2131	0.0067	0.006	0.0152	0.007	0.0143	0.0033	0.005	0.0171	0.1221	0.1613	0.0042	0.0026	0.0064	0.0101	0.0084	0.0066	0.0194	0.0052	0.0022
8	rs72672198	118723577	0.8	0.458652199356866	0.86	0.29215087580064	2.98224634827161	0.280483049118444	0.0031	0.0023	0.0241	0.1551	0.0047	0.1714	0.2149	0.0062	0.0059	0.0151	0.007	0.0137	0.0031	0.0049	0.016	0.1227	0.1618	0.0041	0.0024	0.0062	0.0099	0.0079	0.0069	0.0188	0.0054	0.002
8	rs78175557	118724353	0.8	0.458652199356866	0.86	0.29215087580064	2.96527255648891	0.29421410445727	0.003	0.0023	0.0241	0.1553	0.0047	0.1716	0.215	0.0062	0.0058	0.0151	0.007	0.0137	0.0031	0.0049	0.0159	0.1227	0.1617	0.0041	0.0024	0.0062	0.0098	0.0078	0.0069	0.0187	0.0054	0.002
8	rs735248	118725496	0.8	0.458652199356866	0.86	0.29215087580064	2.95296863897832	0.287734452506649	0.003	0.0023	0.0241	0.1553	0.0047	0.1716	0.2151	0.0062	0.0058	0.0151	0.007	0.0136	0.0031	0.0049	0.0159	0.1228	0.1617	0.0041	0.0023	0.0062	0.0099	0.0077	0.007	0.0187	0.0055	0.002
8	rs72673903	118731678	0.8	0.458652199356866	0.87	0.259919603286658	2.90390370815355	0.266037737420555	0.003	0.0022	0.0241	0.1554	0.0048	0.1717	0.215	0.0062	0.0058	0.0151	0.007	0.0135	0.003	0.0049	0.0159	0.1229	0.1618	0.0041	0.0023	0.0063	0.0099	0.0077	0.007	0.0186	0.0056	0.002
8	rs118134210	118735217	0.8	0.458652199356866	0.87	0.259919603286658	2.72283988498599	0.254088928301906	0.0028	0.002	0.0239	0.156	0.0051	0.1724	0.2146	0.0064	0.0056	0.0153	0.0071	0.0129	0.0027	0.005	0.0157	0.123	0.1619	0.0039	0.0021	0.0065	0.0101	0.0072	0.0073	0.0181	0.006	0.0019
8	rs118045166	118735496	0.8	0.458652199356866	0.86	0.29215087580064	2.71353625947808	0.248347895469178	0.0028	0.002	0.0239	0.1561	0.0051	0.1724	0.2147	0.0064	0.0056	0.0153	0.0071	0.0129	0.0027	0.005	0.0157	0.1229	0.1619	0.0039	0.0021	0.0065	0.0101	0.0072	0.0073	0.0181	0.006	0.0019
8	rs11776828	118738651	0.8	0.458652199356866	0.86	0.29215087580064	2.70350894089997	0.254314910087115	0.0028	0.002	0.0239	0.1561	0.0051	0.1725	0.2146	0.0064	0.0055	0.0153	0.0071	0.0129	0.0026	0.005	0.0157	0.123	0.162	0.0039	0.002	0.0065	0.0101	0.0072	0.0074	0.0181	0.0061	0.0019
8	rs17815872	118751887	0.8	0.458652199356866	0.86	0.29215087580064	2.64042677100939	0.275371436614559	0.0028	0.0019	0.0239	0.1563	0.0052	0.1725	0.2149	0.0064	0.0055	0.0153	0.0071	0.0128	0.0026	0.0049	0.0157	0.1231	0.1619	0.0039	0.002	0.0063	0.0102	0.0071	0.0074	0.018	0.006	0.0018
8	rs3115768	118752351	0.8	0.458652199356866	0.86	0.29215087580064	2.64066945859775	0.272595519357223	0.0028	0.0019	0.0238	0.1563	0.0052	0.1724	0.2153	0.0064	0.0055	0.0153	0.007	0.0128	0.0026	0.0049	0.0157	0.1231	0.1618	0.0039	0.002	0.0063	0.0102	0.0071	0.0074	0.018	0.006	0.0018
8	rs74701635	118758316	0.8	0.458652199356866	0.86	0.29215087580064	2.58708119405371	0.272249140998348	0.0028	0.0019	0.0238	0.1567	0.0052	0.1725	0.2149	0.0064	0.0055	0.0152	0.007	0.0128	0.0026	0.0049	0.0156	0.1233	0.1619	0.0039	0.002	0.0064	0.0103	0.0071	0.0074	0.0178	0.006	0.0018
8	rs7836083	118769733	0.8	0.458652199356866	0.86	0.29215087580064	2.33541519951233	0.230172975102048	0.0027	0.0019	0.0244	0.1561	0.0052	0.1734	0.214	0.0064	0.0053	0.0149	0.0069	0.0125	0.0024	0.0049	0.0146	0.1236	0.1636	0.0037	0.0018	0.0067	0.0103	0.007	0.0076	0.0173	0.0066	0.0018
8	rs72673913	118770422	0.82	0.36720095628419	0.86	0.29215087580064	2.17912760730353	0.191795525003368	0.0023	0.0019	0.0251	0.1555	0.0052	0.1729	0.2133	0.0063	0.0049	0.015	0.0069	0.0119	0.002	0.0051	0.0137	0.125	0.1684	0.003	0.0012	0.0069	0.0105	0.0068	0.0074	0.016	0.0069	0.0015
8	rs113670091	118773470	0.81	0.411214762386647	0.85	0.32706018639722	2.10643206246813	0.224503833117382	0.0022	0.0019	0.0255	0.155	0.0053	0.1727	0.2128	0.0062	0.0047	0.015	0.0069	0.0116	0.0018	0.0052	0.0133	0.1257	0.1708	0.0027	0.0011	0.007	0.0105	0.0067	0.0073	0.0154	0.007	0.0014
8	rs80067256	118777468	0.81	0.411214762386647	0.85	0.32706018639722	2.11355211325896	0.227005672416154	0.0022	0.0019	0.0255	0.155	0.0053	0.1727	0.2128	0.0062	0.0047	0.015	0.0069	0.0115	0.0018	0.0052	0.0133	0.1257	0.1709	0.0027	0.0011	0.007	0.0105	0.0067	0.0073	0.0154	0.007	0.0013
8	rs61281819	118777966	0.81	0.411214762386647	0.85	0.32706018639722	2.11626659016102	0.225699239170223	0.0022	0.0019	0.0255	0.155	0.0053	0.1727	0.2128	0.0062	0.0047	0.015	0.0069	0.0115	0.0018	0.0052	0.0133	0.1257	0.1709	0.0027	0.0011	0.007	0.0105	0.0067	0.0073	0.0154	0.007	0.0013
8	rs73316260	118778066	0.81	0.411214762386647	0.84	0.364737902801441	2.11660598024556	0.222768759221642	0.0022	0.0019	0.0255	0.155	0.0053	0.1727	0.2128	0.0062	0.0047	0.015	0.0069	0.0115	0.0018	0.0052	0.0133	0.1257	0.1709	0.0027	0.0011	0.007	0.0105	0.0067	0.0073	0.0154	0.007	0.0013
8	rs115805450	118783938	0.81	0.411214762386647	0.83	0.405269641990714	2.0862452947755	0.2405362278737	0.0021	0.0019	0.0256	0.1548	0.0053	0.1726	0.2127	0.0062	0.0047	0.015	0.0069	0.0115	0.0019	0.0052	0.0133	0.1258	0.1713	0.0026	0.0011	0.007	0.0106	0.0067	0.0073	0.0154	0.0071	0.0013
8	rs7002138	118784566	0.81	0.411214762386647	0.84	0.364737902801441	2.08928612122721	0.244208959014143	0.0021	0.0019	0.0256	0.1548	0.0053	0.1726	0.2127	0.0062	0.0047	0.015	0.0069	0.0115	0.0019	0.0052	0.0133	0.1258	0.1713	0.0026	0.0011	0.007	0.0106	0.0067	0.0073	0.0154	0.0071	0.0013
8	rs7006070	118794016	0.81	0.411214762386647	0.84	0.364737902801441	2.0881597188394	0.256578203829785	0.0021	0.0019	0.0256	0.1547	0.0053	0.1727	0.2127	0.0062	0.0046	0.015	0.0069	0.0115	0.0019	0.0052	0.0133	0.1257	0.1716	0.0026	0.0011	0.007	0.0106	0.0068	0.0073	0.0154	0.0071	0.0013
8	rs4242574	118801521	0.81	0.411214762386647	0.84	0.364737902801441	2.105302622527	0.289379659456013	0.0021	0.0019	0.0256	0.1547	0.0053	0.1727	0.2127	0.0062	0.0046	0.015	0.0069	0.0115	0.0019	0.0052	0.0133	0.1256	0.1717	0.0026	0.0011	0.007	0.0106	0.0068	0.0073	0.0154	0.0071	0.0012
8	rs10103354	118803157	0.81	0.411214762386647	0.84	0.364737902801441	2.10315723586165	0.281532156629292	0.0021	0.0019	0.0256	0.1546	0.0053	0.1726	0.2127	0.0062	0.0046	0.015	0.0068	0.0115	0.0019	0.0052	0.0132	0.1256	0.1721	0.0026	0.0011	0.007	0.0106	0.0068	0.0073	0.0154	0.0071	0.0012
8	rs9297569	118803675	0.81	0.411214762386647	0.84	0.364737902801441	2.02841431003271	0.288909309296894	0.0021	0.0019	0.0252	0.1548	0.0053	0.1724	0.213	0.0063	0.0046	0.015	0.0068	0.0115	0.0019	0.0052	0.0133	0.1255	0.1725	0.0025	0.001	0.007	0.0105	0.0068	0.0071	0.0154	0.0072	0.0012
8	rs76555305	118807350	0.81	0.411214762386647	0.84	0.364737902801441	1.96207424936151	0.276878674942021	0.0021	0.0019	0.0251	0.1548	0.0053	0.1726	0.2133	0.0063	0.0046	0.015	0.0066	0.0116	0.0018	0.0052	0.0131	0.1254	0.1728	0.0027	0.001	0.007	0.0104	0.0069	0.007	0.0152	0.0071	0.0012
8	rs4876389	118808550	0.81	0.411214762386647	0.84	0.364737902801441	1.9501722098309	0.324813677246017	0.002	0.0019	0.0251	0.1549	0.0052	0.1727	0.2137	0.0063	0.0045	0.0151	0.0065	0.0116	0.0017	0.0052	0.013	0.1254	0.173	0.0026	0.001	0.0069	0.0103	0.007	0.007	0.0151	0.0071	0.0012
8	rs11778935	118810836	0.81	0.411214762386647	0.83	0.405269641990714	1.98074755696904	0.347065895349878	0.0021	0.0019	0.025	0.1545	0.0052	0.173	0.2136	0.0063	0.0045	0.0152	0.0064	0.0117	0.0017	0.0053	0.013	0.1248	0.1732	0.0024	0.0011	0.0072	0.0102	0.0071	0.0069	0.0152	0.0074	0.0012
8	rs62521078	118813500	0.81	0.411214762386647	0.83	0.405269641990714	1.76908917824364	0.427660967777621	0.002	0.002	0.0249	0.1528	0.0051	0.1729	0.2146	0.0065	0.0043	0.0155	0.0065	0.0117	0.0016	0.0054	0.0127	0.1242	0.175	0.0022	0.001	0.0072	0.0105	0.0075	0.0067	0.0147	0.0075	0.0011
8	rs17429936	118820371	0.81	0.411214762386647	0.83	0.405269641990714	1.7653637889738	0.4736737695851	0.002	0.002	0.0249	0.1524	0.0051	0.1728	0.2148	0.0065	0.0043	0.0155	0.0065	0.0117	0.0016	0.0055	0.0126	0.1241	0.1754	0.0021	0.001	0.0072	0.0105	0.0076	0.0067	0.0146	0.0075	0.0011
8	rs4370563	118823626	0.81	0.411214762386647	0.83	0.405269641990714	1.78081529097387	0.513554018696574	0.002	0.002	0.0249	0.1525	0.0051	0.1729	0.2149	0.0065	0.0043	0.0155	0.0065	0.0117	0.0016	0.0055	0.0126	0.1241	0.1755	0.0021	0.001	0.0072	0.0105	0.0076	0.0064	0.0146	0.0075	0.0011
8	rs13281310	118823689	0.81	0.411214762386647	0.83	0.405269641990714	1.78562007962638	0.512726345200996	0.002	0.002	0.0249	0.1525	0.0051	0.1728	0.2149	0.0065	0.0043	0.0155	0.0065	0.0117	0.0016	0.0055	0.0125	0.1241	0.1757	0.0021	0.001	0.0072	0.0105	0.0076	0.0064	0.0146	0.0075	0.0011
8	rs11989122	118827839	0.81	0.411214762386647	0.82	0.448736318624531	1.38786579845796	0.430425794142742	0.002	0.002	0.0249	0.1521	0.0051	0.1729	0.2147	0.0065	0.0039	0.0155	0.0065	0.0117	0.0016	0.0054	0.0124	0.124	0.1766	0.0021	0.001	0.0073	0.0106	0.0077	0.0065	0.0145	0.0075	0.0011
8	rs72673926	118828270	0.82	0.36720095628419	0.82	0.448736318624531	0.691724476495775	0.424638333008418	0.002	0.002	0.0248	0.1528	0.0053	0.1719	0.2155	0.0064	0.0032	0.0156	0.0066	0.0118	0.0017	0.0053	0.0121	0.1236	0.1769	0.002	0.001	0.0074	0.0108	0.008	0.0065	0.0145	0.0076	0.001
8	rs10955837	118830820	0.81	0.411214762386647	0.82	0.448736318624531	0.29359279683037	0.72143202272451	0.0019	0.0022	0.0248	0.1542	0.0055	0.1701	0.2167	0.0063	0.0018	0.0157	0.0068	0.0118	0.0017	0.005	0.0116	0.1228	0.1775	0.0018	9e-04	0.0075	0.0113	0.0087	0.0065	0.0143	0.0079	9e-04
8	rs7820199	118833757	0.81	0.411214762386647	0.82	0.448736318624531	0.282914727663843	0.78620447318396	0.0019	0.0021	0.0248	0.1542	0.0055	0.1704	0.2168	0.0063	0.0016	0.0157	0.0068	0.0119	0.0017	0.005	0.0116	0.1227	0.1776	0.0018	9e-04	0.0074	0.0113	0.0088	0.0065	0.0143	0.0079	9e-04
8	rs17439833	118843121	0.81	0.411214762386647	0.82	0.448736318624531	0.279574342182447	0.885439736167394	0.0019	0.0021	0.0248	0.1543	0.0056	0.1708	0.217	0.0064	0.0012	0.0158	0.0068	0.0115	0.0017	0.005	0.0116	0.1226	0.1779	0.0016	9e-04	0.0074	0.0112	0.0089	0.0065	0.0143	0.0079	9e-04
8	rs71530885	118850122	0.82	0.36720095628419	0.83	0.405269641990714	0.269911185303624	0.848268578235953	0.0019	0.0021	0.0249	0.1544	0.0056	0.1707	0.2169	0.0064	0.0012	0.0158	0.0068	0.0116	0.0017	0.005	0.0115	0.1226	0.1778	0.0016	9e-04	0.0074	0.0112	0.0089	0.0065	0.0143	0.0079	9e-04
8	rs117116316	118853679	0.82	0.36720095628419	0.84	0.364737902801441	0.266746126553275	0.838216545498479	0.0019	0.0021	0.0249	0.1544	0.0056	0.1707	0.2169	0.0064	0.0012	0.0158	0.0069	0.0116	0.0018	0.005	0.0115	0.1226	0.1778	0.0016	9e-04	0.0074	0.0112	0.0089	0.0065	0.0143	0.0078	9e-04
8	rs72673934	118858946	0.82	0.36720095628419	0.84	0.364737902801441	0.264556269136672	0.831580490287931	0.0019	0.0021	0.0249	0.1546	0.0056	0.1707	0.2168	0.0064	0.0011	0.0158	0.0069	0.0116	0.0019	0.005	0.0115	0.1226	0.1776	0.0016	9e-04	0.0073	0.0112	0.009	0.0064	0.0142	0.0077	9e-04
8	rs11781699	118863061	0.82	0.36720095628419	0.85	0.32706018639722	0.265741227007854	0.875142279501605	0.0018	0.0021	0.025	0.1547	0.0056	0.1707	0.2168	0.0064	0.0011	0.0158	0.0069	0.0116	0.0019	0.005	0.0115	0.1225	0.1776	0.0016	9e-04	0.0072	0.0112	0.0091	0.0064	0.0142	0.0077	9e-04
8	rs11990095	118864774	0.82	0.36720095628419	0.85	0.32706018639722	0.267753081352427	0.861450850573702	0.0018	0.0021	0.025	0.1548	0.0056	0.1706	0.2168	0.0064	0.0011	0.0158	0.0069	0.0117	0.0019	0.005	0.0115	0.1225	0.1774	0.0016	8e-04	0.0073	0.0112	0.0091	0.0064	0.0142	0.0077	9e-04
8	rs12677136	118879130	0.82	0.36720095628419	0.85	0.32706018639722	0.253709483434051	0.780418644538188	0.0018	0.0022	0.025	0.155	0.0056	0.1708	0.2166	0.0064	0.0011	0.0158	0.007	0.0116	0.002	0.005	0.0114	0.1225	0.1774	0.0016	8e-04	0.0073	0.0112	0.0092	0.0064	0.0142	0.0076	9e-04
8	rs17450723	118885537	0.82	0.36720095628419	0.85	0.32706018639722	0.287036894856642	0.626465909119728	0.0016	0.0022	0.025	0.1574	0.0058	0.1718	0.2183	0.0067	8e-04	0.0148	0.0072	0.0113	0.0021	0.0047	0.0108	0.1195	0.1769	0.0014	6e-04	0.0071	0.0113	0.0094	0.0063	0.0147	0.0076	0.0012
8	rs117445400	118893763	0.82	0.36720095628419	0.85	0.32706018639722	0.306497760226888	0.612456218934202	0.0015	0.0022	0.025	0.1576	0.0057	0.172	0.2185	0.0066	8e-04	0.0147	0.0072	0.0112	0.0022	0.0046	0.0107	0.1192	0.177	0.0013	5e-04	0.0071	0.0114	0.0094	0.0062	0.0147	0.0076	0.0013
8	rs55738796	118894200	0.82	0.36720095628419	0.86	0.29215087580064	0.308125399804028	0.618513107593303	0.0015	0.0022	0.025	0.1576	0.0057	0.172	0.2185	0.0066	8e-04	0.0147	0.0072	0.0112	0.0022	0.0046	0.0107	0.1192	0.177	0.0013	5e-04	0.0071	0.0114	0.0094	0.0062	0.0147	0.0076	0.0013
8	rs12543508	118897663	0.82	0.36720095628419	0.86	0.29215087580064	0.323231922051596	0.631539161242072	0.0015	0.0022	0.0251	0.1578	0.0057	0.1722	0.2187	0.0066	8e-04	0.0146	0.0072	0.0111	0.0022	0.0045	0.0106	0.1189	0.177	0.0012	5e-04	0.0071	0.0115	0.0095	0.0062	0.0147	0.0076	0.0013
8	rs77756209	118907292	0.82	0.36720095628419	0.86	0.29215087580064	0.300958864231046	0.545111025174999	0.0015	0.0022	0.025	0.1579	0.0057	0.1721	0.2192	0.0067	8e-04	0.0145	0.0072	0.011	0.0021	0.0044	0.0105	0.1186	0.177	0.0012	5e-04	0.0071	0.0117	0.0096	0.0063	0.0145	0.0076	0.0013
8	rs117226487	118907430	0.82	0.36720095628419	0.86	0.29215087580064	0.300910086325042	0.543151282961801	0.0015	0.0022	0.025	0.1579	0.0057	0.1721	0.2192	0.0067	8e-04	0.0145	0.0072	0.011	0.0021	0.0044	0.0105	0.1186	0.177	0.0012	5e-04	0.0071	0.0117	0.0096	0.0063	0.0145	0.0076	0.0013
8	rs118035041	118907794	0.82	0.36720095628419	0.86	0.29215087580064	0.300373806170835	0.547212681962653	0.0015	0.0022	0.025	0.1579	0.0057	0.1721	0.2192	0.0067	8e-04	0.0145	0.0072	0.011	0.0021	0.0044	0.0105	0.1186	0.177	0.0012	5e-04	0.0071	0.0117	0.0096	0.0063	0.0145	0.0076	0.0013
8	rs7002023	118909685	0.82	0.36720095628419	0.86	0.29215087580064	0.301935302935984	0.56169753901038	0.0015	0.0022	0.025	0.1579	0.0057	0.1721	0.2193	0.0067	8e-04	0.0145	0.0072	0.011	0.0021	0.0044	0.0105	0.1186	0.177	0.0012	5e-04	0.0071	0.0117	0.0096	0.0063	0.0145	0.0076	0.0013
8	rs11781245	118924792	0.81	0.411214762386647	0.86	0.29215087580064	0.292486651851616	0.561415398429351	0.0016	0.0022	0.025	0.1581	0.0057	0.1726	0.2196	0.0068	8e-04	0.0145	0.0071	0.011	0.002	0.0043	0.0101	0.1185	0.1764	0.001	5e-04	0.0072	0.0118	0.0098	0.0063	0.0146	0.0076	0.0013
8	rs55712037	118933638	0.81	0.411214762386647	0.87	0.259919603286658	0.274580507818789	0.516177204974942	0.0016	0.0022	0.025	0.1582	0.0057	0.1726	0.2195	0.0068	8e-04	0.0145	0.0071	0.011	0.002	0.0043	0.0101	0.1186	0.1764	0.001	5e-04	0.0072	0.0118	0.0098	0.0063	0.0144	0.0076	0.0012
8	rs4876774	118944926	0.81	0.411214762386647	0.87	0.259919603286658	0.248664869327717	0.517282711529045	0.0016	0.0021	0.0251	0.1583	0.0057	0.1726	0.2191	0.007	7e-04	0.0145	0.0071	0.0109	0.002	0.0044	0.01	0.119	0.1764	9e-04	6e-04	0.0073	0.0118	0.01	0.0063	0.0139	0.0077	0.0012
8	rs62522273	118945995	0.81	0.411214762386647	0.87	0.259919603286658	0.247302682397837	0.488872469287129	0.0016	0.0021	0.0252	0.1582	0.0057	0.1726	0.2193	0.007	7e-04	0.0145	0.0071	0.0109	0.002	0.0044	0.0099	0.1189	0.1765	8e-04	6e-04	0.0072	0.0118	0.0101	0.0063	0.0139	0.0077	0.0012
8	rs10955842	118958519	0.81	0.411214762386647	0.87	0.259919603286658	0.267386678216322	0.527675634173482	0.0017	0.0021	0.0254	0.158	0.0056	0.1724	0.2198	0.007	8e-04	0.0144	0.0071	0.0108	0.0021	0.0045	0.0097	0.1187	0.1768	8e-04	6e-04	0.0072	0.0117	0.0102	0.0063	0.0139	0.0076	0.0012
8	rs11562738	118964348	0.81	0.411214762386647	0.87	0.259919603286658	0.259800099322466	0.510107606827484	0.0017	0.0021	0.0254	0.1581	0.0056	0.1723	0.22	0.007	8e-04	0.0145	0.007	0.0107	0.0022	0.0045	0.0096	0.1185	0.1769	7e-04	7e-04	0.0071	0.0116	0.0103	0.0063	0.0138	0.0076	0.0012
8	rs17453448	118974011	0.81	0.411214762386647	0.87	0.259919603286658	0.259709960774506	0.498434009009678	0.0017	0.0021	0.0254	0.1581	0.0056	0.1722	0.2202	0.007	8e-04	0.0145	0.007	0.0106	0.0022	0.0045	0.0096	0.1185	0.1769	7e-04	7e-04	0.0071	0.0116	0.0103	0.0063	0.0138	0.0076	0.0012
8	rs17431062	118983376	0.81	0.411214762386647	0.87	0.259919603286658	0.261606444642056	0.496107567559086	0.0017	0.0021	0.0254	0.1581	0.0056	0.1719	0.2205	0.0071	8e-04	0.0145	0.007	0.0104	0.0022	0.0046	0.0095	0.1183	0.1769	8e-04	8e-04	0.0072	0.0115	0.0103	0.0063	0.0137	0.0077	0.0012
8	rs2199545	118988162	0.81	0.411214762386647	0.88	0.230271256315472	0.264283225227582	0.503232463579825	0.0017	0.0021	0.0255	0.1581	0.0056	0.1719	0.2206	0.0071	8e-04	0.0145	0.007	0.0104	0.0022	0.0046	0.0094	0.1182	0.1769	8e-04	8e-04	0.0072	0.0115	0.0104	0.0063	0.0137	0.0077	0.0012
8	rs17453553	118994243	0.81	0.411214762386647	0.88	0.230271256315472	0.251888807014653	0.484245493300183	0.0017	0.0021	0.0255	0.1582	0.0056	0.1718	0.2207	0.0071	8e-04	0.0145	0.0069	0.0104	0.0023	0.0046	0.0094	0.1181	0.1769	8e-04	9e-04	0.0072	0.0115	0.0104	0.0062	0.0137	0.0076	0.0012
8	rs7006696	119007276	0.81	0.411214762386647	0.88	0.230271256315472	0.248532865407634	0.512174750250598	0.0018	0.0022	0.0255	0.1583	0.0056	0.1717	0.2208	0.0071	8e-04	0.0145	0.0069	0.0104	0.0023	0.0047	0.0094	0.118	0.1769	8e-04	9e-04	0.0073	0.0115	0.0104	0.0062	0.0137	0.0076	0.0012
8	rs13255959	119012781	0.81	0.411214762386647	0.88	0.230271256315472	0.273791556484616	0.518527117784857	0.0017	0.0022	0.0258	0.1584	0.0056	0.1716	0.2206	0.0072	8e-04	0.0145	0.0069	0.0104	0.0023	0.0047	0.0094	0.118	0.1769	7e-04	9e-04	0.0073	0.0115	0.0104	0.0062	0.0136	0.0076	0.0012
8	rs17453707	119018787	0.81	0.411214762386647	0.89	0.20310604818777	0.237195805102887	0.448312653595519	0.0017	0.0022	0.0257	0.1583	0.0057	0.1714	0.2207	0.0072	8e-04	0.0146	0.0065	0.0104	0.0023	0.0047	0.0094	0.1179	0.1767	8e-04	0.001	0.0073	0.0116	0.0105	0.0062	0.0136	0.0077	0.0012
8	rs2447531	119021425	0.81	0.411214762386647	0.89	0.20310604818777	0.174168323633269	0.388956147064586	0.0019	0.0023	0.0253	0.158	0.0058	0.1701	0.2215	0.0075	8e-04	0.0147	0.0063	0.0103	0.0024	0.0049	0.0095	0.1177	0.1758	0.0011	0.0014	0.0074	0.0118	0.0108	0.0062	0.0138	0.0077	0.0013
8	rs17453735	119021527	0.81	0.411214762386647	0.89	0.20310604818777	0.168358341383208	0.389597183044396	0.0019	0.0023	0.0253	0.1581	0.0058	0.17	0.2216	0.0075	8e-04	0.0146	0.0063	0.0104	0.0024	0.0049	0.0094	0.1176	0.1757	0.0011	0.0014	0.0074	0.0118	0.0108	0.0062	0.0138	0.0077	0.0013
8	rs10106485	119022122	0.81	0.411214762386647	0.89	0.20310604818777	0.155191140438552	0.326885308073674	0.0019	0.0024	0.0251	0.1582	0.0058	0.1697	0.2223	0.0074	9e-04	0.0145	0.0063	0.0104	0.0025	0.0049	0.0093	0.1171	0.1757	0.0011	0.0015	0.0075	0.0119	0.0108	0.0061	0.0138	0.0076	0.0013
8	rs117560561	119026757	0.81	0.411214762386647	0.88	0.230271256315472	0.141629879588321	0.314272812070233	0.002	0.0025	0.025	0.1583	0.0058	0.1694	0.2229	0.0074	9e-04	0.0144	0.0064	0.0104	0.0025	0.0049	0.0092	0.1168	0.1756	0.0012	0.0015	0.0076	0.012	0.0109	0.006	0.0137	0.0075	0.0013
8	rs72673988	119028891	0.81	0.411214762386647	0.88	0.230271256315472	0.138621728814156	0.317170368243561	0.002	0.0026	0.0249	0.1583	0.0058	0.1693	0.223	0.0074	9e-04	0.0144	0.0064	0.0104	0.0025	0.0049	0.0092	0.1168	0.1755	0.0012	0.0015	0.0076	0.012	0.0109	0.006	0.0137	0.0075	0.0013
8	rs76245617	119034184	0.81	0.411214762386647	0.88	0.230271256315472	0.136523420377371	0.324083437209497	0.002	0.0026	0.0249	0.1583	0.0058	0.1692	0.2231	0.0074	9e-04	0.0143	0.0064	0.0104	0.0026	0.005	0.0092	0.1167	0.1755	0.0012	0.0015	0.0076	0.012	0.0109	0.0059	0.0137	0.0075	0.0013
8	rs2168667	119034916	0.81	0.411214762386647	0.88	0.230271256315472	0.136616963877547	0.32371849835209	0.002	0.0026	0.0249	0.1583	0.0058	0.1692	0.2231	0.0074	9e-04	0.0143	0.0064	0.0104	0.0026	0.005	0.0092	0.1167	0.1755	0.0012	0.0015	0.0076	0.012	0.0109	0.0059	0.0137	0.0075	0.0013
8	rs17453854	119037683	0.81	0.411214762386647	0.87	0.259919603286658	0.130829190465794	0.313911172123959	0.002	0.0026	0.025	0.1583	0.0058	0.1691	0.2231	0.0074	9e-04	0.0143	0.0064	0.0103	0.0026	0.005	0.0093	0.1167	0.1755	0.0013	0.0015	0.0076	0.0122	0.0109	0.006	0.0137	0.0075	0.0013
8	rs17431450	119039162	0.81	0.411214762386647	0.87	0.259919603286658	0.11733034405262	0.2803665557511	0.0021	0.0026	0.0249	0.1583	0.0058	0.1691	0.2229	0.0074	0.001	0.0142	0.0064	0.0103	0.0026	0.0049	0.0093	0.1166	0.1755	0.0014	0.0016	0.0076	0.0122	0.0109	0.006	0.0137	0.0075	0.0014
8	rs2325823	119043320	0.81	0.411214762386647	0.86	0.29215087580064	0.124247552244322	0.27908610919341	0.002	0.0026	0.0248	0.1585	0.0058	0.1696	0.2223	0.0074	0.001	0.0143	0.0066	0.0102	0.0026	0.0049	0.0093	0.1163	0.1753	0.0014	0.0016	0.0076	0.0122	0.0109	0.006	0.0137	0.0075	0.0014
8	rs1020916	119064699	0.82	0.36720095628419	0.86	0.29215087580064	0.100481376035492	0.190663228592348	0.002	0.0026	0.0247	0.1583	0.0057	0.1704	0.2215	0.0077	0.0011	0.0144	0.0065	0.0104	0.0026	0.0049	0.0092	0.1159	0.1748	0.0017	0.0017	0.0077	0.0123	0.0112	0.0062	0.0138	0.0068	0.0017
8	rs17431644	119065538	0.82	0.36720095628419	0.86	0.29215087580064	0.100429714596531	0.18912286330841	0.002	0.0026	0.0247	0.1583	0.0057	0.1704	0.2215	0.0077	0.0011	0.0144	0.0065	0.0104	0.0026	0.0049	0.0092	0.1159	0.1748	0.0017	0.0017	0.0077	0.0123	0.0112	0.0062	0.0138	0.0068	0.0017
8	rs11562758	119069070	0.82	0.36720095628419	0.86	0.29215087580064	0.0989387513644405	0.186156916101029	0.0021	0.0026	0.0247	0.1584	0.0057	0.1706	0.2215	0.0077	0.0011	0.0144	0.0065	0.0104	0.0026	0.0049	0.0092	0.1159	0.1746	0.0017	0.0017	0.0077	0.0123	0.0112	0.0062	0.0138	0.0067	0.0017
8	rs10505326	119074577	0.82	0.36720095628419	0.86	0.29215087580064	0.0671441670747496	0.149681578749105	0.0022	0.0026	0.0248	0.1593	0.0056	0.1699	0.2216	0.0075	0.0012	0.0137	0.0067	0.0103	0.0026	0.0049	0.0095	0.1156	0.1743	0.0019	0.0018	0.0076	0.0122	0.0114	0.0062	0.014	0.0064	0.0019
8	rs2514755	119079568	0.82	0.36720095628419	0.87	0.259919603286658	0.0675441503414339	0.152621024875718	0.0023	0.0026	0.0248	0.1594	0.0056	0.1699	0.2216	0.0075	0.0012	0.0138	0.0067	0.0103	0.0026	0.0049	0.0094	0.1155	0.1744	0.0019	0.0017	0.0076	0.0122	0.0113	0.0062	0.0139	0.0064	0.002
8	rs2514756	119081943	0.82	0.36720095628419	0.86	0.29215087580064	0.0821713804003623	0.148360828589878	0.0023	0.0026	0.0247	0.1594	0.0056	0.1701	0.2213	0.0076	0.0012	0.0139	0.0067	0.0103	0.0026	0.0047	0.0095	0.1156	0.1741	0.002	0.0018	0.0076	0.0122	0.0113	0.0062	0.0138	0.0064	0.0021
8	rs17477161	119093332	0.82	0.36720095628419	0.87	0.259919603286658	0.429490184634187	0.152050501280167	0.0029	0.0028	0.0245	0.1574	0.0052	0.1692	0.2197	0.0088	0.0016	0.0145	0.0072	0.0098	0.0025	0.0051	0.0103	0.1128	0.1751	0.0025	0.0031	0.0079	0.0123	0.0111	0.0058	0.0137	0.0067	0.003
8	rs6983199	119093994	0.81	0.411214762386647	0.87	0.259919603286658	0.703571594692046	0.160591050923285	0.0029	0.0029	0.0244	0.1567	0.0049	0.1684	0.2195	0.0092	0.0017	0.0146	0.0074	0.0098	0.0025	0.0055	0.0106	0.1119	0.1752	0.0028	0.0034	0.0082	0.0126	0.011	0.0057	0.0137	0.0068	0.0033
8	rs79074363	119095917	0.81	0.411214762386647	0.87	0.259919603286658	0.751545923337653	0.171670142682555	0.0028	0.0028	0.0243	0.1564	0.0048	0.1692	0.2209	0.0089	0.0017	0.0147	0.0073	0.0098	0.0024	0.0056	0.0104	0.1108	0.1755	0.0028	0.0034	0.0081	0.0123	0.0112	0.0055	0.0136	0.0069	0.0033
8	rs2468150	119101193	0.81	0.411214762386647	0.87	0.259919603286658	0.738968516637638	0.172364936005545	0.0028	0.0028	0.0243	0.1564	0.0048	0.1692	0.2209	0.0089	0.0017	0.0147	0.0073	0.0098	0.0024	0.0056	0.0104	0.1107	0.1755	0.0028	0.0034	0.0081	0.0123	0.0112	0.0055	0.0136	0.0069	0.0033
8	rs2468151	119103081	0.81	0.411214762386647	0.88	0.230271256315472	0.782853034679098	0.174954125875564	0.0028	0.0028	0.0243	0.1563	0.0048	0.1693	0.2211	0.0089	0.0017	0.0148	0.0073	0.0098	0.0024	0.0056	0.0104	0.1102	0.176	0.0028	0.0034	0.0081	0.0123	0.0112	0.0055	0.0136	0.0069	0.0033
8	rs921957	119107434	0.81	0.411214762386647	0.89	0.20310604818777	0.841041789823814	0.185443398408642	0.0028	0.0028	0.0243	0.1557	0.0048	0.1684	0.2207	0.0089	0.0017	0.0149	0.0072	0.0099	0.003	0.0058	0.0105	0.1096	0.1768	0.0028	0.0036	0.008	0.0122	0.0115	0.0054	0.0139	0.0068	0.0034
8	rs10755915	119113236	0.81	0.411214762386647	0.89	0.20310604818777	0.904868525314135	0.159429859138045	0.0026	0.0028	0.0241	0.1557	0.0048	0.1686	0.2209	0.009	0.0016	0.0148	0.0072	0.0101	0.0029	0.0059	0.0107	0.1081	0.1773	0.0028	0.0036	0.0083	0.0126	0.0117	0.0054	0.0139	0.0068	0.0034
8	rs17454287	119115065	0.81	0.411214762386647	0.91	0.155803491158275	0.905197947034592	0.157886255595879	0.0026	0.0028	0.0241	0.1558	0.0048	0.1688	0.2207	0.009	0.0016	0.0148	0.0071	0.0101	0.0029	0.0059	0.0107	0.1081	0.1774	0.0028	0.0036	0.0083	0.0126	0.0117	0.0054	0.0138	0.0068	0.0033
8	rs11562695	119115995	0.81	0.411214762386647	0.91	0.155803491158275	0.904621491992179	0.157501188250261	0.0026	0.0028	0.0241	0.1558	0.0048	0.1688	0.2207	0.009	0.0016	0.0148	0.0071	0.0101	0.0029	0.0059	0.0107	0.108	0.1774	0.0028	0.0036	0.0083	0.0126	0.0117	0.0054	0.0138	0.0068	0.0033
8	rs17454322	119119287	0.81	0.411214762386647	0.91	0.155803491158275	0.904456818811879	0.157404973625127	0.0026	0.0028	0.0241	0.1558	0.0048	0.1688	0.2207	0.009	0.0016	0.0148	0.0071	0.0101	0.0029	0.0059	0.0107	0.108	0.1774	0.0028	0.0036	0.0083	0.0126	0.0117	0.0054	0.0138	0.0068	0.0033
8	rs17431937	119125501	0.81	0.411214762386647	0.91	0.155803491158275	0.896649329427962	0.155006416924415	0.0026	0.0029	0.024	0.156	0.0048	0.1692	0.2203	0.0091	0.0016	0.0148	0.0071	0.0101	0.0029	0.0058	0.0106	0.1078	0.1776	0.0028	0.0036	0.0084	0.0126	0.0117	0.0053	0.0137	0.0067	0.0033
8	rs2514760	119127950	0.81	0.411214762386647	0.91	0.155803491158275	0.883645752162968	0.151955488423524	0.0026	0.0029	0.024	0.1562	0.0048	0.1693	0.2201	0.0091	0.0017	0.0147	0.0071	0.0101	0.0029	0.0058	0.0106	0.1077	0.1778	0.0028	0.0036	0.0084	0.0127	0.0117	0.0053	0.0137	0.0067	0.0033
8	rs4147528	119133417	0.81	0.411214762386647	0.92	0.135444945858012	0.861344773948748	0.149209398880915	0.0026	0.0029	0.0239	0.1562	0.0048	0.1696	0.2199	0.0091	0.0017	0.0147	0.007	0.0101	0.0029	0.0058	0.0106	0.1076	0.1778	0.0028	0.0036	0.0085	0.0127	0.0117	0.0053	0.0137	0.0067	0.0033
8	rs17432042	119139048	0.81	0.411214762386647	0.92	0.135444945858012	0.848561127194413	0.144051042137703	0.0025	0.003	0.0239	0.1562	0.0048	0.1697	0.2199	0.0092	0.0017	0.0147	0.007	0.0101	0.0029	0.006	0.0106	0.1075	0.1779	0.0028	0.0036	0.0085	0.0127	0.0117	0.0053	0.0137	0.0065	0.0033
8	rs13271779	119139385	0.81	0.411214762386647	0.92	0.135444945858012	0.847439418732787	0.143678453793877	0.0025	0.003	0.0239	0.1562	0.0048	0.1697	0.2199	0.0092	0.0017	0.0147	0.007	0.0101	0.0029	0.006	0.0106	0.1075	0.1779	0.0028	0.0036	0.0085	0.0127	0.0117	0.0053	0.0137	0.0064	0.0033
8	rs75941307	119151042	0.81	0.411214762386647	0.92	0.135444945858012	0.797699727461756	0.142562791242442	0.0025	0.003	0.0238	0.1562	0.0048	0.17	0.2198	0.0092	0.0016	0.0146	0.007	0.0101	0.0028	0.006	0.0107	0.1075	0.1781	0.0027	0.0036	0.0086	0.0127	0.0117	0.0053	0.0136	0.0064	0.0032
8	rs2451141	119155611	0.81	0.411214762386647	0.92	0.135444945858012	0.680767805818614	0.133118058492342	0.0023	0.0032	0.0237	0.1563	0.0048	0.1707	0.2197	0.0091	0.0016	0.0143	0.0069	0.0102	0.0027	0.006	0.011	0.1073	0.1787	0.0026	0.0035	0.0087	0.0126	0.0116	0.0052	0.0134	0.0064	0.003
8	rs12542185	119156212	0.81	0.411214762386647	0.92	0.135444945858012	0.461740680437094	0.132394466207228	0.0023	0.0033	0.0236	0.1561	0.0048	0.171	0.2201	0.0091	0.0016	0.0142	0.0069	0.0102	0.0026	0.006	0.011	0.1073	0.1791	0.0025	0.003	0.0088	0.0127	0.0115	0.0052	0.0133	0.0064	0.0028
8	rs11562809	119157103	0.82	0.36720095628419	0.93	0.117127898734063	0.266608973759612	0.12347371658038	0.0022	0.0033	0.0237	0.1558	0.0049	0.1714	0.2207	0.0093	0.0016	0.0141	0.0069	0.0101	0.0025	0.006	0.0111	0.1071	0.1794	0.0024	0.0023	0.0088	0.013	0.0116	0.0051	0.0132	0.0064	0.0026
8	rs1379328	119165984	0.82	0.36720095628419	0.94	0.100733208212114	0.235954128521652	0.116937056920894	0.0021	0.0032	0.0241	0.1561	0.0049	0.1715	0.2211	0.0094	0.0015	0.014	0.0069	0.0103	0.0024	0.0061	0.0112	0.1065	0.18	0.0023	0.0015	0.0087	0.0129	0.0116	0.005	0.0134	0.0065	0.0024
8	rs28575014	119167141	0.82	0.36720095628419	0.94	0.100733208212114	0.238011270740469	0.116333833258781	0.0021	0.0032	0.0241	0.156	0.0049	0.1715	0.221	0.0094	0.0015	0.014	0.0069	0.0103	0.0024	0.0061	0.0112	0.1065	0.18	0.0023	0.0015	0.0087	0.013	0.0116	0.005	0.0133	0.0065	0.0024
8	rs7005426	119167602	0.82	0.36720095628419	0.94	0.100733208212114	0.228201884711083	0.113847400842463	0.0021	0.0032	0.0241	0.156	0.0049	0.1714	0.221	0.0094	0.0015	0.0139	0.0069	0.0103	0.0024	0.0061	0.0112	0.1064	0.1801	0.0023	0.0015	0.0087	0.0131	0.0116	0.005	0.0133	0.0065	0.0024
8	rs72675834	119168768	0.82	0.36720095628419	0.94	0.100733208212114	0.241678331438831	0.123209689104335	0.0021	0.0032	0.0241	0.156	0.0049	0.1714	0.221	0.0094	0.0015	0.0139	0.0069	0.0103	0.0023	0.0061	0.0112	0.1064	0.1801	0.0023	0.0015	0.0087	0.0131	0.0116	0.005	0.0134	0.0064	0.0024
8	rs9297578	119179060	0.81	0.411214762386647	0.94	0.100733208212114	0.356761857937275	0.144890643703438	0.001	0.0031	0.0246	0.1555	0.0044	0.1719	0.222	0.0095	0.0011	0.0134	0.0065	0.0115	0.0012	0.006	0.0108	0.108	0.1827	0.0018	0.0011	0.009	0.0129	0.0117	0.0046	0.014	0.0058	0.0014
8	rs9297579	119179226	0.81	0.411214762386647	0.94	0.100733208212114	0.376437868863468	0.166049143259399	0.001	0.003	0.0245	0.1557	0.0044	0.172	0.222	0.0095	0.0011	0.0134	0.0065	0.0116	0.0011	0.006	0.0108	0.1082	0.1825	0.0018	0.0011	0.009	0.0129	0.0117	0.0046	0.0139	0.0058	0.0013
8	rs7833333	119179671	0.81	0.411214762386647	0.94	0.100733208212114	0.356122410923136	0.178661746574528	9e-04	0.003	0.0246	0.156	0.0043	0.1722	0.2221	0.0096	0.0011	0.0131	0.0065	0.0117	9e-04	0.0059	0.0109	0.1087	0.1821	0.0018	0.001	0.009	0.013	0.0118	0.0046	0.0139	0.0057	0.0011
8	rs77065154	119179985	0.81	0.411214762386647	0.94	0.100733208212114	0.340068295968253	0.158175275208145	8e-04	0.003	0.0246	0.1561	0.0043	0.1723	0.2221	0.0096	0.001	0.0131	0.0065	0.0118	9e-04	0.0058	0.011	0.1088	0.1819	0.0018	0.001	0.009	0.013	0.0118	0.0046	0.0139	0.0056	0.001
8	rs76302653	119185568	0.81	0.411214762386647	0.94	0.100733208212114	0.299254133387166	0.143864704229417	8e-04	0.003	0.0246	0.1563	0.0042	0.1724	0.2221	0.0096	0.001	0.013	0.0065	0.0118	8e-04	0.0058	0.011	0.109	0.1819	0.0018	0.001	0.009	0.013	0.0118	0.0046	0.0139	0.0055	0.001
8	rs12155549	119186397	0.81	0.411214762386647	0.94	0.100733208212114	0.290807658705161	0.135662050367464	8e-04	0.003	0.0246	0.1563	0.0042	0.1724	0.2221	0.0097	0.001	0.013	0.0065	0.0118	8e-04	0.0058	0.011	0.109	0.1819	0.0018	0.001	0.009	0.013	0.0118	0.0046	0.0139	0.0055	0.001
8	rs11562715	119200075	0.81	0.411214762386647	0.95	0.0861393601425535	0.269405256998828	0.155102107123548	7e-04	0.0031	0.0246	0.1565	0.0041	0.1726	0.2226	0.0098	0.001	0.0128	0.0063	0.012	8e-04	0.0057	0.0114	0.1091	0.1811	0.0017	9e-04	0.009	0.013	0.0121	0.0045	0.0137	0.0056	8e-04
8	rs74405593	119206367	0.81	0.411214762386647	0.96	0.0732232110783407	0.252066118339555	0.15300179864157	7e-04	0.0031	0.0246	0.1566	0.0041	0.1727	0.2229	0.0098	9e-04	0.0127	0.0062	0.012	7e-04	0.0057	0.0115	0.1091	0.1807	0.0017	9e-04	0.0089	0.013	0.0122	0.0045	0.0137	0.0056	8e-04
8	rs17507215	119207071	0.81	0.411214762386647	0.96	0.0732232110783407	0.252066118339555	0.154910747788584	7e-04	0.0031	0.0246	0.1566	0.0041	0.1727	0.2229	0.0098	9e-04	0.0127	0.0062	0.0121	7e-04	0.0057	0.0116	0.1091	0.1806	0.0017	9e-04	0.0089	0.0129	0.0123	0.0045	0.0137	0.0056	7e-04
8	rs2514743	119209773	0.81	0.411214762386647	0.98	0.0519283998033082	0.209110855545617	0.130951656068962	7e-04	0.0031	0.0246	0.1568	0.0041	0.1729	0.2232	0.0099	9e-04	0.0126	0.0061	0.0121	7e-04	0.0057	0.0116	0.1091	0.1803	0.0017	8e-04	0.0089	0.0129	0.0124	0.0045	0.0136	0.0056	7e-04
8	rs7001132	119211980	0.81	0.411214762386647	0.98	0.0519283998033082	0.24406760989547	0.144330712889343	6e-04	0.0031	0.0246	0.1575	0.0039	0.1744	0.2228	0.01	9e-04	0.0124	0.0061	0.0122	6e-04	0.0057	0.0117	0.1087	0.1801	0.0014	8e-04	0.009	0.0129	0.0126	0.0045	0.0135	0.0053	5e-04
8	rs11562802	119212592	0.82	0.36720095628419	0.96	0.0732232110783407	0.239603719368894	0.142841410809335	5e-04	0.0031	0.0246	0.1579	0.0038	0.1752	0.2226	0.01	8e-04	0.0123	0.0061	0.0123	6e-04	0.0056	0.0118	0.1083	0.1799	0.0013	9e-04	0.0091	0.013	0.0127	0.0045	0.0134	0.0051	5e-04
8	rs11562743	119214164	0.82	0.36720095628419	0.96	0.0732232110783407	0.222078781458495	0.14958709986727	5e-04	0.0031	0.0246	0.158	0.0038	0.1764	0.2225	0.01	5e-04	0.0123	0.0061	0.0124	6e-04	0.0055	0.0119	0.1076	0.1797	0.0012	9e-04	0.0091	0.013	0.0128	0.0046	0.0134	0.005	5e-04
8	rs11562800	119219405	0.82	0.36720095628419	0.96	0.0732232110783407	0.216129981370991	0.153859779379064	5e-04	0.0031	0.0244	0.1589	0.0038	0.1751	0.2223	0.01	5e-04	0.0123	0.0061	0.0124	6e-04	0.0055	0.0119	0.1079	0.1801	0.0012	9e-04	0.0091	0.013	0.0128	0.0046	0.0135	0.005	5e-04
8	rs12681124	119229077	0.82	0.36720095628419	0.96	0.0732232110783407	0.202104533922358	0.149965144010172	4e-04	0.0031	0.0244	0.1592	0.0037	0.1752	0.2217	0.01	5e-04	0.0121	0.006	0.0124	7e-04	0.0056	0.012	0.1075	0.1807	0.0011	9e-04	0.0092	0.013	0.0129	0.0047	0.0136	0.005	5e-04
8	rs17432478	119232545	0.82	0.36720095628419	0.94	0.100733208212114	0.19019698230177	0.151860496844653	4e-04	0.003	0.0244	0.1593	0.0037	0.1751	0.2218	0.01	5e-04	0.0121	0.006	0.0124	7e-04	0.0056	0.012	0.1075	0.1807	0.0011	9e-04	0.0092	0.013	0.0129	0.0047	0.0136	0.005	5e-04
8	rs75227028	119237028	0.82	0.36720095628419	0.94	0.100733208212114	0.136585778434989	0.178561187598278	4e-04	0.0025	0.0243	0.1598	0.0038	0.1755	0.2217	0.01	5e-04	0.0121	0.006	0.0124	7e-04	0.0056	0.012	0.1074	0.1805	0.0011	9e-04	0.0092	0.013	0.0128	0.0047	0.0136	0.0051	5e-04
8	rs2514968	119237558	0.82	0.36720095628419	0.94	0.100733208212114	0.12237151864408	0.19499874107946	4e-04	0.0023	0.0243	0.16	0.0038	0.1756	0.2217	0.01	5e-04	0.0121	0.006	0.0124	7e-04	0.0056	0.012	0.1074	0.1805	0.0011	8e-04	0.0092	0.013	0.0128	0.0047	0.0136	0.0051	5e-04
8	rs2451138	119238473	0.82	0.36720095628419	0.94	0.100733208212114	0.116252801097961	0.198324034213536	4e-04	0.0021	0.0243	0.16	0.0038	0.176	0.2216	0.01	5e-04	0.0121	0.006	0.0125	7e-04	0.0056	0.012	0.1074	0.1804	0.0011	8e-04	0.0092	0.013	0.0128	0.0047	0.0136	0.0051	5e-04
8	rs11562709	119248227	0.82	0.36720095628419	0.94	0.100733208212114	0.108094508360365	0.195309681052254	5e-04	0.0021	0.0241	0.1597	0.0038	0.1764	0.2214	0.0101	5e-04	0.0121	0.006	0.0123	7e-04	0.0058	0.0121	0.1076	0.18	0.0011	8e-04	0.0092	0.0129	0.0128	0.0048	0.0135	0.0051	6e-04
8	rs13267916	119253552	0.82	0.36720095628419	0.94	0.100733208212114	0.101492094465126	0.197386881057741	5e-04	0.0021	0.0241	0.1597	0.0039	0.1765	0.2212	0.0101	5e-04	0.0121	0.006	0.0124	8e-04	0.0058	0.0121	0.1075	0.1798	0.0011	8e-04	0.0092	0.0129	0.0129	0.0048	0.0134	0.0051	6e-04
8	rs2451122	119260490	0.82	0.36720095628419	0.94	0.100733208212114	0.0878185620881892	0.2267877633198	5e-04	0.0021	0.0237	0.1598	0.0039	0.1774	0.2205	0.0104	5e-04	0.0123	0.0059	0.0126	9e-04	0.006	0.0122	0.1073	0.179	0.001	9e-04	0.0092	0.0128	0.0133	0.0049	0.0133	0.0051	6e-04
8	rs4876406	119262693	0.82	0.36720095628419	0.94	0.100733208212114	0.0911568306456518	0.199367065289006	5e-04	0.0021	0.0237	0.1595	0.0039	0.1775	0.2208	0.0106	6e-04	0.0123	0.0059	0.0128	9e-04	0.0059	0.0123	0.1067	0.1783	0.001	9e-04	0.0092	0.0129	0.0135	0.0048	0.0133	0.0052	6e-04
8	rs2450325	119264432	0.81	0.411214762386647	0.94	0.100733208212114	0.0926713413371399	0.223527313617888	5e-04	0.0022	0.0237	0.1593	0.004	0.1777	0.2211	0.0108	6e-04	0.0123	0.0059	0.013	0.001	0.0059	0.0124	0.1062	0.1777	0.001	9e-04	0.0093	0.013	0.0137	0.0048	0.0134	0.0052	6e-04
8	rs55814741	119270549	0.82	0.36720095628419	0.94	0.100733208212114	0.0924750344512077	0.171471809883169	5e-04	0.0022	0.0236	0.1594	0.004	0.1777	0.2213	0.0107	7e-04	0.0123	0.0059	0.013	0.001	0.0059	0.0126	0.1059	0.1772	0.001	0.001	0.0092	0.0129	0.0137	0.005	0.0133	0.0052	6e-04
8	rs3907340	119271802	0.82	0.36720095628419	0.94	0.100733208212114	0.0919854164505351	0.169196738310377	5e-04	0.0022	0.0236	0.1594	0.0039	0.1777	0.2213	0.0107	7e-04	0.0123	0.0059	0.013	0.001	0.0059	0.0127	0.1058	0.1771	0.001	0.001	0.0092	0.0129	0.0137	0.005	0.0133	0.0051	6e-04
8	rs7834609	119276240	0.82	0.36720095628419	0.95	0.0861393601425535	0.0783402556934566	0.143306215564723	6e-04	0.0023	0.0235	0.1594	0.0039	0.1778	0.2216	0.0107	8e-04	0.0123	0.0059	0.0132	0.0012	0.0058	0.0131	0.1055	0.1765	0.001	0.0011	0.0092	0.0129	0.0137	0.005	0.0134	0.0051	7e-04
8	rs116976153	119279846	0.82	0.36720095628419	0.95	0.0861393601425535	0.0787380100532048	0.141913448067169	6e-04	0.0023	0.0234	0.1594	0.0039	0.178	0.2216	0.0108	8e-04	0.0122	0.0059	0.0132	0.0012	0.0058	0.0131	0.1053	0.1766	0.001	0.0012	0.0093	0.013	0.0137	0.0048	0.0132	0.0051	7e-04
8	rs72675858	119281786	0.82	0.36720095628419	0.95	0.0861393601425535	0.0817852477790955	0.136940671652922	6e-04	0.0024	0.0234	0.1595	0.0039	0.1781	0.2216	0.0108	8e-04	0.0122	0.0059	0.0132	0.0012	0.0058	0.0131	0.1053	0.1766	0.001	0.0012	0.0093	0.013	0.0137	0.0048	0.0132	0.005	7e-04
8	rs11562784	119292174	0.82	0.36720095628419	0.95	0.0861393601425535	0.0806787863672194	0.134478707728928	6e-04	0.0024	0.0234	0.1594	0.0039	0.1781	0.2216	0.0108	8e-04	0.0121	0.0059	0.0132	0.0013	0.0057	0.0131	0.1053	0.1766	0.001	0.0012	0.0093	0.013	0.0137	0.0048	0.0131	0.005	7e-04
8	rs13275875	119293974	0.82	0.36720095628419	0.95	0.0861393601425535	0.0791148573530652	0.136392152344179	6e-04	0.0024	0.0234	0.1594	0.0039	0.1782	0.2215	0.0108	8e-04	0.0121	0.0059	0.0132	0.0013	0.0057	0.0131	0.1053	0.1766	0.001	0.0012	0.0093	0.013	0.0136	0.0048	0.0131	0.0051	7e-04
8	rs2514933	119300988	0.82	0.36720095628419	0.95	0.0861393601425535	0.0656777195110471	0.141913448067169	7e-04	0.0024	0.0232	0.1589	0.0039	0.1785	0.2211	0.0109	8e-04	0.012	0.0059	0.0134	0.0014	0.0058	0.0132	0.1049	0.1765	0.001	0.0012	0.0095	0.0132	0.0136	0.0048	0.0131	0.0054	8e-04
8	rs4606092	119304654	0.82	0.36720095628419	0.95	0.0861393601425535	0.065854938646195	0.150532852689932	7e-04	0.0024	0.0231	0.1588	0.0039	0.1785	0.2211	0.0109	8e-04	0.012	0.0059	0.0137	0.0014	0.0058	0.013	0.1049	0.1765	0.001	0.0012	0.0095	0.0133	0.0136	0.0048	0.0131	0.0054	8e-04
8	rs73320255	119313817	0.82	0.36720095628419	0.95	0.0861393601425535	0.0609356399815878	0.107095176384412	8e-04	0.0025	0.0229	0.1588	0.0041	0.1791	0.2208	0.011	0.001	0.0119	0.0059	0.0138	0.0015	0.0053	0.0131	0.1038	0.1762	0.001	0.0013	0.0096	0.0133	0.0137	0.0048	0.0131	0.0055	9e-04
8	rs7846246	119324220	0.82	0.36720095628419	0.95	0.0861393601425535	0.0593576197494994	0.11444570419554	9e-04	0.0025	0.0229	0.1588	0.0041	0.1792	0.2207	0.0111	0.001	0.0119	0.0059	0.0139	0.0015	0.0053	0.0131	0.1038	0.1761	0.001	0.0013	0.0096	0.0133	0.0137	0.0048	0.0131	0.0055	0.001
8	rs7817890	119328925	0.82	0.36720095628419	0.94	0.100733208212114	0.0569969759057257	0.118667049711848	9e-04	0.0025	0.0228	0.1588	0.0041	0.1792	0.2208	0.0111	0.001	0.0119	0.0059	0.0139	0.0015	0.0053	0.0131	0.1038	0.1761	0.001	0.0013	0.0096	0.0133	0.0137	0.0049	0.013	0.0056	0.001
8	rs73709917	119338990	0.81	0.411214762386647	0.93	0.117127898734063	0.0584785852191837	0.106096057113032	9e-04	0.0026	0.0228	0.1588	0.0041	0.1791	0.2206	0.0111	0.001	0.012	0.0059	0.0139	0.0016	0.0053	0.013	0.1039	0.176	0.0011	0.0013	0.0096	0.0133	0.0138	0.0049	0.013	0.0056	0.001
8	rs112707445	119340321	0.81	0.411214762386647	0.93	0.117127898734063	0.060133922150127	0.104438906794529	9e-04	0.0026	0.0228	0.1589	0.0041	0.1791	0.2204	0.0111	0.001	0.012	0.0059	0.0139	0.0016	0.0053	0.013	0.1037	0.1761	0.0011	0.0013	0.0096	0.0133	0.0138	0.0049	0.013	0.0056	0.0011
8	rs13248150	119346665	0.81	0.411214762386647	0.93	0.117127898734063	0.0606365057528239	0.104273747164463	0.001	0.0026	0.0229	0.1587	0.0041	0.1786	0.2199	0.011	0.0011	0.012	0.006	0.0139	0.0016	0.0053	0.0131	0.1038	0.1763	0.0011	0.0014	0.0097	0.0133	0.0138	0.0049	0.0132	0.0057	0.0012
8	rs7830032	119349531	0.81	0.411214762386647	0.93	0.117127898734063	0.0618199828502162	0.0835388748898197	0.001	0.0027	0.023	0.158	0.0041	0.1791	0.2198	0.011	0.0011	0.0121	0.0057	0.0139	0.0017	0.0051	0.0131	0.1039	0.1766	0.0012	0.0014	0.0097	0.0131	0.0138	0.0049	0.0133	0.0054	0.0015
8	rs10216476	119351200	0.81	0.411214762386647	0.92	0.135444945858012	0.0573740063288951	0.0536978436431144	0.001	0.0027	0.0234	0.1577	0.0041	0.1788	0.2206	0.0105	0.0011	0.0119	0.0055	0.0142	0.0017	0.0048	0.0132	0.104	0.1763	0.0013	0.0016	0.0096	0.0127	0.0139	0.0049	0.0134	0.0053	0.0016
8	rs2450324	119353654	0.81	0.411214762386647	0.92	0.135444945858012	0.0545429433931129	0.0717983474156534	0.001	0.0027	0.0235	0.1575	0.0041	0.1787	0.221	0.0104	0.0012	0.0119	0.0054	0.0143	0.0017	0.0048	0.0133	0.1039	0.176	0.0014	0.0016	0.0096	0.0126	0.0139	0.0049	0.0135	0.0054	0.0016
8	rs112708019	119370089	0.81	0.411214762386647	0.92	0.135444945858012	0.0642518295877387	0.0404895755339638	0.0011	0.0025	0.0237	0.1578	0.0044	0.1776	0.2227	0.0101	0.0012	0.0118	0.0056	0.0146	0.0021	0.0045	0.0136	0.1029	0.1751	0.0017	0.0017	0.0096	0.012	0.0141	0.0046	0.0137	0.0054	0.0017
8	rs1825629	119374066	0.81	0.411214762386647	0.92	0.135444945858012	0.0725917060660666	0.0462093511636146	0.0011	0.0026	0.0237	0.1579	0.0043	0.1775	0.2229	0.01	0.0013	0.0118	0.0056	0.0146	0.0022	0.0043	0.0136	0.1028	0.1751	0.0018	0.0017	0.0096	0.0119	0.0141	0.0045	0.0137	0.0054	0.0017
8	rs17828909	119380836	0.81	0.411214762386647	0.92	0.135444945858012	0.0816945622296276	0.0363177727283322	0.0011	0.0026	0.0235	0.1578	0.0043	0.1774	0.223	0.01	0.0013	0.0118	0.0057	0.0147	0.0022	0.0043	0.0136	0.1026	0.175	0.0018	0.0018	0.0098	0.0119	0.0142	0.0045	0.0138	0.0054	0.0018
8	rs34084306	119388292	0.81	0.411214762386647	0.92	0.135444945858012	0.0880560924913025	0.0316554863022853	0.0011	0.0026	0.0236	0.1577	0.0043	0.1772	0.2227	0.01	0.0013	0.0118	0.0057	0.0148	0.0022	0.0043	0.0136	0.1028	0.175	0.0018	0.0018	0.0098	0.0119	0.0143	0.0045	0.0139	0.0054	0.0018
8	rs17749211	119391409	0.81	0.411214762386647	0.92	0.135444945858012	0.0884608295420604	0.0317051155793327	0.0011	0.0026	0.0236	0.1577	0.0043	0.1771	0.2226	0.01	0.0013	0.0118	0.0057	0.0148	0.0022	0.0043	0.0136	0.1029	0.175	0.0018	0.0018	0.0098	0.0119	0.0143	0.0045	0.0139	0.0054	0.0018
8	rs28708682	119392848	0.81	0.411214762386647	0.92	0.135444945858012	0.0887711295364357	0.0319039923282261	0.0011	0.0026	0.0236	0.1577	0.0043	0.1771	0.2225	0.01	0.0013	0.0118	0.0057	0.0148	0.0022	0.0043	0.0136	0.1029	0.175	0.0018	0.0018	0.0098	0.0119	0.0143	0.0045	0.014	0.0054	0.0018
8	rs7006721	119396007	0.81	0.411214762386647	0.92	0.135444945858012	0.0884131522624573	0.0334647283977128	0.0011	0.0026	0.0236	0.1577	0.0043	0.177	0.2224	0.01	0.0013	0.0118	0.0057	0.0149	0.0022	0.0043	0.0136	0.103	0.175	0.0018	0.0018	0.0098	0.0119	0.0143	0.0045	0.014	0.0054	0.0018
8	rs11985716	119421632	0.82	0.36720095628419	0.92	0.135444945858012	0.121469060137866	0.0384593419743083	0.001	0.0026	0.0242	0.1559	0.0044	0.1755	0.2221	0.0099	0.0011	0.0121	0.006	0.0157	0.0021	0.0044	0.0139	0.1036	0.1744	0.0019	0.0017	0.0098	0.0118	0.015	0.0048	0.0143	0.0056	0.0018
8	rs62533398	119425192	0.82	0.36720095628419	0.92	0.135444945858012	0.14451538026251	0.0339755053583509	0.001	0.0026	0.0249	0.1546	0.0046	0.1742	0.2211	0.0098	0.0011	0.0123	0.0063	0.0164	0.0021	0.0045	0.0141	0.1039	0.1736	0.002	0.0018	0.0098	0.0118	0.0157	0.0053	0.0145	0.0058	0.0019
8	rs4876830	119426958	0.82	0.36720095628419	0.92	0.135444945858012	0.158815947372509	0.0360013524982591	0.001	0.0026	0.0251	0.154	0.0046	0.1736	0.2207	0.0098	0.0011	0.0124	0.0065	0.0167	0.0021	0.0046	0.0142	0.104	0.1732	0.0021	0.0018	0.0098	0.0118	0.0159	0.0055	0.0146	0.0059	0.0019
8	rs75663419	119427536	0.82	0.36720095628419	0.91	0.155803491158275	0.164850660004203	0.0353201105655353	0.001	0.0026	0.0252	0.154	0.0047	0.1736	0.2206	0.0098	0.0011	0.0124	0.0065	0.0167	0.0021	0.0046	0.0142	0.104	0.1732	0.0021	0.0018	0.0098	0.0118	0.0159	0.0055	0.0146	0.0059	0.0019
8	rs80040191	119427948	0.82	0.36720095628419	0.91	0.155803491158275	0.171445110642364	0.0318044820468864	0.001	0.0026	0.0253	0.1538	0.0047	0.1735	0.2204	0.0098	0.0011	0.0125	0.0065	0.0167	0.0021	0.0046	0.0142	0.1041	0.173	0.0022	0.0019	0.0098	0.0117	0.016	0.0055	0.0147	0.006	0.0019
8	rs4077747	119428944	0.82	0.36720095628419	0.91	0.155803491158275	0.186394219633862	0.0368479397445032	0.0011	0.0027	0.0256	0.1533	0.0048	0.1733	0.2198	0.0097	0.0011	0.0126	0.0066	0.0168	0.0021	0.0046	0.0143	0.1042	0.173	0.0023	0.0019	0.0098	0.0117	0.0161	0.0056	0.0148	0.006	0.0019
8	rs2514986	119431178	0.82	0.36720095628419	0.91	0.155803491158275	0.248488872641804	0.0311611744756348	0.0011	0.0028	0.0262	0.1521	0.0049	0.1726	0.2195	0.0099	0.0011	0.0128	0.0068	0.0168	0.0022	0.0047	0.0145	0.1041	0.1724	0.0025	0.002	0.0098	0.0113	0.0164	0.0058	0.0152	0.0062	0.0019
8	rs2514988	119432108	0.82	0.36720095628419	0.91	0.155803491158275	0.253264754949737	0.036264948426198	0.0011	0.0028	0.0263	0.1521	0.0049	0.1727	0.2191	0.01	0.0011	0.0129	0.0068	0.0169	0.0022	0.0047	0.0146	0.1039	0.172	0.0025	0.002	0.0097	0.0113	0.0165	0.0058	0.0154	0.0061	0.0019
8	rs12679873	119436711	0.82	0.36720095628419	0.91	0.155803491158275	0.336799938491897	0.0419442590987126	0.001	0.0031	0.0269	0.1503	0.0048	0.1716	0.2178	0.0101	0.0011	0.013	0.0071	0.0175	0.0019	0.0049	0.0147	0.1049	0.1708	0.0025	0.0019	0.01	0.0113	0.017	0.0061	0.0163	0.0069	0.0019
8	rs13255144	119447015	0.82	0.36720095628419	0.91	0.155803491158275	0.349971527718315	0.0667559690699651	9e-04	0.003	0.0273	0.1494	0.0047	0.1721	0.2173	0.0103	9e-04	0.0131	0.0073	0.0177	0.0015	0.005	0.015	0.1049	0.1705	0.0022	0.0017	0.0099	0.0114	0.0171	0.0064	0.0168	0.0072	0.0015
8	rs17682712	119453249	0.82	0.36720095628419	0.91	0.155803491158275	0.35927203535417	0.0824828111152438	9e-04	0.003	0.0275	0.1493	0.0046	0.1721	0.2171	0.0104	9e-04	0.013	0.0074	0.0177	0.0015	0.0051	0.0151	0.1048	0.1707	0.0021	0.0016	0.0099	0.0114	0.0171	0.0065	0.017	0.0074	0.0013
8	rs13256814	119455953	0.82	0.36720095628419	0.91	0.155803491158275	0.358897606194796	0.0822572181755954	9e-04	0.003	0.0275	0.1493	0.0046	0.1721	0.2171	0.0104	9e-04	0.013	0.0074	0.0177	0.0015	0.0051	0.0151	0.1048	0.1707	0.0021	0.0016	0.0099	0.0114	0.0171	0.0065	0.017	0.0074	0.0013
8	rs10095856	119470337	0.82	0.36720095628419	0.91	0.155803491158275	0.370054555805225	0.0827086536909707	9e-04	0.003	0.0275	0.1493	0.0046	0.1721	0.217	0.0104	9e-04	0.013	0.0074	0.0178	0.0015	0.0051	0.0151	0.1047	0.1708	0.0021	0.0016	0.0099	0.0114	0.0171	0.0065	0.0171	0.0074	0.0013
8	rs11773953	119471136	0.82	0.36720095628419	0.9	0.178319663885856	0.369783005011786	0.0830101650177702	9e-04	0.003	0.0275	0.1493	0.0046	0.1721	0.217	0.0104	9e-04	0.013	0.0074	0.0178	0.0015	0.0051	0.0151	0.1047	0.1708	0.0021	0.0016	0.0099	0.0114	0.0171	0.0065	0.0171	0.0074	0.0013
8	rs77685454	119483795	0.82	0.36720095628419	0.9	0.178319663885856	0.547806718217183	0.168210892011601	8e-04	0.0029	0.0275	0.1478	0.0045	0.1725	0.2154	0.0104	5e-04	0.0129	0.0081	0.0182	0.0013	0.0054	0.016	0.1049	0.1712	0.0016	0.0014	0.0095	0.0111	0.0171	0.0072	0.0178	0.008	0.0011
8	rs78963511	119487035	0.82	0.36720095628419	0.9	0.178319663885856	0.559522021568912	0.173160180601383	8e-04	0.0029	0.0275	0.1477	0.0045	0.1725	0.2153	0.0105	5e-04	0.0129	0.0082	0.0182	0.0013	0.0054	0.016	0.1049	0.1712	0.0016	0.0014	0.0095	0.0111	0.0171	0.0073	0.0178	0.0081	0.0011
8	rs4398951	119488355	0.82	0.36720095628419	0.9	0.178319663885856	0.542746676853273	0.182902789551251	8e-04	0.0029	0.0275	0.1477	0.0045	0.1725	0.2153	0.0105	5e-04	0.0129	0.0082	0.0182	0.0013	0.0054	0.016	0.1049	0.1712	0.0016	0.0014	0.0095	0.0111	0.0172	0.0073	0.0178	0.0081	0.0011
8	rs79869263	119488396	0.82	0.36720095628419	0.9	0.178319663885856	0.542681107792137	0.182294833329687	8e-04	0.0029	0.0275	0.1477	0.0045	0.1725	0.2153	0.0105	5e-04	0.0129	0.0082	0.0182	0.0013	0.0054	0.016	0.1049	0.1712	0.0016	0.0014	0.0095	0.0111	0.0172	0.0073	0.0178	0.0081	0.0011
8	rs2515008	119490304	0.82	0.36720095628419	0.91	0.155803491158275	0.507823433618759	0.177857822252424	8e-04	0.0029	0.0275	0.1479	0.0044	0.1727	0.2152	0.0105	5e-04	0.013	0.0081	0.0178	0.0013	0.0054	0.016	0.1051	0.1713	0.0016	0.0014	0.0095	0.0111	0.0172	0.0072	0.0178	0.0081	0.0011
8	rs2515009	119490634	0.82	0.36720095628419	0.91	0.155803491158275	0.515410348186438	0.178058685953681	7e-04	0.003	0.0275	0.1479	0.0044	0.1727	0.2151	0.0105	5e-04	0.013	0.0081	0.0178	0.0013	0.0054	0.016	0.1052	0.1713	0.0016	0.0014	0.0095	0.0111	0.0172	0.0072	0.0178	0.0081	0.0011
8	rs79084591	119490942	0.82	0.36720095628419	0.91	0.155803491158275	0.521570028745367	0.175353651080667	7e-04	0.003	0.0275	0.1478	0.0044	0.1727	0.2151	0.0105	5e-04	0.013	0.0081	0.0178	0.0013	0.0054	0.016	0.1053	0.1712	0.0016	0.0014	0.0095	0.0111	0.0172	0.0072	0.0178	0.0081	0.0011
8	rs78060776	119492093	0.82	0.36720095628419	0.91	0.155803491158275	0.548531388444686	0.169591640529067	7e-04	0.0032	0.0275	0.1478	0.0044	0.1725	0.2149	0.0105	5e-04	0.013	0.0081	0.0179	0.0013	0.0054	0.0161	0.1056	0.1709	0.0016	0.0014	0.0095	0.0111	0.0172	0.0072	0.0178	0.0081	0.0011
8	rs7005237	119495970	0.82	0.36720095628419	0.91	0.155803491158275	0.579643505541556	0.163019752748501	7e-04	0.0032	0.0276	0.1475	0.0044	0.1724	0.2154	0.0105	5e-04	0.013	0.0081	0.0179	0.0013	0.0054	0.0162	0.1058	0.1705	0.0016	0.0014	0.0095	0.0111	0.0172	0.0072	0.0179	0.008	0.0011
8	rs2515015	119496111	0.82	0.36720095628419	0.91	0.155803491158275	0.583029307980662	0.155006416924415	7e-04	0.0032	0.0276	0.1473	0.0044	0.1723	0.2157	0.0105	5e-04	0.0129	0.0081	0.0179	0.0013	0.0054	0.0162	0.106	0.1702	0.0016	0.0014	0.0095	0.0111	0.0173	0.0072	0.0179	0.0079	0.001
8	rs79731797	119498952	0.8	0.458652199356866	0.91	0.155803491158275	0.494880069136474	0.24801148331801	0.001	0.0033	0.0287	0.1444	0.0049	0.1682	0.2171	0.0104	5e-04	0.0116	0.009	0.0188	0.0012	0.0061	0.0173	0.1067	0.1683	0.0016	0.0011	0.0094	0.0107	0.0173	0.0079	0.02	0.0087	8e-04
8	rs78061906	119499029	0.8	0.458652199356866	0.91	0.155803491158275	0.519512925377409	0.244320530869722	0.001	0.0033	0.0288	0.1442	0.0049	0.168	0.2171	0.0103	6e-04	0.0116	0.0091	0.0188	0.0012	0.0061	0.0174	0.1068	0.1682	0.0016	0.0011	0.0094	0.0107	0.0173	0.0079	0.0201	0.0087	8e-04
8	rs72678135	119500162	0.8	0.458652199356866	0.91	0.155803491158275	0.530291001741945	0.252621592306637	0.0011	0.0033	0.0291	0.1438	0.005	0.1669	0.2172	0.0103	6e-04	0.0114	0.0092	0.0189	0.0012	0.0062	0.0177	0.1073	0.1676	0.0017	0.0012	0.0092	0.0104	0.0173	0.008	0.0206	0.0087	8e-04
8	rs2515049	119505000	0.79	0.509607847349147	0.91	0.155803491158275	0.538427148275615	0.275139778890467	0.0012	0.0034	0.0294	0.1433	0.0051	0.1657	0.2173	0.0102	7e-04	0.0113	0.0094	0.019	0.0013	0.0064	0.018	0.1079	0.1668	0.0018	0.0014	0.0091	0.0102	0.0174	0.0081	0.0212	0.0088	8e-04
8	rs2515050	119506499	0.79	0.509607847349147	0.91	0.155803491158275	0.503638790986602	0.278388442716817	0.0012	0.0032	0.0294	0.1435	0.0051	0.1658	0.2173	0.0103	7e-04	0.0112	0.0095	0.019	0.0013	0.0064	0.0181	0.1079	0.1665	0.0018	0.0014	0.0091	0.0102	0.0175	0.0082	0.021	0.0089	8e-04
8	rs76991528	119525612	0.79	0.509607847349147	0.9	0.178319663885856	0.399978310104196	0.269252913958168	0.0013	0.0032	0.0298	0.143	0.0052	0.1659	0.2173	0.0099	8e-04	0.0111	0.0094	0.0193	0.0014	0.0068	0.0183	0.1084	0.1652	0.0018	0.0014	0.009	0.01	0.0173	0.0082	0.0211	0.009	9e-04
8	rs6469752	119527776	0.79	0.509607847349147	0.89	0.20310604818777	0.389705530229354	0.270980253387038	0.0013	0.0032	0.0298	0.143	0.0052	0.1659	0.2173	0.0098	8e-04	0.0111	0.0094	0.0193	0.0015	0.0068	0.0183	0.1084	0.1651	0.0018	0.0014	0.009	0.01	0.0173	0.0082	0.0211	0.009	9e-04
8	rs62531891	119532735	0.79	0.509607847349147	0.89	0.20310604818777	0.386699998661852	0.271902898866162	0.0013	0.0032	0.0299	0.143	0.0052	0.1659	0.2173	0.0098	8e-04	0.0111	0.0094	0.0193	0.0015	0.0068	0.0184	0.1084	0.1651	0.0019	0.0014	0.009	0.01	0.0173	0.0082	0.0211	0.009	9e-04
8	rs28513935	119532761	0.79	0.509607847349147	0.89	0.20310604818777	0.386699998661852	0.271902898866162	0.0013	0.0032	0.0299	0.143	0.0052	0.1659	0.2173	0.0098	8e-04	0.0111	0.0094	0.0193	0.0015	0.0068	0.0184	0.1084	0.1651	0.0019	0.0014	0.009	0.01	0.0173	0.0082	0.0211	0.009	9e-04
8	rs10098557	119534245	0.79	0.509607847349147	0.89	0.20310604818777	0.382600439942313	0.259302461967339	0.0014	0.0032	0.0297	0.143	0.0052	0.1659	0.2173	0.0098	8e-04	0.0111	0.0094	0.0193	0.0015	0.0068	0.0183	0.1085	0.1651	0.0019	0.0015	0.009	0.01	0.0172	0.0082	0.0211	0.009	9e-04
8	rs77406764	119537806	0.79	0.509607847349147	0.89	0.20310604818777	0.371740441615989	0.259302461967339	0.0014	0.0032	0.0297	0.1429	0.0052	0.1657	0.2174	0.0098	8e-04	0.0111	0.0094	0.0193	0.0015	0.0068	0.0184	0.1085	0.1651	0.0019	0.0015	0.0089	0.01	0.0172	0.0083	0.0212	0.009	9e-04
8	rs13269656	119540604	0.79	0.509607847349147	0.89	0.20310604818777	0.350499601266573	0.252508831443636	0.0014	0.0032	0.0296	0.1429	0.0052	0.1654	0.2175	0.0098	8e-04	0.011	0.0094	0.0193	0.0016	0.0069	0.0184	0.1088	0.1651	0.0019	0.0015	0.0089	0.0099	0.0171	0.0083	0.0211	0.009	9e-04
8	rs28574967	119541549	0.79	0.509607847349147	0.89	0.20310604818777	0.348126505877511	0.253185634953753	0.0014	0.0032	0.0296	0.1429	0.0052	0.1654	0.2175	0.0098	8e-04	0.011	0.0094	0.0193	0.0016	0.0069	0.0184	0.1088	0.1651	0.0019	0.0015	0.0089	0.0099	0.0171	0.0083	0.0211	0.009	9e-04
8	rs76180561	119553248	0.79	0.509607847349147	0.89	0.20310604818777	0.338561778470029	0.261921657587252	0.0014	0.0033	0.0297	0.1432	0.0052	0.1651	0.2175	0.0098	8e-04	0.011	0.0094	0.0193	0.0015	0.0069	0.0184	0.1089	0.1651	0.0019	0.0014	0.0089	0.0099	0.0171	0.0083	0.0211	0.0091	9e-04
8	rs10104444	119553733	0.79	0.509607847349147	0.89	0.20310604818777	0.338354255390364	0.262035722368887	0.0014	0.0033	0.0297	0.1432	0.0052	0.1651	0.2175	0.0098	8e-04	0.011	0.0094	0.0193	0.0015	0.0069	0.0184	0.1089	0.1651	0.0019	0.0014	0.0089	0.0099	0.0171	0.0083	0.0211	0.0091	9e-04
8	rs7834477	119556112	0.79	0.509607847349147	0.89	0.20310604818777	0.21931878746795	0.277110782499548	0.0015	0.0032	0.03	0.1435	0.0055	0.1625	0.2183	0.0097	0.001	0.0106	0.009	0.0193	0.0017	0.0076	0.0185	0.1099	0.1646	0.0021	0.0015	0.0086	0.0092	0.017	0.0083	0.0214	0.0094	9e-04
8	rs6469755	119556344	0.79	0.509607847349147	0.89	0.20310604818777	0.19312569677311	0.283049649841416	0.0015	0.0031	0.03	0.1435	0.0056	0.1617	0.2187	0.0097	0.001	0.0105	0.009	0.0193	0.0018	0.0078	0.0186	0.1104	0.1645	0.0022	0.0015	0.0085	0.0091	0.0169	0.0084	0.0215	0.0092	9e-04
8	rs7834992	119556485	0.79	0.509607847349147	0.89	0.20310604818777	0.183042720646098	0.311503401974444	0.0015	0.0031	0.0301	0.1435	0.0057	0.1613	0.2189	0.0096	0.001	0.0105	0.009	0.0193	0.0018	0.0079	0.0187	0.1106	0.1644	0.0022	0.0015	0.0085	0.009	0.0169	0.0084	0.0216	0.0091	9e-04
8	rs117315157	119560669	0.8	0.458652199356866	0.89	0.20310604818777	0.160320827961577	0.257371845568379	0.0018	0.003	0.0302	0.1433	0.0057	0.1612	0.2189	0.0097	0.001	0.0099	0.0088	0.019	0.0019	0.0081	0.0187	0.111	0.1643	0.0024	0.0017	0.0083	0.0087	0.0169	0.0084	0.0215	0.0092	0.001
8	rs16891204	119575940	0.8	0.458652199356866	0.89	0.20310604818777	0.152180390333895	0.261693574608818	0.0018	0.003	0.0303	0.1433	0.0058	0.1612	0.219	0.0098	0.001	0.0098	0.0087	0.0189	0.0019	0.0081	0.0188	0.1112	0.164	0.0024	0.0018	0.0082	0.0086	0.0169	0.0084	0.0215	0.0092	0.001
8	rs3936020	119576978	0.8	0.458652199356866	0.89	0.20310604818777	0.150853461643737	0.267643825487871	0.0018	0.003	0.0303	0.1433	0.0058	0.1612	0.219	0.0098	0.001	0.0098	0.0087	0.0189	0.0019	0.0081	0.0188	0.1112	0.164	0.0024	0.0018	0.0082	0.0086	0.0169	0.0084	0.0215	0.0092	0.001
8	rs4512404	119579349	0.8	0.458652199356866	0.88	0.230271256315472	0.151549241444167	0.258393372625069	0.0018	0.0031	0.0303	0.1434	0.0058	0.1613	0.219	0.0098	0.001	0.0098	0.0087	0.0189	0.0019	0.0081	0.0188	0.1112	0.1638	0.0024	0.0019	0.0082	0.0086	0.017	0.0084	0.0215	0.0092	0.001
8	rs10505343	119580807	0.8	0.458652199356866	0.89	0.20310604818777	0.170448104159607	0.248460064998204	0.0018	0.0031	0.0303	0.1436	0.0056	0.1614	0.2191	0.0098	0.001	0.0098	0.0086	0.019	0.0019	0.0078	0.0189	0.1112	0.1637	0.0024	0.0019	0.0082	0.0085	0.017	0.0084	0.0216	0.0092	0.001
8	rs74705802	119585801	0.8	0.458652199356866	0.89	0.20310604818777	0.184974877308026	0.254314910087115	0.0018	0.0031	0.0302	0.1435	0.0057	0.1608	0.2193	0.0098	0.001	0.0098	0.0086	0.019	0.002	0.0079	0.0191	0.1112	0.1634	0.0024	0.0019	0.0082	0.0084	0.0171	0.0085	0.0217	0.0093	0.0011
8	rs2460962	119598072	0.8	0.458652199356866	0.88	0.230271256315472	0.143132419461858	0.271787515114599	0.002	0.0031	0.0302	0.1427	0.006	0.1574	0.2178	0.0104	0.001	0.0096	0.0084	0.0189	0.0023	0.0082	0.0201	0.1119	0.1634	0.0023	0.0018	0.0087	0.0079	0.0179	0.0087	0.0223	0.01	0.0015
8	rs117434637	119600622	0.8	0.458652199356866	0.88	0.230271256315472	0.145420176840438	0.274329450530851	0.002	0.0031	0.0302	0.1427	0.006	0.1573	0.2178	0.0104	0.001	0.0096	0.0084	0.0189	0.0023	0.0082	0.0201	0.1119	0.1634	0.0023	0.0018	0.0087	0.0079	0.018	0.0087	0.0223	0.01	0.0015
8	rs62531929	119601644	0.8	0.458652199356866	0.88	0.230271256315472	0.14645834981829	0.275023972571688	0.002	0.0031	0.0302	0.1427	0.006	0.1573	0.2178	0.0104	0.001	0.0096	0.0084	0.0189	0.0023	0.0082	0.0201	0.1119	0.1634	0.0023	0.0018	0.0087	0.0079	0.018	0.0087	0.0223	0.01	0.0015
8	rs72678172	119603603	0.8	0.458652199356866	0.88	0.230271256315472	0.148580673555488	0.277342949892001	0.002	0.0031	0.0302	0.1427	0.006	0.1573	0.2178	0.0104	0.001	0.0096	0.0084	0.0189	0.0023	0.0082	0.0201	0.1119	0.1634	0.0023	0.0018	0.0087	0.0079	0.018	0.0087	0.0223	0.01	0.0015
8	rs16891236	119607315	0.8	0.458652199356866	0.89	0.20310604818777	0.147272481048784	0.308381560662893	0.0021	0.0032	0.0304	0.1426	0.006	0.1566	0.2177	0.0104	0.001	0.0095	0.0083	0.0191	0.0023	0.0082	0.0204	0.1119	0.1636	0.0023	0.0018	0.0086	0.0077	0.0184	0.0084	0.0224	0.0101	0.0015
8	rs9643131	119607597	0.8	0.458652199356866	0.89	0.20310604818777	0.140390277773315	0.321045980633058	0.0021	0.0032	0.0305	0.1425	0.0061	0.1566	0.2177	0.0104	0.001	0.0095	0.0083	0.0191	0.0023	0.0082	0.0205	0.112	0.1635	0.0023	0.0018	0.0086	0.0077	0.0186	0.0083	0.0224	0.0101	0.0015
8	rs117489729	119622572	0.82	0.36720095628419	0.9	0.178319663885856	0.173090393637385	0.441399942218736	0.0021	0.003	0.0301	0.141	0.006	0.1558	0.2202	0.0104	8e-04	0.0089	0.0073	0.0186	0.0022	0.0079	0.0215	0.1144	0.1639	0.002	0.0016	0.0078	0.0069	0.02	0.0081	0.022	0.0101	0.0016
8	rs2514594	119625149	0.82	0.36720095628419	0.92	0.135444945858012	0.165374063151374	0.425689029137624	0.0021	0.003	0.0301	0.141	0.006	0.1558	0.2203	0.0104	8e-04	0.0089	0.0073	0.0186	0.0022	0.0079	0.0215	0.1144	0.1639	0.002	0.0016	0.0078	0.0069	0.02	0.0081	0.022	0.0101	0.0016
8	rs74890823	119626066	0.82	0.36720095628419	0.92	0.135444945858012	0.165933429166594	0.428713670318754	0.0021	0.003	0.0301	0.141	0.006	0.1558	0.2203	0.0104	8e-04	0.0089	0.0073	0.0186	0.0022	0.0079	0.0215	0.1144	0.1639	0.002	0.0016	0.0078	0.0069	0.02	0.0081	0.022	0.0101	0.0016
8	rs78707269	119638380	0.82	0.36720095628419	0.92	0.135444945858012	0.158304825880648	0.417433834524958	0.0021	0.003	0.0299	0.1409	0.0059	0.1558	0.2208	0.0103	8e-04	0.0088	0.0072	0.0186	0.0022	0.0079	0.0215	0.1146	0.164	0.002	0.0016	0.0077	0.0069	0.0201	0.0081	0.022	0.0101	0.0016
8	rs80301223	119648160	0.82	0.36720095628419	0.92	0.135444945858012	0.154888497186993	0.40649553380204	0.0021	0.003	0.0299	0.1409	0.0059	0.1558	0.2208	0.0103	8e-04	0.0087	0.0072	0.0186	0.0022	0.0078	0.0215	0.1146	0.164	0.002	0.0016	0.0077	0.0069	0.0201	0.0081	0.022	0.0101	0.0016
8	rs7006088	119651801	0.82	0.36720095628419	0.92	0.135444945858012	0.154284256360931	0.404680210884957	0.0021	0.003	0.0298	0.1409	0.0059	0.1558	0.2208	0.0103	8e-04	0.0087	0.0072	0.0186	0.0022	0.0078	0.0215	0.1146	0.164	0.002	0.0016	0.0077	0.0069	0.0201	0.0081	0.022	0.0101	0.0016
8	rs72678192	119654241	0.82	0.36720095628419	0.92	0.135444945858012	0.156033645250544	0.40455063014013	0.0021	0.003	0.0299	0.1409	0.0059	0.1558	0.2208	0.0103	8e-04	0.0087	0.0072	0.0186	0.0022	0.0078	0.0216	0.1146	0.1641	0.002	0.0016	0.0077	0.0068	0.0201	0.0081	0.022	0.0101	0.0016
8	rs1543223	119662576	0.82	0.36720095628419	0.92	0.135444945858012	0.159328037944772	0.405976643178653	0.0021	0.003	0.0299	0.141	0.0059	0.1557	0.2208	0.0103	8e-04	0.0087	0.0072	0.0186	0.0022	0.0078	0.0217	0.1145	0.1643	0.002	0.0015	0.0077	0.0068	0.0201	0.0081	0.0221	0.0101	0.0016
8	rs2514611	119665997	0.82	0.36720095628419	0.93	0.117127898734063	0.161903030362033	0.411954795299882	0.0021	0.003	0.0299	0.141	0.0059	0.1557	0.2208	0.0103	8e-04	0.0087	0.0072	0.0186	0.0022	0.0078	0.0217	0.1145	0.1643	0.002	0.0015	0.0077	0.0068	0.0201	0.0081	0.0221	0.0101	0.0016
8	rs79149882	119667003	0.82	0.36720095628419	0.93	0.117127898734063	0.163320940118538	0.413387878526973	0.0021	0.003	0.0299	0.141	0.0059	0.1557	0.2208	0.0103	8e-04	0.0087	0.0072	0.0186	0.0022	0.0078	0.0217	0.1145	0.1643	0.002	0.0015	0.0077	0.0068	0.0201	0.0081	0.0221	0.0101	0.0016
8	rs7834374	119681282	0.82	0.36720095628419	0.93	0.117127898734063	0.215113467841457	0.485605192571948	0.0021	0.0028	0.0299	0.1411	0.0059	0.1557	0.2211	0.0103	8e-04	0.0086	0.0071	0.0185	0.0022	0.0078	0.0217	0.1147	0.1643	0.002	0.0015	0.0077	0.0068	0.0201	0.008	0.022	0.01	0.0016
8	rs12550238	119682986	0.82	0.36720095628419	0.93	0.117127898734063	0.215397820497548	0.548053903115687	0.0021	0.0028	0.0299	0.141	0.0061	0.1558	0.2225	0.0101	7e-04	0.0083	0.0068	0.0184	0.0021	0.0075	0.0217	0.1155	0.1638	0.0019	0.0015	0.0075	0.0067	0.0202	0.0079	0.0218	0.0099	0.0015
8	rs7459445	119683126	0.82	0.36720095628419	0.94	0.100733208212114	0.199799108047861	0.559723283014218	0.0021	0.0027	0.0299	0.141	0.0061	0.1558	0.2225	0.0101	7e-04	0.0083	0.0068	0.0184	0.0021	0.0075	0.0217	0.1156	0.1637	0.0019	0.0014	0.0076	0.0067	0.0203	0.0079	0.0218	0.0099	0.0015
8	rs55839253	119685279	0.83	0.326509998324372	0.94	0.100733208212114	0.154552635720142	0.477190961625673	0.0019	0.0026	0.0293	0.1406	0.0062	0.1554	0.2252	0.01	6e-04	0.0079	0.0061	0.0176	0.0019	0.0073	0.0207	0.1182	0.164	0.0018	0.0012	0.0075	0.008	0.0203	0.008	0.0213	0.0096	0.0014
8	rs72680308	119686133	0.83	0.326509998324372	0.94	0.100733208212114	0.144773550326117	0.425820415342232	0.0018	0.0025	0.0289	0.1403	0.0063	0.155	0.2268	0.0098	5e-04	0.0076	0.0059	0.0171	0.0017	0.0072	0.0201	0.1198	0.1641	0.0017	0.0011	0.0075	0.0087	0.0203	0.008	0.021	0.0094	0.0013
8	rs78990742	119688085	0.83	0.326509998324372	0.95	0.0861393601425535	0.280090472218033	0.455521224883855	0.0017	0.0023	0.0281	0.141	0.006	0.1549	0.2299	0.0096	4e-04	0.007	0.0053	0.0156	0.0014	0.0065	0.0185	0.123	0.1645	0.0013	9e-04	0.0075	0.0099	0.0201	0.008	0.0206	0.0091	0.0012
8	rs57193524	119690991	0.83	0.326509998324372	0.95	0.0861393601425535	0.262602835716782	0.419133703803598	0.0018	0.0023	0.0281	0.141	0.006	0.1549	0.23	0.0096	4e-04	0.007	0.0053	0.0156	0.0014	0.0065	0.0185	0.1231	0.1645	0.0013	9e-04	0.0075	0.0099	0.0201	0.008	0.0206	0.0091	0.0012
8	rs10111952	119691918	0.83	0.326509998324372	0.95	0.0861393601425535	0.261832716408206	0.419133703803598	0.0017	0.0023	0.0281	0.1411	0.006	0.1549	0.23	0.0096	4e-04	0.007	0.0053	0.0156	0.0014	0.0065	0.0185	0.1231	0.1645	0.0013	8e-04	0.0075	0.0099	0.0201	0.008	0.0206	0.0091	0.0012
8	rs4876423	119697834	0.83	0.326509998324372	0.95	0.0861393601425535	0.260296165624516	0.415996947968664	0.0017	0.0023	0.028	0.1411	0.0062	0.1549	0.2301	0.0096	4e-04	0.0071	0.0052	0.0154	0.0014	0.0065	0.0184	0.1231	0.1645	0.0013	8e-04	0.0074	0.01	0.0201	0.008	0.0206	0.009	0.0012
8	rs56025801	119707385	0.82	0.36720095628419	0.95	0.0861393601425535	0.155662611720907	0.30168960325458	0.0017	0.0022	0.0281	0.1414	0.006	0.1549	0.2306	0.0095	6e-04	0.0071	0.005	0.0146	0.0011	0.0063	0.0181	0.1251	0.1651	0.0012	8e-04	0.0075	0.0103	0.0199	0.0081	0.0196	0.0088	0.0011
8	rs10481136	119710607	0.82	0.36720095628419	0.95	0.0861393601425535	0.154451961189265	0.295515270054933	0.0017	0.0022	0.0281	0.1414	0.006	0.1549	0.2306	0.0095	6e-04	0.0071	0.005	0.0146	0.0011	0.0063	0.0181	0.1251	0.1651	0.0012	8e-04	0.0075	0.0103	0.0199	0.0081	0.0196	0.0088	0.0011
8	rs1521153	119710952	0.82	0.36720095628419	0.95	0.0861393601425535	0.153848727208369	0.291263381897018	0.0017	0.0022	0.0281	0.1414	0.006	0.1549	0.2306	0.0095	6e-04	0.0071	0.005	0.0146	0.0011	0.0063	0.0181	0.1251	0.1651	0.0012	8e-04	0.0075	0.0103	0.0199	0.0081	0.0196	0.0088	0.0011
8	rs2102978	119722725	0.82	0.36720095628419	0.95	0.0861393601425535	0.156574260159494	0.288674221462003	0.0017	0.0022	0.0281	0.1416	0.006	0.1549	0.2308	0.0095	6e-04	0.0071	0.005	0.0145	0.0011	0.0063	0.0181	0.1252	0.1649	0.0012	8e-04	0.0075	0.0103	0.0199	0.0081	0.0195	0.0088	0.0011
8	rs10113233	119726242	0.82	0.36720095628419	0.95	0.0861393601425535	0.154821290468315	0.279784311626839	0.0017	0.0022	0.0282	0.1418	0.006	0.1549	0.2309	0.0095	6e-04	0.0071	0.005	0.0145	0.0011	0.0063	0.0181	0.1252	0.1648	0.0012	8e-04	0.0075	0.0103	0.0199	0.0081	0.0195	0.0088	0.001
8	rs10108131	119728222	0.82	0.36720095628419	0.95	0.0861393601425535	0.157556933774328	0.261579556420856	0.0017	0.0022	0.0282	0.1419	0.006	0.1546	0.231	0.0095	6e-04	0.0072	0.005	0.0145	0.0011	0.0063	0.0181	0.1252	0.1648	0.0012	8e-04	0.0075	0.0103	0.0199	0.0082	0.0195	0.0088	0.0011
8	rs11786168	119737570	0.82	0.36720095628419	0.95	0.0861393601425535	0.168570173745087	0.249807351088719	0.0017	0.0022	0.0282	0.1422	0.006	0.1547	0.2312	0.0095	6e-04	0.0072	0.005	0.0143	0.001	0.0063	0.0181	0.125	0.1646	0.0012	8e-04	0.0075	0.0103	0.0199	0.0082	0.0194	0.0088	0.0011
8	rs3103985	119742870	0.82	0.36720095628419	0.95	0.0861393601425535	0.163529046846106	0.228423737141454	0.0017	0.0022	0.0282	0.1424	0.006	0.1547	0.2314	0.0095	6e-04	0.0072	0.005	0.0143	0.001	0.0063	0.018	0.1249	0.1646	0.0013	8e-04	0.0075	0.0103	0.0199	0.0082	0.0194	0.0088	0.0011
8	rs117524446	119746966	0.82	0.36720095628419	0.95	0.0861393601425535	0.193087497524295	0.236329154656731	0.0017	0.0022	0.0282	0.1424	0.0061	0.1547	0.2315	0.0095	6e-04	0.0072	0.005	0.0142	0.001	0.006	0.0179	0.1249	0.1647	0.0013	8e-04	0.0075	0.0103	0.0199	0.0084	0.0193	0.0088	0.001
8	rs77578017	119747110	0.82	0.36720095628419	0.95	0.0861393601425535	0.199409845815126	0.240758311008166	0.0017	0.0022	0.0282	0.1423	0.0062	0.1546	0.2314	0.0096	6e-04	0.0072	0.005	0.0142	0.001	0.006	0.0181	0.1248	0.1645	0.0013	8e-04	0.0075	0.0102	0.0199	0.0084	0.0193	0.0089	0.001
8	rs78399257	119750652	0.82	0.36720095628419	0.95	0.0861393601425535	0.216455833751801	0.236770881567235	0.0017	0.0022	0.0282	0.1424	0.0062	0.1547	0.2315	0.0095	6e-04	0.0072	0.005	0.0142	0.001	0.0059	0.0181	0.1248	0.1646	0.0013	8e-04	0.0075	0.0102	0.0199	0.0085	0.0193	0.0089	0.001
8	rs16891419	119754459	0.82	0.36720095628419	0.95	0.0861393601425535	0.211395865754136	0.232475394744211	0.0017	0.0022	0.0281	0.1427	0.0061	0.155	0.232	0.0095	6e-04	0.0071	0.0049	0.0139	0.001	0.0058	0.0178	0.1243	0.1657	0.0014	8e-04	0.0075	0.0103	0.0198	0.0083	0.0189	0.0088	0.001
8	rs10505338	119755490	0.82	0.36720095628419	0.95	0.0861393601425535	0.211999510017349	0.233464410079361	0.0017	0.0021	0.0279	0.1433	0.006	0.1552	0.2324	0.0094	6e-04	0.0071	0.0048	0.0136	0.001	0.0056	0.0174	0.1242	0.1666	0.0015	8e-04	0.0074	0.0103	0.0197	0.0082	0.0186	0.0087	0.001
8	rs11988997	119766194	0.81	0.411214762386647	0.95	0.0861393601425535	0.192629443145956	0.182598724583481	0.0016	0.0021	0.0277	0.144	0.0059	0.1558	0.2332	0.0093	6e-04	0.007	0.0046	0.0132	0.001	0.0054	0.017	0.124	0.168	0.0014	7e-04	0.0074	0.0104	0.0195	0.008	0.0182	0.0085	0.001
8	rs12334995	119767810	0.81	0.411214762386647	0.96	0.0732232110783407	0.191487026041199	0.178159147164241	0.0016	0.0021	0.0277	0.144	0.0059	0.1558	0.2332	0.0093	6e-04	0.007	0.0046	0.0132	0.001	0.0054	0.017	0.124	0.168	0.0014	7e-04	0.0074	0.0104	0.0195	0.008	0.0182	0.0085	0.001
8	rs56308944	119767920	0.81	0.411214762386647	0.96	0.0732232110783407	0.191525044032989	0.178159147164241	0.0016	0.0021	0.0277	0.144	0.0059	0.1558	0.2332	0.0093	6e-04	0.007	0.0046	0.0132	0.001	0.0054	0.017	0.124	0.168	0.0014	7e-04	0.0074	0.0104	0.0195	0.008	0.0182	0.0085	0.001
8	rs17683646	119770836	0.81	0.411214762386647	0.96	0.0732232110783407	0.192629443145956	0.18912286330841	0.0016	0.0021	0.0277	0.144	0.0059	0.1558	0.2332	0.0093	6e-04	0.0071	0.0046	0.0132	0.001	0.0054	0.017	0.124	0.168	0.0014	7e-04	0.0075	0.0104	0.0195	0.008	0.0182	0.0085	0.001
8	rs117522264	119772593	0.81	0.411214762386647	0.96	0.0732232110783407	0.183153873936723	0.182801415270337	0.0016	0.0021	0.0277	0.144	0.0059	0.1559	0.233	0.0093	6e-04	0.0071	0.0046	0.0131	0.001	0.0054	0.0169	0.1242	0.1679	0.0014	7e-04	0.0076	0.0104	0.0193	0.0081	0.018	0.0085	0.001
8	rs78904105	119774568	0.81	0.411214762386647	0.97	0.0618608265030667	0.187106228283676	0.177456329898865	0.0016	0.0021	0.0276	0.144	0.0059	0.1559	0.2332	0.0093	7e-04	0.0071	0.0046	0.0131	0.001	0.0054	0.0168	0.1242	0.1677	0.0014	7e-04	0.0076	0.0104	0.0193	0.0081	0.0179	0.0085	0.0011
8	rs7822190	119775491	0.81	0.411214762386647	0.97	0.0618608265030667	0.194197027766583	0.188303075145859	0.0016	0.0021	0.0276	0.1439	0.0059	0.156	0.2335	0.0093	7e-04	0.0071	0.0046	0.013	0.001	0.0055	0.0168	0.124	0.1675	0.0014	7e-04	0.0077	0.0105	0.0194	0.0081	0.0176	0.0085	0.0011
8	rs1493936	119777640	0.81	0.411214762386647	0.97	0.0618608265030667	0.189780683433852	0.0738721523756238	0.0019	0.002	0.0263	0.1447	0.0056	0.1551	0.2351	0.0089	9e-04	0.0076	0.0051	0.0123	0.0014	0.0054	0.0159	0.1231	0.167	0.0016	7e-04	0.0082	0.0118	0.0199	0.0084	0.0165	0.0086	0.0016
8	rs4373549	119780310	0.8	0.458652199356866	0.97	0.0618608265030667	0.187106228283676	0.062336505297396	0.0019	0.002	0.0262	0.1447	0.0056	0.1551	0.2352	0.0089	9e-04	0.0076	0.0051	0.0122	0.0014	0.0054	0.0158	0.1231	0.167	0.0016	7e-04	0.0082	0.0119	0.02	0.0084	0.0165	0.0086	0.0016
8	rs79724366	119784745	0.8	0.458652199356866	0.97	0.0618608265030667	0.180129666117796	0.0613348109297567	0.0019	0.002	0.0262	0.1442	0.0056	0.1551	0.2351	0.0089	9e-04	0.0076	0.0051	0.0122	0.0014	0.0054	0.0159	0.123	0.1676	0.0016	7e-04	0.0082	0.0119	0.02	0.0084	0.0165	0.0086	0.0016
8	rs4541956	119786126	0.8	0.458652199356866	0.97	0.0618608265030667	0.18167502450842	0.0615345997089099	0.0019	0.002	0.0262	0.144	0.0056	0.1551	0.2351	0.0088	9e-04	0.0076	0.0051	0.0122	0.0015	0.0054	0.0159	0.123	0.1679	0.0016	7e-04	0.0082	0.0119	0.02	0.0084	0.0164	0.0086	0.0016
8	rs78736097	119789779	0.8	0.458652199356866	0.97	0.0618608265030667	0.185049424132958	0.0611352977428614	0.0019	0.002	0.026	0.1441	0.0056	0.1552	0.2352	0.0088	9e-04	0.0077	0.0051	0.0122	0.0015	0.0054	0.0158	0.1233	0.1677	0.0016	7e-04	0.0082	0.0118	0.02	0.0084	0.0164	0.0086	0.0016
8	rs4876429	119806880	0.8	0.458652199356866	0.97	0.0618608265030667	0.224317297604693	0.0578509020105785	0.002	0.0019	0.0251	0.1454	0.0055	0.154	0.2362	0.0085	0.001	0.0077	0.0051	0.012	0.0015	0.0054	0.0157	0.1247	0.1672	0.0015	7e-04	0.0081	0.0118	0.0202	0.0084	0.0162	0.0085	0.0017
8	rs80294347	119809322	0.8	0.458652199356866	0.95	0.0861393601425535	0.225608032614244	0.0571387447713497	0.002	0.002	0.0251	0.1453	0.0055	0.154	0.2362	0.0085	0.001	0.0077	0.0051	0.012	0.0015	0.0054	0.0157	0.1247	0.1671	0.0015	7e-04	0.0081	0.0118	0.0203	0.0084	0.0162	0.0085	0.0017
8	rs1493929	119815038	0.8	0.458652199356866	0.95	0.0861393601425535	0.231827125975476	0.0540125712744071	0.002	0.002	0.0251	0.1451	0.0055	0.1539	0.2362	0.0086	0.001	0.0077	0.0051	0.0119	0.0015	0.0054	0.0157	0.1247	0.1668	0.0015	7e-04	0.0082	0.0118	0.0203	0.0085	0.0162	0.0085	0.0017
8	rs3103977	119815347	0.8	0.458652199356866	0.95	0.0861393601425535	0.231361662447475	0.0539495621488065	0.002	0.002	0.0251	0.1451	0.0055	0.1539	0.2362	0.0086	0.001	0.0077	0.0051	0.0119	0.0015	0.0054	0.0157	0.1247	0.1668	0.0015	7e-04	0.0082	0.0118	0.0203	0.0085	0.0162	0.0085	0.0017
8	rs75332815	119815712	0.8	0.458652199356866	0.95	0.0861393601425535	0.230643330695269	0.0540756121789229	0.002	0.002	0.0251	0.1452	0.0055	0.1539	0.2362	0.0086	0.001	0.0077	0.0051	0.0119	0.0015	0.0054	0.0157	0.1247	0.1668	0.0015	7e-04	0.0082	0.0118	0.0203	0.0085	0.0161	0.0085	0.0017
8	rs77417190	119824386	0.8	0.458652199356866	0.95	0.0861393601425535	0.243806332637757	0.0440538632783374	0.0021	0.002	0.0248	0.1453	0.0055	0.1539	0.2355	0.009	0.0011	0.008	0.0051	0.0117	0.0015	0.0055	0.0152	0.1261	0.1657	0.0014	7e-04	0.0084	0.0122	0.0206	0.0087	0.0157	0.0085	0.0018
8	rs76124971	119828649	0.79	0.509607847349147	0.95	0.0861393601425535	0.247653821551566	0.0416627261370091	0.0021	0.002	0.0247	0.1454	0.0055	0.1539	0.2353	0.009	0.0011	0.008	0.0051	0.0117	0.0015	0.0056	0.0151	0.1263	0.1655	0.0014	7e-04	0.0084	0.0122	0.0206	0.0087	0.0156	0.0085	0.0018
8	rs36080380	119829192	0.79	0.509607847349147	0.94	0.100733208212114	0.247741649056487	0.0416627261370091	0.0021	0.002	0.0247	0.1454	0.0055	0.1539	0.2353	0.009	0.0011	0.008	0.0051	0.0117	0.0015	0.0056	0.0151	0.1263	0.1655	0.0014	7e-04	0.0084	0.0122	0.0206	0.0087	0.0156	0.0085	0.0018
8	rs17751221	119831413	0.79	0.509607847349147	0.94	0.100733208212114	0.248049179871105	0.0409347176008474	0.0021	0.002	0.0247	0.1454	0.0055	0.1539	0.2353	0.009	0.0011	0.008	0.0051	0.0117	0.0015	0.0056	0.0151	0.1263	0.1655	0.0014	7e-04	0.0084	0.0122	0.0206	0.0087	0.0156	0.0085	0.0018
8	rs3134079	119839850	0.79	0.509607847349147	0.94	0.100733208212114	0.25580541794828	0.0379726398326145	0.0022	0.002	0.0247	0.1454	0.0055	0.1539	0.2353	0.009	0.0011	0.008	0.0051	0.0117	0.0015	0.0056	0.0151	0.1265	0.1653	0.0014	7e-04	0.0084	0.0123	0.0206	0.0088	0.0156	0.0085	0.0018
8	rs59708383	119845029	0.79	0.509607847349147	0.94	0.100733208212114	0.25379848030037	0.0372745871565711	0.0022	0.002	0.0247	0.1454	0.0055	0.1539	0.2353	0.009	0.0011	0.008	0.0051	0.0117	0.0015	0.0056	0.015	0.1265	0.1653	0.0014	7e-04	0.0084	0.0123	0.0206	0.0088	0.0156	0.0085	0.0018
8	rs73315533	119869418	0.79	0.509607847349147	0.94	0.100733208212114	0.26968115425873	0.0234046407137424	0.0023	0.0019	0.024	0.1455	0.0054	0.1543	0.2357	0.0093	0.0014	0.0081	0.005	0.0111	0.0015	0.0055	0.0144	0.1268	0.1655	0.0013	7e-04	0.0085	0.0131	0.0201	0.0091	0.0148	0.0084	0.002
8	rs75749655	119889282	0.79	0.509607847349147	0.94	0.100733208212114	0.288465733624951	0.0157075763400536	0.0023	0.0019	0.0237	0.1456	0.0054	0.1543	0.2358	0.0095	0.0015	0.0081	0.005	0.0109	0.0016	0.0054	0.0142	0.1269	0.1655	0.0013	6e-04	0.0086	0.0134	0.0199	0.0092	0.0145	0.0084	0.0021
8	rs4242590	119897215	0.79	0.509607847349147	0.93	0.117127898734063	0.292006413439315	0.0135866749403153	0.0024	0.0019	0.0237	0.1457	0.0054	0.1543	0.2358	0.0095	0.0015	0.0081	0.005	0.0108	0.0016	0.0054	0.0142	0.1268	0.1655	0.0013	6e-04	0.0086	0.0135	0.0199	0.0092	0.0145	0.0084	0.0022
8	rs76873543	119908058	0.79	0.509607847349147	0.92	0.135444945858012	0.293400263945461	0.0117728401288292	0.0024	0.0019	0.0237	0.1455	0.0053	0.1539	0.2362	0.0097	0.0015	0.0082	0.005	0.0109	0.0016	0.0054	0.0142	0.1266	0.1652	0.0014	7e-04	0.0086	0.0136	0.0199	0.0091	0.0146	0.0085	0.0022
8	rs76936579	119910094	0.79	0.509607847349147	0.92	0.135444945858012	0.29639208309936	0.0111377005746952	0.0025	0.0019	0.0237	0.1456	0.0053	0.1539	0.2362	0.0097	0.0015	0.0082	0.005	0.0109	0.0016	0.0054	0.0141	0.1266	0.1651	0.0014	7e-04	0.0086	0.0137	0.0199	0.0091	0.0146	0.0085	0.0022
8	rs76879888	119910816	0.79	0.509607847349147	0.92	0.135444945858012	0.304629153751975	0.0105784919877898	0.0025	0.0019	0.0237	0.1456	0.0053	0.1539	0.2362	0.0098	0.0015	0.0082	0.005	0.0109	0.0016	0.0054	0.0141	0.1266	0.1651	0.0014	7e-04	0.0086	0.0138	0.0199	0.0091	0.0145	0.0084	0.0022
8	rs117117000	119917062	0.79	0.509607847349147	0.92	0.135444945858012	0.307829126519907	0.0104626369415013	0.0025	0.0019	0.0237	0.1456	0.0053	0.1538	0.2362	0.0098	0.0015	0.0082	0.005	0.0109	0.0016	0.0054	0.0141	0.1266	0.1651	0.0013	7e-04	0.0086	0.0139	0.0199	0.0091	0.0145	0.0084	0.0022
8	rs11573931	119938635	0.79	0.509607847349147	0.92	0.135444945858012	0.316131559696009	0.00989315261881819	0.0025	0.0019	0.0236	0.1457	0.0053	0.1538	0.2362	0.0098	0.0015	0.0082	0.0049	0.0109	0.0016	0.0053	0.014	0.1267	0.1651	0.0013	7e-04	0.0086	0.014	0.0199	0.0091	0.0145	0.0084	0.0022
8	Affx-31435598	119952765	0.79	0.509607847349147	0.92	0.135444945858012	0.360986263593816	0.00851504226801739	0.0025	0.0019	0.0236	0.1458	0.0051	0.1537	0.2365	0.01	0.0016	0.0082	0.0046	0.0108	0.0016	0.0053	0.0138	0.1269	0.1649	0.0012	7e-04	0.0087	0.0146	0.02	0.0092	0.0142	0.0083	0.0022
8	rs11573856	119954995	0.79	0.509607847349147	0.91	0.155803491158275	0.366802666380681	0.00807939015897266	0.0025	0.0019	0.0236	0.1459	0.0051	0.1537	0.2365	0.01	0.0016	0.0082	0.0046	0.0108	0.0016	0.0052	0.0137	0.1269	0.1649	0.0012	7e-04	0.0087	0.0146	0.02	0.0092	0.0142	0.0083	0.0022
8	rs2073618	119964052	0.79	0.509607847349147	0.91	0.155803491158275	0.368860493684317	0.00820628987940411	0.0025	0.0019	0.0236	0.1459	0.0051	0.1537	0.2365	0.01	0.0016	0.0082	0.0046	0.0107	0.0016	0.0052	0.0137	0.1269	0.1649	0.0012	7e-04	0.0087	0.0147	0.02	0.0092	0.0142	0.0082	0.0022
8	rs3134069	119964988	0.79	0.509607847349147	0.91	0.155803491158275	0.369023204285926	0.00838567625813978	0.0025	0.0019	0.0235	0.1459	0.0051	0.1537	0.2366	0.01	0.0016	0.0082	0.0046	0.0107	0.0016	0.0052	0.0137	0.1269	0.165	0.0012	7e-04	0.0087	0.0147	0.02	0.0092	0.0142	0.0082	0.0022
8	rs12679857	119977337	0.79	0.509607847349147	0.9	0.178319663885856	0.366748592501367	0.00733959634483772	0.0026	0.0019	0.0234	0.1456	0.005	0.154	0.2368	0.0101	0.0016	0.0082	0.0046	0.0106	0.0016	0.0051	0.0137	0.1269	0.1651	0.0012	7e-04	0.0087	0.0148	0.0199	0.0092	0.0141	0.0082	0.0023
8	rs2062375	119977792	0.79	0.509607847349147	0.9	0.178319663885856	0.352668995524971	0.00691351421345186	0.0026	0.0019	0.0233	0.1456	0.005	0.154	0.2367	0.01	0.0016	0.0082	0.0046	0.0106	0.0016	0.0051	0.0136	0.1268	0.1652	0.0012	7e-04	0.0087	0.0151	0.0198	0.0092	0.0141	0.0081	0.0023
8	rs1485296	119982081	0.79	0.509607847349147	0.9	0.178319663885856	0.361361809081043	0.00518143788231617	0.0026	0.0019	0.0231	0.1456	0.0049	0.1538	0.2366	0.0102	0.0016	0.0082	0.0046	0.0105	0.0016	0.0051	0.0135	0.1268	0.1653	0.0013	8e-04	0.0089	0.0154	0.0199	0.0092	0.014	0.0081	0.0023
8	rs116931319	119990052	0.79	0.509607847349147	0.9	0.178319663885856	0.354207609968877	0.00502273721577215	0.0026	0.0019	0.0231	0.1456	0.0049	0.1538	0.2366	0.0102	0.0016	0.0081	0.0046	0.0105	0.0016	0.0051	0.0135	0.1268	0.1653	0.0013	8e-04	0.0089	0.0158	0.0199	0.0092	0.0138	0.0081	0.0023
8	rs2062377	120007420	0.79	0.509607847349147	0.89	0.20310604818777	0.354207609968877	0.00456243222801449	0.0027	0.0019	0.0227	0.1456	0.0049	0.1539	0.2366	0.0103	0.0017	0.0081	0.0046	0.0104	0.0017	0.0051	0.0134	0.1268	0.1653	0.0012	8e-04	0.0089	0.016	0.0197	0.0092	0.0139	0.008	0.0023
8	rs17758258	120007948	0.79	0.509607847349147	0.89	0.20310604818777	0.351080956512404	0.00510175821589636	0.0027	0.0019	0.0227	0.1458	0.0049	0.154	0.2366	0.0102	0.0017	0.0081	0.0046	0.0104	0.0017	0.0051	0.0134	0.1267	0.1653	0.0012	8e-04	0.0089	0.0157	0.0198	0.0091	0.0139	0.008	0.0024
8	rs11995824	120012700	0.79	0.509607847349147	0.89	0.20310604818777	0.375397479591037	0.00504243072538959	0.0027	0.0019	0.0228	0.1458	0.0049	0.1539	0.2367	0.0103	0.0018	0.0079	0.0046	0.0105	0.0016	0.005	0.0135	0.1266	0.1653	0.0012	8e-04	0.0089	0.0157	0.0198	0.0091	0.014	0.008	0.0024
8	rs1586275	120027489	0.79	0.509607847349147	0.89	0.20310604818777	0.381385923842569	0.00496390360833858	0.0027	0.0019	0.0227	0.1459	0.0049	0.1543	0.2364	0.0105	0.0019	0.0077	0.0045	0.0106	0.0018	0.005	0.0135	0.126	0.1656	0.0012	9e-04	0.0089	0.0156	0.0198	0.0091	0.014	0.0081	0.0023
8	rs77601444	120033049	0.79	0.509607847349147	0.89	0.20310604818777	0.380173367565769	0.00465637648603581	0.0027	0.0019	0.0227	0.1459	0.0049	0.1544	0.2364	0.0105	0.0019	0.0076	0.0045	0.0104	0.0018	0.0051	0.0134	0.126	0.1655	0.0012	9e-04	0.0089	0.0156	0.0198	0.0091	0.014	0.0082	0.0023
8	rs6469804	120044829	0.79	0.509607847349147	0.89	0.20310604818777	0.380173367565769	0.00469424179539084	0.0027	0.0019	0.0227	0.1459	0.0049	0.1544	0.2364	0.0105	0.0019	0.0076	0.0045	0.0104	0.0018	0.0051	0.0134	0.126	0.1655	0.0012	9e-04	0.0089	0.0156	0.0198	0.0091	0.014	0.0082	0.0023
8	rs4380972	120050081	0.79	0.509607847349147	0.89	0.20310604818777	0.320755040355406	0.00563145644604558	0.0027	0.0019	0.0227	0.146	0.0049	0.1547	0.2365	0.0105	0.0019	0.0076	0.0045	0.0104	0.0018	0.0051	0.0135	0.1261	0.1653	0.0012	9e-04	0.0089	0.0156	0.0197	0.0091	0.014	0.0078	0.0023
8	rs117576079	120051995	0.79	0.509607847349147	0.88	0.230271256315472	0.320755040355406	0.00561056838546834	0.0027	0.0019	0.0227	0.146	0.0049	0.1547	0.2365	0.0105	0.0019	0.0076	0.0045	0.0104	0.0018	0.0051	0.0135	0.1261	0.1653	0.0012	9e-04	0.0089	0.0156	0.0197	0.0091	0.014	0.0078	0.0023
8	rs6993813	120052238	0.79	0.509607847349147	0.87	0.259919603286658	0.323535899615155	0.00599286103190546	0.0027	0.0019	0.0227	0.146	0.0049	0.1547	0.2366	0.0105	0.0019	0.0076	0.0045	0.0104	0.0018	0.0051	0.0135	0.1261	0.1654	0.0012	9e-04	0.0089	0.0156	0.0197	0.0091	0.0141	0.0078	0.0023
8	rs2465380	120075737	0.79	0.509607847349147	0.87	0.259919603286658	0.310997133672287	0.00755764368860492	0.0027	0.0018	0.0225	0.1465	0.0048	0.1555	0.2359	0.0111	0.0022	0.0079	0.0043	0.0094	0.0019	0.0054	0.0134	0.1255	0.1662	0.0013	0.001	0.0085	0.0165	0.0193	0.0092	0.0131	0.0076	0.002
8	rs117863403	120078525	0.79	0.509607847349147	0.87	0.259919603286658	0.298719422407224	0.0125839499693849	0.0027	0.0019	0.022	0.1469	0.0047	0.1561	0.2356	0.0111	0.0022	0.0081	0.0043	0.0092	0.002	0.0054	0.0132	0.1255	0.1663	0.0014	0.0011	0.0085	0.0169	0.0191	0.0092	0.0126	0.0075	0.002
8	rs2450058	120079244	0.79	0.509607847349147	0.87	0.259919603286658	0.281265396959693	0.0088032617126953	0.0027	0.0019	0.0215	0.1474	0.0047	0.1568	0.2353	0.0112	0.0023	0.0082	0.0042	0.0091	0.002	0.0053	0.0129	0.1255	0.1665	0.0016	0.0011	0.0084	0.0173	0.019	0.0091	0.0121	0.0074	0.002
8	rs72682418	120084990	0.78	0.56417027826485	0.87	0.259919603286658	0.254288267918473	0.0260547753255892	0.0027	0.002	0.0211	0.1463	0.0047	0.1589	0.2346	0.0112	0.0024	0.0082	0.0041	0.009	0.0019	0.0052	0.0121	0.1255	0.1677	0.0017	0.0011	0.0085	0.0177	0.0187	0.009	0.0117	0.0073	0.0021
8	rs57031367	120087150	0.78	0.56417027826485	0.87	0.259919603286658	0.242675910201436	0.0155308614229182	0.0027	0.002	0.0211	0.1462	0.0047	0.1592	0.2345	0.0112	0.0024	0.0082	0.0041	0.009	0.0019	0.0052	0.012	0.1255	0.1678	0.0017	0.0011	0.0086	0.0178	0.0187	0.009	0.0116	0.0073	0.0021
8	rs75666176	120088017	0.78	0.56417027826485	0.87	0.259919603286658	0.243197284381228	0.015672154040168	0.0027	0.002	0.0211	0.1462	0.0047	0.1592	0.2345	0.0112	0.0024	0.0082	0.0041	0.009	0.0019	0.0052	0.012	0.1255	0.1679	0.0017	0.0011	0.0086	0.0178	0.0187	0.009	0.0116	0.0073	0.0021
8	rs62532197	120089184	0.78	0.56417027826485	0.87	0.259919603286658	0.243980500372365	0.0158852823013063	0.0027	0.002	0.0211	0.1462	0.0047	0.1592	0.2345	0.0112	0.0024	0.0082	0.0041	0.009	0.0019	0.0052	0.012	0.1255	0.1679	0.0017	0.0011	0.0086	0.0178	0.0187	0.009	0.0116	0.0073	0.0021
8	rs2465402	120090576	0.78	0.56417027826485	0.87	0.259919603286658	0.195156432074411	0.0147651151954679	0.0027	0.002	0.0211	0.1461	0.0047	0.1593	0.2345	0.0112	0.0024	0.0082	0.0044	0.009	0.0019	0.0052	0.0119	0.1255	0.1679	0.0017	0.0011	0.0086	0.0178	0.0187	0.0091	0.0116	0.0069	0.0021
8	rs17179200	120100589	0.78	0.56417027826485	0.87	0.259919603286658	0.198283424539252	0.0127430628640158	0.0027	0.002	0.0209	0.146	0.0048	0.1598	0.2346	0.0112	0.0024	0.0082	0.0043	0.009	0.0019	0.0052	0.0117	0.1255	0.168	0.0017	0.001	0.0086	0.018	0.0185	0.0091	0.0115	0.0069	0.0021
8	rs1351953	120112982	0.78	0.56417027826485	0.88	0.230271256315472	0.193202108217026	0.010665811130143	0.0027	0.002	0.0209	0.1459	0.0048	0.16	0.2347	0.0112	0.0024	0.0082	0.0043	0.0091	0.0019	0.0052	0.0117	0.1256	0.1681	0.0017	0.001	0.0087	0.018	0.0185	0.0091	0.0114	0.0068	0.0021
8	rs2465390	120113295	0.78	0.56417027826485	0.88	0.230271256315472	0.192629443145956	0.0106075576292017	0.0027	0.002	0.0209	0.1459	0.0048	0.16	0.2347	0.0112	0.0024	0.0082	0.0043	0.0091	0.0019	0.0052	0.0117	0.1256	0.1681	0.0017	0.001	0.0087	0.018	0.0185	0.0091	0.0114	0.0068	0.0021
8	rs35705938	120134308	0.78	0.56417027826485	0.88	0.230271256315472	0.17677120298763	0.0118342623098004	0.0027	0.002	0.021	0.1459	0.0047	0.1602	0.2347	0.0112	0.0024	0.0082	0.0042	0.0091	0.0018	0.0051	0.0117	0.1251	0.168	0.0017	0.0012	0.0087	0.0181	0.0185	0.0091	0.0114	0.0068	0.0021
8	rs77807475	120142735	0.79	0.509607847349147	0.88	0.230271256315472	0.169773490411879	0.010989116418805	0.0027	0.002	0.021	0.146	0.0047	0.1603	0.2347	0.0112	0.0024	0.0082	0.0042	0.0091	0.0018	0.0051	0.0117	0.1249	0.1679	0.0017	0.0013	0.0087	0.0181	0.0185	0.0091	0.0114	0.0068	0.0021
8	rs61560423	120162649	0.79	0.509607847349147	0.87	0.259919603286658	0.163078345063	0.010959521571443	0.0027	0.002	0.021	0.1459	0.0046	0.1605	0.2348	0.0112	0.0024	0.0082	0.0042	0.0091	0.0018	0.0051	0.0117	0.1247	0.1678	0.0017	0.0014	0.0087	0.0182	0.0185	0.0092	0.0114	0.0068	0.0021
8	rs113634821	120165943	0.79	0.509607847349147	0.87	0.259919603286658	0.162420937394248	0.011803530965863	0.0027	0.002	0.021	0.1459	0.0046	0.1605	0.2349	0.0113	0.0024	0.0082	0.0042	0.0091	0.0018	0.0051	0.0118	0.1247	0.1677	0.0017	0.0014	0.0087	0.0182	0.0185	0.0092	0.0114	0.0067	0.0021
8	rs72682468	120170018	0.79	0.509607847349147	0.87	0.259919603286658	0.160252243368898	0.0120815705501823	0.0027	0.002	0.0208	0.1461	0.0046	0.1605	0.235	0.0113	0.0024	0.0082	0.0042	0.0091	0.0018	0.0051	0.0118	0.1246	0.1676	0.0017	0.0014	0.0087	0.0183	0.0185	0.0092	0.0114	0.0067	0.0021
8	rs7837096	120171412	0.79	0.509607847349147	0.87	0.259919603286658	0.159875336140886	0.0119266993199836	0.0027	0.002	0.0208	0.1461	0.0046	0.1605	0.235	0.0113	0.0024	0.0082	0.0042	0.0091	0.0018	0.0051	0.0118	0.1246	0.1676	0.0017	0.0014	0.0087	0.0183	0.0185	0.0092	0.0114	0.0067	0.0022
8	rs1549416	120183010	0.79	0.509607847349147	0.87	0.259919603286658	0.160801402649172	0.0127750063988314	0.0027	0.002	0.0208	0.1461	0.0046	0.1606	0.235	0.0113	0.0024	0.0081	0.0042	0.0091	0.0018	0.0051	0.0118	0.1246	0.1676	0.0017	0.0014	0.0087	0.0183	0.0184	0.0092	0.0114	0.0067	0.0022
8	rs2465373	120187829	0.79	0.509607847349147	0.87	0.259919603286658	0.14287599925486	0.0162436632140094	0.0027	0.0021	0.0205	0.1464	0.0046	0.1616	0.2347	0.0116	0.0024	0.0079	0.0042	0.0086	0.0017	0.005	0.0118	0.1244	0.1675	0.0017	0.0014	0.0089	0.0185	0.018	0.0094	0.0114	0.0067	0.0022
8	rs2468178	120188522	0.79	0.509607847349147	0.87	0.259919603286658	0.137116512525683	0.0154604531783686	0.0027	0.0021	0.0204	0.1462	0.0047	0.1616	0.2343	0.0116	0.0024	0.0079	0.0043	0.0084	0.0017	0.0052	0.0118	0.1243	0.1678	0.0017	0.0014	0.009	0.0186	0.018	0.0094	0.0113	0.0067	0.0023
8	rs72682493	120193871	0.79	0.509607847349147	0.87	0.259919603286658	0.138307329140719	0.0159209423280434	0.0027	0.0021	0.0204	0.1463	0.0047	0.1618	0.2343	0.0116	0.0024	0.0079	0.0042	0.0083	0.0017	0.0052	0.0118	0.1244	0.1678	0.0017	0.0014	0.009	0.0186	0.018	0.0094	0.0112	0.0067	0.0023
8	rs2465382	120200060	0.79	0.509607847349147	0.87	0.259919603286658	0.1380561175095	0.0189790100433625	0.0027	0.0021	0.0203	0.1469	0.0046	0.1626	0.2341	0.0114	0.0024	0.0079	0.0042	0.0081	0.0017	0.0051	0.0118	0.1246	0.1673	0.0017	0.0014	0.0089	0.0184	0.018	0.0094	0.0111	0.0066	0.0023
8	rs183691447	120200193	0.79	0.509607847349147	0.87	0.259919603286658	0.138527363976633	0.0187076815394137	0.0027	0.0021	0.0203	0.1468	0.0046	0.1627	0.2341	0.0114	0.0024	0.0079	0.0042	0.0081	0.0017	0.0051	0.0118	0.1246	0.1672	0.0017	0.0014	0.0089	0.0184	0.018	0.0094	0.0111	0.0066	0.0023
8	rs58945296	120200578	0.79	0.509607847349147	0.87	0.259919603286658	0.138464475483302	0.0185534930673427	0.0027	0.0021	0.0203	0.1468	0.0046	0.1627	0.2341	0.0114	0.0024	0.0079	0.0042	0.0081	0.0017	0.0051	0.0118	0.1246	0.1672	0.0017	0.0014	0.0089	0.0184	0.018	0.0094	0.0111	0.0066	0.0023
8	rs75416955	120203046	0.79	0.509607847349147	0.87	0.259919603286658	0.141566151738187	0.0174916657731638	0.0027	0.0021	0.0203	0.1468	0.0046	0.1627	0.2341	0.0114	0.0024	0.0079	0.0042	0.0081	0.0017	0.0051	0.0118	0.1246	0.1672	0.0017	0.0014	0.0089	0.0184	0.018	0.0094	0.0111	0.0066	0.0023
8	rs74918504	120206820	0.79	0.509607847349147	0.87	0.259919603286658	0.14923734712895	0.0198839116395791	0.0027	0.0021	0.0203	0.1469	0.0046	0.1625	0.2341	0.0114	0.0024	0.0079	0.0042	0.0081	0.0017	0.0051	0.0118	0.1246	0.1674	0.0017	0.0014	0.0089	0.0184	0.018	0.0094	0.0111	0.0066	0.0023
8	rs118157933	120213116	0.79	0.509607847349147	0.87	0.259919603286658	0.150820376561441	0.021713409974373	0.0027	0.002	0.0203	0.1469	0.0046	0.1626	0.234	0.0114	0.0024	0.0079	0.0042	0.0081	0.0017	0.005	0.0117	0.1247	0.1674	0.0017	0.0014	0.0089	0.0185	0.0179	0.0094	0.0111	0.0066	0.0023
8	rs76610353	120217261	0.79	0.509607847349147	0.87	0.259919603286658	0.0729071688588048	0.038242683594239	0.0029	0.002	0.0196	0.1464	0.0046	0.1646	0.2312	0.0117	0.0027	0.0077	0.0039	0.0081	0.0021	0.005	0.0114	0.1249	0.1692	0.0019	0.0016	0.0087	0.0194	0.0166	0.0091	0.0112	0.0065	0.0026
8	Affx-31439247	120218082	0.77	0.622422290089237	0.87	0.259919603286658	0.0113438492587263	0.129066862162823	0.0024	0.0022	0.0183	0.1457	0.0044	0.1687	0.2255	0.0123	0.002	0.0073	0.0037	0.0077	0.0022	0.0045	0.0115	0.1283	0.1735	0.0017	0.0016	0.0086	0.021	0.0146	0.0087	0.0108	0.006	0.0025
8	rs9297594	120218302	0.77	0.622422290089237	0.87	0.259919603286658	0.00904548779250911	0.156828124956511	0.0023	0.0022	0.0179	0.1455	0.0043	0.1698	0.2239	0.0125	0.0018	0.0072	0.0037	0.0076	0.0023	0.0044	0.0115	0.1292	0.1746	0.0017	0.0015	0.0085	0.0215	0.0141	0.0086	0.0107	0.0059	0.0024
8	rs11777159	120219306	0.77	0.622422290089237	0.87	0.259919603286658	0.00934095710588378	0.180677020444862	0.0022	0.0023	0.0175	0.1452	0.0043	0.1701	0.2235	0.0125	0.0018	0.0072	0.0038	0.0073	0.0022	0.0043	0.0113	0.1298	0.176	0.0016	0.0015	0.0084	0.0217	0.0136	0.0086	0.0106	0.0058	0.0024
8	rs72684217	120222881	0.77	0.622422290089237	0.87	0.259919603286658	0.00799056175710729	0.175653502228685	0.0022	0.0023	0.0174	0.1452	0.0043	0.1701	0.2234	0.0125	0.0017	0.0072	0.0038	0.0073	0.0022	0.0043	0.0113	0.13	0.1762	0.0016	0.0015	0.0084	0.0217	0.0136	0.0086	0.0106	0.0058	0.0024
8	rs1364705	120224806	0.77	0.622422290089237	0.87	0.259919603286658	0.00501181482689775	0.15971987726673	0.0022	0.0023	0.0174	0.1454	0.0043	0.1702	0.2237	0.0125	0.0017	0.0069	0.0039	0.0073	0.0022	0.0043	0.0111	0.1301	0.1764	0.0016	0.0015	0.0084	0.0218	0.0132	0.0085	0.0106	0.0058	0.0024
8	rs117622967	120227642	0.77	0.622422290089237	0.87	0.259919603286658	0.00552920156985394	0.178058685953681	0.0022	0.0023	0.0172	0.1455	0.0043	0.1703	0.2235	0.0126	0.0018	0.0067	0.0039	0.0073	0.0022	0.0043	0.0111	0.1302	0.1768	0.0016	0.0015	0.0084	0.0219	0.0131	0.0085	0.0106	0.0058	0.0024
8	rs75134351	120228450	0.76	0.684441169424083	0.87	0.259919603286658	0.00558842514982756	0.181586430193499	0.0022	0.0023	0.0172	0.1455	0.0042	0.1703	0.2235	0.0126	0.0018	0.0067	0.0039	0.0073	0.0022	0.0043	0.0111	0.1302	0.1769	0.0016	0.0015	0.0084	0.0219	0.013	0.0085	0.0106	0.0058	0.0024
8	rs34920533	120233910	0.76	0.684441169424083	0.87	0.259919603286658	0.00523094885666892	0.169591640529067	0.0022	0.0023	0.0169	0.1455	0.0042	0.1703	0.2233	0.0127	0.0018	0.0065	0.004	0.0072	0.0022	0.0042	0.011	0.1303	0.1774	0.0017	0.0015	0.0084	0.0221	0.0128	0.0086	0.0105	0.0058	0.0024
8	rs2303398	120233968	0.76	0.684441169424083	0.87	0.259919603286658	0.00520276521356343	0.168013964739432	0.0022	0.0023	0.0169	0.1455	0.0042	0.1703	0.2233	0.0127	0.0018	0.0065	0.004	0.0072	0.0022	0.0042	0.011	0.1303	0.1774	0.0017	0.0015	0.0084	0.0221	0.0128	0.0086	0.0105	0.0058	0.0024
8	rs1425068	120239647	0.76	0.684441169424083	0.87	0.259919603286658	0.00518404199860406	0.170283492808381	0.0022	0.0023	0.0169	0.1455	0.0042	0.1703	0.2233	0.0127	0.0018	0.0064	0.004	0.0072	0.0022	0.0042	0.011	0.1303	0.1775	0.0017	0.0015	0.0084	0.0221	0.0128	0.0086	0.0105	0.0058	0.0024
8	rs72684226	120240324	0.76	0.684441169424083	0.88	0.230271256315472	0.00520901798879355	0.170283492808381	0.0022	0.0023	0.0169	0.1455	0.0042	0.1703	0.2233	0.0127	0.0018	0.0064	0.004	0.0072	0.0022	0.0042	0.011	0.1303	0.1775	0.0017	0.0015	0.0084	0.0221	0.0128	0.0086	0.0105	0.0058	0.0024
8	rs112938268	120254505	0.77	0.622422290089237	0.87	0.259919603286658	0.00521527662188455	0.180777988392903	0.0024	0.0023	0.0169	0.1454	0.0042	0.1703	0.2231	0.0128	0.0018	0.0064	0.004	0.0073	0.0022	0.0042	0.011	0.1303	0.1777	0.0017	0.0014	0.0084	0.0222	0.0128	0.0086	0.0105	0.0058	0.0023
8	rs1962218	120266434	0.76	0.684441169424083	0.87	0.259919603286658	0.00519651829255024	0.16899940789326	0.0025	0.0023	0.0168	0.1452	0.0042	0.1701	0.2231	0.0128	0.0017	0.0063	0.0041	0.0073	0.0021	0.0042	0.011	0.1303	0.1784	0.0017	0.0013	0.0084	0.0222	0.0127	0.0086	0.0104	0.0058	0.0023
8	rs74947092	120275101	0.76	0.684441169424083	0.87	0.259919603286658	0.00527186852494344	0.168506434272203	0.0025	0.0023	0.0168	0.1452	0.0042	0.1701	0.2231	0.0128	0.0017	0.0063	0.0041	0.0073	0.0021	0.0042	0.011	0.1303	0.1784	0.0017	0.0013	0.0083	0.0222	0.0127	0.0086	0.0104	0.0058	0.0023
8	rs12682591	120282455	0.76	0.684441169424083	0.87	0.259919603286658	0.00646304103849756	0.164971953040269	0.0024	0.0023	0.0169	0.1452	0.0042	0.1698	0.2231	0.013	0.0016	0.0063	0.0041	0.0074	0.002	0.0043	0.011	0.1301	0.1788	0.0017	0.0013	0.0084	0.0222	0.0128	0.0089	0.0104	0.0059	0.0021
8	rs116926438	120285834	0.76	0.684441169424083	0.88	0.230271256315472	0.00723594066953144	0.168506434272203	0.0024	0.0023	0.0168	0.1453	0.0042	0.17	0.2231	0.013	0.0016	0.0063	0.0041	0.0074	0.0019	0.0042	0.011	0.1298	0.1791	0.0016	0.0012	0.0083	0.0222	0.0128	0.0089	0.0104	0.0059	0.0021
8	rs75597915	120286826	0.76	0.684441169424083	0.88	0.230271256315472	0.00716760847066413	0.17018459656638	0.0024	0.0023	0.0168	0.1453	0.0042	0.1702	0.2228	0.013	0.0016	0.0063	0.0041	0.0074	0.0019	0.0042	0.0109	0.1299	0.1791	0.0016	0.0012	0.0083	0.0222	0.0128	0.0089	0.0104	0.0059	0.0021
8	rs1425062	120293233	0.76	0.684441169424083	0.88	0.230271256315472	0.00616883000620054	0.167128792396699	0.0024	0.0023	0.0168	0.1455	0.0042	0.1702	0.223	0.0127	0.0016	0.0063	0.0041	0.0074	0.0019	0.0042	0.0109	0.1299	0.1793	0.0016	0.0012	0.0083	0.0222	0.0128	0.0089	0.0104	0.0059	0.0021
8	rs17184509	120295611	0.76	0.684441169424083	0.88	0.230271256315472	0.00615457453789767	0.16663773850418	0.0024	0.0023	0.0168	0.1455	0.0042	0.1702	0.2229	0.0127	0.0016	0.0063	0.0041	0.0074	0.0019	0.0042	0.0109	0.1299	0.1793	0.0016	0.0011	0.0083	0.0222	0.0128	0.0089	0.0104	0.0059	0.0021
8	rs117986729	120295702	0.76	0.684441169424083	0.87	0.259919603286658	0.00614745637459416	0.16663773850418	0.0024	0.0023	0.0168	0.1455	0.0042	0.1702	0.2229	0.0127	0.0016	0.0063	0.0041	0.0074	0.0019	0.0042	0.0109	0.1299	0.1793	0.0016	0.0011	0.0083	0.0222	0.0128	0.0089	0.0104	0.0059	0.0021
8	rs17788736	120296490	0.76	0.684441169424083	0.87	0.259919603286658	0.00615101465906277	0.16663773850418	0.0024	0.0023	0.0168	0.1455	0.0042	0.1702	0.2229	0.0127	0.0016	0.0063	0.0041	0.0074	0.0019	0.0042	0.0109	0.1299	0.1793	0.0016	0.0011	0.0083	0.0222	0.0128	0.0089	0.0104	0.0059	0.0021
8	rs1425058	120303034	0.76	0.684441169424083	0.87	0.259919603286658	0.00613323917106988	0.16663773850418	0.0024	0.0023	0.0168	0.1455	0.0042	0.1702	0.2229	0.0127	0.0016	0.0063	0.0041	0.0074	0.0019	0.0042	0.0109	0.1299	0.1793	0.0016	0.0011	0.0083	0.0222	0.0128	0.0089	0.0104	0.0059	0.0021
8	rs78215093	120339806	0.76	0.684441169424083	0.87	0.259919603286658	0.007669152866305	0.194377363497736	0.0023	0.0021	0.0168	0.1462	0.0042	0.1704	0.2227	0.0127	0.0015	0.0062	0.0041	0.0074	0.0018	0.0042	0.0108	0.1296	0.1798	0.0015	0.0011	0.0084	0.0225	0.0123	0.0092	0.0102	0.0059	0.002
8	rs2447186	120346710	0.76	0.684441169424083	0.86	0.29215087580064	0.00810875629163227	0.200098280091816	0.0022	0.002	0.0168	0.1465	0.0042	0.1705	0.2226	0.0128	0.0014	0.0062	0.0041	0.0074	0.0018	0.0042	0.0109	0.1292	0.18	0.0015	0.0011	0.0084	0.0226	0.0121	0.0094	0.0103	0.006	0.002
8	rs2469996	120353011	0.75	0.750298972197586	0.86	0.29215087580064	0.0175875507672033	0.369736671463666	0.0019	0.0022	0.0157	0.1472	0.0041	0.1741	0.2211	0.013	7e-04	0.0054	0.004	0.0067	0.0015	0.0035	0.0097	0.1314	0.1834	0.001	6e-04	0.0082	0.0241	0.0115	0.009	0.0096	0.0051	0.0014
8	rs2469997	120353267	0.75	0.750298972197586	0.86	0.29215087580064	0.017579691594033	0.369610304469639	0.0019	0.0022	0.0157	0.1472	0.0041	0.1741	0.2211	0.013	7e-04	0.0054	0.004	0.0067	0.0015	0.0035	0.0097	0.1314	0.1834	0.001	6e-04	0.0082	0.0241	0.0115	0.009	0.0096	0.0051	0.0014
8	rs2470000	120355261	0.75	0.750298972197586	0.86	0.29215087580064	0.017579691594033	0.369610304469639	0.0019	0.0022	0.0157	0.1472	0.0041	0.1741	0.2211	0.013	7e-04	0.0054	0.004	0.0067	0.0015	0.0035	0.0097	0.1314	0.1834	0.001	6e-04	0.0082	0.0241	0.0115	0.009	0.0096	0.0051	0.0014
8	rs17185305	120356021	0.75	0.750298972197586	0.86	0.29215087580064	0.017579691594033	0.369610304469639	0.0019	0.0022	0.0157	0.1472	0.0041	0.1741	0.2211	0.013	7e-04	0.0054	0.004	0.0067	0.0015	0.0035	0.0097	0.1314	0.1834	0.001	6e-04	0.0082	0.0241	0.0115	0.009	0.0096	0.0051	0.0014
8	rs117459665	120359162	0.75	0.750298972197586	0.86	0.29215087580064	0.017579691594033	0.369483949663843	0.0019	0.0022	0.0157	0.1472	0.0041	0.1741	0.2211	0.013	7e-04	0.0054	0.004	0.0067	0.0015	0.0035	0.0097	0.1314	0.1834	0.001	6e-04	0.0082	0.0241	0.0115	0.009	0.0096	0.0051	0.0014
8	rs2927021	120363974	0.75	0.750298972197586	0.86	0.29215087580064	0.0175718349916092	0.369357607049417	0.0019	0.0022	0.0157	0.1472	0.0041	0.1741	0.2211	0.013	7e-04	0.0054	0.004	0.0067	0.0015	0.0035	0.0097	0.1314	0.1834	0.001	6e-04	0.0082	0.0241	0.0115	0.009	0.0096	0.0051	0.0014
8	rs72684266	120369317	0.75	0.750298972197586	0.86	0.29215087580064	0.0175718349916092	0.369231276629505	0.0019	0.0022	0.0157	0.1472	0.0041	0.1741	0.2211	0.013	7e-04	0.0054	0.004	0.0067	0.0015	0.0035	0.0097	0.1314	0.1834	0.001	6e-04	0.0082	0.0241	0.0115	0.009	0.0096	0.0051	0.0014
8	rs2326244	120376789	0.75	0.750298972197586	0.85	0.32706018639722	0.0191112617218855	0.377086704297892	0.0019	0.0022	0.0157	0.1472	0.0038	0.1741	0.2211	0.013	7e-04	0.0054	0.0041	0.0067	0.0015	0.0036	0.0097	0.1314	0.1834	0.001	6e-04	0.0082	0.0242	0.0115	0.009	0.0096	0.0051	0.0014
8	rs16892488	120405472	0.75	0.750298972197586	0.85	0.32706018639722	0.0292146964595203	0.438351527967846	0.0018	0.0023	0.016	0.1473	0.0037	0.1753	0.2222	0.0133	6e-04	0.0053	0.0041	0.0063	0.0014	0.0033	0.009	0.1318	0.183	9e-04	5e-04	0.0081	0.0243	0.0112	0.0088	0.0095	0.0049	0.0013
8	rs16892497	120408696	0.75	0.750298972197586	0.86	0.29215087580064	0.0287642375698964	0.421490453415777	0.0018	0.0023	0.016	0.1473	0.0037	0.1753	0.2222	0.0133	6e-04	0.0053	0.0041	0.0063	0.0014	0.0033	0.009	0.1318	0.183	9e-04	5e-04	0.0081	0.0243	0.0112	0.0088	0.0095	0.0049	0.0013
8	rs13261466	120414548	0.75	0.750298972197586	0.86	0.29215087580064	0.0279658225923703	0.407533858690854	0.0018	0.0023	0.016	0.1473	0.0037	0.1752	0.2222	0.0133	7e-04	0.0052	0.0041	0.0063	0.0014	0.0033	0.009	0.1318	0.1833	9e-04	5e-04	0.0081	0.0243	0.0112	0.0088	0.0095	0.0049	0.0013
8	rs2279112	120429024	0.75	0.750298972197586	0.86	0.29215087580064	0.0275291076815955	0.397183414126187	0.002	0.0023	0.0161	0.1474	0.0036	0.1751	0.2216	0.0133	7e-04	0.0052	0.0041	0.0064	0.0016	0.0033	0.009	0.1319	0.1831	9e-04	5e-04	0.0081	0.0243	0.0112	0.0088	0.0095	0.0049	0.0013
8	rs11538929	120431506	0.75	0.750298972197586	0.86	0.29215087580064	0.0268404596156953	0.428845307047867	0.002	0.0022	0.016	0.1473	0.0036	0.1754	0.2225	0.0133	7e-04	0.0052	0.004	0.0063	0.0013	0.0033	0.009	0.1311	0.1834	8e-04	4e-04	0.0082	0.0244	0.0111	0.0089	0.0096	0.0048	0.0012
8	rs2071518	120435812	0.75	0.750298972197586	0.86	0.29215087580064	0.0270757860588603	0.432799447041781	0.002	0.0022	0.016	0.1472	0.0036	0.1756	0.2228	0.0133	8e-04	0.0052	0.004	0.0063	0.0012	0.0033	0.0091	0.1308	0.1835	8e-04	4e-04	0.0083	0.0244	0.0111	0.0089	0.0096	0.0048	0.0012
8	rs117882958	120438153	0.75	0.750298972197586	0.86	0.29215087580064	0.0262270264245801	0.431216622713537	0.002	0.0022	0.016	0.1474	0.0036	0.1756	0.2227	0.0133	8e-04	0.0052	0.004	0.0063	0.0012	0.0033	0.0091	0.1307	0.1835	8e-04	4e-04	0.0083	0.0244	0.0111	0.0089	0.0096	0.0048	0.0012
8	rs1870779	120439776	0.75	0.750298972197586	0.86	0.29215087580064	0.0257994583834446	0.430425794142742	0.002	0.0022	0.0159	0.1474	0.0036	0.1756	0.2227	0.0133	8e-04	0.0052	0.004	0.0063	0.0012	0.0033	0.0091	0.1307	0.1835	8e-04	4e-04	0.0083	0.0244	0.0111	0.0089	0.0096	0.0048	0.0012
8	rs72686305	120449041	0.75	0.750298972197586	0.86	0.29215087580064	0.0250606686870757	0.417564527203756	0.0021	0.0022	0.016	0.1471	0.0037	0.1755	0.2225	0.0132	9e-04	0.0052	0.004	0.0063	0.0013	0.0033	0.0091	0.1307	0.1835	9e-04	4e-04	0.0083	0.0245	0.0111	0.0089	0.0097	0.0048	0.0012
8	rs74796319	120452492	0.75	0.750298972197586	0.86	0.29215087580064	0.024939022585811	0.413257542272414	0.0021	0.0022	0.016	0.147	0.0037	0.1755	0.2225	0.0132	9e-04	0.0052	0.004	0.0063	0.0013	0.0033	0.0091	0.1308	0.1835	9e-04	4e-04	0.0083	0.0245	0.0111	0.0089	0.0097	0.0048	0.0013
8	rs72686314	120457950	0.75	0.750298972197586	0.85	0.32706018639722	0.0242477338641412	0.409092702419253	0.0021	0.0022	0.016	0.1469	0.0037	0.1756	0.2224	0.0132	0.001	0.0051	0.004	0.0063	0.0013	0.0034	0.0091	0.1307	0.1835	9e-04	4e-04	0.0083	0.0245	0.0111	0.0089	0.0097	0.0047	0.0013
8	rs16892644	120462830	0.75	0.750298972197586	0.86	0.29215087580064	0.019865157704143	0.412736309120951	0.0021	0.0022	0.016	0.1468	0.0037	0.1755	0.2222	0.0132	0.001	0.0051	0.004	0.0063	0.0013	0.0034	0.0092	0.1308	0.1834	9e-04	4e-04	0.0087	0.0245	0.0111	0.0089	0.0097	0.0047	0.0013
8	rs1585518	120475238	0.74	0.820062814253923	0.85	0.32706018639722	0.0226788070210428	0.369231276629505	0.0024	0.0026	0.0161	0.1448	0.004	0.1751	0.2201	0.0132	0.0014	0.005	0.0041	0.0062	0.0019	0.0036	0.0096	0.1318	0.1833	0.0014	5e-04	0.0088	0.0249	0.0111	0.0088	0.0096	0.0043	0.0018
8	rs4305931	120475548	0.74	0.820062814253923	0.85	0.32706018639722	0.0226599062465266	0.368221072650091	0.0024	0.0026	0.0161	0.1448	0.004	0.1751	0.2201	0.0132	0.0014	0.005	0.0041	0.0062	0.0019	0.0037	0.0096	0.1319	0.1833	0.0014	5e-04	0.0088	0.0249	0.0111	0.0088	0.0096	0.0043	0.0018
8	rs78047585	120485146	0.74	0.820062814253923	0.85	0.32706018639722	0.0234151418619872	0.365824976330354	0.0024	0.0026	0.0163	0.1445	0.004	0.1751	0.2193	0.0132	0.0015	0.0049	0.004	0.0062	0.002	0.0037	0.0096	0.132	0.1831	0.0016	5e-04	0.0089	0.025	0.0111	0.0088	0.0096	0.0044	0.0019
8	rs4292719	120498990	0.74	0.820062814253923	0.85	0.32706018639722	0.0240696776494621	0.366203013095	0.0024	0.0026	0.0164	0.1445	0.004	0.1751	0.2192	0.0133	0.0015	0.0049	0.004	0.0062	0.002	0.0037	0.0096	0.1321	0.1831	0.0017	5e-04	0.0089	0.025	0.0111	0.0088	0.0096	0.0044	0.0019
8	rs13248368	120499131	0.74	0.820062814253923	0.85	0.32706018639722	0.0240696776494621	0.366203013095	0.0024	0.0026	0.0164	0.1445	0.004	0.1751	0.2192	0.0133	0.0015	0.0049	0.004	0.0062	0.002	0.0037	0.0096	0.1321	0.1831	0.0017	5e-04	0.0089	0.025	0.0111	0.0088	0.0096	0.0044	0.0019
8	rs117310644	120502586	0.74	0.820062814253923	0.85	0.32706018639722	0.0239023753195035	0.364313935596438	0.0024	0.0028	0.0164	0.1443	0.0039	0.1749	0.2185	0.0132	0.0015	0.0049	0.004	0.0064	0.002	0.0038	0.0097	0.1322	0.1834	0.0017	5e-04	0.009	0.025	0.0111	0.0088	0.0097	0.0044	0.0019
8	rs7845412	120506993	0.74	0.820062814253923	0.85	0.32706018639722	0.0248480653069333	0.366076988562448	0.0024	0.0029	0.0164	0.1442	0.0039	0.1749	0.2183	0.0132	0.0015	0.0048	0.004	0.0064	0.002	0.0038	0.0097	0.1323	0.1836	0.0017	5e-04	0.009	0.025	0.0111	0.0088	0.0097	0.0044	0.0019
8	rs10086941	120516889	0.74	0.820062814253923	0.85	0.32706018639722	0.0244666364013297	0.379503284695167	0.0025	0.003	0.0164	0.1439	0.0039	0.1748	0.2187	0.0128	0.0016	0.0048	0.004	0.0065	0.0021	0.0039	0.0098	0.1322	0.1837	0.0017	6e-04	0.009	0.0248	0.0111	0.009	0.0093	0.0043	0.0021
8	rs72686378	120520560	0.74	0.820062814253923	0.86	0.29215087580064	0.024416762143429	0.379885244802095	0.0025	0.003	0.0164	0.1439	0.0039	0.1746	0.2188	0.0128	0.0016	0.0047	0.004	0.0065	0.0021	0.0039	0.0098	0.1323	0.1836	0.0017	6e-04	0.009	0.0248	0.0111	0.009	0.0093	0.0044	0.0021
8	rs1446067	120522589	0.74	0.820062814253923	0.86	0.29215087580064	0.0235994429943931	0.384093878862328	0.0026	0.003	0.0164	0.1438	0.0039	0.1745	0.2183	0.0128	0.0016	0.0047	0.004	0.0065	0.0021	0.0039	0.0099	0.1325	0.1836	0.0017	6e-04	0.0092	0.0249	0.0112	0.0091	0.0093	0.0043	0.0021
8	rs12544624	120527129	0.74	0.820062814253923	0.86	0.29215087580064	0.0164147205921961	0.457261141171463	0.0026	0.003	0.0161	0.1435	0.0039	0.1744	0.2179	0.0129	0.0016	0.0047	0.004	0.0063	0.0026	0.0039	0.0094	0.1328	0.1834	0.0019	0.0012	0.0094	0.025	0.0111	0.0093	0.0088	0.0043	0.0024
8	rs2875887	120529041	0.74	0.820062814253923	0.86	0.29215087580064	0.0162583497124121	0.456725596455554	0.0026	0.003	0.0161	0.1435	0.0039	0.1744	0.2179	0.0129	0.0016	0.0047	0.004	0.0063	0.0026	0.0039	0.0094	0.1328	0.1834	0.0019	0.0012	0.0094	0.025	0.0111	0.0093	0.0088	0.0043	0.0024
8	rs4871318	120540876	0.73	0.893795165105119	0.86	0.29215087580064	0.0173295529016093	0.488055122055751	0.0026	0.0032	0.0157	0.1433	0.004	0.1751	0.2173	0.0131	0.0016	0.0046	0.0041	0.0064	0.0027	0.0037	0.0094	0.1334	0.1825	0.0021	0.0013	0.0095	0.0252	0.0109	0.0092	0.0085	0.0043	0.0025
8	rs112897776	120543626	0.73	0.893795165105119	0.86	0.29215087580064	0.0183135561207075	0.494877048810358	0.0026	0.0033	0.0156	0.1432	0.004	0.1753	0.2171	0.0132	0.0016	0.0045	0.0042	0.0065	0.0027	0.0037	0.0094	0.1335	0.1821	0.0022	0.0013	0.0095	0.0253	0.0108	0.0092	0.0086	0.0043	0.0026
8	rs7838891	120548044	0.73	0.893795165105119	0.86	0.29215087580064	0.0191363294274341	0.499940832275283	0.0026	0.0033	0.0156	0.1432	0.004	0.1757	0.2168	0.0132	0.0016	0.0045	0.0042	0.0065	0.0027	0.0037	0.0095	0.1335	0.182	0.0022	0.0013	0.0095	0.0253	0.0108	0.0092	0.0086	0.0043	0.0026
8	rs16892729	120558078	0.73	0.893795165105119	0.86	0.29215087580064	0.0206669240490678	0.484381419012893	0.0026	0.0033	0.0156	0.1427	0.0041	0.1761	0.2163	0.0131	0.0016	0.0045	0.0043	0.0065	0.0027	0.0037	0.0095	0.1337	0.1819	0.0021	0.0013	0.0095	0.0254	0.0109	0.0091	0.0087	0.0044	0.0026
8	rs4268151	120560395	0.73	0.893795165105119	0.86	0.29215087580064	0.0266808454572978	0.482886777417975	0.0026	0.0034	0.0156	0.1421	0.0041	0.1766	0.2161	0.0131	0.0015	0.0046	0.0045	0.0065	0.0027	0.0037	0.0096	0.1336	0.1815	0.0021	0.0013	0.0095	0.0257	0.0109	0.0091	0.0089	0.0044	0.0027
8	rs72686399	120564492	0.73	0.893795165105119	0.86	0.29215087580064	0.0267871797019655	0.467871754230935	0.0026	0.0034	0.0156	0.1419	0.004	0.1767	0.2162	0.0131	0.0015	0.0046	0.0045	0.0065	0.0027	0.0037	0.0096	0.1336	0.1813	0.0021	0.0013	0.0095	0.0257	0.0109	0.0091	0.009	0.0044	0.0027
8	rs149444745	120571079	0.73	0.893795165105119	0.87	0.259919603286658	0.0282744281584582	0.471512706534189	0.0026	0.0034	0.0157	0.1417	0.004	0.1768	0.2163	0.0131	0.0015	0.0046	0.0045	0.0065	0.0027	0.0037	0.0096	0.1336	0.1812	0.0021	0.0014	0.0095	0.0257	0.0109	0.0091	0.009	0.0045	0.0027
8	rs2243749	120580640	0.72	0.971554139537083	0.87	0.259919603286658	0.0520930608230234	0.496107567559086	0.0026	0.0036	0.0157	0.1392	0.0041	0.1779	0.2171	0.0133	0.0013	0.0049	0.0049	0.0066	0.0028	0.0037	0.0096	0.133	0.1793	0.0024	0.0014	0.0103	0.0256	0.0112	0.0092	0.0092	0.0048	0.0028
8	rs2305125	120583148	0.72	0.971554139537083	0.86	0.29215087580064	0.0829242579871079	0.449378671533836	0.0025	0.0036	0.0159	0.1379	0.0041	0.178	0.218	0.0133	0.0012	0.0051	0.0052	0.0067	0.0027	0.0038	0.0094	0.1319	0.1779	0.0024	0.0014	0.0104	0.0261	0.0118	0.0091	0.0096	0.0057	0.0028
8	rs7012314	120584983	0.72	0.971554139537083	0.86	0.29215087580064	0.0844895111967376	0.440338985922572	0.0025	0.0036	0.0159	0.1379	0.0041	0.178	0.2181	0.0133	0.0012	0.0051	0.0052	0.0067	0.0027	0.0038	0.0094	0.1319	0.1778	0.0024	0.0014	0.0103	0.0261	0.0117	0.0091	0.0096	0.0057	0.0028
8	rs16892807	120590177	0.72	0.971554139537083	0.86	0.29215087580064	0.0685913892840201	0.437027889341484	0.0024	0.0036	0.0161	0.1386	0.0041	0.1782	0.218	0.0132	0.0012	0.0051	0.0053	0.0067	0.0027	0.0039	0.0094	0.132	0.1767	0.0024	0.0014	0.0103	0.0262	0.0116	0.009	0.0095	0.0058	0.0028
8	rs56005640	120594891	0.72	0.971554139537083	0.86	0.29215087580064	0.064387668402409	0.439278710089211	0.0024	0.0036	0.0161	0.1388	0.0041	0.178	0.218	0.0132	0.0012	0.0051	0.0053	0.0068	0.0027	0.0039	0.0098	0.132	0.1764	0.0025	0.0014	0.0103	0.0262	0.0115	0.009	0.0095	0.0058	0.0028
8	rs10283100	120596023	0.72	0.971554139537083	0.86	0.29215087580064	0.0636717977621171	0.440073853119192	0.0024	0.0036	0.0161	0.1388	0.0041	0.1779	0.2181	0.0132	0.0012	0.0051	0.0053	0.0068	0.0027	0.0039	0.0098	0.132	0.1763	0.0025	0.0014	0.0103	0.0263	0.0115	0.009	0.0095	0.0058	0.0028
8	rs1992721	120597417	0.72	0.971554139537083	0.86	0.29215087580064	0.0657958308005711	0.455119953789333	0.0024	0.0036	0.0162	0.1389	0.0042	0.1779	0.2181	0.0132	0.0012	0.0052	0.0053	0.0068	0.0027	0.0039	0.0098	0.132	0.1762	0.0025	0.0014	0.0103	0.0263	0.0115	0.009	0.0095	0.0058	0.0028
8	rs930605	120599380	0.72	0.971554139537083	0.86	0.29215087580064	0.0521774507797284	0.357160816239861	0.0024	0.0036	0.0162	0.1391	0.0041	0.1783	0.2182	0.013	0.0012	0.0051	0.0053	0.0068	0.0026	0.0039	0.0099	0.1317	0.1757	0.0025	0.0014	0.0103	0.0261	0.0119	0.009	0.0094	0.0059	0.0028
8	rs62528898	120600345	0.72	0.971554139537083	0.86	0.29215087580064	0.0516389385499805	0.363307560459478	0.0024	0.0036	0.0162	0.1391	0.0041	0.1784	0.2182	0.0129	0.0012	0.0051	0.0053	0.0068	0.0026	0.0039	0.0099	0.1317	0.1756	0.0024	0.0014	0.0103	0.0261	0.012	0.009	0.0094	0.0059	0.0028
8	rs72688227	120613337	0.72	0.971554139537083	0.85	0.32706018639722	0.0494570812062186	0.371760198408926	0.0024	0.0036	0.0162	0.1392	0.0041	0.1787	0.2183	0.0129	0.0012	0.0051	0.0053	0.0068	0.0026	0.0039	0.0099	0.1315	0.1752	0.0024	0.0015	0.0103	0.0259	0.0122	0.009	0.0094	0.0059	0.0028
8	rs7822457	120614854	0.72	0.971554139537083	0.85	0.32706018639722	0.0507718446837106	0.379503284695167	0.0024	0.0036	0.0162	0.1393	0.0041	0.1787	0.2183	0.0129	0.0012	0.0051	0.0053	0.0068	0.0026	0.0039	0.0099	0.1314	0.1752	0.0024	0.0015	0.0103	0.0259	0.0123	0.009	0.0094	0.0059	0.0028
8	rs17803228	120625680	0.72	0.971554139537083	0.85	0.32706018639722	0.0379768933023243	0.303000622169218	0.0024	0.0036	0.0164	0.1391	0.0041	0.1785	0.2185	0.0128	0.0012	0.0051	0.0054	0.0073	0.0025	0.0039	0.0101	0.1313	0.1747	0.0024	0.0014	0.0103	0.0256	0.0125	0.0091	0.0096	0.0059	0.0026
8	rs6469835	120636850	0.72	0.971554139537083	0.85	0.32706018639722	0.0352073229870222	0.300023504892742	0.0023	0.0036	0.0166	0.139	0.0041	0.1783	0.2188	0.0128	0.0012	0.0051	0.0054	0.0075	0.0023	0.0039	0.0103	0.1312	0.1745	0.0024	0.0014	0.0103	0.0255	0.0127	0.009	0.0098	0.006	0.0025
8	rs75507699	120637998	0.72	0.971554139537083	0.85	0.32706018639722	0.0387852015342769	0.259984935510679	0.0022	0.0036	0.0166	0.139	0.0041	0.1781	0.2187	0.0128	0.0012	0.0051	0.0054	0.0075	0.0022	0.0039	0.0104	0.1312	0.1743	0.0028	0.0014	0.0103	0.0254	0.0127	0.009	0.0099	0.0059	0.0025
8	rs6469836	120639217	0.71	1.05339378298732	0.84	0.364737902801441	0.0531972954229895	0.229297815507276	0.0021	0.0035	0.0169	0.1396	0.0043	0.1778	0.2182	0.0125	0.0012	0.0052	0.0059	0.0075	0.0021	0.0038	0.011	0.1311	0.1737	0.0031	0.0013	0.0105	0.0249	0.0135	0.0086	0.0104	0.0058	0.0021
8	rs77446763	120640815	0.71	1.05339378298732	0.85	0.32706018639722	0.075183268671831	0.17385706294121	0.0023	0.0035	0.0169	0.1394	0.0042	0.1776	0.2189	0.0124	0.0011	0.0052	0.0059	0.0075	0.0022	0.0037	0.0112	0.1304	0.1744	0.0031	0.0012	0.0103	0.0245	0.0138	0.0085	0.0106	0.0057	0.0019
8	rs80330217	120642145	0.71	1.05339378298732	0.85	0.32706018639722	0.0784064581031818	0.178259627940025	0.0023	0.0035	0.0169	0.1394	0.0042	0.1776	0.2189	0.0124	0.0011	0.0052	0.0059	0.0075	0.0022	0.0037	0.0112	0.1303	0.1744	0.0031	0.0012	0.0103	0.0245	0.0138	0.0085	0.0106	0.0057	0.0019
8	rs80150413	120644224	0.71	1.05339378298732	0.85	0.32706018639722	0.0841426272791583	0.189020323484929	0.0023	0.0035	0.0169	0.1395	0.0042	0.1776	0.2189	0.0124	0.0011	0.0052	0.0059	0.0075	0.0022	0.0037	0.0112	0.1303	0.1745	0.0032	0.0012	0.0103	0.0245	0.0138	0.0084	0.0107	0.0057	0.0019
8	rs11775668	120645401	0.71	1.05339378298732	0.86	0.29215087580064	0.0845126691760089	0.189943862760681	0.0023	0.0035	0.0169	0.1395	0.0042	0.1776	0.2189	0.0124	0.0011	0.0052	0.0059	0.0075	0.0022	0.0037	0.0112	0.1302	0.1745	0.0032	0.0012	0.0103	0.0245	0.0138	0.0084	0.0107	0.0057	0.0019
8	rs7007970	120647929	0.71	1.05339378298732	0.88	0.230271256315472	0.0807912482178296	0.189841171687917	0.0023	0.0035	0.0169	0.1395	0.0042	0.1777	0.2189	0.0124	0.0011	0.0052	0.0058	0.0075	0.0022	0.0036	0.0112	0.1303	0.1745	0.0031	0.0012	0.0103	0.0245	0.0138	0.0084	0.0107	0.0057	0.0019
8	rs7837894	120648375	0.71	1.05339378298732	0.88	0.230271256315472	0.0802747553002345	0.190354815795888	0.0023	0.0035	0.0169	0.1396	0.0042	0.1777	0.2189	0.0124	0.0011	0.0052	0.0058	0.0075	0.0022	0.0036	0.0112	0.1303	0.1745	0.0031	0.0012	0.0103	0.0245	0.0138	0.0084	0.0107	0.0057	0.0019
8	rs11775064	120648587	0.71	1.05339378298732	0.88	0.230271256315472	0.0802971673348511	0.189430596314054	0.0023	0.0035	0.0169	0.1396	0.0042	0.1777	0.2189	0.0124	0.0011	0.0052	0.0058	0.0075	0.0022	0.0036	0.0112	0.1303	0.1745	0.0031	0.0012	0.0103	0.0245	0.0138	0.0084	0.0107	0.0056	0.0019
8	rs1002850	120683746	0.71	1.05339378298732	0.88	0.230271256315472	0.099682489106976	0.202297304811855	0.0022	0.0037	0.0169	0.1408	0.004	0.1775	0.2184	0.0125	0.0011	0.0051	0.0058	0.0075	0.0021	0.0037	0.0113	0.129	0.1753	0.0032	0.0012	0.0102	0.0245	0.014	0.0083	0.0106	0.0056	0.002
8	rs7463925	120688444	0.71	1.05339378298732	0.87	0.259919603286658	0.117273479250086	0.197803209103784	0.0021	0.0037	0.0168	0.1405	0.004	0.1774	0.2183	0.0125	0.001	0.0051	0.0058	0.0074	0.0023	0.0037	0.0113	0.1291	0.1755	0.0032	0.0011	0.0103	0.0246	0.0141	0.0083	0.0106	0.0056	0.0019
8	rs11990023	120698299	0.71	1.05339378298732	0.87	0.259919603286658	0.125132928273012	0.199471469495925	0.0021	0.0037	0.0168	0.1404	0.004	0.1775	0.2179	0.0126	0.001	0.0051	0.0058	0.0075	0.0023	0.0038	0.0113	0.1292	0.1753	0.0032	0.0012	0.0102	0.0246	0.0143	0.0083	0.0107	0.0056	0.0019
8	rs4870900	120699917	0.71	1.05339378298732	0.87	0.259919603286658	0.125103354149828	0.178963540689277	0.0021	0.0037	0.0168	0.1405	0.0041	0.1773	0.2174	0.0127	0.001	0.0051	0.0059	0.0075	0.0023	0.0038	0.0112	0.1293	0.1753	0.0032	0.0012	0.0103	0.0246	0.0143	0.0083	0.0107	0.0057	0.0019
8	rs116924006	120708098	0.71	1.05339378298732	0.87	0.259919603286658	0.13818168909318	0.165951115140525	0.0022	0.0037	0.0167	0.1409	0.0041	0.1769	0.2162	0.0128	0.001	0.0051	0.0059	0.0077	0.0024	0.0039	0.0113	0.1295	0.1754	0.0033	0.0012	0.0104	0.0245	0.0144	0.0083	0.0106	0.0058	0.002
8	rs34872621	120710403	0.71	1.05339378298732	0.87	0.259919603286658	0.153614512669998	0.158850383573588	0.0022	0.0037	0.0168	0.1413	0.0041	0.1765	0.2149	0.0129	0.001	0.0051	0.0059	0.0079	0.0025	0.0039	0.0115	0.1297	0.1755	0.0034	0.0012	0.0105	0.0245	0.0145	0.0083	0.0106	0.0058	0.0021
8	rs10097163	120711284	0.71	1.05339378298732	0.87	0.259919603286658	0.156236246700371	0.151670577547215	0.0022	0.0038	0.0169	0.1416	0.0041	0.1763	0.2143	0.013	0.001	0.0051	0.0059	0.0081	0.0026	0.004	0.0116	0.1297	0.1754	0.0034	0.0012	0.0106	0.0242	0.0146	0.0083	0.0106	0.0059	0.0021
8	rs987534	120713652	0.72	0.971554139537083	0.87	0.259919603286658	0.127034512366602	0.152335667449292	0.0027	0.0037	0.0173	0.1407	0.0048	0.1758	0.2137	0.013	0.001	0.0052	0.0057	0.0086	0.0029	0.0038	0.0114	0.1286	0.1757	0.0036	0.0013	0.0108	0.0241	0.0141	0.0085	0.0109	0.0061	0.0022
8	rs6989251	120718441	0.72	0.971554139537083	0.88	0.230271256315472	0.137022763762002	0.155772527731071	0.0027	0.0037	0.0174	0.1407	0.0048	0.1758	0.2138	0.0131	0.001	0.0052	0.0057	0.0086	0.0029	0.0037	0.0114	0.1286	0.1758	0.0036	0.0013	0.0108	0.0241	0.0141	0.0084	0.0109	0.0061	0.0022
8	rs28813138	120726800	0.72	0.971554139537083	0.88	0.230271256315472	0.140834513328143	0.157116455162201	0.0027	0.0037	0.0174	0.1407	0.0048	0.1758	0.2138	0.0131	0.001	0.0052	0.0057	0.0086	0.0029	0.0037	0.0115	0.1286	0.1758	0.0036	0.0013	0.0108	0.0241	0.0141	0.0084	0.0109	0.0061	0.0022
8	rs57678281	120727599	0.72	0.971554139537083	0.89	0.20310604818777	0.141757386711994	0.15798257461064	0.0027	0.0037	0.0174	0.1407	0.0048	0.1758	0.2138	0.0131	0.001	0.0052	0.0057	0.0086	0.0029	0.0037	0.0115	0.1286	0.1758	0.0036	0.0013	0.0108	0.0241	0.0141	0.0084	0.0109	0.0061	0.0022
8	rs4380974	120742400	0.72	0.971554139537083	0.89	0.20310604818777	0.14593871393897	0.156732056753697	0.0028	0.0037	0.0174	0.1406	0.0048	0.1758	0.2139	0.0131	0.0011	0.0052	0.0057	0.0087	0.0029	0.0037	0.0114	0.1286	0.1758	0.0036	0.0013	0.0108	0.0241	0.0141	0.0082	0.0109	0.0061	0.0022
8	rs956748	120744349	0.72	0.971554139537083	0.89	0.20310604818777	0.150655015629717	0.15663600949477	0.0028	0.0037	0.0173	0.1407	0.0048	0.1756	0.2139	0.013	0.0011	0.0052	0.0057	0.0086	0.0029	0.0037	0.0114	0.1289	0.1758	0.0036	0.0013	0.0108	0.024	0.0141	0.0081	0.0109	0.0061	0.0022
8	rs956749	120744399	0.72	0.971554139537083	0.89	0.20310604818777	0.15108517758694	0.157597423766489	0.0028	0.0037	0.0173	0.1407	0.0048	0.1756	0.214	0.013	0.0011	0.0052	0.0057	0.0086	0.0029	0.0037	0.0114	0.1289	0.1759	0.0036	0.0013	0.0108	0.024	0.014	0.0081	0.0108	0.0061	0.0022
8	rs2043431	120748454	0.72	0.971554139537083	0.89	0.20310604818777	0.152080632044983	0.159913326398094	0.0028	0.0037	0.0173	0.1408	0.0048	0.1756	0.214	0.013	0.0011	0.0052	0.0057	0.0086	0.0029	0.0037	0.0114	0.1289	0.1759	0.0036	0.0013	0.0108	0.0241	0.014	0.0081	0.0107	0.0062	0.0022
8	rs2289011	120757008	0.72	0.971554139537083	0.89	0.20310604818777	0.148318485278724	0.159816591465539	0.0028	0.0037	0.0172	0.141	0.0047	0.1761	0.214	0.0129	0.0011	0.0052	0.0058	0.0087	0.0029	0.0037	0.0113	0.129	0.1756	0.0036	0.0013	0.0108	0.024	0.0139	0.0081	0.0106	0.0062	0.0022
8	rs117733285	120797598	0.72	0.971554139537083	0.89	0.20310604818777	0.175105671377497	0.159140027848149	0.0028	0.0037	0.0173	0.1412	0.0046	0.176	0.2136	0.0129	0.001	0.0051	0.0058	0.0084	0.0029	0.0037	0.0114	0.1292	0.1761	0.0036	0.0012	0.0109	0.0238	0.014	0.0081	0.0107	0.0062	0.0021
8	rs9297605	120803637	0.72	0.971554139537083	0.9	0.178319663885856	0.107150817587697	0.145451359012287	0.0028	0.0037	0.0173	0.1412	0.0046	0.176	0.2137	0.013	9e-04	0.0052	0.0058	0.0085	0.0029	0.0037	0.0114	0.1293	0.1761	0.0031	0.0012	0.011	0.0239	0.014	0.0081	0.0107	0.0063	0.0021
8	rs4871635	120819557	0.72	0.971554139537083	0.9	0.178319663885856	0.107043293644825	0.145357852045729	0.0028	0.0037	0.0173	0.1412	0.0046	0.1759	0.2137	0.013	9e-04	0.0052	0.0058	0.0085	0.0029	0.0037	0.0114	0.1293	0.1761	0.0031	0.0012	0.011	0.0239	0.014	0.0081	0.0107	0.0063	0.0021
8	rs78911710	120821532	0.72	0.971554139537083	0.9	0.178319663885856	0.10701642311765	0.145357852045729	0.0028	0.0037	0.0173	0.1412	0.0046	0.1759	0.2137	0.013	9e-04	0.0052	0.0058	0.0085	0.0029	0.0037	0.0114	0.1293	0.1761	0.0031	0.0012	0.011	0.0239	0.014	0.0081	0.0107	0.0063	0.0021
8	rs72690107	120830188	0.72	0.971554139537083	0.9	0.178319663885856	0.107662470602826	0.145825604307514	0.0028	0.0037	0.0173	0.1413	0.0046	0.1758	0.2135	0.013	9e-04	0.0052	0.0058	0.0085	0.0029	0.0037	0.0114	0.1295	0.1761	0.0031	0.0012	0.011	0.0239	0.014	0.0081	0.0107	0.0063	0.0021
8	rs17818446	120833506	0.72	0.971554139537083	0.9	0.178319663885856	0.107986398429146	0.14638762377519	0.0028	0.0037	0.0173	0.1413	0.0046	0.1757	0.2135	0.013	9e-04	0.0052	0.0058	0.0085	0.0029	0.0037	0.0114	0.1295	0.1761	0.003	0.0012	0.011	0.024	0.014	0.0081	0.0107	0.0063	0.0021
8	rs4870956	120834357	0.72	0.971554139537083	0.9	0.178319663885856	0.107986398429146	0.14638762377519	0.0028	0.0037	0.0173	0.1413	0.0046	0.1757	0.2135	0.013	9e-04	0.0052	0.0058	0.0085	0.0029	0.0037	0.0114	0.1295	0.1761	0.003	0.0012	0.011	0.024	0.014	0.0081	0.0107	0.0063	0.0021
8	rs4871648	120834389	0.72	0.971554139537083	0.9	0.178319663885856	0.107986398429146	0.14638762377519	0.0028	0.0037	0.0173	0.1413	0.0046	0.1757	0.2135	0.013	9e-04	0.0052	0.0058	0.0085	0.0029	0.0037	0.0114	0.1295	0.1761	0.003	0.0012	0.011	0.024	0.014	0.0081	0.0107	0.0063	0.0021
8	rs72690111	120841196	0.72	0.971554139537083	0.9	0.178319663885856	0.0990923421511943	0.14451726923519	0.0027	0.0037	0.0173	0.1416	0.0046	0.1756	0.2135	0.013	9e-04	0.0051	0.0058	0.0085	0.0029	0.0037	0.0114	0.1296	0.176	0.003	0.0012	0.011	0.024	0.014	0.0081	0.0107	0.0063	0.002
8	rs10108322	120841531	0.72	0.971554139537083	0.9	0.178319663885856	0.0926222399815101	0.142562791242442	0.0026	0.0037	0.0173	0.1419	0.0046	0.1756	0.2134	0.013	9e-04	0.0051	0.0058	0.0085	0.0029	0.0037	0.0114	0.1297	0.1759	0.003	0.0012	0.0109	0.024	0.014	0.0081	0.0107	0.0063	0.002
8	rs17818842	120844782	0.72	0.971554139537083	0.9	0.178319663885856	0.0925731550494767	0.142562791242442	0.0026	0.0037	0.0173	0.142	0.0046	0.1756	0.2134	0.013	9e-04	0.0051	0.0058	0.0085	0.0029	0.0037	0.0114	0.1297	0.1759	0.003	0.0012	0.0109	0.024	0.014	0.0081	0.0107	0.0063	0.002
8	rs1055130	120847188	0.72	0.971554139537083	0.9	0.178319663885856	0.0923769795323438	0.142284369371962	0.0026	0.0037	0.0173	0.1421	0.0046	0.1756	0.2134	0.013	9e-04	0.0051	0.0058	0.0085	0.0029	0.0037	0.0114	0.1297	0.1759	0.003	0.0012	0.0109	0.024	0.014	0.0081	0.0107	0.0063	0.002
8	rs78522336	120850082	0.72	0.971554139537083	0.9	0.178319663885856	0.0902605147720326	0.136483516162505	0.0023	0.0037	0.0173	0.142	0.0046	0.1758	0.2135	0.013	9e-04	0.0051	0.0058	0.0085	0.0029	0.0037	0.0113	0.1298	0.1759	0.003	0.0012	0.011	0.024	0.014	0.0081	0.0107	0.0063	0.002
8	rs3812463	120852100	0.72	0.971554139537083	0.9	0.178319663885856	0.0937062658539246	0.133933836573593	0.0021	0.0037	0.0173	0.142	0.0046	0.1759	0.2136	0.013	8e-04	0.0051	0.0058	0.0085	0.0029	0.0037	0.0113	0.1298	0.1759	0.003	0.0012	0.011	0.024	0.014	0.0081	0.0107	0.0063	0.002
8	rs71532474	120857083	0.72	0.971554139537083	0.9	0.178319663885856	0.0928187439580642	0.133843103909658	0.0021	0.0037	0.0173	0.142	0.0046	0.1759	0.2136	0.013	8e-04	0.0051	0.0058	0.0085	0.0029	0.0037	0.0113	0.1298	0.1759	0.003	0.0012	0.011	0.024	0.014	0.0081	0.0107	0.0063	0.002
8	rs75635055	120860804	0.72	0.971554139537083	0.9	0.178319663885856	0.0886278284904079	0.136392152344179	0.0021	0.0037	0.0173	0.142	0.0046	0.1759	0.2135	0.013	8e-04	0.0051	0.0058	0.0085	0.0029	0.0037	0.0113	0.1298	0.1759	0.003	0.0012	0.011	0.024	0.014	0.0081	0.0107	0.0063	0.002
8	rs28700049	120870594	0.72	0.971554139537083	0.9	0.178319663885856	0.0667258562662527	0.134296993550187	0.0022	0.0037	0.0173	0.1423	0.0047	0.1757	0.2124	0.013	8e-04	0.0051	0.0059	0.0085	0.003	0.0039	0.0113	0.1299	0.1756	0.0028	0.0012	0.0112	0.0241	0.014	0.0081	0.0108	0.0064	0.002
8	rs16893249	120877653	0.73	0.893795165105119	0.9	0.178319663885856	0.0674440088078658	0.114531273468107	0.0019	0.0038	0.0173	0.142	0.0049	0.1755	0.2119	0.0131	8e-04	0.0052	0.0059	0.0086	0.0029	0.004	0.0113	0.13	0.1753	0.0028	0.0012	0.0114	0.0243	0.0141	0.0082	0.0111	0.0066	0.0019
8	rs117543860	120886075	0.73	0.893795165105119	0.9	0.178319663885856	0.0338829165266921	0.129783684666307	0.0021	0.0038	0.0173	0.141	0.0051	0.1752	0.2116	0.0132	0.0011	0.0047	0.0059	0.009	0.0029	0.0043	0.0111	0.1298	0.1751	0.0026	0.0012	0.0121	0.0249	0.0141	0.0082	0.0114	0.0067	0.0019
8	rs1467044	120887041	0.73	0.893795165105119	0.91	0.155803491158275	0.0352331397171212	0.128440851823813	0.0021	0.0038	0.0173	0.141	0.0051	0.1752	0.2115	0.0132	0.0012	0.0047	0.0059	0.009	0.0029	0.0043	0.0111	0.1298	0.1751	0.0026	0.0012	0.0121	0.0249	0.0141	0.0082	0.0114	0.0067	0.0019
8	rs7465510	120887386	0.73	0.893795165105119	0.93	0.117127898734063	0.0370330743722878	0.1279051719469	0.0021	0.0038	0.0172	0.1409	0.0051	0.1751	0.2114	0.0132	0.0012	0.0047	0.0059	0.009	0.0029	0.0043	0.0112	0.1298	0.1751	0.0026	0.0012	0.0121	0.0249	0.0143	0.0083	0.0113	0.0068	0.0019
8	rs17220787	120898451	0.73	0.893795165105119	0.9	0.178319663885856	0.0384687001939781	0.135388633198017	0.0021	0.0037	0.0171	0.1409	0.005	0.1751	0.2114	0.0132	0.0012	0.0047	0.0059	0.0088	0.0029	0.0043	0.0109	0.1303	0.1752	0.0026	0.0012	0.0122	0.025	0.0143	0.0083	0.0112	0.0068	0.0018
8	rs7823167	120911046	0.73	0.893795165105119	0.9	0.178319663885856	0.0374355565706336	0.140064134304325	0.0022	0.0037	0.0171	0.1409	0.005	0.1752	0.2114	0.0132	0.0012	0.0047	0.0058	0.0087	0.0028	0.0043	0.0108	0.1306	0.1752	0.0026	0.0012	0.0122	0.0251	0.0142	0.0082	0.0112	0.0068	0.0018
8	rs72673610	120911715	0.73	0.893795165105119	0.9	0.178319663885856	0.0374490245385385	0.139971900793282	0.0022	0.0037	0.0171	0.1409	0.005	0.1752	0.2114	0.0132	0.0012	0.0047	0.0058	0.0087	0.0028	0.0043	0.0108	0.1306	0.1752	0.0026	0.0012	0.0122	0.0251	0.0142	0.0082	0.0112	0.0068	0.0018
8	rs13257252	120912233	0.73	0.893795165105119	0.9	0.178319663885856	0.0374624958583255	0.139971900793282	0.0022	0.0037	0.0171	0.1409	0.005	0.1752	0.2114	0.0132	0.0012	0.0047	0.0058	0.0087	0.0028	0.0043	0.0108	0.1306	0.1752	0.0026	0.0012	0.0122	0.0251	0.0142	0.0082	0.0112	0.0068	0.0018
8	rs191684593	120920092	0.73	0.893795165105119	0.9	0.178319663885856	0.032508147169739	0.144330712889343	0.0022	0.0037	0.017	0.1411	0.005	0.1745	0.2104	0.0133	0.0012	0.0047	0.006	0.0088	0.0029	0.0047	0.0108	0.1304	0.175	0.0027	0.0013	0.0125	0.0256	0.0144	0.0083	0.0113	0.0069	0.0018
8	rs10216503	120925083	0.73	0.893795165105119	0.9	0.178319663885856	0.032508147169739	0.142748515665809	0.0022	0.0037	0.017	0.1411	0.005	0.1745	0.2103	0.0133	0.0012	0.0047	0.006	0.0088	0.0029	0.0047	0.0108	0.1304	0.175	0.0027	0.0013	0.0125	0.0256	0.0144	0.0083	0.0113	0.0069	0.0018
8	rs9987297	120933689	0.73	0.893795165105119	0.9	0.178319663885856	0.0406649282638807	0.141728119479698	0.0021	0.0036	0.017	0.1411	0.005	0.1743	0.2104	0.0132	0.0011	0.0046	0.006	0.0087	0.0029	0.0047	0.0107	0.1305	0.1755	0.0027	0.0013	0.0126	0.0257	0.0143	0.0081	0.0112	0.0069	0.0018
8	rs2176750	120937700	0.73	0.893795165105119	0.9	0.178319663885856	0.038482423925257	0.147326056600099	0.0021	0.0036	0.0169	0.1412	0.005	0.1744	0.2102	0.0132	0.0011	0.0046	0.006	0.0087	0.0029	0.0047	0.0106	0.1307	0.1758	0.0027	0.0013	0.0126	0.0257	0.0141	0.0081	0.0111	0.0069	0.0018
8	rs12541789	120958270	0.73	0.893795165105119	0.9	0.178319663885856	0.0213648216300036	0.187075670563443	0.0024	0.0033	0.0169	0.1411	0.005	0.1737	0.2092	0.0133	0.0012	0.0047	0.0061	0.0087	0.0031	0.0051	0.0103	0.1307	0.1761	0.0025	0.0014	0.013	0.0263	0.0138	0.0094	0.0106	0.0066	0.0016
8	rs4871029	120959617	0.73	0.893795165105119	0.91	0.155803491158275	0.0195746481019607	0.193860061239664	0.0024	0.0032	0.0169	0.1411	0.005	0.1738	0.209	0.0133	0.0012	0.0047	0.0061	0.0087	0.0031	0.0051	0.0102	0.1307	0.176	0.0025	0.0014	0.013	0.0264	0.0138	0.0094	0.0106	0.0066	0.0016
8	rs34079803	120964550	0.73	0.893795165105119	0.91	0.155803491158275	0.0193714499739953	0.206402475603754	0.0024	0.0032	0.0169	0.1411	0.0051	0.174	0.2086	0.0133	0.0012	0.0047	0.0061	0.0086	0.0031	0.0051	0.01	0.1308	0.1759	0.0025	0.0014	0.0131	0.0268	0.0137	0.0095	0.0105	0.0066	0.0016
8	rs73705847	120968322	0.73	0.893795165105119	0.91	0.155803491158275	0.0181924047954063	0.2105350213719	0.0024	0.0032	0.0169	0.1411	0.0051	0.1742	0.2084	0.0134	0.0012	0.0047	0.006	0.0086	0.0031	0.0051	0.01	0.131	0.1759	0.0025	0.0014	0.0131	0.0268	0.0137	0.0096	0.0104	0.0066	0.0015
8	rs77852353	120970397	0.73	0.893795165105119	0.91	0.155803491158275	0.0183216537612728	0.210216168616924	0.0024	0.0032	0.0169	0.1412	0.0052	0.1743	0.2083	0.0134	0.0012	0.0048	0.006	0.0086	0.0031	0.0051	0.0099	0.131	0.1759	0.0025	0.0014	0.013	0.0267	0.0137	0.0096	0.0104	0.0066	0.0015
8	rs76139219	120990363	0.73	0.893795165105119	0.91	0.155803491158275	0.018928161727025	0.22537301434759	0.0025	0.0032	0.0168	0.1411	0.0053	0.1746	0.2078	0.0136	0.0012	0.0048	0.0061	0.0085	0.0031	0.0052	0.0096	0.1318	0.1759	0.0024	0.0014	0.0129	0.0265	0.0136	0.0098	0.0103	0.0066	0.0015
8	rs11987040	120991150	0.73	0.893795165105119	0.91	0.155803491158275	0.0199856844675578	0.220390224613023	0.0025	0.0032	0.0168	0.1411	0.0053	0.1746	0.2077	0.0136	0.0012	0.0048	0.0061	0.0085	0.0031	0.0052	0.0096	0.1318	0.1759	0.0024	0.0014	0.0129	0.0265	0.0136	0.0098	0.0102	0.0066	0.0015
8	rs17222820	120993368	0.73	0.893795165105119	0.91	0.155803491158275	0.0207998349048921	0.238651173414679	0.0025	0.0031	0.0168	0.142	0.0055	0.1742	0.2077	0.0136	0.0011	0.0049	0.006	0.0085	0.0031	0.0052	0.0096	0.1314	0.1757	0.0026	0.0014	0.0129	0.0265	0.0134	0.0097	0.0103	0.0066	0.0014
8	rs4871824	121005591	0.73	0.893795165105119	0.91	0.155803491158275	0.0227640008789151	0.22591680768876	0.0025	0.003	0.0168	0.1426	0.0055	0.1739	0.2076	0.0136	0.0011	0.0048	0.006	0.0086	0.0031	0.0052	0.0097	0.1312	0.1756	0.0027	0.0014	0.0129	0.0265	0.0134	0.0096	0.0105	0.0066	0.0013
8	rs4870970	121006607	0.73	0.893795165105119	0.91	0.155803491158275	0.0200461464579912	0.218773296089836	0.0025	0.003	0.0168	0.1428	0.0055	0.1736	0.2075	0.0136	0.0011	0.0048	0.006	0.0086	0.0031	0.0052	0.0099	0.1316	0.1754	0.0027	0.0014	0.0129	0.0263	0.0134	0.0096	0.0105	0.0066	0.0013
8	rs76853841	121010696	0.73	0.893795165105119	0.91	0.155803491158275	0.0313153702004588	0.222768759221642	0.0022	0.003	0.0172	0.1428	0.0055	0.1727	0.208	0.0135	0.0011	0.0048	0.006	0.0087	0.0033	0.0051	0.0101	0.1315	0.1754	0.0027	0.0014	0.013	0.0264	0.0136	0.0097	0.0104	0.0066	0.0012
8	rs1356747	121010856	0.73	0.893795165105119	0.91	0.155803491158275	0.0314225148566255	0.222443922311406	0.0022	0.003	0.0172	0.1428	0.0055	0.1727	0.208	0.0135	0.0011	0.0048	0.006	0.0087	0.0033	0.0051	0.0101	0.1315	0.1754	0.0027	0.0014	0.013	0.0264	0.0136	0.0097	0.0104	0.0066	0.0012
8	rs2271900	121013770	0.73	0.893795165105119	0.91	0.155803491158275	0.0333953518568758	0.217697515792572	0.0022	0.003	0.0172	0.1428	0.0055	0.1726	0.208	0.0135	0.0011	0.0048	0.006	0.0087	0.0034	0.0051	0.0101	0.1315	0.1755	0.0027	0.0014	0.013	0.0264	0.0136	0.0097	0.0104	0.0066	0.0012
8	rs6982861	121018489	0.74	0.820062814253923	0.91	0.155803491158275	0.0337198466795985	0.216301608967598	0.0021	0.003	0.0173	0.1428	0.0055	0.1726	0.208	0.0135	0.0011	0.0048	0.006	0.0087	0.0034	0.0051	0.0101	0.1314	0.1755	0.0027	0.0014	0.013	0.0264	0.0136	0.0097	0.0104	0.0066	0.0012
8	rs2037344	121019737	0.74	0.820062814253923	0.91	0.155803491158275	0.0336948077210743	0.211066798329293	0.0021	0.003	0.0173	0.1428	0.0055	0.1725	0.208	0.0135	0.0011	0.0048	0.006	0.0087	0.0034	0.0051	0.0102	0.1314	0.1755	0.0027	0.0014	0.013	0.0264	0.0136	0.0097	0.0104	0.0066	0.0012
8	rs13272368	121020957	0.74	0.820062814253923	0.9	0.178319663885856	0.0337448986219799	0.206296871481922	0.0021	0.003	0.0173	0.1428	0.0055	0.1725	0.2081	0.0135	0.001	0.0048	0.006	0.0087	0.0034	0.0051	0.0102	0.1314	0.1755	0.0027	0.0014	0.013	0.0264	0.0136	0.0097	0.0104	0.0066	0.0012
8	rs79938778	121027633	0.73	0.893795165105119	0.9	0.178319663885856	0.0230400801424041	0.204399081077955	0.0021	0.003	0.0176	0.1428	0.0055	0.1725	0.2081	0.0135	0.0011	0.0048	0.006	0.0088	0.0033	0.005	0.0104	0.1313	0.1753	0.0027	0.0014	0.013	0.0264	0.0132	0.0096	0.0105	0.0065	0.0012
8	rs11785711	121034771	0.73	0.893795165105119	0.9	0.178319663885856	0.0194221050370028	0.203137143679258	0.0021	0.003	0.0178	0.1428	0.0055	0.1724	0.2081	0.0136	0.0011	0.0048	0.006	0.0089	0.0033	0.005	0.0104	0.1312	0.1752	0.0027	0.0014	0.013	0.0264	0.013	0.0096	0.0106	0.0065	0.0013
8	rs2326430	121036898	0.73	0.893795165105119	0.9	0.178319663885856	0.018297368677582	0.20135387931566	0.0021	0.003	0.0178	0.1428	0.0055	0.1724	0.2081	0.0136	0.0011	0.0048	0.006	0.0089	0.0033	0.005	0.0105	0.1312	0.1751	0.0027	0.0014	0.013	0.0264	0.0129	0.0096	0.0107	0.0065	0.0013
8	rs7820543	121046348	0.73	0.893795165105119	0.9	0.178319663885856	0.00419809738870794	0.193033348384492	0.0022	0.003	0.0181	0.1426	0.0056	0.1731	0.2083	0.0139	0.0011	0.0049	0.0061	0.0094	0.0032	0.005	0.0114	0.1314	0.1731	0.0027	0.0013	0.0132	0.0263	0.0114	0.0093	0.0115	0.0065	0.0013
8	rs7829101	121053426	0.73	0.893795165105119	0.91	0.155803491158275	0.00255973772080195	0.171570966297997	0.0022	0.003	0.0183	0.1428	0.0056	0.1731	0.208	0.0138	0.001	0.0052	0.006	0.0097	0.0032	0.005	0.0117	0.1318	0.1713	0.0027	0.0013	0.0133	0.0262	0.0114	0.0093	0.0119	0.0065	0.0013
8	rs4871827	121061879	0.73	0.893795165105119	0.91	0.155803491158275	0.00200087297654466	0.142006145387701	0.0022	0.0029	0.0184	0.1427	0.0057	0.1731	0.2078	0.0136	0.001	0.0052	0.0061	0.0097	0.0032	0.005	0.0124	0.1318	0.171	0.0026	0.0014	0.0133	0.026	0.0114	0.0093	0.0121	0.0066	0.0014
8	rs117391704	121061961	0.73	0.893795165105119	0.91	0.155803491158275	0.00197466898979244	0.146106516385319	0.0022	0.0029	0.0184	0.1427	0.0057	0.1731	0.2078	0.0136	0.001	0.0052	0.0061	0.0097	0.0032	0.005	0.0124	0.1318	0.171	0.0026	0.0014	0.0133	0.026	0.0114	0.0093	0.0121	0.0066	0.0014
8	rs10808506	121066470	0.73	0.893795165105119	0.92	0.135444945858012	0.0012774951024247	0.137764962141785	0.0022	0.0029	0.0188	0.1429	0.0057	0.173	0.2077	0.0136	0.001	0.0052	0.006	0.0098	0.0031	0.005	0.0125	0.1315	0.1708	0.0026	0.0014	0.0133	0.0261	0.0115	0.0092	0.0123	0.0064	0.0014
8	rs17823756	121068644	0.73	0.893795165105119	0.92	0.135444945858012	0.00118574943546543	0.132484835646443	0.0022	0.0029	0.019	0.1428	0.0057	0.1729	0.2077	0.0136	0.001	0.0052	0.0061	0.0098	0.0031	0.005	0.0125	0.1315	0.1706	0.0026	0.0014	0.0133	0.0261	0.0115	0.0092	0.0123	0.0064	0.0014
8	rs76163818	121070421	0.73	0.893795165105119	0.92	0.135444945858012	0.00115358491470317	0.129694001351637	0.0022	0.0029	0.019	0.1428	0.0057	0.1729	0.2077	0.0136	0.001	0.0052	0.0061	0.0098	0.0031	0.005	0.0125	0.1314	0.1704	0.0026	0.0014	0.0133	0.0261	0.0115	0.0092	0.0123	0.0064	0.0014
8	rs10505376	121072939	0.73	0.893795165105119	0.92	0.135444945858012	0.00104141252050351	0.127637644228946	0.0022	0.0029	0.0192	0.1428	0.0058	0.1728	0.2078	0.0136	0.001	0.0052	0.0061	0.0098	0.0031	0.005	0.0126	0.1314	0.1701	0.0026	0.0014	0.0133	0.0262	0.0115	0.0092	0.0123	0.0064	0.0014
8	rs7016443	121074184	0.73	0.893795165105119	0.92	0.135444945858012	0.000786896654721583	0.123649852477956	0.0022	0.0029	0.0198	0.1427	0.0058	0.1725	0.2077	0.0136	0.001	0.0052	0.0061	0.0099	0.0031	0.0051	0.0127	0.131	0.1698	0.0026	0.0014	0.0133	0.0262	0.0115	0.0092	0.0125	0.0064	0.0014
8	rs117841501	121092087	0.73	0.893795165105119	0.92	0.135444945858012	0.000705900574349766	0.124443626296515	0.0023	0.0029	0.0205	0.1425	0.0058	0.1724	0.2077	0.0135	0.001	0.0052	0.0061	0.01	0.0031	0.0051	0.0128	0.1305	0.1695	0.0026	0.0014	0.0134	0.0263	0.0114	0.0092	0.0126	0.0064	0.0014
8	rs72675745	121099173	0.73	0.893795165105119	0.92	0.135444945858012	0.000717210267855224	0.120319413142363	0.0023	0.0029	0.0205	0.1425	0.0058	0.1723	0.2078	0.0134	0.001	0.0052	0.0062	0.0101	0.003	0.0052	0.0128	0.13	0.1692	0.0027	0.0015	0.0135	0.0266	0.0114	0.0092	0.0127	0.0065	0.0015
8	rs6469899	121102762	0.73	0.893795165105119	0.92	0.135444945858012	0.00104313398556155	0.0901438999532543	0.0025	0.0028	0.0204	0.1423	0.0059	0.1721	0.2081	0.0132	0.001	0.0053	0.0065	0.0106	0.0029	0.0054	0.013	0.1287	0.1686	0.0028	0.0017	0.0136	0.027	0.0112	0.0092	0.0131	0.0066	0.0015
8	rs7843130	121120890	0.73	0.893795165105119	0.92	0.135444945858012	0.00102687401002117	0.0821820760467997	0.0025	0.0028	0.0204	0.1426	0.0059	0.1718	0.208	0.0132	0.001	0.0053	0.0065	0.0108	0.0029	0.0054	0.0132	0.1287	0.1686	0.0028	0.0017	0.0136	0.0267	0.0112	0.0092	0.0131	0.0066	0.0015
8	rs12678023	121123494	0.73	0.893795165105119	0.92	0.135444945858012	0.00101840008592832	0.081507047839244	0.0025	0.0028	0.0204	0.1426	0.0059	0.1716	0.208	0.0132	0.001	0.0053	0.0065	0.0108	0.0029	0.0054	0.0132	0.1287	0.1686	0.0028	0.0017	0.0136	0.0267	0.0112	0.0092	0.0131	0.0066	0.0015
8	rs75051770	121128507	0.73	0.893795165105119	0.92	0.135444945858012	0.000926572138363512	0.0821069616922733	0.0025	0.0028	0.0203	0.1427	0.0059	0.1716	0.2078	0.0132	0.001	0.0053	0.0065	0.0108	0.0029	0.0054	0.0132	0.1288	0.1686	0.0028	0.0017	0.0136	0.0267	0.0112	0.0092	0.0132	0.0066	0.0015
8	rs35959948	121135054	0.73	0.893795165105119	0.92	0.135444945858012	0.000765293983798051	0.0834632620091467	0.0025	0.0028	0.0203	0.1427	0.006	0.1715	0.2078	0.0132	9e-04	0.0053	0.0065	0.0108	0.0029	0.0054	0.0132	0.1287	0.1686	0.0028	0.0017	0.0136	0.0267	0.0112	0.0092	0.0132	0.0066	0.0015
8	rs79031462	121162349	0.74	0.820062814253923	0.92	0.135444945858012	0.000740279986115366	0.0810582822074278	0.0025	0.0028	0.0203	0.1428	0.0061	0.1714	0.2077	0.0132	9e-04	0.0053	0.0064	0.0108	0.0029	0.0053	0.0132	0.1287	0.1685	0.0028	0.0017	0.0136	0.0267	0.0113	0.0092	0.0132	0.0067	0.0015
8	rs111533267	121173177	0.74	0.820062814253923	0.92	0.135444945858012	0.000797194966654259	0.0809089168701184	0.0026	0.0029	0.0202	0.1428	0.0062	0.1713	0.2076	0.0132	9e-04	0.0053	0.0064	0.0109	0.0029	0.0053	0.0132	0.1286	0.1684	0.0028	0.0017	0.0136	0.0268	0.0113	0.0092	0.0133	0.0068	0.0015
8	rs73319711	121173286	0.74	0.820062814253923	0.92	0.135444945858012	0.000809699636030308	0.0808342760944891	0.0026	0.0029	0.0202	0.1428	0.0062	0.1713	0.2076	0.0132	9e-04	0.0053	0.0064	0.0109	0.0029	0.0053	0.0132	0.1286	0.1684	0.0028	0.0017	0.0136	0.0268	0.0113	0.0092	0.0133	0.0068	0.0015
8	rs112953380	121175126	0.73	0.893795165105119	0.92	0.135444945858012	0.000713423821367199	0.0799407688518191	0.0026	0.0029	0.0204	0.1428	0.0062	0.1713	0.2072	0.0132	9e-04	0.0053	0.0064	0.0109	0.0029	0.0053	0.0132	0.1286	0.1683	0.0028	0.0017	0.0136	0.0268	0.0114	0.0092	0.0133	0.0068	0.0015
8	rs13249040	121179006	0.74	0.820062814253923	0.92	0.135444945858012	0.000358232423943672	0.0553430878808383	0.0026	0.0031	0.0197	0.1428	0.0067	0.1708	0.204	0.013	0.0012	0.0051	0.0066	0.0117	0.0028	0.0057	0.0138	0.128	0.1671	0.0028	0.0018	0.0144	0.0273	0.0121	0.0091	0.0148	0.0069	0.0017
8	rs1869830	121179606	0.74	0.820062814253923	0.92	0.135444945858012	0.000187470456517196	0.0525091471335297	0.003	0.0031	0.0192	0.1451	0.0068	0.1699	0.1991	0.0127	0.0015	0.005	0.0067	0.0129	0.0029	0.006	0.0146	0.1286	0.1653	0.0028	0.002	0.0153	0.0269	0.0122	0.0094	0.0158	0.0068	0.0019
8	rs2124471	121179997	0.74	0.820062814253923	0.92	0.135444945858012	0.0004892318696947	0.0613348109297567	0.0031	0.003	0.0188	0.1457	0.0066	0.1686	0.2004	0.0126	0.0015	0.0046	0.0067	0.0128	0.0028	0.0059	0.0154	0.1282	0.1656	0.0028	0.0022	0.0152	0.0269	0.0122	0.0093	0.0158	0.0066	0.0021
8	rs6980706	121185198	0.75	0.750298972197586	0.93	0.117127898734063	0.000963900985047172	0.0761886257580679	0.0031	0.0029	0.0185	0.1452	0.0065	0.1679	0.2022	0.0123	0.0015	0.0043	0.0066	0.0125	0.0027	0.0052	0.0154	0.1291	0.167	0.0027	0.0022	0.0151	0.027	0.0121	0.0091	0.0157	0.0062	0.0021
8	rs17825670	121194696	0.75	0.750298972197586	0.92	0.135444945858012	0.000803427210189224	0.0722254091778441	0.0031	0.0029	0.0186	0.1452	0.0065	0.1679	0.2025	0.0123	0.0015	0.0043	0.0066	0.0123	0.0027	0.0052	0.0153	0.129	0.1673	0.0024	0.0022	0.0151	0.0271	0.0122	0.0091	0.0158	0.0062	0.0021
8	rs7005932	121194900	0.75	0.750298972197586	0.92	0.135444945858012	0.000809699636030308	0.0721541595125049	0.0031	0.0029	0.0186	0.1452	0.0065	0.1679	0.2026	0.0123	0.0015	0.0043	0.0066	0.0123	0.0027	0.0052	0.0153	0.129	0.1673	0.0024	0.0022	0.0151	0.0271	0.0122	0.0091	0.0158	0.0062	0.0021
8	rs35439635	121197554	0.75	0.750298972197586	0.92	0.135444945858012	0.00069720661660262	0.0740880721507569	0.0031	0.0029	0.0186	0.1452	0.0065	0.1679	0.2026	0.0123	0.0015	0.0043	0.0066	0.0123	0.0027	0.0052	0.0153	0.129	0.1673	0.0024	0.0022	0.0152	0.0271	0.0122	0.0091	0.0158	0.0062	0.0021
8	rs55691821	121208630	0.75	0.750298972197586	0.92	0.135444945858012	0.000786214027600912	0.0800894066322641	0.0029	0.0029	0.0189	0.1449	0.0066	0.167	0.203	0.0122	0.0015	0.0043	0.0063	0.0122	0.0025	0.0055	0.0152	0.1292	0.1683	0.0021	0.0021	0.016	0.0275	0.0121	0.0088	0.0157	0.0061	0.0019
8	rs72675794	121213794	0.75	0.750298972197586	0.92	0.135444945858012	0.00117621403963522	0.0972685559221052	0.0028	0.0029	0.019	0.1448	0.0066	0.1669	0.2031	0.0122	0.0015	0.0043	0.0063	0.0122	0.0025	0.0055	0.0151	0.1292	0.1684	0.0021	0.0021	0.0161	0.0275	0.0121	0.0088	0.0156	0.0062	0.0018
8	rs72675796	121219573	0.75	0.750298972197586	0.91	0.155803491158275	0.00124131654600976	0.102791874711138	0.0029	0.0029	0.019	0.1445	0.0066	0.1669	0.2032	0.0122	0.0014	0.0043	0.0062	0.0122	0.0025	0.0056	0.0152	0.1293	0.1684	0.002	0.0021	0.0163	0.0275	0.0121	0.0088	0.0156	0.0061	0.0018
8	rs4870723	121228679	0.75	0.750298972197586	0.91	0.155803491158275	0.00178283724177703	0.13194296061607	0.0029	0.0028	0.019	0.1442	0.0066	0.167	0.2033	0.0122	0.0014	0.0043	0.0062	0.0122	0.0025	0.0056	0.0153	0.1294	0.1685	0.002	0.002	0.0165	0.0275	0.0122	0.0088	0.0155	0.006	0.0018
8	rs4870725	121229302	0.75	0.750298972197586	0.91	0.155803491158275	0.00171200775362838	0.123385683898008	0.0029	0.0028	0.019	0.1439	0.0066	0.1669	0.2036	0.0122	0.0014	0.0043	0.0062	0.0122	0.0025	0.0056	0.0153	0.1294	0.1685	0.002	0.002	0.0165	0.0275	0.0122	0.0088	0.0155	0.006	0.0018
8	rs10110806	121236048	0.75	0.750298972197586	0.91	0.155803491158275	0.00178817678468289	0.119014199330991	0.0029	0.0029	0.019	0.1437	0.0066	0.1666	0.2039	0.0119	0.0014	0.0043	0.0062	0.0122	0.0024	0.0056	0.0153	0.1286	0.1693	0.002	0.002	0.0166	0.028	0.0122	0.0088	0.0155	0.006	0.0018
8	rs77708573	121238764	0.75	0.750298972197586	0.91	0.155803491158275	0.00158929485122543	0.118840576675322	0.0029	0.0029	0.019	0.1437	0.0066	0.1665	0.2039	0.0119	0.0014	0.0043	0.0062	0.0121	0.0024	0.0056	0.0153	0.1285	0.1693	0.002	0.002	0.0166	0.028	0.0122	0.0088	0.0155	0.006	0.0018
8	rs1010830	121257231	0.75	0.750298972197586	0.9	0.178319663885856	0.00228516344463288	0.0899880188312368	0.0028	0.0027	0.0195	0.1445	0.0065	0.1639	0.2053	0.0115	0.0013	0.0043	0.0062	0.0119	0.0023	0.0058	0.0163	0.1276	0.1711	0.0018	0.0019	0.0164	0.028	0.0124	0.0086	0.0153	0.0057	0.0017
8	rs12542829	121257377	0.75	0.750298972197586	0.9	0.178319663885856	0.00231463154657475	0.0910814379622124	0.0028	0.0027	0.0195	0.1445	0.0065	0.164	0.2052	0.0115	0.0013	0.0043	0.0062	0.0119	0.0023	0.0058	0.0163	0.1278	0.171	0.0018	0.0019	0.0164	0.028	0.0124	0.0086	0.0153	0.0057	0.0017
8	rs116380802	121264935	0.76	0.684441169424083	0.9	0.178319663885856	0.00206610918690865	0.0858965225782879	0.0028	0.0027	0.0196	0.1447	0.0065	0.1638	0.2052	0.0115	0.0013	0.0043	0.0062	0.0119	0.0022	0.0058	0.0165	0.1276	0.1711	0.0018	0.0019	0.0164	0.028	0.0124	0.0086	0.0153	0.0056	0.0017
8	rs3829044	121267457	0.76	0.684441169424083	0.9	0.178319663885856	0.00205561759905411	0.0860495335234299	0.0027	0.0027	0.0196	0.1448	0.0065	0.1636	0.2052	0.0115	0.0013	0.0043	0.0062	0.0119	0.0022	0.0058	0.0166	0.1276	0.1711	0.0018	0.0019	0.0164	0.028	0.0124	0.0086	0.0154	0.0056	0.0017
8	rs11990470	121269138	0.76	0.684441169424083	0.9	0.178319663885856	0.00223192163876651	0.0816568593424426	0.0027	0.0027	0.0196	0.1449	0.0064	0.1636	0.2053	0.0115	0.0013	0.0043	0.0063	0.0119	0.0022	0.0059	0.0167	0.1275	0.1709	0.0018	0.0019	0.0164	0.028	0.0124	0.0085	0.0155	0.0055	0.0017
8	rs7813088	121269836	0.76	0.684441169424083	0.9	0.178319663885856	0.00311842013019158	0.104191205313512	0.0026	0.0027	0.0204	0.1455	0.0064	0.162	0.2054	0.0116	0.0012	0.0044	0.0062	0.0119	0.002	0.006	0.0176	0.1277	0.1705	0.0016	0.0016	0.0166	0.029	0.0125	0.0084	0.0152	0.005	0.0015
8	rs11781561	121280067	0.76	0.684441169424083	0.9	0.178319663885856	0.00427257561907122	0.136209492044999	0.0025	0.0027	0.0206	0.1461	0.006	0.1612	0.2059	0.0118	0.001	0.0046	0.006	0.0118	0.0019	0.006	0.0183	0.1277	0.1707	0.0015	0.0012	0.0173	0.0289	0.0127	0.008	0.0147	0.0049	0.0013
8	rs77599611	121280431	0.76	0.684441169424083	0.9	0.178319663885856	0.00450504790460092	0.143399242274283	0.0025	0.0027	0.0206	0.1461	0.006	0.1612	0.2059	0.0118	9e-04	0.0046	0.0059	0.0119	0.0019	0.006	0.0184	0.1277	0.1708	0.0014	0.0012	0.0173	0.029	0.0127	0.008	0.0147	0.0049	0.0013
8	rs1869832	121292805	0.76	0.684441169424083	0.9	0.178319663885856	0.00599595181382041	0.158850383573588	0.0025	0.0027	0.0207	0.1461	0.0057	0.1606	0.2064	0.012	9e-04	0.0047	0.0058	0.0119	0.0019	0.0058	0.0189	0.1275	0.1711	0.0014	0.0012	0.0175	0.0291	0.0126	0.0081	0.0145	0.0048	0.0013
8	rs10110786	121293874	0.76	0.684441169424083	0.9	0.178319663885856	0.0059715646917758	0.158850383573588	0.0025	0.0027	0.0207	0.1461	0.0057	0.1606	0.2063	0.0121	9e-04	0.0047	0.0058	0.0119	0.0019	0.0058	0.0189	0.1275	0.1711	0.0014	0.0012	0.0175	0.0291	0.0126	0.0081	0.0145	0.0048	0.0013
8	rs117226293	121297989	0.76	0.684441169424083	0.9	0.178319663885856	0.00609074027720925	0.155197818379326	0.0025	0.0027	0.0207	0.1462	0.0057	0.1605	0.2066	0.012	9e-04	0.0047	0.0058	0.0119	0.0019	0.0058	0.019	0.1272	0.1711	0.0014	0.0012	0.0174	0.029	0.0126	0.0081	0.0145	0.0048	0.0013
8	rs17833992	121298156	0.76	0.684441169424083	0.89	0.20310604818777	0.00608015128045685	0.155197818379326	0.0025	0.0027	0.0207	0.1462	0.0057	0.1605	0.2066	0.012	9e-04	0.0047	0.0058	0.0119	0.0019	0.0058	0.019	0.1272	0.1711	0.0014	0.0012	0.0174	0.029	0.0126	0.0081	0.0145	0.0048	0.0013
8	rs117497359	121305028	0.76	0.684441169424083	0.89	0.20310604818777	0.00601691643813976	0.157404973625127	0.0025	0.0027	0.0207	0.1465	0.0057	0.1602	0.2064	0.0121	9e-04	0.0047	0.0058	0.012	0.0019	0.0058	0.019	0.1272	0.1711	0.0014	0.0012	0.0175	0.029	0.0126	0.0081	0.0145	0.0048	0.0013
8	rs6985324	121316804	0.76	0.684441169424083	0.89	0.20310604818777	0.00612614012340499	0.158657391375239	0.0025	0.0027	0.0208	0.1468	0.0057	0.1601	0.2062	0.0121	9e-04	0.0047	0.0058	0.012	0.0019	0.0058	0.019	0.1272	0.171	0.0014	0.0012	0.0175	0.029	0.0126	0.008	0.0145	0.0048	0.0013
8	rs75193188	121325139	0.76	0.684441169424083	0.89	0.20310604818777	0.00535445597128584	0.156443977835024	0.0024	0.0026	0.0208	0.1471	0.0055	0.16	0.2062	0.0121	9e-04	0.0047	0.0058	0.012	0.0018	0.0058	0.0191	0.1273	0.171	0.0014	0.0011	0.0174	0.0288	0.0127	0.008	0.0146	0.0048	0.0014
8	rs10505379	121326427	0.76	0.684441169424083	0.89	0.20310604818777	0.0053864873176823	0.155006416924415	0.0024	0.0026	0.0209	0.1472	0.0055	0.16	0.2062	0.0121	9e-04	0.0047	0.0058	0.012	0.0018	0.0058	0.0191	0.1273	0.171	0.0014	0.0011	0.0173	0.0287	0.0127	0.008	0.0146	0.0048	0.0014
8	rs79931707	121328506	0.76	0.684441169424083	0.89	0.20310604818777	0.00519651829255024	0.16136683400676	0.0024	0.0026	0.0209	0.1472	0.0055	0.1598	0.2061	0.0121	8e-04	0.0047	0.0058	0.012	0.0018	0.0059	0.0191	0.1271	0.171	0.0013	0.0011	0.0174	0.0288	0.0127	0.008	0.0147	0.0048	0.0014
8	rs34559073	121331062	0.76	0.684441169424083	0.89	0.20310604818777	0.00539612575644244	0.182902789551251	0.0024	0.0026	0.0215	0.1473	0.0055	0.1591	0.2059	0.0122	7e-04	0.0048	0.0055	0.0121	0.0018	0.0061	0.0192	0.1261	0.1712	0.0012	0.0011	0.0177	0.0294	0.0129	0.0079	0.0149	0.005	0.0014
8	rs79522313	121332564	0.76	0.684441169424083	0.9	0.178319663885856	0.00675648805674399	0.192001641399464	0.0024	0.0026	0.0219	0.1473	0.0055	0.1586	0.2057	0.0123	7e-04	0.0048	0.0054	0.0122	0.0017	0.0062	0.0192	0.1254	0.1712	0.0011	0.001	0.0179	0.0298	0.0131	0.0078	0.015	0.0051	0.0013
8	rs117814394	121336698	0.76	0.684441169424083	0.9	0.178319663885856	0.00948892951297594	0.190663228592348	0.0024	0.0026	0.0218	0.1477	0.0055	0.1579	0.2061	0.0121	6e-04	0.0049	0.0054	0.0122	0.0017	0.0063	0.0191	0.1246	0.1716	0.001	0.001	0.0179	0.0301	0.0134	0.0076	0.0151	0.0051	0.0013
8	rs16892907	121338391	0.76	0.684441169424083	0.9	0.178319663885856	0.0110181134753919	0.189533211808396	0.0024	0.0026	0.0218	0.1478	0.0055	0.1576	0.2062	0.0121	6e-04	0.0049	0.0054	0.0122	0.0017	0.0063	0.0191	0.1242	0.1717	9e-04	0.001	0.018	0.0302	0.0135	0.0075	0.0151	0.0051	0.0013
8	rs16893923	121342538	0.76	0.684441169424083	0.9	0.178319663885856	0.0138434782205776	0.190663228592348	0.0024	0.0026	0.0218	0.1479	0.0056	0.1572	0.2064	0.012	6e-04	0.0049	0.0054	0.0123	0.0017	0.0064	0.0191	0.1239	0.1719	9e-04	0.001	0.018	0.0304	0.0137	0.0074	0.0151	0.0052	0.0013
8	rs74829995	121350362	0.76	0.684441169424083	0.9	0.178319663885856	0.0145755641864335	0.194687968510382	0.0024	0.0026	0.0218	0.148	0.0056	0.1572	0.2064	0.012	6e-04	0.005	0.0054	0.0123	0.0017	0.0064	0.0191	0.1238	0.1719	9e-04	0.001	0.018	0.0304	0.0137	0.0074	0.0151	0.0052	0.0013
8	rs4143484	121354329	0.76	0.684441169424083	0.9	0.178319663885856	0.0140888514798987	0.198949632167087	0.0025	0.0028	0.0219	0.148	0.0056	0.1571	0.2063	0.0121	6e-04	0.005	0.0054	0.0123	0.0017	0.0064	0.0191	0.1236	0.1717	9e-04	0.001	0.0181	0.0305	0.0137	0.0075	0.0151	0.0052	0.0013
8	rs63246862	121354505	0.76	0.684441169424083	0.9	0.178319663885856	0.0132535077478164	0.196243503868553	0.0025	0.0027	0.0219	0.1479	0.0056	0.1573	0.2065	0.0121	6e-04	0.0049	0.0054	0.0123	0.0017	0.0064	0.0191	0.1237	0.1717	9e-04	0.001	0.018	0.0304	0.0137	0.0075	0.0151	0.0052	0.0013
8	rs17239730	121370559	0.76	0.684441169424083	0.91	0.155803491158275	0.0112702183667219	0.190766070545243	0.0025	0.0027	0.022	0.148	0.0056	0.157	0.2067	0.012	6e-04	0.0051	0.0054	0.0123	0.0016	0.0062	0.0191	0.1235	0.1718	9e-04	0.001	0.018	0.0305	0.0137	0.0074	0.0152	0.0052	0.0012
8	rs7011270	121374194	0.76	0.684441169424083	0.92	0.135444945858012	0.0099847159103082	0.184629097908098	0.0025	0.0027	0.0221	0.1483	0.0057	0.1563	0.207	0.012	6e-04	0.0055	0.0055	0.0122	0.0016	0.006	0.0192	0.1232	0.1719	9e-04	0.001	0.0178	0.0307	0.0138	0.0072	0.0153	0.0053	0.0011
8	rs4870728	121386925	0.76	0.684441169424083	0.92	0.135444945858012	0.00351039797872278	0.147890154095013	0.0024	0.0026	0.0217	0.1491	0.0056	0.1562	0.2096	0.0121	5e-04	0.0058	0.0057	0.0122	0.0015	0.006	0.0186	0.123	0.1722	8e-04	0.001	0.016	0.0305	0.0137	0.0072	0.015	0.0054	0.001
8	rs4573322	121387859	0.76	0.684441169424083	0.92	0.135444945858012	0.00349437060319483	0.146762737124502	0.0024	0.0026	0.0217	0.1492	0.0056	0.1562	0.2097	0.0121	5e-04	0.0058	0.0057	0.0122	0.0015	0.006	0.0186	0.123	0.1722	8e-04	0.001	0.016	0.0305	0.0137	0.0072	0.015	0.0054	0.001
8	rs72678256	121399974	0.76	0.684441169424083	0.92	0.135444945858012	0.00374095308987883	0.165461279592916	0.0024	0.0026	0.0215	0.1496	0.0055	0.1567	0.2094	0.012	4e-04	0.0058	0.0057	0.0121	0.0015	0.0059	0.0186	0.1229	0.1719	8e-04	9e-04	0.016	0.0308	0.0137	0.0072	0.015	0.0055	0.001
8	rs7001242	121458457	0.76	0.684441169424083	0.92	0.135444945858012	0.00393036075522312	0.177356005814347	0.0024	0.0026	0.0214	0.1498	0.0054	0.157	0.2094	0.012	4e-04	0.0058	0.0056	0.012	0.0015	0.0059	0.0186	0.123	0.1719	8e-04	9e-04	0.016	0.0308	0.0137	0.0072	0.015	0.0054	0.001
8	rs4310246	121461869	0.76	0.684441169424083	0.92	0.135444945858012	0.00394291649380143	0.178159147164241	0.0024	0.0026	0.0214	0.1498	0.0054	0.157	0.2094	0.012	4e-04	0.0058	0.0056	0.012	0.0015	0.0059	0.0186	0.123	0.1719	8e-04	9e-04	0.016	0.0308	0.0137	0.0072	0.015	0.0054	0.001
8	rs74816330	121468486	0.76	0.684441169424083	0.92	0.135444945858012	0.00392534729549369	0.178360128274988	0.0024	0.0026	0.0214	0.1498	0.0054	0.1569	0.2094	0.012	4e-04	0.0058	0.0056	0.012	0.0015	0.0059	0.0186	0.123	0.1719	8e-04	9e-04	0.016	0.0308	0.0137	0.0072	0.015	0.0054	0.001
8	rs9774356	121478838	0.76	0.684441169424083	0.92	0.135444945858012	0.00430481099680591	0.178762325085799	0.0024	0.0025	0.0214	0.1499	0.0055	0.1567	0.209	0.012	4e-04	0.0058	0.0057	0.012	0.0016	0.0059	0.0186	0.1229	0.172	9e-04	9e-04	0.0161	0.0309	0.0135	0.0072	0.015	0.0054	0.0012
8	rs72678286	121485875	0.76	0.684441169424083	0.92	0.135444945858012	0.00431559848120746	0.177356005814347	0.0024	0.0025	0.0214	0.1499	0.0055	0.1567	0.209	0.012	4e-04	0.0058	0.0057	0.012	0.0016	0.0059	0.0186	0.1229	0.172	9e-04	9e-04	0.0161	0.0309	0.0135	0.0072	0.015	0.0054	0.0012
8	rs12386936	121487047	0.76	0.684441169424083	0.92	0.135444945858012	0.004323703022757	0.178058685953681	0.0024	0.0025	0.0214	0.1499	0.0055	0.1567	0.209	0.012	4e-04	0.0058	0.0057	0.012	0.0016	0.0059	0.0186	0.1229	0.172	9e-04	9e-04	0.0161	0.0309	0.0135	0.0072	0.015	0.0054	0.0012
8	rs4442180	121507960	0.76	0.684441169424083	0.92	0.135444945858012	0.00432640719196365	0.179466921138837	0.0024	0.0025	0.0214	0.1499	0.0055	0.1567	0.209	0.012	4e-04	0.0058	0.0057	0.012	0.0016	0.0059	0.0186	0.1229	0.172	9e-04	9e-04	0.0161	0.0309	0.0135	0.0072	0.015	0.0054	0.0012
8	rs72678300	121510827	0.76	0.684441169424083	0.92	0.135444945858012	0.004323703022757	0.179466921138837	0.0024	0.0025	0.0214	0.1499	0.0055	0.1567	0.209	0.012	4e-04	0.0058	0.0057	0.012	0.0016	0.0059	0.0186	0.1229	0.172	9e-04	9e-04	0.0161	0.0309	0.0135	0.0072	0.015	0.0054	0.0012
8	rs35275674	121519226	0.76	0.684441169424083	0.92	0.135444945858012	0.00418227143694162	0.179064177769424	0.0024	0.0025	0.0214	0.15	0.0055	0.1567	0.2091	0.012	4e-04	0.0058	0.0057	0.012	0.0016	0.0059	0.0186	0.123	0.1717	9e-04	9e-04	0.0161	0.0309	0.0135	0.0072	0.015	0.0054	0.0012
8	rs10101562	121522651	0.76	0.684441169424083	0.92	0.135444945858012	0.00417963834703607	0.17976918329865	0.0024	0.0025	0.0214	0.15	0.0055	0.1567	0.2091	0.012	4e-04	0.0058	0.0057	0.012	0.0016	0.0059	0.0186	0.123	0.1717	9e-04	9e-04	0.0161	0.0309	0.0135	0.0072	0.015	0.0054	0.0012
8	rs35511242	121528385	0.76	0.684441169424083	0.93	0.117127898734063	0.00408312715530722	0.170481345438242	0.0024	0.0025	0.0214	0.15	0.0055	0.1566	0.2091	0.012	4e-04	0.0058	0.0057	0.012	0.0016	0.0059	0.0185	0.123	0.172	9e-04	9e-04	0.0161	0.0309	0.0136	0.0072	0.015	0.0054	0.0012
8	rs61753798	121530092	0.76	0.684441169424083	0.93	0.117127898734063	0.00368818309682432	0.153955216378419	0.0024	0.0025	0.0214	0.15	0.0055	0.1565	0.2091	0.012	4e-04	0.0058	0.0056	0.012	0.0016	0.0059	0.0185	0.123	0.172	9e-04	9e-04	0.0161	0.0309	0.0136	0.0072	0.015	0.0054	0.0012
8	rs62526661	121548152	0.76	0.684441169424083	0.93	0.117127898734063	0.00321779599196694	0.151196152137267	0.0024	0.0025	0.0214	0.15	0.0055	0.1565	0.2092	0.0121	4e-04	0.0058	0.0056	0.012	0.0016	0.0058	0.0183	0.123	0.1719	9e-04	9e-04	0.0161	0.0309	0.0138	0.0072	0.015	0.0054	0.0012
8	rs62526662	121549830	0.76	0.684441169424083	0.93	0.117127898734063	0.0030934428107329	0.153764363523109	0.0024	0.0025	0.0214	0.15	0.0055	0.1564	0.2092	0.0121	4e-04	0.0058	0.0056	0.012	0.0016	0.0058	0.0183	0.123	0.1717	9e-04	9e-04	0.0161	0.0309	0.0138	0.0072	0.015	0.0054	0.0012
8	rs56007501	121551703	0.76	0.684441169424083	0.93	0.117127898734063	0.00423786836844337	0.168112418281161	0.0024	0.0025	0.0214	0.15	0.0054	0.1563	0.2093	0.0122	5e-04	0.0058	0.0056	0.012	0.0016	0.0058	0.0182	0.1228	0.1717	9e-04	9e-04	0.0161	0.0311	0.0138	0.0072	0.0149	0.0054	0.0012
8	rs73705089	121555662	0.78	0.56417027826485	0.93	0.117127898734063	0.00177352409352036	0.209685103519305	0.0025	0.0026	0.0214	0.1499	0.0056	0.1549	0.2103	0.0134	5e-04	0.0063	0.0055	0.0124	0.0018	0.0056	0.0172	0.1208	0.1708	0.001	9e-04	0.0168	0.0324	0.0138	0.0074	0.0144	0.0054	0.0012
8	rs7017132	121558400	0.78	0.56417027826485	0.93	0.117127898734063	0.00609427311509161	0.413648584576686	0.0025	0.0029	0.0217	0.1498	0.0058	0.1524	0.2121	0.0157	8e-04	0.0075	0.0053	0.0131	0.0022	0.0054	0.0152	0.1166	0.1689	0.001	5e-04	0.0183	0.0351	0.0141	0.0081	0.0136	0.0056	0.0011
8	rs7015410	121561369	0.78	0.56417027826485	0.94	0.100733208212114	0.0053098615411223	0.442461577657479	0.0025	0.0029	0.0217	0.1496	0.0058	0.1524	0.212	0.0158	8e-04	0.0076	0.0053	0.0132	0.0022	0.0054	0.0152	0.1164	0.1688	0.001	6e-04	0.0183	0.0352	0.0141	0.0081	0.0136	0.0056	0.0011
8	rs75828737	121566256	0.78	0.56417027826485	0.93	0.117127898734063	0.00458376083463022	0.437160205110275	0.0025	0.0029	0.0217	0.1496	0.0058	0.1526	0.212	0.0158	8e-04	0.0078	0.0053	0.013	0.0022	0.0054	0.0151	0.1163	0.1688	0.001	6e-04	0.0183	0.0352	0.014	0.0083	0.0135	0.0055	0.0011
8	rs56226488	121569636	0.78	0.56417027826485	0.93	0.117127898734063	0.00420073962015994	0.47516098843506	0.0025	0.0029	0.0217	0.1497	0.0058	0.1528	0.212	0.0158	8e-04	0.0078	0.0053	0.0129	0.0022	0.0054	0.0151	0.1162	0.1689	0.001	6e-04	0.0184	0.0352	0.014	0.0084	0.0135	0.0054	0.0011
8	rs4297067	121571266	0.78	0.56417027826485	0.93	0.117127898734063	0.00418754153104311	0.525592907456007	0.0025	0.0029	0.0217	0.1497	0.0058	0.1528	0.212	0.0158	8e-04	0.0078	0.0053	0.0129	0.0022	0.0054	0.0151	0.1162	0.1689	0.001	6e-04	0.0184	0.0353	0.014	0.0084	0.0135	0.0054	0.0011
8	rs72680546	121572336	0.78	0.56417027826485	0.93	0.117127898734063	0.00390284909313736	0.512450528976324	0.0025	0.0029	0.0217	0.1497	0.0058	0.1529	0.2119	0.0158	9e-04	0.0078	0.0053	0.0129	0.0022	0.0054	0.0151	0.1161	0.1688	0.001	7e-04	0.0183	0.0353	0.014	0.0085	0.0135	0.0054	0.0011
8	rs7842050	121575255	0.78	0.56417027826485	0.93	0.117127898734063	0.00342633700063324	0.496107567559086	0.0025	0.0031	0.0217	0.1497	0.0058	0.1531	0.2117	0.0158	0.001	0.0078	0.0053	0.0129	0.0022	0.0054	0.0149	0.1159	0.1687	0.001	7e-04	0.0183	0.0353	0.014	0.0086	0.0135	0.0054	0.0011
8	rs72680561	121583603	0.78	0.56417027826485	0.92	0.135444945858012	0.00313516056581176	0.497065177401891	0.0025	0.0031	0.0213	0.1497	0.0057	0.1537	0.2118	0.0157	0.001	0.0077	0.0052	0.0128	0.0022	0.0055	0.0148	0.1159	0.1687	0.0011	7e-04	0.0183	0.0354	0.014	0.0087	0.0134	0.0053	0.0011
8	rs75384748	121583685	0.78	0.56417027826485	0.92	0.135444945858012	0.00312678144143024	0.497065177401891	0.0025	0.0031	0.0213	0.1497	0.0057	0.1537	0.2117	0.0157	0.001	0.0077	0.0052	0.0129	0.0022	0.0055	0.0148	0.1159	0.1687	0.0011	7e-04	0.0183	0.0354	0.014	0.0087	0.0134	0.0053	0.0011
8	Affx-31455529	121593916	0.78	0.56417027826485	0.92	0.135444945858012	0.00380408459197143	0.541892371134442	0.0026	0.0032	0.0208	0.1496	0.0056	0.1542	0.2112	0.0155	0.0011	0.0079	0.0051	0.013	0.0023	0.0056	0.0147	0.116	0.1686	0.0011	8e-04	0.0185	0.0356	0.0143	0.0087	0.0133	0.005	0.0011
8	rs78474498	121599109	0.78	0.56417027826485	0.92	0.135444945858012	0.00374819496600351	0.548614894169152	0.0026	0.0031	0.0208	0.1496	0.0056	0.1543	0.2109	0.0155	0.0011	0.0079	0.005	0.013	0.0023	0.0056	0.0147	0.1161	0.1686	0.0011	8e-04	0.0185	0.0357	0.0144	0.0087	0.0134	0.005	0.0011
8	rs113031706	121603193	0.78	0.56417027826485	0.92	0.135444945858012	0.00381142278069225	0.592083588769564	0.0026	0.0031	0.0208	0.1496	0.0056	0.1544	0.2105	0.0156	0.0011	0.0079	0.005	0.0129	0.0022	0.0057	0.0148	0.1161	0.1686	0.0011	7e-04	0.0186	0.0357	0.0144	0.0087	0.0135	0.005	0.0011
8	rs117588117	121603542	0.78	0.56417027826485	0.92	0.135444945858012	0.00381632111092726	0.594513888478932	0.0026	0.0031	0.0208	0.1496	0.0056	0.1544	0.2105	0.0156	0.0011	0.0079	0.005	0.0129	0.0022	0.0057	0.0148	0.1161	0.1686	0.0011	7e-04	0.0186	0.0357	0.0144	0.0087	0.0136	0.005	0.0011
8	rs6981480	121604137	0.78	0.56417027826485	0.92	0.135444945858012	0.00400617026656271	0.601675581747269	0.0026	0.0031	0.0209	0.1496	0.0055	0.1544	0.2105	0.0155	0.0011	0.008	0.0049	0.0129	0.0022	0.0057	0.0148	0.1164	0.1687	0.0011	7e-04	0.0186	0.0357	0.0144	0.0088	0.0136	0.0049	0.0011
8	rs77956709	121608261	0.78	0.56417027826485	0.92	0.135444945858012	0.00239809123610464	0.582244032971073	0.0027	0.0032	0.021	0.1495	0.0056	0.1545	0.2095	0.0154	0.0012	0.008	0.0049	0.0128	0.0021	0.0056	0.0148	0.1166	0.1683	0.0014	8e-04	0.0186	0.0357	0.0145	0.0088	0.0136	0.0049	0.0013
8	rs72680589	121611900	0.78	0.56417027826485	0.92	0.135444945858012	0.00202292322873337	0.598521916001132	0.0027	0.0032	0.021	0.1494	0.0056	0.1545	0.209	0.0153	0.0013	0.008	0.0049	0.0128	0.0021	0.0057	0.0148	0.1167	0.1681	0.0016	9e-04	0.0187	0.0357	0.0146	0.0088	0.0136	0.0049	0.0014
8	rs116911797	121617208	0.78	0.56417027826485	0.92	0.135444945858012	0.00190895938223527	0.598665178690233	0.0028	0.0032	0.021	0.1494	0.0057	0.1546	0.2089	0.0153	0.0013	0.008	0.0049	0.0128	0.0021	0.0057	0.0147	0.1168	0.168	0.0017	9e-04	0.0187	0.0357	0.0146	0.0088	0.0136	0.0049	0.0014
8	rs4871076	121627839	0.78	0.56417027826485	0.92	0.135444945858012	0.00170685319118837	0.624728717983503	0.0029	0.0033	0.0211	0.1493	0.0058	0.1547	0.2079	0.0152	0.0015	0.0081	0.0049	0.0127	0.0021	0.0057	0.0147	0.117	0.1676	0.002	0.001	0.0187	0.0357	0.0147	0.0088	0.0135	0.0049	0.0016
8	rs55852722	121633912	0.79	0.509607847349147	0.92	0.135444945858012	0.00159537770925419	0.645794813318356	0.003	0.0035	0.0213	0.1485	0.006	0.1541	0.2076	0.0156	0.0016	0.0085	0.0052	0.0125	0.0022	0.0062	0.0145	0.1175	0.1642	0.0022	0.0014	0.0183	0.0366	0.0149	0.009	0.014	0.0052	0.0019
8	rs3890759	121634357	0.79	0.509607847349147	0.93	0.117127898734063	0.0018795545771696	0.671285526260711	0.003	0.0036	0.0211	0.1483	0.006	0.154	0.2076	0.0157	0.0016	0.0086	0.0053	0.0126	0.0022	0.0063	0.0145	0.1176	0.1636	0.0022	0.0014	0.0182	0.0367	0.015	0.0091	0.0141	0.0052	0.0019
8	rs73708915	121635165	0.79	0.509607847349147	0.92	0.135444945858012	0.00168763545986007	0.654851644018312	0.003	0.0036	0.0212	0.1479	0.006	0.1542	0.2079	0.0157	0.0016	0.0084	0.0053	0.0127	0.0021	0.0064	0.0145	0.1177	0.1632	0.0022	0.0014	0.0183	0.0365	0.015	0.0091	0.0142	0.0052	0.0019
8	rs6986718	121635396	0.79	0.509607847349147	0.93	0.117127898734063	0.00168636053993407	0.656754342022053	0.003	0.0036	0.0212	0.1479	0.006	0.1542	0.2079	0.0157	0.0016	0.0084	0.0053	0.0127	0.0021	0.0064	0.0145	0.1177	0.1632	0.0022	0.0014	0.0183	0.0365	0.015	0.0091	0.0142	0.0052	0.0019
8	rs4324958	121643025	0.79	0.509607847349147	0.93	0.117127898734063	0.00181236510471391	0.572444401878954	0.003	0.0036	0.0213	0.1473	0.0061	0.1541	0.2078	0.0158	0.0016	0.0084	0.0054	0.0127	0.0021	0.0065	0.0147	0.1178	0.1631	0.0022	0.0014	0.0184	0.0366	0.0151	0.0092	0.0142	0.0053	0.0019
8	rs56368196	121653611	0.8	0.458652199356866	0.93	0.117127898734063	0.00282905440851577	0.631539161242072	0.003	0.0038	0.0213	0.1436	0.0062	0.1523	0.2088	0.0159	0.0015	0.0086	0.0056	0.0128	0.0018	0.0069	0.0147	0.1184	0.1639	0.002	0.0013	0.0189	0.0371	0.0152	0.0096	0.0146	0.0057	0.0018
8	rs4492419	121665034	0.8	0.458652199356866	0.93	0.117127898734063	0.00325003562474545	0.6295087112637	0.003	0.0038	0.0213	0.1435	0.0062	0.1523	0.2089	0.0159	0.0015	0.0087	0.0056	0.0128	0.0018	0.0069	0.0147	0.1184	0.1638	0.002	0.0013	0.0189	0.0373	0.0152	0.0096	0.0146	0.0057	0.0018
8	rs118110813	121665754	0.8	0.458652199356866	0.93	0.117127898734063	0.00315829522315788	0.621835918649376	0.003	0.0038	0.0213	0.1435	0.0062	0.1522	0.2089	0.0159	0.0015	0.0088	0.0056	0.0128	0.0018	0.0069	0.0147	0.1184	0.1638	0.002	0.0013	0.0189	0.0372	0.0152	0.0096	0.0146	0.0057	0.0018
8	rs7836771	121669019	0.79	0.509607847349147	0.94	0.100733208212114	0.00317097118817178	0.604689575362961	0.0029	0.0038	0.0213	0.1438	0.0062	0.1521	0.2087	0.016	0.0015	0.0089	0.0055	0.0128	0.0018	0.007	0.0147	0.1186	0.1637	0.002	0.0013	0.0189	0.0372	0.0149	0.0095	0.0146	0.0058	0.0018
8	rs72682523	121673897	0.8	0.458652199356866	0.94	0.100733208212114	0.00274504757835462	0.545531196764305	0.0029	0.0037	0.0214	0.1437	0.0063	0.1522	0.2086	0.016	0.0014	0.0089	0.0055	0.0128	0.0018	0.0071	0.0147	0.1186	0.1637	0.002	0.0013	0.0189	0.0372	0.0149	0.0095	0.0146	0.0058	0.0018
8	rs4361791	121686713	0.8	0.458652199356866	0.95	0.0861393601425535	0.00960357369221233	0.557046659093529	0.0028	0.0037	0.0216	0.1417	0.007	0.1527	0.2068	0.0159	0.0021	0.0091	0.0057	0.0129	0.0017	0.0079	0.0149	0.1185	0.1636	0.002	0.0011	0.0191	0.0374	0.0147	0.0096	0.0152	0.0059	0.0018
8	rs66486105	121691768	0.8	0.458652199356866	0.95	0.0861393601425535	0.00962863465279311	0.537561667490423	0.0028	0.0037	0.0216	0.1416	0.007	0.1527	0.2068	0.0159	0.0021	0.0091	0.0057	0.0129	0.0017	0.008	0.0149	0.1185	0.1637	0.002	0.0011	0.0191	0.0374	0.0147	0.0096	0.0152	0.0059	0.0017
8	rs11989782	121694650	0.8	0.458652199356866	0.95	0.0861393601425535	0.0109516079502401	0.533518189909314	0.0028	0.0037	0.0216	0.1414	0.007	0.1528	0.2067	0.0159	0.0021	0.0091	0.0057	0.0129	0.0017	0.008	0.0148	0.1185	0.1638	0.0019	0.0011	0.0191	0.0374	0.0147	0.0095	0.0153	0.0059	0.0017
8	rs8180897	121699907	0.81	0.411214762386647	0.95	0.0861393601425535	0.0279987728199872	0.568196299063306	0.0028	0.0036	0.0215	0.1404	0.0072	0.1534	0.2061	0.0158	0.0021	0.0092	0.0056	0.013	0.0016	0.0083	0.0145	0.1181	0.1648	0.0017	0.001	0.0193	0.0375	0.0149	0.0095	0.0159	0.006	0.0017
8	rs75540398	121701217	0.81	0.411214762386647	0.95	0.0861393601425535	0.0260282627141175	0.536166507697021	0.0028	0.0036	0.0215	0.1403	0.0072	0.1534	0.206	0.0158	0.0021	0.0092	0.0056	0.013	0.0016	0.0083	0.0145	0.118	0.1648	0.0017	0.001	0.0193	0.0375	0.0149	0.0095	0.0159	0.006	0.0017
8	rs11776321	121707554	0.81	0.411214762386647	0.95	0.0861393601425535	0.0272586299934465	0.525315366354696	0.0028	0.0036	0.0214	0.1402	0.0073	0.1534	0.206	0.0158	0.0021	0.0093	0.0056	0.013	0.0016	0.0083	0.0145	0.118	0.1647	0.0017	9e-04	0.0193	0.0376	0.0149	0.0095	0.016	0.006	0.0017
8	rs111623240	121712429	0.81	0.411214762386647	0.96	0.0732232110783407	0.0300264871155753	0.52448296337943	0.0028	0.0036	0.0214	0.1401	0.0073	0.1533	0.2059	0.0158	0.0021	0.0094	0.0056	0.013	0.0016	0.0083	0.0144	0.118	0.1647	0.0017	9e-04	0.0193	0.0377	0.0149	0.0095	0.0161	0.006	0.0017
8	rs7834071	121721214	0.81	0.411214762386647	0.96	0.0732232110783407	0.0353624208586532	0.533936128374853	0.0028	0.0036	0.0214	0.1398	0.0074	0.1532	0.2058	0.0157	0.0021	0.0094	0.0055	0.013	0.0016	0.0083	0.0143	0.118	0.1649	0.0017	9e-04	0.0193	0.0378	0.015	0.0095	0.0163	0.006	0.0017
8	rs58528057	121747330	0.82	0.36720095628419	0.95	0.0861393601425535	0.0679859281349822	0.537980390952681	0.0029	0.0035	0.0214	0.1393	0.0074	0.1537	0.2053	0.0155	0.0022	0.0094	0.0054	0.0131	0.0018	0.0084	0.014	0.118	0.1648	0.0017	9e-04	0.0192	0.0382	0.015	0.0095	0.0167	0.0059	0.0018
8	rs12545570	121750552	0.82	0.36720095628419	0.95	0.0861393601425535	0.068086594856415	0.538538814758869	0.0029	0.0035	0.0214	0.1393	0.0074	0.1537	0.2053	0.0155	0.0022	0.0094	0.0054	0.0131	0.0018	0.0084	0.014	0.118	0.1648	0.0017	9e-04	0.0192	0.0382	0.015	0.0095	0.0167	0.0059	0.0018
8	rs76119385	121764008	0.82	0.36720095628419	0.95	0.0861393601425535	0.0632870305358414	0.479223174678499	0.0029	0.0035	0.0213	0.1393	0.0074	0.1538	0.2053	0.0155	0.0022	0.0095	0.0054	0.013	0.0018	0.0084	0.014	0.1179	0.1649	0.0018	9e-04	0.0192	0.0382	0.015	0.0095	0.0167	0.0059	0.0018
8	rs10955987	121774423	0.83	0.326509998324372	0.95	0.0861393601425535	0.52608343312667	0.265579407875778	0.0031	0.0043	0.0203	0.1398	0.009	0.1545	0.2046	0.0132	0.0024	0.0108	0.0056	0.013	0.0022	0.0089	0.0137	0.1131	0.1665	0.0017	0.0011	0.0184	0.0376	0.0168	0.0085	0.0186	0.0055	0.0016
8	rs6991394	121782402	0.83	0.326509998324372	0.95	0.0861393601425535	0.551104309206038	0.266381645968273	0.0031	0.0041	0.0202	0.1398	0.009	0.1543	0.2045	0.0132	0.0024	0.0109	0.0057	0.0128	0.0022	0.009	0.0138	0.1127	0.1668	0.0016	0.0011	0.0184	0.0379	0.0169	0.0085	0.0187	0.0057	0.0016
8	rs117759907	121813537	0.83	0.326509998324372	0.95	0.0861393601425535	0.539407426707169	0.25059433311893	0.0031	0.0042	0.0201	0.1399	0.009	0.1546	0.205	0.0133	0.0023	0.0109	0.0057	0.0127	0.0021	0.009	0.0139	0.1127	0.167	0.0016	0.0012	0.0182	0.0374	0.0169	0.0084	0.0185	0.0056	0.0016
8	rs57356692	121815023	0.83	0.326509998324372	0.95	0.0861393601425535	0.538361826365161	0.241091558614093	0.003	0.0042	0.0201	0.1401	0.0091	0.1547	0.2051	0.0133	0.0023	0.0109	0.0057	0.0126	0.002	0.009	0.0139	0.1127	0.1671	0.0016	0.0012	0.0181	0.0372	0.0169	0.0083	0.0184	0.0056	0.0016
8	rs117582647	121818242	0.83	0.326509998324372	0.95	0.0861393601425535	0.595362437866369	0.213839181615378	0.003	0.0045	0.0201	0.1402	0.0092	0.1552	0.2059	0.0129	0.0023	0.011	0.0058	0.0124	0.0021	0.0089	0.0141	0.1124	0.167	0.0016	0.0013	0.0176	0.0364	0.0171	0.0081	0.0187	0.0055	0.0015
8	rs13438834	121818295	0.83	0.326509998324372	0.95	0.0861393601425535	0.603053816410881	0.220930067034867	0.003	0.0045	0.0201	0.1402	0.0092	0.1552	0.2059	0.0129	0.0023	0.011	0.0058	0.0124	0.0021	0.0089	0.0141	0.1124	0.167	0.0016	0.0013	0.0176	0.0364	0.0171	0.0081	0.0187	0.0055	0.0015
8	rs6985486	121818344	0.83	0.326509998324372	0.95	0.0861393601425535	0.607676684412888	0.220714078183654	0.003	0.0045	0.02	0.1404	0.0091	0.1552	0.206	0.0129	0.0023	0.011	0.0057	0.0124	0.0021	0.0089	0.0141	0.1124	0.1672	0.0016	0.0013	0.0176	0.0365	0.017	0.0081	0.0187	0.0054	0.0015
8	rs7830422	121826370	0.83	0.326509998324372	0.94	0.100733208212114	0.754285842587201	0.171372673444285	0.0027	0.0047	0.0202	0.1398	0.0091	0.1565	0.203	0.0116	0.0015	0.011	0.0062	0.0127	0.0021	0.0088	0.0154	0.1118	0.1715	0.0015	0.0015	0.0166	0.0351	0.0176	0.0072	0.0201	0.0055	0.0013
8	rs72682565	121827542	0.83	0.326509998324372	0.94	0.100733208212114	0.743428112864715	0.167522000082148	0.0027	0.0047	0.0202	0.1398	0.0091	0.1565	0.203	0.0117	0.0015	0.011	0.0062	0.0127	0.0021	0.0088	0.0154	0.1118	0.1715	0.0015	0.0015	0.0165	0.035	0.0176	0.0072	0.0201	0.0055	0.0013
8	rs4585781	121828919	0.83	0.326509998324372	0.94	0.100733208212114	0.7310611939822	0.171868555336024	0.0027	0.0047	0.0202	0.1398	0.0091	0.1566	0.2029	0.0118	0.0015	0.011	0.0062	0.0127	0.0021	0.0088	0.0154	0.1118	0.1715	0.0015	0.0015	0.0165	0.035	0.0176	0.0072	0.0201	0.0055	0.0013
8	rs75622753	121830358	0.83	0.326509998324372	0.95	0.0861393601425535	0.720875199154812	0.162143937391934	0.0027	0.0047	0.0202	0.1399	0.0091	0.1565	0.2029	0.0118	0.0015	0.011	0.0062	0.0127	0.0021	0.0088	0.0154	0.1118	0.1715	0.0015	0.0015	0.0165	0.035	0.0176	0.0072	0.0201	0.0055	0.0013
8	rs10090646	121840359	0.83	0.326509998324372	0.95	0.0861393601425535	0.50947648376611	0.162532983161867	0.0029	0.0047	0.0208	0.1403	0.0088	0.1561	0.2044	0.0114	9e-04	0.0111	0.0061	0.0129	0.0021	0.0082	0.0156	0.1127	0.1721	0.0016	0.0015	0.0157	0.034	0.0178	0.0068	0.0197	0.0057	0.0014
8	rs74535780	121841802	0.83	0.326509998324372	0.95	0.0861393601425535	0.482283604960438	0.12426706791209	0.0029	0.0047	0.0208	0.1404	0.0088	0.1562	0.2039	0.0117	9e-04	0.0111	0.0061	0.013	0.0021	0.0082	0.0155	0.1127	0.1724	0.0016	0.0015	0.0156	0.0339	0.0178	0.0067	0.0197	0.0057	0.0014
8	rs72682574	121843927	0.83	0.326509998324372	0.95	0.0861393601425535	0.487004462099689	0.128887886765328	0.0029	0.0047	0.0208	0.1404	0.0088	0.1562	0.2039	0.0117	9e-04	0.0111	0.0061	0.013	0.0021	0.0082	0.0155	0.1128	0.1724	0.0016	0.0015	0.0156	0.0339	0.0178	0.0067	0.0197	0.0057	0.0014
8	rs7017161	121852680	0.83	0.326509998324372	0.95	0.0861393601425535	0.503195939257177	0.150154294629113	0.0029	0.0047	0.0208	0.1405	0.0088	0.1562	0.2038	0.0117	9e-04	0.0111	0.0061	0.013	0.0021	0.0082	0.0154	0.1128	0.1726	0.0016	0.0015	0.0155	0.0338	0.0178	0.0067	0.0197	0.0058	0.0014
8	rs77476522	121855738	0.83	0.326509998324372	0.95	0.0861393601425535	0.47918991904946	0.114018222871647	0.0029	0.0047	0.0208	0.1404	0.0088	0.1561	0.2037	0.0116	9e-04	0.011	0.0061	0.013	0.0021	0.0081	0.0154	0.1128	0.1731	0.0015	0.0015	0.0154	0.0338	0.0179	0.0066	0.0197	0.0058	0.0013
8	rs10086522	121862299	0.83	0.326509998324372	0.95	0.0861393601425535	0.595910308446926	0.0660677823225773	0.0028	0.0045	0.0211	0.1397	0.0084	0.1555	0.203	0.0113	7e-04	0.0107	0.0059	0.0137	0.002	0.0077	0.0159	0.1124	0.1784	0.0014	0.0015	0.014	0.0331	0.0188	0.006	0.0195	0.006	0.0012
8	rs10106747	121867588	0.83	0.326509998324372	0.96	0.0732232110783407	0.641693991580894	0.067793837675817	0.0031	0.0044	0.0212	0.1392	0.0082	0.1557	0.2031	0.0112	8e-04	0.0106	0.0056	0.0138	0.0022	0.0075	0.0159	0.1121	0.1792	0.0015	0.0016	0.0138	0.033	0.019	0.0059	0.0193	0.006	0.0014
8	rs73327022	121869368	0.83	0.326509998324372	0.96	0.0732232110783407	0.708750470192558	0.0725820932031408	0.0031	0.0044	0.0213	0.1393	0.0082	0.1558	0.2032	0.0112	8e-04	0.0105	0.0056	0.0138	0.0022	0.0075	0.016	0.1118	0.179	0.0015	0.0019	0.0138	0.0329	0.019	0.0059	0.0193	0.0059	0.0014
8	rs10955992	121872464	0.83	0.326509998324372	0.96	0.0732232110783407	0.708083668193355	0.0755341510079107	0.0032	0.0044	0.0213	0.1394	0.0082	0.1559	0.2031	0.0111	8e-04	0.0105	0.0056	0.0138	0.0022	0.0075	0.0161	0.1119	0.1789	0.0015	0.0019	0.0137	0.0329	0.019	0.0059	0.0193	0.0059	0.0014
8	rs7836397	121875083	0.83	0.326509998324372	0.95	0.0861393601425535	0.731286596751094	0.0880485892603067	0.0032	0.0044	0.0213	0.1394	0.0082	0.156	0.2031	0.0111	8e-04	0.0105	0.0056	0.0136	0.0021	0.0075	0.0161	0.1118	0.179	0.0015	0.0019	0.0137	0.033	0.019	0.0058	0.0193	0.0059	0.0014
8	rs4871138	121875575	0.83	0.326509998324372	0.95	0.0861393601425535	0.726409742049028	0.0779451720202022	0.0032	0.0044	0.0213	0.1394	0.0081	0.156	0.2031	0.0111	8e-04	0.0105	0.0056	0.0135	0.0021	0.0075	0.0161	0.1118	0.179	0.0015	0.0019	0.0137	0.033	0.019	0.0058	0.0193	0.0059	0.0014
8	rs76680287	121885373	0.83	0.326509998324372	0.95	0.0861393601425535	0.74600340718061	0.0473933940621845	0.0033	0.0046	0.0208	0.139	0.0078	0.1547	0.2044	0.0102	0.001	0.01	0.0052	0.0137	0.0026	0.0072	0.0163	0.1127	0.1806	0.0019	0.0021	0.0138	0.0322	0.019	0.0054	0.0192	0.0059	0.0019
8	rs12680548	121893650	0.83	0.326509998324372	0.95	0.0861393601425535	0.774203470712641	0.0653825876454319	0.0033	0.0046	0.0208	0.139	0.0078	0.1547	0.2045	0.0102	0.001	0.01	0.0052	0.0137	0.0026	0.0072	0.0163	0.1127	0.1806	0.0019	0.0021	0.0138	0.0322	0.019	0.0054	0.0192	0.0059	0.0019
8	rs13251092	121897015	0.83	0.326509998324372	0.96	0.0732232110783407	0.778831969488152	0.0703823905035144	0.0033	0.0046	0.0208	0.139	0.0078	0.1547	0.2045	0.0102	0.001	0.01	0.0052	0.0137	0.0026	0.0072	0.0163	0.1127	0.1806	0.0019	0.0021	0.0138	0.0322	0.019	0.0054	0.0192	0.0059	0.0019
8	rs2386269	121897597	0.83	0.326509998324372	0.97	0.0618608265030667	0.78727106671762	0.0762614879656374	0.0032	0.0046	0.0208	0.1392	0.0079	0.1549	0.2046	0.0102	0.001	0.0092	0.0051	0.0138	0.0026	0.0072	0.0163	0.1128	0.1811	0.0019	0.0021	0.0138	0.0322	0.019	0.0054	0.0192	0.0057	0.0018
8	rs75352416	121906472	0.83	0.326509998324372	0.97	0.0618608265030667	0.783937165647735	0.0745206892954474	0.0033	0.0046	0.0208	0.1391	0.0079	0.155	0.2047	0.0102	0.001	0.0092	0.0051	0.0138	0.0026	0.0071	0.0162	0.1128	0.1813	0.0019	0.0021	0.0138	0.0321	0.019	0.0054	0.0192	0.0057	0.0018
8	rs13270830	121908159	0.83	0.326509998324372	0.97	0.0618608265030667	0.793412119280893	0.0705234598699202	0.0033	0.0046	0.0208	0.139	0.0079	0.1551	0.2047	0.0101	0.001	0.0091	0.0051	0.0139	0.0027	0.0071	0.016	0.1128	0.1815	0.0019	0.0021	0.0137	0.0319	0.019	0.0053	0.0192	0.0057	0.0019
8	rs10111219	121917652	0.83	0.326509998324372	0.97	0.0618608265030667	0.785409527779189	0.0571387447713497	0.0033	0.0047	0.0211	0.1391	0.0078	0.1554	0.2048	0.0099	0.0011	0.0085	0.0051	0.0141	0.0028	0.0071	0.0157	0.1127	0.182	0.002	0.0022	0.0136	0.0315	0.0189	0.0053	0.0192	0.0057	0.0019
8	rs12543462	121918155	0.83	0.326509998324372	0.97	0.0618608265030667	0.787581509016338	0.0624035290588065	0.0033	0.0047	0.0211	0.1391	0.0078	0.1552	0.2048	0.0099	0.0011	0.0085	0.0051	0.0141	0.0028	0.0071	0.0157	0.1126	0.1822	0.002	0.0022	0.0137	0.0315	0.0189	0.0053	0.0192	0.0057	0.0019
8	rs17253604	121921117	0.83	0.326509998324372	0.97	0.0618608265030667	0.759320367072313	0.041214040100107	0.0033	0.0047	0.0212	0.139	0.0078	0.1552	0.2048	0.0098	0.0011	0.0085	0.0051	0.0141	0.0028	0.007	0.0157	0.1126	0.1823	0.002	0.0023	0.0137	0.0314	0.0188	0.0053	0.0191	0.0057	0.002
8	rs41387254	121924803	0.83	0.326509998324372	0.97	0.0618608265030667	0.667651416558582	0.0397158453180618	0.0032	0.005	0.0219	0.1379	0.0075	0.1552	0.2049	0.0098	0.0012	0.0087	0.0051	0.0144	0.003	0.0068	0.0155	0.1126	0.1833	0.0023	0.0025	0.0134	0.0302	0.0186	0.0056	0.0189	0.0056	0.0022
8	rs9297636	121927422	0.83	0.326509998324372	0.96	0.0732232110783407	0.682442738276632	0.0449222099932158	0.0031	0.005	0.0221	0.1376	0.0075	0.1552	0.2049	0.0098	0.0012	0.0088	0.0051	0.0145	0.003	0.0067	0.0155	0.1126	0.1836	0.0023	0.0025	0.0134	0.0299	0.0186	0.0057	0.0189	0.0056	0.0022
8	rs10505383	121928562	0.83	0.326509998324372	0.96	0.0732232110783407	0.678513211708481	0.0321533966589417	0.0031	0.005	0.022	0.1376	0.0074	0.1551	0.205	0.0098	0.0012	0.0088	0.0051	0.0145	0.003	0.0067	0.0155	0.1122	0.1841	0.0023	0.0025	0.0134	0.0299	0.0186	0.0057	0.0189	0.0056	0.0022
8	rs75046456	121940053	0.83	0.326509998324372	0.96	0.0732232110783407	0.609544228563893	0.0363177727283322	0.0032	0.005	0.022	0.1378	0.0073	0.1546	0.2058	0.0096	0.0013	0.0089	0.005	0.0148	0.0031	0.0065	0.0157	0.1117	0.1852	0.0024	0.0025	0.0132	0.0292	0.0184	0.0056	0.0187	0.0055	0.0023
8	rs117606699	121944724	0.83	0.326509998324372	0.96	0.0732232110783407	0.597418154359791	0.0321034439921945	0.0032	0.005	0.022	0.1378	0.0072	0.1545	0.206	0.0096	0.0013	0.0089	0.005	0.0148	0.0031	0.0065	0.0157	0.1116	0.1855	0.0024	0.0025	0.0132	0.0291	0.0183	0.0056	0.0186	0.0055	0.0023
8	rs7840441	121946526	0.83	0.326509998324372	0.96	0.0732232110783407	0.597418154359791	0.034644820351873	0.0032	0.005	0.022	0.1378	0.0072	0.1544	0.2061	0.0096	0.0013	0.0089	0.005	0.0149	0.0032	0.0065	0.0157	0.1115	0.1855	0.0025	0.0025	0.0131	0.0291	0.0183	0.0056	0.0186	0.0055	0.0023
8	rs13439619	121948544	0.83	0.326509998324372	0.96	0.0732232110783407	0.588942442317446	0.0397158453180618	0.0032	0.005	0.022	0.1376	0.0072	0.1544	0.2062	0.0096	0.0013	0.009	0.005	0.0149	0.0032	0.0065	0.0157	0.1117	0.1857	0.0025	0.0025	0.0131	0.029	0.0183	0.0056	0.0185	0.0055	0.0023
8	rs6469969	121953807	0.83	0.326509998324372	0.97	0.0618608265030667	0.555139979572334	0.0320036463383413	0.0032	0.005	0.0217	0.1376	0.0072	0.1545	0.2061	0.0095	0.0013	0.009	0.0049	0.0151	0.0032	0.0064	0.0157	0.112	0.1859	0.0025	0.0025	0.0131	0.029	0.0183	0.0057	0.0183	0.0054	0.0023
8	rs10102687	121961564	0.84	0.289034762536342	0.97	0.0618608265030667	0.649510607830751	0.0866626688665699	0.0032	0.0049	0.0218	0.1373	0.0066	0.1566	0.2068	0.0092	0.0015	0.0084	0.0043	0.0156	0.0035	0.0051	0.0145	0.1136	0.188	0.0028	0.0023	0.0127	0.0281	0.0182	0.0057	0.017	0.0044	0.003
8	rs55685120	121968696	0.84	0.289034762536342	0.97	0.0618608265030667	0.898619066522809	0.216301608967598	0.0029	0.0047	0.021	0.1372	0.0057	0.1586	0.2092	0.0094	0.0016	0.0077	0.0037	0.0157	0.0034	0.0044	0.0133	0.1157	0.1891	0.0027	0.0024	0.0121	0.0274	0.0181	0.0058	0.0163	0.0032	0.0034
8	rs117732216	121977871	0.84	0.289034762536342	0.97	0.0618608265030667	0.83140472397972	0.239094288042462	0.0029	0.0047	0.0209	0.1373	0.0054	0.1588	0.2097	0.0094	0.0016	0.0076	0.0037	0.0156	0.0034	0.0044	0.0132	0.1157	0.1894	0.0027	0.0024	0.0121	0.0273	0.018	0.0061	0.0162	0.0031	0.0034
8	rs55763728	121979411	0.84	0.289034762536342	0.97	0.0618608265030667	0.776901969682979	0.23072049778309	0.0029	0.0047	0.0209	0.1373	0.0054	0.1588	0.2097	0.0095	0.0015	0.0076	0.0037	0.0156	0.0034	0.0044	0.0132	0.1157	0.1894	0.0027	0.0024	0.0122	0.0273	0.0179	0.0061	0.0162	0.0031	0.0033
8	rs16894470	121981094	0.84	0.289034762536342	0.97	0.0618608265030667	0.759778777805631	0.229297815507276	0.0029	0.0047	0.0208	0.1376	0.0054	0.1589	0.2097	0.0094	0.0015	0.0075	0.0037	0.0155	0.0034	0.0044	0.0132	0.1158	0.1895	0.0027	0.0024	0.0122	0.0273	0.018	0.0062	0.0162	0.0031	0.0034
8	rs17196208	121983252	0.84	0.289034762536342	0.97	0.0618608265030667	0.760772416120817	0.229954083976979	0.0029	0.0047	0.0208	0.1376	0.0054	0.1589	0.2097	0.0094	0.0015	0.0075	0.0037	0.0155	0.0034	0.0044	0.0132	0.1158	0.1895	0.0027	0.0024	0.0122	0.0273	0.018	0.0062	0.0162	0.0031	0.0034
8	rs77898320	121984028	0.84	0.289034762536342	0.97	0.0618608265030667	0.761843123088734	0.230282445948901	0.0029	0.0047	0.0208	0.1376	0.0054	0.1589	0.2097	0.0094	0.0015	0.0075	0.0037	0.0155	0.0034	0.0044	0.0132	0.1158	0.1895	0.0027	0.0024	0.0122	0.0273	0.018	0.0062	0.0162	0.0031	0.0034
8	rs60171869	121986426	0.84	0.289034762536342	0.97	0.0618608265030667	0.780532091286775	0.254767063541176	0.0028	0.0047	0.021	0.1377	0.0053	0.1587	0.2095	0.0094	0.0015	0.0075	0.0037	0.0154	0.0034	0.0043	0.0132	0.116	0.1895	0.0026	0.0024	0.0121	0.0273	0.018	0.0063	0.0162	0.003	0.0034
8	rs17256231	121994209	0.84	0.289034762536342	0.97	0.0618608265030667	0.822447766336136	0.294687054769864	0.0028	0.0047	0.0209	0.1382	0.0051	0.1583	0.2103	0.0093	0.0016	0.0075	0.0036	0.0153	0.0036	0.0043	0.0134	0.1161	0.1898	0.0026	0.0024	0.012	0.027	0.0179	0.0061	0.0157	0.003	0.0034
8	rs117738405	122029518	0.85	0.254661707966279	0.97	0.0618608265030667	0.885685041155097	0.342977075173033	0.0027	0.0046	0.0208	0.1388	0.005	0.1579	0.2111	0.0093	0.0016	0.0074	0.0036	0.0152	0.0038	0.0042	0.0136	0.1162	0.1902	0.0026	0.0024	0.0119	0.0267	0.0178	0.006	0.0152	0.0026	0.0034
8	rs72711659	122030967	0.85	0.254661707966279	0.98	0.0519283998033082	0.884705935244671	0.339395448425031	0.0027	0.0046	0.0208	0.1388	0.005	0.1579	0.2111	0.0093	0.0016	0.0074	0.0036	0.0152	0.0038	0.0042	0.0136	0.1162	0.1902	0.0026	0.0024	0.0119	0.0267	0.0178	0.006	0.0152	0.0026	0.0034
8	rs1613087	122041789	0.85	0.254661707966279	0.98	0.0519283998033082	0.827912117898757	0.33828612531729	0.0027	0.0046	0.0208	0.1389	0.005	0.1578	0.2112	0.0093	0.0016	0.0074	0.0036	0.0152	0.0038	0.0042	0.0137	0.1162	0.1902	0.0026	0.0024	0.0119	0.0266	0.0178	0.006	0.0152	0.0026	0.0034
8	rs80279634	122043575	0.85	0.254661707966279	0.99	0.0433032320256267	0.814398492372372	0.33410488358444	0.0027	0.0046	0.0208	0.139	0.005	0.1578	0.2112	0.0093	0.0016	0.0074	0.0036	0.0152	0.0039	0.0043	0.0137	0.1162	0.1902	0.0026	0.0024	0.0119	0.0266	0.0178	0.006	0.0151	0.0026	0.0034
8	rs2945069	122057327	0.85	0.254661707966279	0.99	0.0433032320256267	0.71424363601874	0.327251290698633	0.0027	0.0046	0.0208	0.1392	0.005	0.1574	0.2114	0.0093	0.0016	0.0074	0.0036	0.0152	0.004	0.0043	0.0138	0.1161	0.1902	0.0026	0.0024	0.0119	0.0265	0.0178	0.006	0.0149	0.0027	0.0034
8	rs117349444	122057348	0.85	0.254661707966279	0.99	0.0433032320256267	0.714094924466413	0.327129283155808	0.0027	0.0046	0.0208	0.1392	0.005	0.1574	0.2114	0.0093	0.0016	0.0074	0.0036	0.0152	0.004	0.0043	0.0138	0.1161	0.1902	0.0026	0.0024	0.0119	0.0265	0.0178	0.006	0.0149	0.0027	0.0034
8	rs34989238	122059010	0.85	0.254661707966279	0.99	0.0433032320256267	0.70786146288766	0.324935430844425	0.0027	0.0046	0.0208	0.1392	0.005	0.1574	0.2114	0.0093	0.0016	0.0074	0.0036	0.0152	0.004	0.0043	0.0138	0.1161	0.1902	0.0026	0.0024	0.0119	0.0265	0.0178	0.006	0.0149	0.0027	0.0034
8	rs16894592	122060129	0.85	0.254661707966279	0.99	0.0433032320256267	0.720949865381755	0.326397518023405	0.0027	0.0046	0.0208	0.1391	0.005	0.1574	0.2114	0.0093	0.0016	0.0074	0.0036	0.0153	0.004	0.0043	0.0138	0.1161	0.1901	0.0026	0.0024	0.0119	0.0264	0.0179	0.006	0.0149	0.0027	0.0034
8	rs76987869	122062748	0.85	0.254661707966279	0.99	0.0433032320256267	0.705123482302033	0.318016969964117	0.0027	0.0046	0.0208	0.139	0.005	0.1574	0.2117	0.0093	0.0016	0.0074	0.0036	0.0154	0.0039	0.0043	0.0138	0.1163	0.1899	0.0026	0.0024	0.0119	0.0264	0.0179	0.006	0.0149	0.0027	0.0034
8	rs17199454	122074926	0.85	0.254661707966279	0.99	0.0433032320256267	0.69892507523953	0.329938822764809	0.003	0.0046	0.0208	0.1389	0.005	0.1578	0.2116	0.0093	0.0016	0.0074	0.0036	0.0154	0.0038	0.0043	0.0138	0.1162	0.1898	0.0026	0.0023	0.0118	0.0264	0.0179	0.006	0.0149	0.0027	0.0033
8	rs12681516	122079822	0.85	0.254661707966279	1	0.0358647470334966	0.697232148795588	0.32627560388876	0.003	0.0046	0.0207	0.1389	0.005	0.1581	0.2116	0.0093	0.0015	0.0074	0.0036	0.0154	0.0037	0.0043	0.0138	0.1162	0.1898	0.0026	0.0023	0.0118	0.0264	0.0179	0.006	0.0149	0.0027	0.0033
8	rs79006766	122091286	0.85	0.254661707966279	1	0.0358647470334966	0.722070269681871	0.329571962606509	0.003	0.0046	0.0206	0.139	0.0049	0.158	0.2119	0.0093	0.0016	0.0074	0.0037	0.0154	0.0037	0.0043	0.0137	0.1161	0.1898	0.0026	0.0023	0.0118	0.0263	0.0179	0.006	0.0149	0.0027	0.0033
8	rs1594741	122106877	0.85	0.254661707966279	1	0.0358647470334966	0.730084803121347	0.331774910618468	0.003	0.0046	0.0204	0.1391	0.0049	0.158	0.2122	0.0093	0.0016	0.0074	0.0037	0.0154	0.0037	0.0043	0.0137	0.1161	0.1898	0.0026	0.0023	0.0118	0.0263	0.0179	0.006	0.0149	0.0027	0.0033
8	rs11779893	122108831	0.85	0.254661707966279	1	0.0358647470334966	0.769817526848991	0.398860376355069	0.003	0.0046	0.0203	0.1393	0.0049	0.1581	0.2123	0.0093	0.0016	0.0074	0.0037	0.0153	0.0037	0.0043	0.0137	0.116	0.1896	0.0027	0.0023	0.0118	0.0262	0.0178	0.006	0.0149	0.0026	0.0034
8	rs75053230	122109643	0.86	0.223270892544248	1	0.0358647470334966	0.68689388698766	0.442063384864579	0.003	0.0045	0.0201	0.1405	0.0048	0.1587	0.2131	0.0095	0.0019	0.0072	0.0035	0.0152	0.0038	0.004	0.0133	0.116	0.1886	0.0027	0.0024	0.0117	0.0256	0.0176	0.006	0.0148	0.0026	0.0035
8	rs1394425	122111031	0.87	0.194736090082605	1	0.0358647470334966	0.615649332269562	0.626610726100276	0.0031	0.0045	0.0198	0.1422	0.0047	0.16	0.2145	0.0099	0.0024	0.007	0.0033	0.0149	0.0039	0.0035	0.0127	0.1156	0.1869	0.003	0.0025	0.0117	0.0247	0.0171	0.0059	0.0147	0.0024	0.0038
8	rs78974797	122112990	0.87	0.194736090082605	0.99	0.0433032320256267	0.636812818620095	0.642588131167995	0.0031	0.0045	0.0198	0.1426	0.0047	0.16	0.2142	0.0099	0.0025	0.0069	0.0033	0.0149	0.0039	0.0035	0.0127	0.1156	0.1867	0.003	0.0025	0.0117	0.0247	0.0172	0.0059	0.0147	0.0024	0.0038
8	rs2019340	122114441	0.87	0.194736090082605	0.99	0.0433032320256267	0.613356640638576	0.639821709431493	0.0031	0.0045	0.0198	0.1427	0.0047	0.16	0.2142	0.0099	0.0025	0.0069	0.0033	0.0149	0.0039	0.0035	0.0127	0.1156	0.1867	0.003	0.0025	0.0117	0.0247	0.0173	0.0059	0.0147	0.0024	0.0038
8	rs7007415	122116263	0.87	0.194736090082605	1	0.0358647470334966	0.65529392498026	0.685740995702516	0.0031	0.0045	0.0198	0.1427	0.0047	0.16	0.2142	0.0099	0.0025	0.0069	0.0033	0.0149	0.0039	0.0035	0.0126	0.1156	0.1867	0.003	0.0025	0.0117	0.0247	0.0172	0.0059	0.0147	0.0024	0.0038
8	rs2196051	122124302	0.87	0.194736090082605	0.99	0.0433032320256267	0.683317349011861	0.737322770107463	0.0031	0.0044	0.0198	0.1428	0.0047	0.16	0.2142	0.0099	0.0025	0.0069	0.0033	0.0148	0.0039	0.0035	0.0126	0.1157	0.1867	0.003	0.0025	0.0117	0.0246	0.0172	0.0059	0.0147	0.0024	0.0038
8	rs73318962	122126598	0.87	0.194736090082605	0.99	0.0433032320256267	0.69796797866698	0.769026294936894	0.0032	0.0044	0.0198	0.143	0.0047	0.16	0.2142	0.0099	0.0025	0.0069	0.0032	0.0148	0.0039	0.0035	0.0126	0.1157	0.1867	0.003	0.0024	0.0117	0.0245	0.0172	0.0059	0.0147	0.0024	0.0038
8	rs1275461	122127714	0.87	0.194736090082605	0.99	0.0433032320256267	0.401788469363974	0.746501834763184	0.0035	0.0039	0.0197	0.1474	0.0047	0.1584	0.2144	0.0105	0.0029	0.0064	0.003	0.0143	0.0045	0.0038	0.0126	0.1155	0.1867	0.0029	0.0024	0.0109	0.0223	0.0165	0.0061	0.0146	0.0026	0.0041
8	rs12543490	122131026	0.86	0.223270892544248	0.99	0.0433032320256267	0.337214059504428	0.586232116660572	0.0034	0.0031	0.0196	0.1524	0.0051	0.1572	0.2182	0.0102	0.003	0.0061	0.003	0.0137	0.0041	0.0037	0.0129	0.1156	0.1866	0.0024	0.002	0.0094	0.0203	0.0155	0.0062	0.014	0.0031	0.0039
8	rs74825747	122140109	0.86	0.223270892544248	0.98	0.0519283998033082	0.285706735478211	0.535748135494498	0.0034	0.003	0.0195	0.1528	0.005	0.157	0.2183	0.0102	0.003	0.0061	0.0029	0.0136	0.0041	0.0036	0.0129	0.116	0.1868	0.0024	0.002	0.0093	0.0201	0.0155	0.0062	0.014	0.0031	0.0039
8	rs2163920	122141692	0.86	0.223270892544248	0.98	0.0519283998033082	0.254243720454103	0.509832147539574	0.0034	0.003	0.0195	0.1529	0.005	0.1569	0.2183	0.0102	0.003	0.0061	0.0029	0.0136	0.0041	0.0036	0.0129	0.1162	0.1868	0.0024	0.002	0.0093	0.02	0.0155	0.0062	0.014	0.0031	0.0039
8	rs4367550	122142872	0.86	0.223270892544248	0.98	0.0519283998033082	0.259124475202511	0.489144996435761	0.0034	0.003	0.0195	0.1531	0.005	0.1568	0.2184	0.0102	0.003	0.0061	0.0029	0.0136	0.004	0.0036	0.0129	0.1163	0.1868	0.0024	0.0019	0.0093	0.02	0.0156	0.0062	0.0139	0.0031	0.0039
8	rs2386263	122143620	0.86	0.223270892544248	0.98	0.0519283998033082	0.26287493594595	0.467602346928343	0.0034	0.003	0.0195	0.1532	0.005	0.1568	0.2184	0.0101	0.003	0.0061	0.0029	0.0135	0.004	0.0036	0.0129	0.1164	0.1867	0.0024	0.0019	0.0093	0.0199	0.0157	0.0062	0.0139	0.0031	0.0038
8	rs71514733	122147561	0.86	0.223270892544248	0.98	0.0519283998033082	0.22274073904154	0.417433834524958	0.0033	0.003	0.0194	0.1535	0.005	0.1566	0.2184	0.0102	0.003	0.0061	0.0029	0.0135	0.004	0.0035	0.0129	0.1167	0.1866	0.0024	0.0019	0.0093	0.0199	0.0159	0.0062	0.0139	0.0032	0.0038
8	rs72711696	122148077	0.86	0.223270892544248	0.96	0.0732232110783407	0.228411785506564	0.420049792609365	0.0033	0.003	0.0194	0.1536	0.005	0.1565	0.2184	0.0102	0.003	0.0061	0.0029	0.0135	0.004	0.0035	0.0129	0.1167	0.1866	0.0024	0.0019	0.0093	0.0199	0.0159	0.0062	0.0139	0.0032	0.0038
8	rs77064312	122149175	0.86	0.223270892544248	0.96	0.0732232110783407	0.226651954680598	0.408962736705235	0.0033	0.003	0.0194	0.1536	0.005	0.1565	0.2184	0.0102	0.003	0.0061	0.003	0.0134	0.004	0.0035	0.0129	0.1167	0.1866	0.0024	0.0019	0.0093	0.0199	0.0159	0.0062	0.0139	0.0032	0.0038
8	rs2386266	122164954	0.86	0.223270892544248	0.96	0.0732232110783407	0.178445867703185	0.380649487249056	0.0034	0.003	0.0193	0.1538	0.005	0.1564	0.2184	0.0102	0.003	0.0062	0.003	0.0134	0.004	0.0035	0.0129	0.1167	0.1865	0.0024	0.0019	0.0093	0.0199	0.016	0.0062	0.0139	0.0032	0.0037
8	rs62528301	122181861	0.86	0.223270892544248	0.96	0.0732232110783407	0.176843824578707	0.379885244802095	0.0034	0.003	0.0191	0.154	0.0051	0.156	0.2182	0.0103	0.0031	0.0062	0.0032	0.0133	0.004	0.0035	0.013	0.1167	0.1868	0.0025	0.0019	0.0095	0.0199	0.016	0.0062	0.0137	0.0033	0.0036
8	rs17262323	122184077	0.86	0.223270892544248	0.96	0.0732232110783407	0.182487536964208	0.401702735965235	0.0034	0.0029	0.0191	0.1542	0.0051	0.1561	0.2181	0.0103	0.0031	0.0062	0.0033	0.0131	0.004	0.0034	0.0129	0.1167	0.1869	0.0025	0.0018	0.0095	0.0199	0.016	0.0062	0.0136	0.0033	0.0036
8	rs75170786	122191990	0.86	0.223270892544248	0.95	0.0861393601425535	0.16663418905623	0.363810649356654	0.0034	0.0029	0.0193	0.1549	0.0051	0.1562	0.2178	0.0103	0.0031	0.0062	0.0034	0.0128	0.004	0.0034	0.0127	0.1165	0.1873	0.0025	0.0018	0.0095	0.02	0.0158	0.0063	0.0134	0.0033	0.0034
8	rs35927956	122224734	0.86	0.223270892544248	0.95	0.0861393601425535	0.130768429239794	0.300023504892742	0.0034	0.0029	0.0191	0.1558	0.0051	0.1563	0.2174	0.0103	0.0032	0.0062	0.0034	0.0124	0.004	0.0034	0.0129	0.1164	0.1879	0.0025	0.0017	0.0094	0.0201	0.0156	0.0063	0.0132	0.0034	0.0032
8	rs74855910	122226501	0.86	0.223270892544248	0.95	0.0861393601425535	0.124660252050194	0.293505109976614	0.0034	0.0029	0.0191	0.1558	0.0051	0.1563	0.2173	0.0103	0.0032	0.0062	0.0034	0.0124	0.004	0.0034	0.0129	0.1164	0.1879	0.0025	0.0017	0.0094	0.0201	0.0156	0.0063	0.0131	0.0034	0.0031
8	rs1002898	122226775	0.86	0.223270892544248	0.94	0.100733208212114	0.123102275853384	0.292206632606376	0.0034	0.0029	0.0191	0.1558	0.0051	0.1563	0.2173	0.0103	0.0032	0.0062	0.0034	0.0124	0.004	0.0034	0.0129	0.1164	0.1879	0.0025	0.0017	0.0094	0.0201	0.0156	0.0063	0.0131	0.0034	0.0031
8	rs10107769	122243861	0.86	0.223270892544248	0.94	0.100733208212114	0.122663503427454	0.260098735734669	0.0033	0.0026	0.0191	0.1559	0.0051	0.1568	0.2175	0.0103	0.0031	0.0061	0.0034	0.0123	0.0039	0.0034	0.0127	0.1166	0.188	0.0025	0.0016	0.0094	0.0202	0.0155	0.0063	0.0131	0.0034	0.0031
8	rs76520959	122249597	0.86	0.223270892544248	0.94	0.100733208212114	0.131895272844354	0.254427924721976	0.0033	0.0026	0.019	0.1564	0.0052	0.157	0.2175	0.0103	0.003	0.0061	0.0034	0.0122	0.0038	0.0033	0.0125	0.1167	0.1881	0.0024	0.0016	0.0094	0.0204	0.0153	0.0063	0.013	0.0034	0.0029
8	rs2174352	122267244	0.86	0.223270892544248	0.94	0.100733208212114	0.105119300632397	0.214587631989389	0.0032	0.0025	0.0189	0.1578	0.0053	0.1575	0.2172	0.0103	0.0029	0.006	0.0034	0.0121	0.0037	0.0032	0.012	0.1169	0.1881	0.0023	0.0014	0.0095	0.0209	0.015	0.0062	0.013	0.0034	0.0027
8	rs73707574	122270604	0.86	0.223270892544248	0.93	0.117127898734063	0.108256798898017	0.209048413889045	0.0032	0.0025	0.0188	0.1582	0.0054	0.1574	0.2167	0.0103	0.0029	0.0059	0.0034	0.0121	0.0037	0.0032	0.012	0.1168	0.1886	0.0024	0.0014	0.0095	0.021	0.0149	0.0063	0.013	0.0034	0.0026
8	rs16892946	122274573	0.86	0.223270892544248	0.93	0.117127898734063	0.114507784747925	0.20798869413567	0.0034	0.0025	0.0187	0.1595	0.0054	0.1572	0.2158	0.0102	0.0028	0.0058	0.0034	0.012	0.0037	0.0033	0.012	0.1164	0.1891	0.0023	0.0013	0.0096	0.021	0.0148	0.0063	0.0129	0.0033	0.0026
8	rs117161408	122276952	0.86	0.223270892544248	0.93	0.117127898734063	0.118128225712375	0.207776965015592	0.0034	0.0026	0.0186	0.16	0.0054	0.1571	0.2157	0.0102	0.0028	0.0058	0.0034	0.0119	0.0036	0.0033	0.0119	0.1164	0.1892	0.0023	0.0013	0.0096	0.021	0.0148	0.0063	0.0129	0.0033	0.0025
8	rs77725632	122277537	0.86	0.223270892544248	0.93	0.117127898734063	0.117586444761911	0.206825072014363	0.0034	0.0026	0.0186	0.1601	0.0054	0.1571	0.2156	0.0102	0.0028	0.0058	0.0034	0.0118	0.0036	0.0033	0.0119	0.1164	0.1892	0.0023	0.0012	0.0096	0.021	0.0148	0.0063	0.0129	0.0034	0.0025
8	rs55816730	122280224	0.86	0.223270892544248	0.93	0.117127898734063	0.125606692079122	0.213625497193365	0.0035	0.0027	0.0185	0.1614	0.0055	0.1565	0.215	0.0103	0.0028	0.0058	0.0034	0.0115	0.0036	0.0033	0.0119	0.1166	0.1891	0.0023	0.0013	0.0097	0.021	0.0147	0.0064	0.013	0.0034	0.0025
8	rs987231	122280341	0.86	0.223270892544248	0.93	0.117127898734063	0.11915894301367	0.210003689127119	0.0035	0.0027	0.0185	0.1616	0.0055	0.1564	0.2149	0.0103	0.0028	0.0058	0.0034	0.0115	0.0036	0.0033	0.0119	0.1166	0.1891	0.0023	0.0013	0.0097	0.021	0.0147	0.0064	0.013	0.0034	0.0025
8	rs79320696	122286988	0.86	0.223270892544248	0.93	0.117127898734063	0.126408635624459	0.215015704964201	0.0035	0.0027	0.0185	0.1619	0.0055	0.1564	0.2147	0.0104	0.0028	0.0059	0.0033	0.0114	0.0035	0.0033	0.0119	0.1166	0.1891	0.0022	0.0013	0.0097	0.021	0.0147	0.0064	0.013	0.0034	0.0024
8	rs112588748	122292001	0.86	0.223270892544248	0.93	0.117127898734063	0.130161754750698	0.212664790837299	0.0035	0.0027	0.0185	0.1619	0.0055	0.1564	0.2147	0.0104	0.0028	0.0059	0.0033	0.0114	0.0035	0.0033	0.0119	0.1166	0.1891	0.0022	0.0012	0.0097	0.021	0.0147	0.0064	0.013	0.0034	0.0024
8	rs13264527	122305244	0.86	0.223270892544248	0.93	0.117127898734063	0.122634285865203	0.178259627940025	0.0034	0.0027	0.0187	0.1646	0.0055	0.1563	0.2134	0.0108	0.0025	0.0059	0.0031	0.0112	0.0031	0.0033	0.0116	0.1168	0.1888	0.002	0.0011	0.0099	0.0211	0.0147	0.0062	0.0132	0.0035	0.0021
8	rs10104850	122308771	0.86	0.223270892544248	0.91	0.155803491158275	0.0919854164505351	0.138682962107109	0.0034	0.0026	0.019	0.167	0.0057	0.1549	0.2131	0.011	0.0022	0.0059	0.0031	0.011	0.0027	0.0032	0.0117	0.1169	0.1884	0.0018	0.001	0.0102	0.0212	0.0144	0.0063	0.0136	0.0035	0.0019
8	rs7819325	122313219	0.86	0.223270892544248	0.9	0.178319663885856	0.0927450241675538	0.130052872449655	0.0032	0.0026	0.019	0.1674	0.0057	0.1545	0.2133	0.0111	0.0021	0.006	0.0032	0.0109	0.0026	0.0033	0.0117	0.1172	0.1871	0.0019	9e-04	0.0103	0.0214	0.0147	0.0062	0.0136	0.0035	0.002
8	rs80123383	122313593	0.86	0.223270892544248	0.9	0.178319663885856	0.0949727142219086	0.13212349450214	0.0032	0.0026	0.019	0.1675	0.0057	0.1545	0.2134	0.0111	0.0021	0.006	0.0032	0.011	0.0026	0.0033	0.0117	0.1173	0.1871	0.0019	9e-04	0.0104	0.0214	0.0147	0.0062	0.0136	0.0035	0.002
8	rs117795406	122317591	0.86	0.223270892544248	0.9	0.178319663885856	0.0972844050465592	0.141357726716542	0.0032	0.0026	0.019	0.1676	0.0057	0.1544	0.2135	0.0111	0.0021	0.006	0.0032	0.011	0.0026	0.0033	0.0117	0.1177	0.1869	0.0019	9e-04	0.0103	0.0213	0.0147	0.0061	0.0136	0.0035	0.002
8	rs7843884	122318550	0.86	0.223270892544248	0.9	0.178319663885856	0.096501562770021	0.141913448067169	0.0032	0.0026	0.019	0.1676	0.0057	0.1544	0.2135	0.0111	0.0021	0.006	0.0032	0.011	0.0026	0.0033	0.0117	0.1177	0.1868	0.0019	9e-04	0.0103	0.0213	0.0147	0.0061	0.0136	0.0035	0.002
8	rs7007172	122328920	0.86	0.223270892544248	0.9	0.178319663885856	0.11973393233486	0.152240590799791	0.0032	0.0025	0.0187	0.1686	0.0058	0.1541	0.2148	0.0114	0.002	0.0059	0.0032	0.0107	0.0025	0.0034	0.0116	0.1168	0.1872	0.0017	8e-04	0.0102	0.0213	0.0145	0.0059	0.0135	0.0033	0.0019
8	rs13256476	122329172	0.86	0.223270892544248	0.89	0.20310604818777	0.101492094465126	0.141728119479698	0.0032	0.0025	0.0185	0.1692	0.0056	0.1542	0.2155	0.0116	0.0019	0.0059	0.0033	0.0106	0.0022	0.0034	0.0116	0.1165	0.1873	0.0015	8e-04	0.0103	0.0213	0.0144	0.0059	0.0134	0.0034	0.0019
8	rs13267240	122330471	0.86	0.223270892544248	0.89	0.20310604818777	0.0956475244084029	0.115731792986195	0.0024	0.0023	0.018	0.1724	0.0057	0.1549	0.2174	0.0121	0.001	0.007	0.0034	0.0102	0.0015	0.0029	0.0112	0.1163	0.1856	0.0014	7e-04	0.0107	0.0214	0.0144	0.0055	0.0126	0.0036	0.0015
8	rs12547273	122330565	0.86	0.223270892544248	0.89	0.20310604818777	0.0914487316433938	0.109861296652405	0.0024	0.0022	0.018	0.1725	0.0058	0.1549	0.2173	0.0121	0.001	0.007	0.0034	0.0103	0.0015	0.0029	0.0112	0.1162	0.1853	0.0014	7e-04	0.0107	0.0214	0.0144	0.0055	0.0126	0.0036	0.0015
8	rs10956026	122336132	0.86	0.223270892544248	0.89	0.20310604818777	0.107635503829467	0.105183376293743	0.0024	0.0022	0.0182	0.1727	0.006	0.1546	0.2174	0.0121	0.001	0.0071	0.0035	0.0104	0.0014	0.0029	0.0112	0.116	0.1849	0.0014	7e-04	0.0109	0.0213	0.0145	0.0055	0.0126	0.0037	0.0015
8	rs72713473	122336992	0.86	0.223270892544248	0.9	0.178319663885856	0.109615086565994	0.10551490772154	0.0024	0.0022	0.0181	0.1728	0.006	0.1546	0.2174	0.0121	9e-04	0.0071	0.0035	0.0104	0.0014	0.0029	0.0112	0.116	0.1849	0.0014	7e-04	0.0109	0.0213	0.0145	0.0055	0.0126	0.0037	0.0015
8	rs77580268	122337836	0.86	0.223270892544248	0.89	0.20310604818777	0.103374651904817	0.103531782746475	0.0024	0.0022	0.0181	0.1728	0.006	0.1546	0.2172	0.0121	9e-04	0.0071	0.0035	0.0104	0.0014	0.0029	0.0115	0.116	0.1848	0.0014	7e-04	0.0109	0.0213	0.0145	0.0055	0.0126	0.0037	0.0015
8	rs16895122	122341946	0.86	0.223270892544248	0.88	0.230271256315472	0.107662470602826	0.104273747164463	0.0024	0.0021	0.0181	0.173	0.006	0.1546	0.2173	0.0121	9e-04	0.0071	0.0035	0.0103	0.0014	0.0028	0.0115	0.116	0.1847	0.0014	7e-04	0.011	0.0213	0.0145	0.0055	0.0126	0.0036	0.0015
8	rs2046571	122355712	0.86	0.223270892544248	0.88	0.230271256315472	0.122634285865203	0.106761735439972	0.0024	0.0021	0.0183	0.1737	0.0058	0.1543	0.2178	0.0122	6e-04	0.0078	0.0039	0.01	0.0012	0.0028	0.0109	0.1168	0.1839	0.0015	6e-04	0.0112	0.0213	0.0143	0.0056	0.0123	0.0034	0.0014
8	rs13255877	122359138	0.86	0.223270892544248	0.88	0.230271256315472	0.147468271862202	0.115731792986195	0.0023	0.0019	0.0185	0.1737	0.0057	0.1546	0.2176	0.0125	5e-04	0.0081	0.004	0.01	0.0011	0.003	0.0104	0.1164	0.184	0.0015	6e-04	0.0113	0.0218	0.0142	0.0056	0.012	0.0033	0.0013
8	rs75913038	122360212	0.86	0.223270892544248	0.88	0.230271256315472	0.150621956339038	0.120145074782239	0.0023	0.0019	0.0184	0.1736	0.0058	0.1544	0.2177	0.0125	5e-04	0.0081	0.0041	0.0098	0.0011	0.003	0.0104	0.1163	0.1846	0.0015	6e-04	0.0113	0.0219	0.0142	0.0056	0.0119	0.0033	0.0013
8	rs28394357	122361275	0.86	0.223270892544248	0.88	0.230271256315472	0.153815255082287	0.122945873456319	0.0023	0.0019	0.0184	0.1735	0.0058	0.1544	0.2178	0.0125	5e-04	0.0081	0.0041	0.0098	0.0011	0.003	0.0104	0.1163	0.1847	0.0015	5e-04	0.0113	0.0219	0.0142	0.0056	0.0118	0.0032	0.0013
8	rs55853891	122364718	0.86	0.223270892544248	0.88	0.230271256315472	0.146555903886713	0.126036861781843	0.0023	0.0019	0.0184	0.1735	0.0058	0.1543	0.2178	0.0125	5e-04	0.0082	0.0041	0.0099	0.0011	0.0031	0.0105	0.1161	0.1848	0.0016	5e-04	0.0113	0.0219	0.0141	0.0056	0.0119	0.0032	0.0013
8	rs74453738	122371602	0.86	0.223270892544248	0.88	0.230271256315472	0.145808976661308	0.131672330810134	0.0023	0.0018	0.0184	0.1734	0.0058	0.1543	0.2182	0.0125	5e-04	0.0082	0.0041	0.0099	0.0011	0.003	0.0105	0.1161	0.1848	0.0016	5e-04	0.0113	0.0219	0.0141	0.0056	0.0118	0.0032	0.0012
8	rs977500	122371875	0.86	0.223270892544248	0.88	0.230271256315472	0.145808976661308	0.131672330810134	0.0023	0.0018	0.0184	0.1734	0.0058	0.1543	0.2182	0.0125	5e-04	0.0082	0.0041	0.0099	0.0011	0.003	0.0105	0.1161	0.1848	0.0016	5e-04	0.0113	0.0219	0.0141	0.0056	0.0118	0.0032	0.0012
8	rs117357109	122375631	0.86	0.223270892544248	0.87	0.259919603286658	0.145290714227196	0.13212349450214	0.0023	0.0018	0.0183	0.1734	0.0058	0.1543	0.2182	0.0125	5e-04	0.0082	0.0041	0.0099	0.0011	0.003	0.0104	0.116	0.1849	0.0016	6e-04	0.0113	0.0219	0.0141	0.0056	0.0119	0.0032	0.0013
8	rs9297640	122383933	0.86	0.223270892544248	0.87	0.259919603286658	0.139472745874132	0.134933388472316	0.0024	0.0019	0.0183	0.1733	0.0058	0.1544	0.2181	0.0125	6e-04	0.0082	0.0041	0.0099	0.0011	0.0028	0.0104	0.1159	0.185	0.0016	7e-04	0.0113	0.0219	0.014	0.0056	0.0119	0.0032	0.0013
8	rs10090869	122395956	0.86	0.223270892544248	0.87	0.259919603286658	0.135434922451267	0.127103214246606	0.0024	0.0018	0.0184	0.1735	0.0057	0.1546	0.2181	0.0124	6e-04	0.0083	0.0041	0.0099	0.0011	0.0028	0.0104	0.1158	0.1852	0.0015	7e-04	0.0112	0.0216	0.014	0.0056	0.0119	0.0032	0.0012
8	rs78399897	122402952	0.87	0.194736090082605	0.87	0.259919603286658	0.130373896890481	0.125239297911218	0.0024	0.0018	0.0185	0.1734	0.0056	0.1547	0.2181	0.0123	6e-04	0.0083	0.004	0.01	0.0011	0.0028	0.0105	0.1157	0.1852	0.0015	7e-04	0.0112	0.0215	0.014	0.0056	0.0119	0.0032	0.0012
8	rs10956036	122408956	0.87	0.194736090082605	0.87	0.259919603286658	0.13049521473454	0.123385683898008	0.0024	0.0018	0.0186	0.1734	0.0056	0.1547	0.2181	0.0123	6e-04	0.0084	0.004	0.01	0.0011	0.0028	0.0105	0.1156	0.1852	0.0015	7e-04	0.0112	0.0215	0.0141	0.0056	0.012	0.0032	0.0012
8	rs116889353	122411677	0.87	0.194736090082605	0.87	0.259919603286658	0.138275912710137	0.116937056920894	0.0024	0.0018	0.0186	0.1734	0.0056	0.1547	0.2181	0.0123	6e-04	0.0084	0.004	0.0101	0.0011	0.0028	0.0105	0.1152	0.1852	0.0015	7e-04	0.0112	0.0215	0.0141	0.0056	0.012	0.0032	0.0012
8	rs7018045	122411837	0.87	0.194736090082605	0.85	0.32706018639722	0.138118894743599	0.116850809762216	0.0024	0.0018	0.0186	0.1734	0.0056	0.1547	0.2181	0.0123	6e-04	0.0084	0.004	0.0101	0.0011	0.0028	0.0105	0.1152	0.1852	0.0015	7e-04	0.0112	0.0215	0.0141	0.0056	0.012	0.0032	0.0012
8	rs6991803	122421738	0.87	0.194736090082605	0.85	0.32706018639722	0.158134667383948	0.126214354614854	0.0024	0.0017	0.0183	0.1738	0.0057	0.1544	0.2177	0.0125	6e-04	0.0087	0.0041	0.0105	8e-04	0.0029	0.0106	0.1156	0.1848	0.0013	6e-04	0.0112	0.0215	0.0142	0.0056	0.012	0.0032	0.0011
8	rs117008459	122437839	0.87	0.194736090082605	0.84	0.364737902801441	0.159328037944772	0.127014223747842	0.0024	0.0017	0.0183	0.1739	0.0057	0.1544	0.2177	0.0125	6e-04	0.0087	0.0041	0.0105	8e-04	0.0029	0.0106	0.1156	0.1848	0.0013	6e-04	0.0112	0.0215	0.0143	0.0056	0.012	0.0032	0.0011
8	rs36017310	122441756	0.87	0.194736090082605	0.85	0.32706018639722	0.158952410099828	0.126125596555621	0.0024	0.0017	0.0183	0.1739	0.0057	0.1544	0.2177	0.0125	6e-04	0.0087	0.0041	0.0105	8e-04	0.0029	0.0106	0.1156	0.1848	0.0013	6e-04	0.0112	0.0215	0.0143	0.0056	0.012	0.0032	0.0011
8	rs75560856	122443720	0.87	0.194736090082605	0.84	0.364737902801441	0.165548746452995	0.126391940559463	0.0024	0.0017	0.0185	0.1737	0.0057	0.1541	0.2177	0.0127	6e-04	0.0087	0.0041	0.0106	8e-04	0.0029	0.0106	0.1156	0.1848	0.0013	6e-04	0.0112	0.0215	0.0143	0.0056	0.012	0.0032	0.0011
8	rs35443385	122444291	0.87	0.194736090082605	0.84	0.364737902801441	0.164293432556684	0.127103214246606	0.0024	0.0017	0.0185	0.1737	0.0057	0.1541	0.2177	0.0127	6e-04	0.0087	0.0041	0.0106	8e-04	0.0029	0.0106	0.1156	0.1848	0.0013	6e-04	0.0112	0.0215	0.0143	0.0056	0.012	0.0032	0.0011
8	rs72716645	122446879	0.87	0.194736090082605	0.85	0.32706018639722	0.170305950786283	0.122594449126753	0.0024	0.0017	0.0185	0.1737	0.0057	0.154	0.2177	0.0127	5e-04	0.0088	0.0041	0.0106	8e-04	0.0029	0.0106	0.1156	0.1848	0.0013	6e-04	0.0112	0.0216	0.0143	0.0056	0.012	0.0032	0.0011
8	rs117106295	122450359	0.87	0.194736090082605	0.82	0.448736318624531	0.167970385352974	0.122068020489475	0.0024	0.0017	0.0185	0.174	0.0057	0.154	0.2174	0.0126	5e-04	0.0088	0.0041	0.0106	8e-04	0.0029	0.0106	0.1157	0.1849	0.0013	6e-04	0.0112	0.0216	0.0142	0.0056	0.012	0.0032	0.0011
8	rs7005145	122458999	0.87	0.194736090082605	0.82	0.448736318624531	0.207993520767264	0.12656961955527	0.0024	0.0017	0.0184	0.1752	0.0057	0.1525	0.2169	0.0126	5e-04	0.0093	0.0041	0.0108	5e-04	0.0031	0.0109	0.1161	0.1852	0.0011	5e-04	0.011	0.0216	0.0141	0.0054	0.0123	0.003	0.001
8	rs10956043	122467727	0.88	0.168925028033099	0.82	0.448736318624531	0.544978249781555	0.135297539177865	0.0036	0.0017	0.018	0.1766	0.0056	0.152	0.2165	0.0126	3e-04	0.0098	0.0042	0.0113	3e-04	0.0033	0.0108	0.1155	0.1854	6e-04	2e-04	0.0108	0.022	0.014	0.0051	0.0118	0.0031	8e-04
8	rs35536947	122480297	0.88	0.168925028033099	0.82	0.448736318624531	0.560320493472692	0.151480743441866	0.0035	0.0018	0.0179	0.1767	0.0056	0.1522	0.2163	0.0128	3e-04	0.01	0.0042	0.0113	3e-04	0.0033	0.0108	0.1155	0.1852	5e-04	2e-04	0.0107	0.0222	0.0141	0.0051	0.0117	0.0032	7e-04
8	rs62525379	122481790	0.88	0.168925028033099	0.82	0.448736318624531	0.555272530985793	0.158175275208145	0.0035	0.0018	0.0179	0.1767	0.0056	0.1522	0.2163	0.0128	3e-04	0.01	0.0042	0.0113	2e-04	0.0033	0.0108	0.1155	0.1852	5e-04	2e-04	0.0107	0.0222	0.0141	0.0051	0.0117	0.0032	7e-04
8	rs72716669	122482809	0.88	0.168925028033099	0.82	0.448736318624531	0.563653204439333	0.15300179864157	0.0035	0.0018	0.0179	0.1767	0.0056	0.1522	0.2163	0.0128	3e-04	0.01	0.0042	0.0113	2e-04	0.0033	0.0108	0.1155	0.1852	5e-04	2e-04	0.0107	0.0222	0.0141	0.0051	0.0117	0.0032	7e-04
8	rs78526239	122490177	0.88	0.168925028033099	0.82	0.448736318624531	0.557660998040293	0.167423667805137	0.0035	0.0017	0.0178	0.1766	0.0056	0.1524	0.2162	0.0128	2e-04	0.01	0.0042	0.0113	2e-04	0.0034	0.0108	0.1154	0.1853	5e-04	2e-04	0.0107	0.0222	0.0141	0.0051	0.0117	0.0032	7e-04
8	rs7461241	122493000	0.88	0.168925028033099	0.82	0.448736318624531	0.561319334161715	0.160591050923285	0.0035	0.0017	0.0178	0.1766	0.0056	0.1525	0.2162	0.0128	2e-04	0.0101	0.0042	0.0113	2e-04	0.0034	0.0108	0.1154	0.1853	5e-04	2e-04	0.0107	0.0221	0.0141	0.0051	0.0117	0.0032	7e-04
8	rs79541446	122493951	0.88	0.168925028033099	0.82	0.448736318624531	0.547872578675595	0.156060166133246	0.0036	0.0017	0.0176	0.1763	0.0057	0.1532	0.2159	0.0128	2e-04	0.01	0.0042	0.0113	3e-04	0.0034	0.0109	0.1152	0.1856	5e-04	2e-04	0.0104	0.0221	0.014	0.0051	0.0118	0.0033	7e-04
8	rs16895496	122496474	0.87	0.194736090082605	0.82	0.448736318624531	0.536664772887019	0.143399242274283	0.0037	0.0018	0.0172	0.1749	0.0057	0.1538	0.2165	0.0129	2e-04	0.0101	0.0043	0.0113	3e-04	0.0035	0.011	0.1148	0.1855	6e-04	2e-04	0.0103	0.0226	0.0135	0.0052	0.0116	0.0034	7e-04
8	rs77420777	122497861	0.87	0.194736090082605	0.82	0.448736318624531	0.567597704822285	0.138774884672921	0.0038	0.0018	0.017	0.175	0.0057	0.1538	0.2163	0.0129	2e-04	0.0101	0.0043	0.0113	3e-04	0.0036	0.011	0.1147	0.1856	6e-04	2e-04	0.0103	0.0228	0.0135	0.0052	0.0116	0.0034	7e-04
8	rs4871195	122498253	0.87	0.194736090082605	0.82	0.448736318624531	0.567597704822285	0.139418965422026	0.0038	0.0018	0.017	0.175	0.0057	0.1538	0.2163	0.0129	2e-04	0.0101	0.0043	0.0113	3e-04	0.0036	0.011	0.1147	0.1856	5e-04	2e-04	0.0103	0.0228	0.0135	0.0053	0.0115	0.0034	7e-04
8	rs4871196	122500205	0.87	0.194736090082605	0.82	0.448736318624531	0.580793649108344	0.13675774220584	0.0038	0.0018	0.017	0.1749	0.0057	0.1538	0.2163	0.0129	2e-04	0.0102	0.0043	0.0113	3e-04	0.0036	0.011	0.1147	0.1856	5e-04	2e-04	0.0103	0.0228	0.0135	0.0053	0.0115	0.0034	7e-04
8	rs4870767	122503206	0.87	0.194736090082605	0.82	0.448736318624531	0.660023416680415	0.12426706791209	0.0038	0.0017	0.0171	0.1748	0.0058	0.1538	0.2159	0.0128	2e-04	0.0103	0.0043	0.0115	3e-04	0.0036	0.0111	0.1142	0.1857	6e-04	2e-04	0.0103	0.0228	0.0136	0.0053	0.0115	0.0035	7e-04
8	rs7003043	122504577	0.89	0.145699762692903	0.82	0.448736318624531	0.673796750225217	0.13032226683604	0.0039	0.0018	0.0175	0.1744	0.006	0.1558	0.2146	0.0124	2e-04	0.0105	0.0045	0.0117	4e-04	0.0041	0.0114	0.1137	0.1832	8e-04	2e-04	0.0103	0.0237	0.0139	0.0048	0.0112	0.0037	7e-04
8	rs16895527	122506731	0.9	0.124917206299546	0.81	0.49521423796015	0.71483861965385	0.120493846665472	0.0039	0.0018	0.0177	0.1739	0.006	0.1567	0.2136	0.0123	2e-04	0.0106	0.0045	0.0117	4e-04	0.0043	0.0117	0.1141	0.1828	8e-04	2e-04	0.0101	0.0239	0.014	0.0044	0.0112	0.0038	7e-04
8	rs10505407	122510441	0.9	0.124917206299546	0.81	0.49521423796015	0.705641116445636	0.118840576675322	0.0039	0.0018	0.0177	0.1739	0.006	0.1567	0.2136	0.0123	2e-04	0.0106	0.0045	0.0117	4e-04	0.0044	0.0117	0.1141	0.1828	8e-04	2e-04	0.0101	0.0239	0.014	0.0044	0.0112	0.0038	7e-04
8	rs78972343	122510880	0.9	0.124917206299546	0.81	0.49521423796015	0.718562245454423	0.121105112509789	0.004	0.0018	0.0177	0.174	0.006	0.1567	0.2136	0.0123	2e-04	0.0106	0.0045	0.0117	4e-04	0.0044	0.0117	0.1141	0.1829	8e-04	2e-04	0.0101	0.0239	0.014	0.0044	0.0109	0.0038	7e-04
8	rs11992172	122517060	0.9	0.124917206299546	0.81	0.49521423796015	0.652577870376161	0.116333833258781	0.004	0.0017	0.0178	0.1726	0.0059	0.1581	0.2132	0.0121	2e-04	0.0106	0.0046	0.0116	5e-04	0.0048	0.012	0.1146	0.1817	7e-04	3e-04	0.0099	0.0245	0.0142	0.0043	0.0109	0.004	8e-04
8	rs117622186	122519217	0.9	0.124917206299546	0.8	0.544775224122235	0.629487809121307	0.111550874796345	0.004	0.0017	0.0178	0.1725	0.0059	0.1581	0.2132	0.0121	2e-04	0.0106	0.0046	0.0115	5e-04	0.0048	0.012	0.1146	0.1816	7e-04	3e-04	0.0099	0.0245	0.0142	0.0043	0.0109	0.004	8e-04
8	rs76503868	122524792	0.9	0.124917206299546	0.8	0.544775224122235	0.644744458231228	0.119361731469192	0.004	0.0017	0.0178	0.1725	0.0059	0.1581	0.2131	0.0121	2e-04	0.0106	0.0046	0.0115	5e-04	0.0048	0.012	0.1146	0.1817	7e-04	3e-04	0.0099	0.0245	0.0142	0.0043	0.0109	0.004	8e-04
8	rs72716695	122535398	0.91	0.106429816649543	0.8	0.544775224122235	0.658230132313196	0.121017717592685	0.0041	0.0017	0.0178	0.1724	0.0059	0.1581	0.2131	0.0122	2e-04	0.0107	0.0046	0.0115	5e-04	0.0048	0.012	0.1146	0.1817	7e-04	3e-04	0.0099	0.0245	0.0142	0.0043	0.0109	0.004	8e-04
8	rs34754135	122536376	0.91	0.106429816649543	0.8	0.544775224122235	0.656868712259344	0.121629979884351	0.0041	0.0017	0.0178	0.1724	0.0059	0.1581	0.2131	0.0122	2e-04	0.0107	0.0046	0.0115	5e-04	0.0048	0.012	0.1146	0.1817	7e-04	3e-04	0.0099	0.0245	0.0142	0.0043	0.011	0.004	8e-04
8	rs118123375	122541366	0.91	0.106429816649543	0.79	0.597486775499064	0.659736342938823	0.120581099093761	0.0041	0.0017	0.0178	0.1723	0.0059	0.158	0.213	0.0121	2e-04	0.0107	0.0047	0.0115	5e-04	0.0049	0.012	0.1146	0.1817	7e-04	3e-04	0.0099	0.0245	0.0142	0.0043	0.011	0.004	8e-04
8	rs16895626	122541789	0.91	0.106429816649543	0.79	0.597486775499064	0.665488534947012	0.124178823883261	0.0041	0.0017	0.0178	0.1723	0.0059	0.158	0.213	0.0121	2e-04	0.0107	0.0047	0.0115	5e-04	0.0049	0.012	0.1146	0.1817	7e-04	3e-04	0.0099	0.0245	0.0142	0.0043	0.011	0.004	8e-04
8	rs7835355	122547270	0.91	0.106429816649543	0.77	0.712611004068267	0.656725479081858	0.121279973499453	0.0041	0.0017	0.0178	0.1723	0.0059	0.158	0.213	0.0122	2e-04	0.0107	0.0047	0.0115	5e-04	0.0049	0.0121	0.1146	0.1818	7e-04	3e-04	0.0099	0.0245	0.0142	0.0043	0.011	0.004	8e-04
8	rs6470008	122556951	0.91	0.106429816649543	0.78	0.653412240020304	0.766516022779048	0.142934327898062	0.0041	0.0017	0.0177	0.1714	0.0059	0.159	0.2124	0.0122	2e-04	0.0108	0.0047	0.0114	5e-04	0.005	0.0121	0.1149	0.1813	7e-04	3e-04	0.0097	0.0246	0.0142	0.0043	0.011	0.0041	8e-04
8	rs61376210	122557861	0.91	0.106429816649543	0.78	0.653412240020304	0.768588337184769	0.147608008188016	0.0042	0.0017	0.0177	0.1712	0.0059	0.1592	0.2123	0.0122	2e-04	0.0108	0.0047	0.0114	5e-04	0.005	0.0122	0.1149	0.1813	7e-04	3e-04	0.0097	0.0246	0.0142	0.0043	0.011	0.0041	9e-04
8	rs117008246	122569448	0.92	0.0900864543555373	0.78	0.653412240020304	0.783085293620423	0.133027529911628	0.0044	0.0018	0.0177	0.1692	0.0059	0.1603	0.2115	0.0122	4e-04	0.011	0.0048	0.0112	6e-04	0.0053	0.0124	0.1154	0.1802	8e-04	3e-04	0.0094	0.0251	0.0143	0.0043	0.0111	0.0043	0.0011
8	rs76635090	122569647	0.92	0.0900864543555373	0.78	0.653412240020304	0.784014628496601	0.133118058492342	0.0044	0.0018	0.0177	0.1692	0.0059	0.1603	0.2115	0.0122	4e-04	0.011	0.0048	0.0112	6e-04	0.0053	0.0124	0.1154	0.1802	8e-04	3e-04	0.0094	0.0251	0.0143	0.0043	0.0111	0.0043	0.0011
8	rs79876029	122572746	0.92	0.0900864543555373	0.78	0.653412240020304	0.783782249917547	0.133027529911628	0.0044	0.0018	0.0177	0.1691	0.0059	0.1604	0.2115	0.0122	4e-04	0.011	0.0048	0.0112	6e-04	0.0053	0.0124	0.1154	0.1802	8e-04	3e-04	0.0094	0.0251	0.0143	0.0043	0.0111	0.0043	0.0011
8	rs28654537	122583582	0.92	0.0900864543555373	0.78	0.653412240020304	0.810779567371959	0.119622631300786	0.0046	0.0018	0.0176	0.1678	0.0059	0.1611	0.2108	0.0123	5e-04	0.0112	0.0049	0.0112	6e-04	0.0056	0.0128	0.1156	0.1794	9e-04	3e-04	0.0092	0.0254	0.0143	0.0044	0.0112	0.0044	0.0013
8	rs72718849	122589945	0.92	0.0900864543555373	0.78	0.653412240020304	0.804894036401171	0.113165088611038	0.0046	0.0018	0.0176	0.1677	0.0059	0.1611	0.2108	0.0123	6e-04	0.0112	0.0049	0.0112	6e-04	0.0056	0.0128	0.1154	0.1794	9e-04	4e-04	0.0092	0.0254	0.0143	0.0044	0.0112	0.0044	0.0013
8	rs61097030	122593632	0.92	0.0900864543555373	0.78	0.653412240020304	0.784866939082237	0.101808540055431	0.0046	0.0018	0.0176	0.1677	0.0059	0.1612	0.2108	0.0123	6e-04	0.0112	0.0049	0.0112	6e-04	0.0056	0.0128	0.1154	0.1794	9e-04	4e-04	0.0092	0.0254	0.0143	0.0044	0.0113	0.0044	0.0013
8	rs4870775	122598274	0.92	0.0900864543555373	0.78	0.653412240020304	0.81038662399934	0.122418878471943	0.0046	0.0018	0.0176	0.1676	0.0059	0.1612	0.2107	0.0123	6e-04	0.0112	0.0048	0.0112	6e-04	0.0057	0.0128	0.1154	0.1793	9e-04	4e-04	0.0092	0.0255	0.0143	0.0044	0.0113	0.0044	0.0013
8	rs16895701	122599626	0.92	0.0900864543555373	0.78	0.653412240020304	0.830610397220674	0.164678601757844	0.0046	0.0017	0.0176	0.1674	0.0058	0.1619	0.2102	0.0122	6e-04	0.0113	0.0048	0.0113	6e-04	0.0058	0.0129	0.1157	0.179	8e-04	4e-04	0.0092	0.0253	0.0142	0.0044	0.0114	0.0045	0.0013
8	rs9643159	122601339	0.93	0.0757334056000413	0.78	0.653412240020304	0.663544649189242	0.0828593539718707	0.0048	0.0017	0.0178	0.167	0.0056	0.1633	0.2087	0.0119	6e-04	0.0116	0.0047	0.0115	8e-04	0.006	0.013	0.1162	0.1781	9e-04	8e-04	0.0092	0.0247	0.0139	0.0045	0.0117	0.0046	0.0015
8	rs79350260	122601991	0.93	0.0757334056000413	0.78	0.653412240020304	0.669456234708941	0.081507047839244	0.0048	0.0017	0.0178	0.167	0.0056	0.1633	0.2087	0.0119	6e-04	0.0116	0.0047	0.0115	8e-04	0.006	0.013	0.1162	0.1781	9e-04	8e-04	0.0092	0.0247	0.0139	0.0045	0.0117	0.0046	0.0015
8	rs7841293	122606560	0.93	0.0757334056000413	0.78	0.653412240020304	0.667362849482425	0.0761886257580679	0.0048	0.0017	0.0178	0.1669	0.0056	0.1634	0.2088	0.0118	6e-04	0.0116	0.0047	0.0115	8e-04	0.006	0.013	0.1162	0.1785	9e-04	8e-04	0.0091	0.0245	0.0139	0.0044	0.0117	0.0046	0.0015
8	rs72715734	122613288	0.93	0.0757334056000413	0.78	0.653412240020304	0.644105444203531	0.0775778760165104	0.0048	0.0016	0.0182	0.1668	0.0055	0.1633	0.2088	0.0117	6e-04	0.0116	0.0046	0.0115	9e-04	0.0062	0.0129	0.1162	0.1784	9e-04	8e-04	0.0091	0.0244	0.014	0.0044	0.0117	0.0046	0.0015
8	rs6983108	122613429	0.93	0.0757334056000413	0.79	0.597486775499064	0.648299777437656	0.0797180226008069	0.0048	0.0016	0.0183	0.1668	0.0055	0.1633	0.2088	0.0117	6e-04	0.0116	0.0046	0.0115	9e-04	0.0062	0.0129	0.1162	0.1784	9e-04	8e-04	0.0091	0.0244	0.014	0.0044	0.0117	0.0046	0.0015
8	rs7014836	122619017	0.93	0.0757334056000413	0.8	0.544775224122235	0.621572827388343	0.103861291198418	0.0049	0.0015	0.0181	0.167	0.0057	0.1641	0.2079	0.0112	6e-04	0.0116	0.0045	0.0115	0.001	0.0065	0.0133	0.1163	0.178	9e-04	9e-04	0.0092	0.0237	0.0143	0.0044	0.0117	0.0047	0.0014
8	rs17232789	122622500	0.93	0.0757334056000413	0.8	0.544775224122235	0.608713883195092	0.104438906794529	0.0049	0.0015	0.0181	0.167	0.0057	0.1641	0.2077	0.0111	6e-04	0.0116	0.0045	0.0116	0.001	0.0066	0.0133	0.1163	0.1779	9e-04	9e-04	0.0093	0.0237	0.0144	0.0045	0.0117	0.0048	0.0015
8	rs35375618	122626979	0.94	0.0632155594214646	0.79	0.597486775499064	1.06440010360976	0.124443626296515	0.0056	0.001	0.0177	0.1616	0.0059	0.1713	0.2069	0.0101	7e-04	0.0117	0.0045	0.0116	0.0011	0.0071	0.0132	0.1172	0.1765	8e-04	0.0012	0.0084	0.0228	0.014	0.0047	0.0115	0.0058	0.002
8	rs17233161	122631762	0.93	0.0757334056000413	0.79	0.597486775499064	1.31399001128008	0.153764363523109	0.0059	8e-04	0.0177	0.16	0.006	0.1735	0.2066	0.0097	7e-04	0.0117	0.0045	0.0116	0.0012	0.0073	0.0132	0.1174	0.176	8e-04	0.0013	0.0082	0.0225	0.0139	0.0048	0.0115	0.0062	0.0021
8	rs4463432	122636153	0.93	0.0757334056000413	0.79	0.597486775499064	1.32097370526574	0.149776079071407	0.0059	8e-04	0.0176	0.16	0.0059	0.1735	0.2065	0.0097	7e-04	0.0117	0.0045	0.0116	0.0012	0.0073	0.0132	0.1174	0.176	8e-04	0.0013	0.0082	0.0225	0.0139	0.0048	0.0115	0.0062	0.0021
8	rs11986885	122642363	0.93	0.0757334056000413	0.79	0.597486775499064	1.32308112944664	0.11823365136676	0.0059	8e-04	0.0176	0.1603	0.0059	0.1737	0.2066	0.0097	7e-04	0.0117	0.0045	0.0116	0.0012	0.0073	0.0132	0.1174	0.1759	8e-04	0.0013	0.0082	0.0225	0.0139	0.0047	0.0114	0.0062	0.0021
8	rs4437656	122644687	0.93	0.0757334056000413	0.78	0.653412240020304	1.32672421992285	0.10017783667289	0.0059	8e-04	0.0176	0.1604	0.0059	0.1738	0.2066	0.0097	7e-04	0.0117	0.0045	0.0116	0.0012	0.0073	0.0132	0.1174	0.1759	8e-04	0.0014	0.0082	0.0225	0.0139	0.0047	0.0114	0.0062	0.0021
8	rs3910553	122662669	0.93	0.0757334056000413	0.78	0.653412240020304	1.34644293372765	0.0647003949659433	0.006	8e-04	0.0175	0.16	0.0058	0.1745	0.2067	0.0097	7e-04	0.0116	0.0045	0.0117	0.0012	0.0072	0.0132	0.1171	0.1761	8e-04	0.0014	0.0082	0.0225	0.0137	0.0047	0.0114	0.0063	0.0022
8	rs77265840	122673793	0.93	0.0757334056000413	0.78	0.653412240020304	1.36171545826582	0.0634800449719103	0.006	8e-04	0.0175	0.1598	0.0058	0.1745	0.2066	0.0097	7e-04	0.0116	0.0045	0.0117	0.0012	0.0072	0.0132	0.1171	0.1762	8e-04	0.0014	0.0082	0.0224	0.0136	0.0047	0.0114	0.0063	0.0022
8	rs9297647	122683440	0.93	0.0757334056000413	0.78	0.653412240020304	1.41960872162542	0.0429647877345991	0.006	8e-04	0.0176	0.1594	0.0058	0.1745	0.207	0.0097	7e-04	0.0114	0.0043	0.0119	0.0012	0.0071	0.0133	0.1169	0.1765	8e-04	0.0015	0.0081	0.0228	0.0134	0.0047	0.0114	0.0062	0.0022
8	rs10441514	122685694	0.93	0.0757334056000413	0.78	0.653412240020304	1.41951033939806	0.0465631767339599	0.006	8e-04	0.0177	0.1594	0.0058	0.1746	0.207	0.0098	7e-04	0.0114	0.0043	0.0119	0.0012	0.0071	0.0133	0.1169	0.1765	8e-04	0.0015	0.0081	0.0228	0.0134	0.0047	0.0114	0.0062	0.0022
8	rs72717721	122686876	0.93	0.0757334056000413	0.78	0.653412240020304	1.42265982497783	0.0448640863199299	0.006	8e-04	0.0177	0.1593	0.0058	0.1745	0.207	0.0098	7e-04	0.0114	0.0043	0.0119	0.0012	0.0071	0.0133	0.1169	0.1765	8e-04	0.0015	0.0081	0.0228	0.0134	0.0047	0.0114	0.0062	0.0022
8	rs16895847	122691698	0.92	0.0900864543555373	0.78	0.653412240020304	1.42531921618437	0.0327052416685985	0.0061	9e-04	0.018	0.1583	0.0059	0.1745	0.2063	0.0098	7e-04	0.0115	0.0044	0.012	0.0013	0.0074	0.0137	0.1169	0.1765	9e-04	0.0015	0.0079	0.0226	0.0135	0.0048	0.0116	0.0063	0.0022
8	rs28627201	122699923	0.92	0.0900864543555373	0.78	0.653412240020304	1.46552940436267	0.0332106743263381	0.0061	9e-04	0.018	0.1582	0.0059	0.1742	0.2064	0.0097	7e-04	0.0115	0.0044	0.012	0.0013	0.0074	0.0137	0.1169	0.1766	9e-04	0.0015	0.0079	0.0226	0.0135	0.0048	0.0116	0.0063	0.0022
8	rs4123221	122717186	0.91	0.106429816649543	0.78	0.653412240020304	1.44893977775252	0.0293157949813175	0.0062	9e-04	0.0182	0.1578	0.006	0.1741	0.2057	0.0096	7e-04	0.0115	0.0044	0.0121	0.0013	0.0076	0.014	0.1163	0.1772	0.0013	0.0015	0.0078	0.0228	0.0134	0.0049	0.0118	0.0064	0.0022
8	rs6999197	122734202	0.91	0.106429816649543	0.8	0.544775224122235	1.45509068164962	0.0329575116390723	0.0062	9e-04	0.0182	0.1575	0.006	0.1745	0.2057	0.0096	7e-04	0.0115	0.0044	0.012	0.0013	0.0076	0.014	0.1163	0.1771	0.0013	0.0015	0.0078	0.0228	0.0134	0.0049	0.0118	0.0063	0.0022
8	rs62526520	122734376	0.91	0.106429816649543	0.8	0.544775224122235	1.45717622845984	0.0333629998883935	0.0062	9e-04	0.0182	0.1575	0.006	0.1745	0.2057	0.0096	7e-04	0.0115	0.0044	0.012	0.0013	0.0076	0.014	0.1162	0.1771	0.0013	0.0015	0.0078	0.0227	0.0134	0.0049	0.0117	0.0063	0.0022
8	rs13265491	122740034	0.91	0.106429816649543	0.8	0.544775224122235	1.49510383776115	0.05102417148622	0.0063	9e-04	0.018	0.156	0.0061	0.1758	0.2055	0.0098	7e-04	0.0117	0.0045	0.0121	0.0015	0.0079	0.014	0.1159	0.1772	0.0016	0.0014	0.0076	0.022	0.0135	0.0053	0.0116	0.0063	0.002
8	rs7005005	122756566	0.91	0.106429816649543	0.8	0.544775224122235	1.51883789189036	0.0478707019911049	0.0064	9e-04	0.018	0.1556	0.0062	0.1761	0.2054	0.0099	7e-04	0.0117	0.0046	0.0121	0.0015	0.008	0.014	0.1158	0.1772	0.0016	0.0014	0.0076	0.0218	0.0136	0.0054	0.0116	0.0063	0.002
8	rs117021381	122760868	0.91	0.106429816649543	0.8	0.544775224122235	1.51742614123932	0.0498617447741532	0.0064	9e-04	0.018	0.1556	0.0062	0.1761	0.2054	0.0099	7e-04	0.0117	0.0046	0.0121	0.0015	0.008	0.014	0.1158	0.1772	0.0016	0.0014	0.0076	0.0218	0.0136	0.0054	0.0116	0.0063	0.002
8	rs78528935	122791504	0.91	0.106429816649543	0.8	0.544775224122235	1.54788366462933	0.0468589406005095	0.0065	0.001	0.0178	0.1546	0.0062	0.1762	0.205	0.0099	7e-04	0.0119	0.0045	0.0121	0.0017	0.008	0.0137	0.1167	0.1776	0.0018	0.0014	0.0076	0.0215	0.0135	0.0056	0.0115	0.0063	0.002
8	rs75876127	122797177	0.91	0.106429816649543	0.8	0.544775224122235	1.54788366462933	0.0438810977199951	0.0065	0.001	0.0178	0.1545	0.0062	0.1763	0.205	0.0099	7e-04	0.012	0.0045	0.0121	0.0017	0.008	0.0137	0.1168	0.1777	0.0018	0.0014	0.0076	0.0215	0.0135	0.0056	0.0115	0.0063	0.002
8	rs74477708	122799051	0.91	0.106429816649543	0.8	0.544775224122235	1.54768056559799	0.0425666138932517	0.0065	0.001	0.0178	0.1545	0.0062	0.1763	0.205	0.0099	7e-04	0.012	0.0045	0.0121	0.0017	0.008	0.0137	0.1168	0.1777	0.0018	0.0014	0.0076	0.0215	0.0135	0.0056	0.0115	0.0063	0.002
8	rs279651	122802490	0.91	0.106429816649543	0.81	0.49521423796015	1.54788366462933	0.0427370572784093	0.0065	0.001	0.0178	0.1545	0.0062	0.1763	0.205	0.0099	7e-04	0.0119	0.0045	0.0121	0.0017	0.008	0.0137	0.1168	0.1777	0.0018	0.0014	0.0076	0.0215	0.0135	0.0056	0.0115	0.0063	0.002
8	rs62525278	122826984	0.9	0.124917206299546	0.81	0.49521423796015	1.65582470893632	0.0336175881502314	0.0066	0.0011	0.0178	0.1551	0.0062	0.1763	0.2022	0.0099	9e-04	0.0116	0.0043	0.0122	0.002	0.0082	0.0137	0.1176	0.1785	0.002	0.0011	0.0073	0.0215	0.0136	0.0058	0.0117	0.0059	0.0022
8	rs74658727	122831914	0.9	0.124917206299546	0.81	0.49521423796015	1.66155007360648	0.0321034439921945	0.0066	0.0011	0.0178	0.1551	0.0062	0.1763	0.2022	0.0099	0.001	0.0116	0.0043	0.0122	0.002	0.0082	0.0137	0.1177	0.1785	0.002	0.0011	0.0073	0.0215	0.0136	0.0058	0.0117	0.0059	0.0022
8	rs10087754	122832148	0.9	0.124917206299546	0.81	0.49521423796015	1.66196673687412	0.0321034439921945	0.0066	0.0011	0.0178	0.1551	0.0062	0.1763	0.2022	0.0099	0.001	0.0116	0.0043	0.0122	0.002	0.0082	0.0137	0.1177	0.1785	0.002	0.0011	0.0073	0.0215	0.0136	0.0058	0.0117	0.0059	0.0022
8	rs4128641	122834091	0.9	0.124917206299546	0.81	0.49521423796015	1.66113344734728	0.033312189063451	0.0066	0.0011	0.0178	0.1551	0.0062	0.1763	0.2021	0.0099	0.001	0.0116	0.0043	0.0122	0.002	0.0082	0.0137	0.1177	0.1785	0.002	0.0011	0.0073	0.0215	0.0136	0.0058	0.0117	0.0059	0.0022
8	rs13272596	122843189	0.9	0.124917206299546	0.81	0.49521423796015	1.65790584926253	0.0407118733980016	0.0066	0.0011	0.0178	0.1551	0.0062	0.1764	0.2018	0.0099	0.001	0.0115	0.0043	0.0121	0.0021	0.0082	0.0138	0.1177	0.1787	0.002	0.0011	0.0073	0.0215	0.0136	0.0059	0.0118	0.0059	0.0022
8	rs73328832	122865640	0.9	0.124917206299546	0.81	0.49521423796015	1.66280017441275	0.0404340865136578	0.0066	0.0011	0.0178	0.1551	0.0062	0.1765	0.2013	0.0099	0.001	0.0114	0.0043	0.0121	0.0021	0.0082	0.0138	0.1177	0.1789	0.0022	0.001	0.0073	0.0215	0.0137	0.0059	0.0118	0.0059	0.0022
8	rs13282635	122881737	0.9	0.124917206299546	0.81	0.49521423796015	1.71792132346114	0.0545177874489787	0.0067	0.0011	0.0177	0.1554	0.0062	0.1769	0.2016	0.0099	0.001	0.0113	0.0043	0.012	0.0022	0.0082	0.0136	0.1174	0.1787	0.0022	0.0011	0.0073	0.0215	0.0134	0.006	0.0116	0.0059	0.0023
8	rs16896347	122886916	0.9	0.124917206299546	0.81	0.49521423796015	1.74158614116763	0.0579807906303322	0.0068	0.0011	0.0177	0.1555	0.0062	0.177	0.2017	0.0099	0.001	0.0112	0.0043	0.0119	0.0022	0.0082	0.0135	0.1174	0.1786	0.0022	0.0011	0.0074	0.0215	0.0133	0.006	0.0115	0.0059	0.0023
8	rs7837666	122888904	0.9	0.124917206299546	0.81	0.49521423796015	1.53166627189842	0.0775778760165104	0.0068	0.0012	0.0175	0.1548	0.0063	0.1778	0.2005	0.0102	0.0012	0.0106	0.0042	0.0119	0.0024	0.0082	0.0135	0.1175	0.1787	0.0023	0.0013	0.0074	0.0212	0.0135	0.0063	0.0115	0.0059	0.0024
8	rs11779447	122898882	0.9	0.124917206299546	0.81	0.49521423796015	1.19210496601806	0.0953477608535485	0.0069	0.0013	0.0172	0.1531	0.0067	0.1792	0.1983	0.0109	0.0018	0.0091	0.0041	0.012	0.0028	0.0084	0.0137	0.1168	0.1791	0.0025	0.0017	0.0076	0.0205	0.0138	0.0069	0.0117	0.0063	0.0028
8	rs7844723	122908503	0.9	0.124917206299546	0.79	0.597486775499064	1.1344808290484	0.0725106983371063	0.0069	0.0014	0.017	0.1524	0.0068	0.1789	0.1988	0.0108	0.0018	0.0089	0.0041	0.012	0.0028	0.0083	0.0142	0.1168	0.1792	0.0022	0.0018	0.0079	0.0205	0.0138	0.007	0.0118	0.0063	0.0028
8	rs956225	122909687	0.9	0.124917206299546	0.79	0.597486775499064	1.13276587324971	0.0653142331235435	0.0069	0.0014	0.017	0.1523	0.0068	0.1788	0.1989	0.0108	0.0018	0.0088	0.0041	0.0121	0.0028	0.0083	0.0142	0.1168	0.1792	0.0022	0.0018	0.0079	0.0206	0.0138	0.007	0.0118	0.0063	0.0028
8	rs111860314	122909973	0.9	0.124917206299546	0.79	0.597486775499064	1.13339757982776	0.0720117473988008	0.0069	0.0014	0.017	0.1523	0.0068	0.1788	0.1989	0.0108	0.0018	0.0088	0.0041	0.012	0.0028	0.0083	0.0142	0.1168	0.1792	0.0022	0.0018	0.0079	0.0206	0.0138	0.007	0.0118	0.0063	0.0028
8	rs13273790	122929693	0.9	0.124917206299546	0.79	0.597486775499064	1.14216553310286	0.0896765788393621	0.0069	0.0014	0.0167	0.1518	0.0067	0.1788	0.1991	0.0109	0.0019	0.0087	0.0041	0.012	0.0029	0.0082	0.0144	0.1169	0.1793	0.0023	0.0019	0.0078	0.0207	0.0139	0.0069	0.012	0.006	0.0029
8	rs7844659	122938388	0.9	0.124917206299546	0.79	0.597486775499064	1.07065712469207	0.210003689127119	0.0069	0.0014	0.0164	0.152	0.0067	0.179	0.1988	0.011	0.002	0.0086	0.0041	0.0119	0.003	0.0082	0.0145	0.1172	0.1783	0.0025	0.002	0.0077	0.0207	0.0142	0.007	0.0122	0.006	0.003
8	rs10505414	122940788	0.89	0.145699762692903	0.79	0.597486775499064	1.09040488043632	0.440471568273894	0.0069	0.0015	0.0166	0.1517	0.0068	0.1791	0.1982	0.0112	0.0021	0.0085	0.0041	0.0119	0.0032	0.0081	0.0145	0.1173	0.1777	0.0028	0.0021	0.0075	0.0205	0.0143	0.007	0.0121	0.006	0.0031
8	rs1400431	122950675	0.89	0.145699762692903	0.79	0.597486775499064	1.10153722563713	0.400022488922671	0.0069	0.0015	0.0166	0.1513	0.0068	0.1791	0.1981	0.0113	0.0022	0.0085	0.0041	0.012	0.0032	0.008	0.0147	0.1174	0.1771	0.003	0.0021	0.0075	0.0205	0.0144	0.007	0.0121	0.006	0.0032
8	rs79396432	122951197	0.89	0.145699762692903	0.79	0.597486775499064	1.06827595956859	0.411954795299882	0.0069	0.0015	0.0167	0.1513	0.0068	0.1791	0.198	0.0112	0.0022	0.0084	0.0041	0.0121	0.0032	0.008	0.0147	0.1174	0.1771	0.003	0.0021	0.0075	0.0205	0.0145	0.007	0.0122	0.006	0.0032
8	rs7002206	122953638	0.89	0.145699762692903	0.79	0.597486775499064	0.905692173795269	0.43649873326301	0.0066	0.0015	0.0167	0.1514	0.0068	0.1792	0.1978	0.011	0.0022	0.0084	0.0041	0.0122	0.0032	0.0082	0.0148	0.1172	0.1772	0.003	0.0022	0.0075	0.0205	0.0146	0.007	0.0122	0.0061	0.0032
8	rs78914062	122963004	0.88	0.168925028033099	0.79	0.597486775499064	0.747520113562505	0.749818405137349	0.0061	0.0017	0.0172	0.1513	0.0076	0.1751	0.1916	0.0123	0.0029	0.0082	0.0045	0.0136	0.0036	0.0076	0.0156	0.117	0.1756	0.0036	0.0034	0.0075	0.0196	0.0169	0.008	0.0131	0.0065	0.0038
8	rs1109367	122963521	0.88	0.168925028033099	0.79	0.597486775499064	0.708231822295094	0.499666778159283	0.006	0.0017	0.0175	0.1513	0.0077	0.174	0.1902	0.0127	0.003	0.0082	0.0046	0.014	0.0036	0.0075	0.0159	0.1169	0.1753	0.0037	0.0037	0.0075	0.0193	0.0175	0.0084	0.0133	0.0066	0.0039
8	rs17309033	122968763	0.86	0.223270892544248	0.79	0.597486775499064	0.764905911087771	0.582386351564877	0.0058	0.0019	0.0176	0.1495	0.0077	0.1739	0.189	0.0131	0.0033	0.0083	0.0047	0.0143	0.0043	0.0074	0.0163	0.1162	0.1748	0.004	0.0041	0.0076	0.019	0.0182	0.0088	0.0132	0.007	0.0043
8	rs16896441	122970273	0.86	0.223270892544248	0.79	0.597486775499064	0.735349087629391	0.562403041931671	0.0058	0.0019	0.0176	0.1496	0.0076	0.174	0.189	0.0131	0.0034	0.0083	0.0046	0.0144	0.0043	0.0074	0.0163	0.1162	0.1747	0.004	0.0041	0.0076	0.019	0.0182	0.0088	0.0132	0.007	0.0043
8	rs10505416	122973322	0.86	0.223270892544248	0.79	0.597486775499064	0.838329061554274	0.60181902396282	0.0058	0.0019	0.0176	0.1493	0.0076	0.1739	0.1889	0.0129	0.0034	0.0083	0.0046	0.0144	0.0043	0.0074	0.0163	0.116	0.1746	0.004	0.0042	0.0076	0.019	0.0189	0.0089	0.0132	0.007	0.0043
8	rs79818106	122975869	0.86	0.223270892544248	0.79	0.597486775499064	0.83482402941808	0.635459337038587	0.0058	0.0019	0.0175	0.1493	0.0076	0.174	0.1889	0.0131	0.0034	0.0083	0.0046	0.0143	0.0043	0.0074	0.0163	0.116	0.1746	0.004	0.0042	0.0076	0.019	0.0185	0.0088	0.0131	0.007	0.0043
8	rs10093362	122976545	0.86	0.223270892544248	0.79	0.597486775499064	0.83936583943532	0.613897058123758	0.0058	0.0019	0.0175	0.1492	0.0076	0.174	0.1889	0.0131	0.0035	0.0083	0.0046	0.0143	0.0043	0.0074	0.0163	0.1161	0.1746	0.004	0.0043	0.0076	0.019	0.0186	0.0089	0.0131	0.007	0.0043
8	rs72719451	122987277	0.86	0.223270892544248	0.79	0.597486775499064	0.891323745914441	0.668491073109832	0.0059	0.0019	0.0175	0.1491	0.0076	0.1738	0.1885	0.0131	0.0036	0.0084	0.0047	0.0146	0.0043	0.0075	0.016	0.1162	0.1743	0.004	0.0044	0.0077	0.019	0.0186	0.0089	0.0132	0.007	0.0044
8	rs17309981	122988966	0.86	0.223270892544248	0.79	0.597486775499064	0.890587408792458	0.669667360408525	0.0059	0.0019	0.0175	0.1491	0.0076	0.1737	0.1885	0.0131	0.0036	0.0084	0.0047	0.0146	0.0043	0.0075	0.016	0.1162	0.1743	0.004	0.0044	0.0077	0.019	0.0186	0.0089	0.0132	0.007	0.0044
8	rs79898979	122998232	0.86	0.223270892544248	0.79	0.597486775499064	0.976157496164729	0.766752169282507	0.006	0.0019	0.0175	0.1483	0.0076	0.1733	0.1881	0.0131	0.0038	0.0084	0.0047	0.0147	0.0044	0.0076	0.0162	0.1165	0.1739	0.0041	0.0045	0.0079	0.0191	0.0187	0.0089	0.0132	0.0071	0.0045
8	rs10956065	123001113	0.86	0.223270892544248	0.79	0.597486775499064	1.00213187628196	0.850281964890229	0.0061	0.0019	0.0175	0.1476	0.0077	0.173	0.1878	0.0131	0.004	0.0084	0.0048	0.0147	0.0045	0.0076	0.0164	0.1169	0.1733	0.0041	0.0046	0.008	0.0191	0.0189	0.0089	0.0132	0.0071	0.0046
8	rs74845625	123006164	0.86	0.223270892544248	0.79	0.597486775499064	1.01971797365612	0.824031952889928	0.0061	0.0019	0.0175	0.1476	0.0077	0.1728	0.1878	0.0131	0.004	0.0085	0.0048	0.0147	0.0045	0.0076	0.0164	0.1169	0.1732	0.0041	0.0046	0.008	0.0191	0.0189	0.009	0.0133	0.0071	0.0047
8	rs16896536	123008772	0.86	0.223270892544248	0.79	0.597486775499064	1.01349689529413	0.832660027483691	0.0061	0.0019	0.0175	0.1475	0.0077	0.1728	0.1877	0.0131	0.0041	0.0085	0.0048	0.0147	0.0045	0.0076	0.0164	0.1169	0.1731	0.0041	0.0047	0.0081	0.0191	0.019	0.009	0.0133	0.0071	0.0047
8	rs57145558	123025496	0.86	0.223270892544248	0.79	0.597486775499064	1.16324408093294	0.879195918189037	0.0061	0.0019	0.0175	0.1472	0.0077	0.1724	0.1879	0.0132	0.0042	0.0086	0.0049	0.0148	0.0046	0.0077	0.0163	0.1168	0.1726	0.0041	0.0048	0.0081	0.019	0.0191	0.0091	0.0135	0.0073	0.0047
8	rs75829757	123027734	0.86	0.223270892544248	0.79	0.597486775499064	1.15577659183988	0.863004458619743	0.0061	0.0019	0.0175	0.1471	0.0077	0.1725	0.188	0.0131	0.0042	0.0086	0.0049	0.0148	0.0046	0.0077	0.0163	0.1168	0.1725	0.0041	0.0048	0.0081	0.019	0.019	0.0091	0.0135	0.0073	0.0047
8	rs2136634	123029967	0.86	0.223270892544248	0.78	0.653412240020304	1.20187886208021	0.895761623674503	0.0062	0.002	0.0176	0.1468	0.0077	0.1725	0.1882	0.0132	0.0043	0.0087	0.0049	0.0148	0.0046	0.0077	0.0162	0.1167	0.1719	0.0042	0.0049	0.008	0.0189	0.0191	0.0092	0.0136	0.0073	0.0047
8	rs72719464	123041540	0.85	0.254661707966279	0.78	0.653412240020304	1.51631724377429	1.08380109553535	0.0067	0.0023	0.0174	0.147	0.0082	0.1695	0.1895	0.013	0.0053	0.0094	0.0052	0.0154	0.0052	0.0077	0.0164	0.1165	0.1691	0.0041	0.0053	0.0078	0.0175	0.0192	0.0099	0.0137	0.0076	0.005
8	rs12679018	123042170	0.85	0.254661707966279	0.78	0.653412240020304	1.45320470669169	1.10333079597257	0.0067	0.0023	0.0174	0.147	0.0079	0.1695	0.1895	0.013	0.0053	0.0095	0.0053	0.0154	0.0052	0.0077	0.0164	0.1165	0.1691	0.0041	0.0053	0.0078	0.0175	0.0192	0.01	0.0137	0.0077	0.005
8	rs4262329	123043110	0.85	0.254661707966279	0.78	0.653412240020304	1.44566982931429	1.12472368638691	0.0068	0.0023	0.0174	0.1469	0.008	0.169	0.1897	0.013	0.0053	0.0095	0.0053	0.0155	0.0053	0.0077	0.0164	0.1166	0.1688	0.0041	0.0053	0.0079	0.0174	0.0192	0.01	0.0137	0.0077	0.0051
8	rs118028892	123043752	0.85	0.254661707966279	0.78	0.653412240020304	1.51601486840343	1.13536627445498	0.0068	0.0024	0.0174	0.1472	0.008	0.1688	0.1897	0.013	0.0053	0.0096	0.0053	0.0157	0.0053	0.0077	0.0164	0.1169	0.1686	0.0041	0.0053	0.0079	0.0173	0.0191	0.01	0.0137	0.0077	0.005
8	rs13262753	123046241	0.85	0.254661707966279	0.78	0.653412240020304	1.4758957272019	1.20406711055889	0.0067	0.0026	0.0176	0.1486	0.008	0.1675	0.1898	0.0127	0.0054	0.0099	0.0051	0.0168	0.0053	0.0073	0.0164	0.1182	0.1671	0.0041	0.0052	0.008	0.0165	0.019	0.0103	0.0135	0.0075	0.005
8	rs3902292	123046516	0.85	0.254661707966279	0.78	0.653412240020304	1.60245378888678	1.18950919417416	0.0067	0.0026	0.0174	0.1489	0.008	0.1676	0.1903	0.0127	0.0054	0.01	0.0051	0.0171	0.0053	0.0071	0.0162	0.1185	0.167	0.0041	0.0052	0.008	0.0164	0.019	0.0104	0.0125	0.0075	0.0049
8	rs117084985	123047721	0.85	0.254661707966279	0.78	0.653412240020304	1.61862658367853	1.10936540984296	0.0065	0.0027	0.0175	0.1492	0.008	0.1671	0.1903	0.0127	0.0052	0.0101	0.0051	0.0172	0.0054	0.0071	0.0163	0.1194	0.1664	0.0039	0.0052	0.0081	0.0162	0.0187	0.0106	0.0125	0.0076	0.0047
8	rs72719467	123057686	0.83	0.326509998324372	0.78	0.653412240020304	1.55927257750717	0.591369248676502	0.0056	0.0036	0.0178	0.1504	0.0083	0.1652	0.1902	0.0128	0.0045	0.0105	0.0054	0.0175	0.0056	0.0069	0.0166	0.1231	0.1641	0.0034	0.0052	0.0084	0.0151	0.0177	0.0119	0.0124	0.0077	0.0038
8	rs17318192	123060427	0.83	0.326509998324372	0.78	0.653412240020304	1.57927555128686	0.603828068892344	0.0056	0.0036	0.0178	0.1504	0.0083	0.1652	0.1902	0.0128	0.0045	0.0105	0.0054	0.0175	0.0056	0.0069	0.0166	0.1231	0.1641	0.0033	0.0052	0.0084	0.0151	0.0177	0.0119	0.0124	0.0077	0.0038
8	rs117737147	123076219	0.83	0.326509998324372	0.78	0.653412240020304	1.57099787991114	0.593369921204122	0.0056	0.0037	0.0178	0.1504	0.0083	0.1652	0.1901	0.0128	0.0045	0.0105	0.0054	0.0176	0.0057	0.0069	0.0167	0.1232	0.164	0.0033	0.0052	0.0085	0.0151	0.0176	0.0119	0.0124	0.0077	0.0038
8	rs12541121	123101743	0.83	0.326509998324372	0.78	0.653412240020304	1.47011119882507	0.568054828184009	0.0056	0.0037	0.0178	0.1505	0.0083	0.1651	0.19	0.0128	0.0045	0.0105	0.0054	0.0176	0.0058	0.0069	0.0167	0.1234	0.164	0.0033	0.0052	0.0085	0.015	0.0176	0.012	0.0124	0.0077	0.0037
8	rs77560848	123113299	0.83	0.326509998324372	0.78	0.653412240020304	1.54818833125443	0.581817127510287	0.0055	0.0037	0.0179	0.1509	0.0081	0.1651	0.1903	0.0127	0.0044	0.0105	0.0054	0.0176	0.0059	0.0068	0.0168	0.123	0.164	0.0033	0.0052	0.0085	0.0148	0.0175	0.0119	0.0125	0.0077	0.0037
8	rs34773219	123138597	0.83	0.326509998324372	0.77	0.712611004068267	1.31638010736691	0.510796419709572	0.0054	0.0038	0.018	0.1514	0.008	0.1652	0.1906	0.0127	0.0043	0.0105	0.0055	0.0176	0.0059	0.0066	0.0171	0.1225	0.164	0.0033	0.0052	0.0086	0.0145	0.0173	0.0118	0.0126	0.0077	0.0037
8	rs11994452	123139166	0.83	0.326509998324372	0.77	0.712611004068267	1.3107421253127	0.508180183344133	0.0054	0.0038	0.018	0.1514	0.008	0.1652	0.1906	0.0127	0.0043	0.0105	0.0055	0.0176	0.0059	0.0066	0.0171	0.1225	0.164	0.0033	0.0052	0.0086	0.0145	0.0173	0.0118	0.0126	0.0077	0.0037
8	rs72719478	123148333	0.83	0.326509998324372	0.77	0.712611004068267	1.34191236261042	0.528509301211214	0.0054	0.0038	0.018	0.1514	0.008	0.1652	0.1906	0.0127	0.0042	0.0105	0.0055	0.0177	0.0059	0.0066	0.0171	0.1224	0.164	0.0033	0.0052	0.0086	0.0145	0.0173	0.0118	0.0126	0.0078	0.0037
8	rs117396871	123149668	0.83	0.326509998324372	0.77	0.712611004068267	1.3514621798	0.524344261703423	0.0054	0.0038	0.018	0.1514	0.008	0.1651	0.1906	0.0127	0.0042	0.0105	0.0055	0.0177	0.0059	0.0066	0.0171	0.1224	0.164	0.0033	0.0052	0.0086	0.0145	0.0173	0.0117	0.0126	0.0078	0.0037
8	rs72719481	123156435	0.83	0.326509998324372	0.77	0.712611004068267	1.348565602777	0.51507229470067	0.0054	0.0038	0.018	0.1515	0.008	0.1651	0.1907	0.0127	0.0042	0.0105	0.0056	0.0177	0.0059	0.0066	0.0171	0.1223	0.1641	0.0033	0.0052	0.0087	0.0145	0.0173	0.0117	0.0126	0.0078	0.0037
8	rs1510096	123159325	0.83	0.326509998324372	0.77	0.712611004068267	1.3104556935966	0.512588432402368	0.0054	0.0039	0.018	0.1515	0.008	0.1649	0.1907	0.0127	0.0042	0.0105	0.0056	0.0177	0.0059	0.0066	0.0172	0.1222	0.1641	0.0033	0.0052	0.0087	0.0145	0.0173	0.0117	0.0127	0.0078	0.0037
8	rs55830543	123166692	0.83	0.326509998324372	0.77	0.712611004068267	1.26502872859975	0.49460370636102	0.0053	0.0039	0.018	0.1517	0.008	0.1646	0.1907	0.0126	0.0042	0.0106	0.0056	0.0177	0.0059	0.0066	0.0173	0.1219	0.1642	0.0033	0.0052	0.0089	0.0145	0.0174	0.0117	0.0127	0.0078	0.0037
8	rs11783389	123168870	0.83	0.326509998324372	0.77	0.712611004068267	1.26540553817897	0.502134642320138	0.0053	0.0039	0.018	0.1517	0.008	0.1645	0.1907	0.0126	0.0042	0.0106	0.0056	0.0179	0.0059	0.0065	0.0173	0.1218	0.1642	0.0033	0.0052	0.0089	0.0145	0.0174	0.0117	0.0127	0.0078	0.0037
8	rs77303683	123171596	0.83	0.326509998324372	0.77	0.712611004068267	1.18566756373823	0.491599493829104	0.0053	0.0039	0.018	0.1519	0.008	0.164	0.1906	0.0126	0.0041	0.0106	0.0057	0.0179	0.0059	0.0065	0.0175	0.1214	0.1643	0.0033	0.0052	0.0091	0.0145	0.0174	0.0117	0.013	0.0079	0.0038
8	rs77171565	123175751	0.83	0.326509998324372	0.77	0.712611004068267	1.07480718636506	0.461685665671575	0.0052	0.004	0.018	0.1521	0.008	0.1635	0.1905	0.0125	0.0041	0.0107	0.0057	0.018	0.0059	0.0064	0.0176	0.121	0.1644	0.0033	0.0052	0.0093	0.0146	0.0174	0.0117	0.0133	0.0079	0.0038
8	rs7834348	123179252	0.83	0.326509998324372	0.77	0.712611004068267	1.00909967451835	0.445384566207761	0.0052	0.004	0.0181	0.1521	0.008	0.1634	0.1905	0.0125	0.0041	0.0107	0.0057	0.018	0.0059	0.0064	0.0177	0.1209	0.1644	0.0033	0.0052	0.0093	0.0146	0.0174	0.0117	0.0134	0.0079	0.0038
8	rs72721602	123194305	0.83	0.326509998324372	0.77	0.712611004068267	1.0731287268053	0.464507078363435	0.0052	0.004	0.018	0.1523	0.008	0.1635	0.1903	0.0125	0.0041	0.0106	0.0057	0.018	0.0059	0.0064	0.0177	0.1207	0.1645	0.0033	0.0052	0.0093	0.0144	0.0174	0.0117	0.0135	0.008	0.0039
8	rs74806736	123217536	0.82	0.36720095628419	0.78	0.653412240020304	1.06730646531494	0.484653299930758	0.0052	0.004	0.0178	0.1525	0.008	0.1637	0.1901	0.0124	0.0041	0.0106	0.0058	0.018	0.0058	0.0064	0.0177	0.1204	0.1646	0.0034	0.0053	0.0093	0.0142	0.0174	0.0117	0.0138	0.008	0.004
8	rs4871233	123225860	0.82	0.36720095628419	0.78	0.653412240020304	1.04196227032578	0.482886777417975	0.0052	0.004	0.0178	0.1525	0.008	0.1638	0.19	0.0124	0.0042	0.0105	0.0058	0.018	0.0058	0.0064	0.0177	0.1203	0.1647	0.0034	0.0053	0.0094	0.0141	0.0174	0.0117	0.0138	0.008	0.004
8	rs12541018	123249217	0.82	0.36720095628419	0.77	0.712611004068267	1.11155001061806	0.50873068719222	0.0051	0.0041	0.0178	0.1532	0.008	0.1637	0.1893	0.0124	0.0041	0.0104	0.0058	0.018	0.0058	0.0063	0.0177	0.1198	0.1657	0.0034	0.0053	0.0095	0.0139	0.0172	0.0118	0.0139	0.008	0.004
8	rs10956072	123265320	0.82	0.36720095628419	0.78	0.653412240020304	1.05552468208068	0.494057137409692	0.0051	0.0041	0.0178	0.1534	0.008	0.1637	0.1891	0.0124	0.004	0.0103	0.0058	0.018	0.0058	0.0063	0.0178	0.1196	0.166	0.0034	0.0054	0.0095	0.0138	0.0172	0.0118	0.0139	0.008	0.004
8	rs4308739	123275647	0.82	0.36720095628419	0.78	0.653412240020304	1.08392447609385	0.496244340074842	0.0051	0.0041	0.0178	0.1531	0.008	0.1637	0.1891	0.0126	0.004	0.0103	0.0058	0.018	0.0058	0.0063	0.0178	0.1196	0.1661	0.0034	0.0054	0.0095	0.0138	0.0172	0.0118	0.0139	0.008	0.004
8	rs113013292	123276696	0.82	0.36720095628419	0.78	0.653412240020304	1.100823406341	0.500900323134958	0.0051	0.0041	0.0178	0.1531	0.008	0.1636	0.1891	0.0127	0.004	0.0103	0.0058	0.018	0.0058	0.0063	0.0178	0.1196	0.1661	0.0034	0.0054	0.0095	0.0138	0.0172	0.0118	0.0139	0.008	0.004
8	rs10216766	123279212	0.82	0.36720095628419	0.77	0.712611004068267	1.11163957262815	0.503644303702754	0.0051	0.0041	0.0178	0.153	0.008	0.1636	0.1891	0.0128	0.004	0.0103	0.0058	0.018	0.0058	0.0063	0.0178	0.1196	0.1661	0.0034	0.0054	0.0095	0.0138	0.0172	0.0118	0.0139	0.008	0.004
8	rs74405410	123293808	0.82	0.36720095628419	0.78	0.653412240020304	1.15477629286111	0.529065261858907	0.005	0.0041	0.0178	0.1527	0.008	0.1635	0.1889	0.0128	0.004	0.0103	0.0058	0.0179	0.0057	0.0064	0.0178	0.1192	0.1668	0.0034	0.0054	0.0097	0.0137	0.0172	0.0119	0.014	0.008	0.004
8	rs7006321	123325745	0.81	0.411214762386647	0.78	0.653412240020304	1.10931189202091	0.453382189754086	0.005	0.0041	0.0178	0.1529	0.0081	0.1631	0.188	0.0129	0.0039	0.01	0.0059	0.0175	0.0055	0.0065	0.018	0.1173	0.1698	0.0036	0.0055	0.0104	0.0132	0.0172	0.012	0.0143	0.0079	0.0041
8	rs113463826	123331101	0.81	0.411214762386647	0.78	0.653412240020304	1.148146579064	0.456591736073712	0.005	0.0041	0.0177	0.1519	0.0082	0.1627	0.1886	0.013	0.0038	0.01	0.006	0.0174	0.0054	0.0065	0.0176	0.1177	0.1703	0.0036	0.0056	0.0106	0.0134	0.0171	0.012	0.0143	0.0079	0.0041
8	rs6998809	123336500	0.81	0.411214762386647	0.78	0.653412240020304	1.095475638496	0.459941336339199	0.005	0.0041	0.0176	0.1516	0.0082	0.1626	0.1888	0.013	0.0038	0.01	0.006	0.0173	0.0054	0.0065	0.0174	0.1179	0.1704	0.0037	0.0056	0.0107	0.0135	0.017	0.0121	0.0143	0.0079	0.0041
8	rs4871247	123349541	0.81	0.411214762386647	0.78	0.653412240020304	1.09244984624936	0.464372623407387	0.005	0.0041	0.0176	0.1516	0.0082	0.1622	0.1888	0.013	0.0038	0.01	0.0061	0.0173	0.0054	0.0065	0.0173	0.1181	0.1705	0.0037	0.0056	0.0107	0.0135	0.0171	0.0121	0.0143	0.0079	0.0041
8	rs193281875	123374415	0.81	0.411214762386647	0.78	0.653412240020304	1.06880492352111	0.468814998408806	0.0051	0.0042	0.0177	0.1517	0.0082	0.1618	0.1889	0.013	0.0038	0.01	0.0061	0.0174	0.0054	0.0065	0.0175	0.118	0.1705	0.0036	0.0056	0.0108	0.0135	0.017	0.012	0.0143	0.0079	0.0041
8	rs72723561	123376437	0.81	0.411214762386647	0.77	0.712611004068267	1.05754318848858	0.468275941070468	0.0051	0.0042	0.0177	0.1517	0.0082	0.1617	0.1889	0.013	0.0038	0.01	0.0061	0.0174	0.0054	0.0065	0.0175	0.118	0.1705	0.0036	0.0056	0.0108	0.0135	0.017	0.012	0.0143	0.0078	0.0041
8	rs36037617	123379239	0.81	0.411214762386647	0.77	0.712611004068267	1.00832450288456	0.463834905424279	0.0051	0.0043	0.0178	0.1517	0.0082	0.1613	0.1891	0.013	0.0038	0.01	0.006	0.0174	0.0054	0.0065	0.0176	0.1179	0.1706	0.0036	0.0055	0.0109	0.0135	0.017	0.0119	0.0144	0.0078	0.0041
8	rs28623205	123396948	0.81	0.411214762386647	0.77	0.712611004068267	0.890669211387653	0.456591736073712	0.0051	0.0043	0.018	0.1518	0.0081	0.1604	0.1897	0.013	0.0038	0.01	0.006	0.0175	0.0053	0.0065	0.0177	0.1178	0.1708	0.0036	0.0054	0.011	0.0136	0.017	0.0118	0.0145	0.0078	0.0041
8	rs117622014	123406505	0.81	0.411214762386647	0.75	0.841047356078831	0.871208547860927	0.465448547939201	0.0052	0.0043	0.0179	0.1518	0.0082	0.1602	0.19	0.0132	0.0038	0.0101	0.0059	0.0174	0.0053	0.0066	0.0174	0.1178	0.1709	0.0036	0.0054	0.011	0.0135	0.0169	0.012	0.0145	0.0075	0.0041
8	rs72723575	123407656	0.81	0.411214762386647	0.76	0.775138689739853	0.866028176605992	0.478003578506947	0.0052	0.0043	0.0179	0.1517	0.0082	0.1602	0.1901	0.0132	0.0038	0.0101	0.0059	0.0174	0.0053	0.0066	0.0174	0.1178	0.171	0.0036	0.0054	0.0109	0.0135	0.0169	0.012	0.0145	0.0075	0.0041
8	rs11781551	123408091	0.81	0.411214762386647	0.76	0.775138689739853	0.847359320878903	0.482072020876729	0.0052	0.0043	0.0179	0.1517	0.0083	0.1601	0.1903	0.0132	0.0038	0.0101	0.0059	0.0174	0.0053	0.0066	0.0174	0.1177	0.171	0.0037	0.0054	0.0109	0.0134	0.0169	0.012	0.0145	0.0074	0.0041
8	rs4146720	123435559	0.81	0.411214762386647	0.76	0.775138689739853	1.04895339185067	0.527953486639443	0.0055	0.0043	0.0175	0.1518	0.0083	0.1579	0.191	0.0133	0.0035	0.01	0.006	0.0173	0.0054	0.0068	0.018	0.1179	0.1707	0.0037	0.0056	0.011	0.0138	0.0168	0.0119	0.0148	0.0075	0.0044
8	rs17270266	123443180	0.81	0.411214762386647	0.76	0.775138689739853	1.04624209304333	0.531151413016534	0.0055	0.0043	0.0176	0.1518	0.0083	0.1579	0.191	0.0133	0.0035	0.01	0.006	0.0173	0.0054	0.0068	0.018	0.1179	0.1707	0.0037	0.0056	0.011	0.0138	0.0168	0.0119	0.0148	0.0075	0.0044
8	rs16896991	123446870	0.81	0.411214762386647	0.76	0.775138689739853	1.0869408266106	0.561838622287762	0.0056	0.0044	0.0176	0.1516	0.0083	0.1574	0.1908	0.0134	0.0036	0.01	0.006	0.0173	0.0053	0.0069	0.018	0.1179	0.1711	0.0037	0.0056	0.0109	0.0137	0.0169	0.012	0.0148	0.0075	0.0045
8	rs6994683	123448255	0.81	0.411214762386647	0.76	0.775138689739853	1.25186754337328	0.629363737668811	0.0056	0.0046	0.0176	0.1513	0.0084	0.1557	0.1899	0.0136	0.0037	0.0099	0.006	0.0176	0.0054	0.007	0.0182	0.1183	0.1711	0.0037	0.0057	0.0107	0.0138	0.0171	0.0122	0.0151	0.0075	0.0046
8	rs7014937	123448480	0.82	0.36720095628419	0.76	0.775138689739853	1.37462152784791	0.712322258646336	0.0056	0.0049	0.017	0.1508	0.0084	0.1546	0.1927	0.0132	0.0036	0.0098	0.0061	0.0175	0.0054	0.0075	0.018	0.1172	0.1725	0.0038	0.0058	0.0104	0.0138	0.0168	0.0119	0.0149	0.0075	0.0047
8	rs17342974	123448659	0.82	0.36720095628419	0.76	0.775138689739853	1.08720713598311	0.763116602461433	0.0055	0.0051	0.0172	0.1508	0.0083	0.1542	0.1925	0.0131	0.0035	0.0097	0.0061	0.0177	0.0056	0.0076	0.0181	0.1174	0.1725	0.004	0.0056	0.0103	0.014	0.0167	0.0116	0.0149	0.0074	0.0048
8	rs17270918	123448989	0.82	0.36720095628419	0.77	0.712611004068267	0.708157743521179	0.767813246749671	0.0052	0.0055	0.0178	0.1507	0.0083	0.1536	0.1925	0.013	0.0034	0.0096	0.0061	0.0182	0.0053	0.0078	0.0182	0.1171	0.1727	0.0044	0.0053	0.0102	0.0143	0.0167	0.0111	0.0152	0.0073	0.0049
8	rs10098923	123449448	0.83	0.326509998324372	0.77	0.712611004068267	0.595020137161415	0.714410746195424	0.0049	0.0059	0.0183	0.1503	0.0081	0.1534	0.1938	0.0128	0.0033	0.0094	0.0061	0.0182	0.0048	0.0079	0.0182	0.1166	0.1736	0.0048	0.0049	0.0101	0.0148	0.0161	0.0107	0.0153	0.007	0.005
8	rs11778884	123453112	0.83	0.326509998324372	0.77	0.712611004068267	0.469293911010964	0.689735859339942	0.0047	0.0061	0.0189	0.1503	0.0081	0.153	0.1938	0.0127	0.0033	0.0094	0.0061	0.0182	0.0046	0.008	0.0182	0.1163	0.1738	0.005	0.0047	0.0102	0.0153	0.016	0.0103	0.0155	0.0073	0.005
8	rs77889020	123454275	0.83	0.326509998324372	0.79	0.597486775499064	0.469783267422239	0.683671653777186	0.0047	0.0061	0.0189	0.1502	0.0081	0.153	0.1938	0.0127	0.0033	0.0093	0.0061	0.0182	0.0046	0.008	0.0182	0.1163	0.1738	0.005	0.0047	0.0102	0.0153	0.016	0.0103	0.0155	0.0073	0.005
8	rs4242335	123456229	0.83	0.326509998324372	0.79	0.597486775499064	0.465205306205492	0.680275101212964	0.0047	0.0061	0.0189	0.1502	0.0081	0.153	0.1938	0.0127	0.0033	0.0093	0.0061	0.0182	0.0046	0.008	0.0182	0.1163	0.1738	0.005	0.0046	0.0102	0.0153	0.016	0.0103	0.0154	0.0073	0.005
8	rs4336618	123466981	0.82	0.36720095628419	0.79	0.597486775499064	0.431072420332397	0.670108589920195	0.0047	0.0061	0.0189	0.1499	0.0082	0.1533	0.1943	0.0125	0.0032	0.0093	0.0061	0.0181	0.0046	0.008	0.0179	0.1166	0.1738	0.005	0.0046	0.0104	0.0156	0.0158	0.0102	0.0151	0.0073	0.005
8	rs55771812	123476594	0.83	0.326509998324372	0.79	0.597486775499064	0.396314081408851	0.595086069698744	0.0046	0.0063	0.0186	0.1485	0.0086	0.1526	0.1959	0.0127	0.0031	0.0092	0.0061	0.018	0.0045	0.008	0.0178	0.117	0.1735	0.0053	0.0043	0.0106	0.0166	0.0159	0.0098	0.015	0.0073	0.0048
8	rs7460771	123477116	0.83	0.326509998324372	0.79	0.597486775499064	0.402015028089666	0.587230160120654	0.0046	0.0063	0.0186	0.1485	0.0086	0.1526	0.1959	0.0127	0.0031	0.0092	0.0061	0.0179	0.0045	0.008	0.0178	0.117	0.1735	0.0053	0.0043	0.0106	0.0167	0.0159	0.0098	0.015	0.0073	0.0048
8	rs61200008	123491435	0.82	0.36720095628419	0.79	0.597486775499064	0.395695661062557	0.544550920829909	0.0044	0.0064	0.0187	0.1488	0.0089	0.1524	0.1966	0.0126	0.003	0.0092	0.0062	0.0172	0.0043	0.008	0.018	0.1166	0.1735	0.0054	0.0042	0.0113	0.0178	0.0155	0.0095	0.0145	0.0073	0.0047
8	rs10096686	123494335	0.82	0.36720095628419	0.8	0.544775224122235	0.39727077884879	0.545671271727352	0.0044	0.0064	0.0187	0.1486	0.0089	0.1524	0.1964	0.0126	0.003	0.0092	0.0063	0.017	0.0042	0.0081	0.0181	0.1168	0.1734	0.0054	0.0042	0.0113	0.0179	0.0156	0.0095	0.0145	0.0072	0.0047
8	rs4506214	123495037	0.82	0.36720095628419	0.8	0.544775224122235	0.396145373058514	0.560428179321498	0.0044	0.0064	0.0188	0.1487	0.009	0.1524	0.1963	0.0127	0.003	0.0092	0.0063	0.0169	0.0042	0.0081	0.0181	0.1169	0.1731	0.0054	0.0042	0.0114	0.018	0.0156	0.0095	0.0145	0.0071	0.0047
8	rs76331441	123495220	0.82	0.36720095628419	0.8	0.544775224122235	0.395808064931667	0.556061327388768	0.0044	0.0064	0.0188	0.1487	0.009	0.1524	0.1963	0.0127	0.003	0.0092	0.0063	0.0169	0.0042	0.0081	0.0181	0.1169	0.1732	0.0054	0.0042	0.0114	0.018	0.0156	0.0095	0.0145	0.0071	0.0047
8	rs12682616	123495301	0.82	0.36720095628419	0.8	0.544775224122235	0.397101865474838	0.550298715304813	0.0043	0.0064	0.0188	0.1487	0.009	0.1524	0.1963	0.0127	0.003	0.0092	0.0063	0.0169	0.0042	0.0081	0.0181	0.1169	0.1732	0.0054	0.0042	0.0114	0.018	0.0156	0.0095	0.0145	0.0071	0.0047
8	rs77951767	123498289	0.82	0.36720095628419	0.8	0.544775224122235	0.413252296901312	0.491326616287554	0.0043	0.0064	0.0186	0.1489	0.009	0.1527	0.1965	0.0127	0.0029	0.0093	0.0063	0.0166	0.0042	0.0081	0.0181	0.1166	0.1735	0.0054	0.0042	0.0114	0.0182	0.0153	0.0095	0.0145	0.0071	0.0045
8	rs16897092	123513847	0.82	0.36720095628419	0.8	0.544775224122235	0.156101161848964	0.0791992646146135	0.0029	0.0058	0.0193	0.1423	0.0086	0.1438	0.1987	0.0153	0.0019	0.0091	0.0064	0.019	0.0031	0.009	0.0176	0.1182	0.172	0.0039	0.0025	0.0159	0.0276	0.0164	0.0084	0.0157	0.008	0.003
8	rs77702061	123516657	0.82	0.36720095628419	0.8	0.544775224122235	0.150522804257598	0.0794214207750481	0.0029	0.0058	0.0193	0.1423	0.0086	0.1438	0.1987	0.0153	0.0019	0.0091	0.0064	0.019	0.0031	0.009	0.0176	0.1181	0.172	0.0039	0.0025	0.016	0.0277	0.0164	0.0084	0.0157	0.008	0.003
8	rs76176719	123518220	0.82	0.36720095628419	0.8	0.544775224122235	0.149105874930927	0.0825580642487778	0.0029	0.0058	0.0193	0.1423	0.0086	0.1438	0.1987	0.0153	0.0019	0.0091	0.0064	0.019	0.0031	0.009	0.0176	0.1181	0.172	0.0038	0.0025	0.016	0.0277	0.0165	0.0084	0.0157	0.008	0.003
8	rs7834029	123520762	0.82	0.36720095628419	0.8	0.544775224122235	0.162870574546675	0.0758247429028631	0.0029	0.0058	0.0193	0.1423	0.0087	0.1441	0.1987	0.0153	0.0019	0.009	0.0064	0.0191	0.0027	0.0089	0.0176	0.1183	0.1719	0.0038	0.0025	0.016	0.0277	0.0165	0.0084	0.0158	0.008	0.003
8	rs75192736	123522101	0.82	0.36720095628419	0.79	0.597486775499064	0.164328226937805	0.0705234598699202	0.0029	0.0058	0.0193	0.1425	0.0086	0.1441	0.1986	0.0152	0.0019	0.009	0.0064	0.0191	0.0027	0.0089	0.0176	0.1183	0.1719	0.0038	0.0025	0.016	0.0276	0.0165	0.0084	0.0159	0.008	0.003
8	rs78742528	123522484	0.82	0.36720095628419	0.8	0.544775224122235	0.163529046846106	0.0714432632550444	0.0029	0.0058	0.0193	0.1426	0.0086	0.1441	0.1982	0.0153	0.0019	0.0089	0.0064	0.0191	0.0027	0.009	0.0177	0.1183	0.1719	0.0038	0.0025	0.016	0.0276	0.0165	0.0084	0.0159	0.008	0.003
8	rs4637834	123525406	0.82	0.36720095628419	0.8	0.544775224122235	0.164780946214487	0.0752440170072701	0.0029	0.0058	0.0194	0.1426	0.0087	0.1439	0.1977	0.0153	0.0019	0.009	0.0064	0.0192	0.0027	0.0091	0.0176	0.1183	0.1719	0.0038	0.0025	0.016	0.0276	0.0165	0.0084	0.016	0.0081	0.003
8	rs4568628	123525637	0.82	0.36720095628419	0.8	0.544775224122235	0.165653608176499	0.0722254091778441	0.0029	0.0058	0.0194	0.1426	0.0087	0.1439	0.1977	0.0153	0.0019	0.009	0.0064	0.0192	0.0027	0.0091	0.0176	0.1183	0.1719	0.0038	0.0025	0.016	0.0276	0.0165	0.0084	0.016	0.0081	0.003
8	rs4871268	123527159	0.82	0.36720095628419	0.8	0.544775224122235	0.154619773588765	0.0591553835914021	0.0028	0.0057	0.0194	0.142	0.009	0.1435	0.1974	0.0153	0.0018	0.0091	0.0066	0.0194	0.0024	0.0093	0.018	0.1188	0.1719	0.0037	0.0022	0.0161	0.0276	0.0166	0.0087	0.0162	0.0081	0.0029
8	rs75829460	123528053	0.83	0.326509998324372	0.8	0.544775224122235	0.139946881701775	0.0982345859495385	0.0027	0.0056	0.0196	0.1409	0.0091	0.142	0.1967	0.015	0.0019	0.0091	0.0067	0.0199	0.0024	0.0096	0.0184	0.1195	0.1711	0.0032	0.0021	0.0162	0.0281	0.017	0.0092	0.0167	0.0082	0.0027
8	rs77611219	123530369	0.83	0.326509998324372	0.8	0.544775224122235	0.127901902342141	0.178159147164241	0.0027	0.0054	0.0199	0.1381	0.0095	0.1382	0.195	0.0151	0.0019	0.0092	0.0072	0.0211	0.0021	0.0105	0.0194	0.1211	0.1691	0.0022	0.0019	0.0166	0.0298	0.0181	0.0109	0.0179	0.0083	0.0023
8	rs10505421	123532207	0.83	0.326509998324372	0.81	0.49521423796015	0.118557025291325	0.16624526045563	0.0027	0.0054	0.02	0.1375	0.0096	0.1373	0.1946	0.0151	0.002	0.0092	0.0073	0.0214	0.0021	0.0107	0.0196	0.1215	0.1686	0.0019	0.0018	0.0167	0.0303	0.0183	0.0113	0.0182	0.0084	0.0022
8	rs4567045	123532291	0.83	0.326509998324372	0.81	0.49521423796015	0.118471189279254	0.166343349520279	0.0027	0.0054	0.02	0.1375	0.0096	0.1373	0.1946	0.0151	0.002	0.0092	0.0073	0.0214	0.0021	0.0107	0.0196	0.1215	0.1686	0.0019	0.0018	0.0167	0.0303	0.0183	0.0113	0.0182	0.0084	0.0022
8	rs77559550	123532295	0.83	0.326509998324372	0.8	0.544775224122235	0.118471189279254	0.166343349520279	0.0027	0.0054	0.02	0.1375	0.0096	0.1373	0.1946	0.0151	0.002	0.0092	0.0073	0.0214	0.0021	0.0107	0.0196	0.1215	0.1686	0.0019	0.0018	0.0167	0.0303	0.0183	0.0113	0.0182	0.0084	0.0022
8	rs10956090	123533701	0.83	0.326509998324372	0.78	0.653412240020304	0.118471189279254	0.165951115140525	0.0027	0.0054	0.02	0.1375	0.0096	0.1373	0.1945	0.0151	0.002	0.0092	0.0073	0.0214	0.0021	0.0107	0.0196	0.1215	0.1686	0.0019	0.0018	0.0167	0.0303	0.0183	0.0113	0.0182	0.0084	0.0022
8	rs4242337	123536456	0.83	0.326509998324372	0.78	0.653412240020304	0.142332017340733	0.178058685953681	0.0027	0.0054	0.02	0.1374	0.0096	0.1371	0.1944	0.0152	0.002	0.0092	0.0074	0.0218	0.0021	0.0108	0.0198	0.1211	0.1685	0.0019	0.0018	0.0167	0.0305	0.0183	0.0114	0.018	0.0085	0.0022
8	rs6986952	123537857	0.83	0.326509998324372	0.78	0.653412240020304	0.149073017622848	0.192001641399464	0.0027	0.0054	0.02	0.1373	0.0097	0.1369	0.1942	0.0152	0.0019	0.0093	0.0074	0.0219	0.0021	0.0108	0.0198	0.1208	0.1683	0.0019	0.0018	0.0168	0.0307	0.0184	0.0116	0.0182	0.0085	0.0021
8	rs7017303	123540772	0.83	0.326509998324372	0.77	0.712611004068267	0.159157233405652	0.200411932867976	0.0027	0.0054	0.02	0.1373	0.0097	0.1368	0.1941	0.0152	0.0019	0.0093	0.0074	0.0219	0.0021	0.0108	0.0198	0.1208	0.1683	0.0019	0.0018	0.0168	0.0307	0.0185	0.0116	0.0182	0.0085	0.0021
8	rs13265730	123548436	0.82	0.36720095628419	0.77	0.712611004068267	0.221789521029258	0.319227557082015	0.0025	0.0052	0.0197	0.1383	0.0097	0.1356	0.1915	0.0161	0.0019	0.0095	0.0077	0.0228	0.0018	0.0113	0.0202	0.1196	0.1658	0.0019	0.0015	0.0165	0.0312	0.0197	0.0127	0.0194	0.0094	0.0021
8	rs4871271	123551840	0.8	0.458652199356866	0.77	0.712611004068267	0.40139214599677	0.65338889634311	0.002	0.0049	0.0209	0.1392	0.0099	0.1382	0.1879	0.0163	0.0016	0.0097	0.0083	0.0236	8e-04	0.0119	0.0219	0.1177	0.1607	0.001	0.0011	0.0168	0.0318	0.0208	0.0138	0.0212	0.0097	0.0019
8	rs78284744	123552286	0.8	0.458652199356866	0.77	0.712611004068267	0.406388780244263	0.653242663070236	0.002	0.0049	0.0209	0.1392	0.0099	0.1383	0.1878	0.0163	0.0016	0.0097	0.0083	0.0237	8e-04	0.0119	0.022	0.1177	0.1606	0.001	0.0011	0.0168	0.0318	0.0208	0.0138	0.0212	0.0097	0.0019
8	rs16886	123552796	0.8	0.458652199356866	0.77	0.712611004068267	0.402298316719142	0.656754342022053	0.002	0.0049	0.0209	0.1392	0.0099	0.1383	0.1878	0.0162	0.0015	0.0097	0.0083	0.0237	8e-04	0.0119	0.022	0.1177	0.1606	0.001	0.0011	0.0168	0.0318	0.0209	0.0138	0.0213	0.0096	0.0019
8	rs55894808	123554099	0.8	0.458652199356866	0.77	0.712611004068267	0.40354597729085	0.68633249616507	0.002	0.0049	0.0211	0.1389	0.0099	0.1383	0.1873	0.0163	0.0015	0.0097	0.0083	0.0237	8e-04	0.0119	0.0222	0.1176	0.1605	9e-04	0.001	0.0167	0.0319	0.0208	0.0139	0.0215	0.0096	0.0019
8	rs1474312	123556781	0.8	0.458652199356866	0.77	0.712611004068267	0.363673123403832	0.788033476657395	0.0021	0.0046	0.0216	0.1379	0.0102	0.1384	0.1858	0.0164	0.0014	0.0098	0.0084	0.0238	8e-04	0.0123	0.0227	0.1173	0.1604	0.001	0.001	0.0167	0.0321	0.0208	0.0142	0.0223	0.0098	0.0019
8	rs75650099	123557562	0.8	0.458652199356866	0.77	0.712611004068267	0.359379051931816	0.784376380046717	0.0021	0.0045	0.0216	0.138	0.0102	0.1384	0.186	0.0162	0.0014	0.0098	0.0084	0.0238	8e-04	0.0123	0.0226	0.1172	0.1603	0.001	0.001	0.0167	0.0321	0.0208	0.0142	0.0224	0.0098	0.0019
8	rs10107063	123562235	0.8	0.458652199356866	0.77	0.712611004068267	0.355856148760327	0.784071786509153	0.0021	0.0045	0.0216	0.1381	0.0102	0.1385	0.1862	0.0162	0.0015	0.0098	0.0084	0.0238	8e-04	0.0123	0.0226	0.1171	0.1602	0.001	0.001	0.0167	0.0322	0.0207	0.0142	0.0223	0.0098	0.0019
8	rs75716985	123564173	0.8	0.458652199356866	0.79	0.597486775499064	0.355217537490035	0.78620447318396	0.0021	0.0045	0.0215	0.1381	0.0102	0.1385	0.1862	0.0162	0.0015	0.0098	0.0084	0.0238	8e-04	0.0123	0.0225	0.1171	0.1602	0.001	0.001	0.0167	0.0322	0.0208	0.0142	0.0223	0.0098	0.0019
8	rs4871280	123568067	0.8	0.458652199356866	0.79	0.597486775499064	0.355164346520197	0.791389007109775	0.0021	0.0045	0.0215	0.1381	0.0102	0.1384	0.1863	0.0162	0.0015	0.0097	0.0084	0.0238	8e-04	0.0123	0.0225	0.1171	0.1601	0.001	0.001	0.0167	0.0322	0.0208	0.0142	0.0223	0.0099	0.0019
8	rs2140327	123570236	0.8	0.458652199356866	0.78	0.653412240020304	0.354101387898632	0.790778684180278	0.0021	0.0045	0.0215	0.1381	0.0102	0.1384	0.1863	0.0162	0.0015	0.0097	0.0084	0.0238	8e-04	0.0123	0.0225	0.1171	0.16	0.001	0.0011	0.0167	0.0322	0.0208	0.0142	0.0223	0.0099	0.0019
8	rs2948636	123578532	0.8	0.458652199356866	0.78	0.653412240020304	0.374522499229705	0.785595007553054	0.0021	0.0045	0.0215	0.1382	0.0102	0.1386	0.1859	0.0163	0.0015	0.0097	0.0085	0.0237	9e-04	0.0123	0.0225	0.1169	0.1597	0.001	0.0011	0.0167	0.0323	0.0207	0.0143	0.0224	0.0099	0.002
8	rs1403570	123585558	0.8	0.458652199356866	0.78	0.653412240020304	0.39255488759545	0.810818601505906	0.0021	0.0045	0.0215	0.1378	0.0102	0.1389	0.1853	0.0164	0.0015	0.0097	0.0086	0.0236	0.001	0.0123	0.0225	0.1167	0.1593	0.001	0.0012	0.0166	0.0326	0.0208	0.0146	0.0226	0.0099	0.002
8	rs2948638	123585695	0.8	0.458652199356866	0.78	0.653412240020304	0.390933378941893	0.810511850970117	0.0021	0.0045	0.0215	0.1378	0.0102	0.1389	0.1853	0.0164	0.0015	0.0097	0.0086	0.0236	0.001	0.0123	0.0225	0.1167	0.1593	0.001	0.0012	0.0166	0.0326	0.0208	0.0146	0.0226	0.0099	0.002
8	rs75571944	123588331	0.79	0.509607847349147	0.79	0.597486775499064	0.389649765300083	0.810051771170321	0.0022	0.0046	0.0215	0.1377	0.0102	0.139	0.1852	0.0164	0.0015	0.0097	0.0086	0.0236	0.001	0.0123	0.0225	0.1166	0.1592	0.0011	0.0012	0.0166	0.0327	0.0208	0.0147	0.0227	0.0099	0.002
8	rs41442744	123592541	0.79	0.509607847349147	0.79	0.597486775499064	0.391268585431579	0.82726527443689	0.0022	0.0046	0.0215	0.1379	0.0102	0.139	0.1851	0.0164	0.0014	0.0097	0.0086	0.0236	0.001	0.0123	0.0225	0.1164	0.1591	0.0011	0.0011	0.0166	0.0327	0.0207	0.0147	0.0227	0.0099	0.002
8	rs1880014	123603473	0.79	0.509607847349147	0.79	0.597486775499064	0.375835359609406	0.814655049476078	0.0022	0.0046	0.0215	0.1378	0.0102	0.1391	0.185	0.0165	0.0014	0.0097	0.0087	0.0236	0.001	0.0123	0.0225	0.1163	0.159	0.0011	0.0011	0.0166	0.0328	0.0207	0.0148	0.0228	0.0099	0.002
8	rs74911826	123605377	0.79	0.509607847349147	0.78	0.653412240020304	0.385811731959435	0.822954769736329	0.0022	0.0046	0.0215	0.1378	0.0102	0.1392	0.1849	0.0165	0.0014	0.0098	0.0087	0.0236	0.001	0.0123	0.0225	0.1163	0.1589	0.0011	0.0011	0.0166	0.0328	0.0207	0.0148	0.0228	0.0099	0.002
8	rs2177324	123605760	0.79	0.509607847349147	0.78	0.653412240020304	0.387700534657809	0.82326250616517	0.0022	0.0046	0.0215	0.1378	0.0102	0.1392	0.1849	0.0165	0.0014	0.0098	0.0087	0.0236	0.001	0.0123	0.0225	0.1163	0.1589	0.0011	0.0011	0.0166	0.0328	0.0207	0.0148	0.0228	0.0099	0.002
8	rs117622394	123606223	0.79	0.509607847349147	0.78	0.653412240020304	0.389371001158829	0.823878051474912	0.0022	0.0046	0.0215	0.1378	0.0102	0.1392	0.1849	0.0165	0.0014	0.0098	0.0087	0.0236	0.001	0.0123	0.0225	0.1163	0.1589	0.0011	0.0011	0.0166	0.0328	0.0207	0.0148	0.0228	0.0099	0.002
8	rs72711811	123610540	0.79	0.509607847349147	0.78	0.653412240020304	0.403318985628761	0.840224957321734	0.0022	0.0046	0.0215	0.1378	0.0102	0.1392	0.1849	0.0165	0.0014	0.0098	0.0087	0.0236	0.0011	0.0123	0.0225	0.1163	0.1588	0.0011	0.0011	0.0166	0.0328	0.0208	0.0148	0.0228	0.0099	0.002
8	rs7846517	123615998	0.79	0.509607847349147	0.78	0.653412240020304	0.425867823881724	0.885908385070721	0.0022	0.0046	0.0215	0.1377	0.0102	0.1393	0.1848	0.0165	0.0014	0.0098	0.0087	0.0235	0.0011	0.0123	0.0225	0.1163	0.1584	0.0011	0.0012	0.0166	0.0329	0.0208	0.0148	0.0229	0.0099	0.002
8	rs55904503	123617579	0.79	0.509607847349147	0.78	0.653412240020304	0.413309734433201	0.873272662382084	0.0022	0.0046	0.0215	0.1377	0.0102	0.1394	0.1847	0.0165	0.0014	0.0098	0.0087	0.0235	0.0011	0.0123	0.0225	0.1162	0.1583	0.0012	0.0012	0.0167	0.0329	0.0208	0.0148	0.0229	0.0099	0.002
8	rs62521043	123619351	0.79	0.509607847349147	0.78	0.653412240020304	0.406388780244263	0.865802403287811	0.0022	0.0046	0.0214	0.1376	0.0102	0.1394	0.1847	0.0165	0.0014	0.0098	0.0087	0.0235	0.0012	0.0123	0.0224	0.1162	0.1583	0.0012	0.0012	0.0167	0.0329	0.0208	0.0148	0.0229	0.0099	0.002
8	rs28670219	123625030	0.79	0.509607847349147	0.78	0.653412240020304	0.332673280098557	0.83296852042876	0.0023	0.0047	0.0214	0.1374	0.0101	0.1394	0.1844	0.0165	0.0015	0.0099	0.0088	0.0234	0.0014	0.0123	0.0223	0.1159	0.1582	0.0013	0.0012	0.0168	0.0329	0.021	0.0149	0.023	0.0099	0.0021
8	rs111290586	123628403	0.78	0.56417027826485	0.78	0.653412240020304	0.241245307475684	0.885439736167394	0.0027	0.0047	0.0218	0.1372	0.0104	0.1399	0.1808	0.0169	0.0023	0.0105	0.0093	0.0227	0.0021	0.0127	0.0223	0.1138	0.1543	0.0019	0.0019	0.0174	0.0334	0.0214	0.0156	0.0237	0.0104	0.0023
8	rs56133770	123631328	0.78	0.56417027826485	0.78	0.653412240020304	0.214951075296947	0.87607739468013	0.0027	0.0047	0.0218	0.1372	0.0104	0.1399	0.1806	0.0169	0.0023	0.0106	0.0094	0.0227	0.0021	0.0127	0.0223	0.1137	0.1541	0.002	0.0019	0.0175	0.0334	0.0214	0.0156	0.0237	0.0105	0.0023
8	rs28624552	123633499	0.78	0.56417027826485	0.78	0.653412240020304	0.209951073191156	0.874830619839525	0.0027	0.0047	0.0218	0.1372	0.0104	0.14	0.1806	0.0169	0.0023	0.0106	0.0094	0.0227	0.0021	0.0127	0.0223	0.1137	0.154	0.002	0.0019	0.0175	0.0334	0.0214	0.0157	0.0238	0.0105	0.0023
8	rs112380012	123634215	0.78	0.56417027826485	0.78	0.653412240020304	0.212967356115863	0.882628903705359	0.0027	0.0047	0.0218	0.1372	0.0104	0.1399	0.1806	0.017	0.0023	0.0106	0.0094	0.0227	0.0021	0.0127	0.0223	0.1136	0.154	0.002	0.0019	0.0175	0.0334	0.0214	0.0157	0.0238	0.0105	0.0023
8	rs56282802	123635578	0.78	0.56417027826485	0.78	0.653412240020304	0.224151051878715	0.881380229664394	0.0027	0.0047	0.0216	0.1373	0.0104	0.14	0.1806	0.017	0.0024	0.0106	0.0094	0.0227	0.0021	0.0127	0.0223	0.1134	0.1541	0.002	0.0019	0.0175	0.0335	0.0215	0.0157	0.0238	0.0105	0.0023
8	rs74816642	123640129	0.78	0.56417027826485	0.8	0.544775224122235	0.254867772887793	0.895605050596397	0.0028	0.0048	0.0216	0.1372	0.0104	0.1397	0.1806	0.017	0.0024	0.0106	0.0093	0.0226	0.0022	0.0128	0.0223	0.1134	0.154	0.002	0.002	0.0175	0.0335	0.0216	0.0157	0.0238	0.0105	0.0023
8	rs16897242	123640989	0.78	0.56417027826485	0.81	0.49521423796015	0.257148170617833	0.903754177411145	0.0028	0.0048	0.0216	0.1372	0.0104	0.1397	0.1806	0.017	0.0024	0.0106	0.0093	0.0226	0.0022	0.0128	0.0223	0.1134	0.1539	0.002	0.002	0.0175	0.0335	0.0216	0.0157	0.0238	0.0105	0.0023
8	rs78780916	123642656	0.78	0.56417027826485	0.81	0.49521423796015	0.29008966884969	0.946777552265174	0.0028	0.0048	0.0216	0.1371	0.0105	0.1394	0.1804	0.017	0.0024	0.0107	0.0093	0.0225	0.0022	0.0129	0.0223	0.1134	0.1537	0.002	0.002	0.0175	0.0336	0.0217	0.0157	0.0238	0.0106	0.0024
8	rs1568684	123647245	0.78	0.56417027826485	0.81	0.49521423796015	0.287703214195629	0.986040070323367	0.003	0.0049	0.0217	0.1363	0.0103	0.1397	0.1787	0.0173	0.0026	0.0109	0.0093	0.0223	0.0024	0.0133	0.0225	0.1133	0.1512	0.0023	0.0023	0.0177	0.0345	0.0227	0.0161	0.0238	0.0109	0.0025
8	rs2140330	123649642	0.78	0.56417027826485	0.81	0.49521423796015	0.291334786672886	1.0362315830687	0.0033	0.0052	0.0219	0.1362	0.0104	0.139	0.1765	0.0175	0.0027	0.0113	0.0092	0.0224	0.0027	0.013	0.0223	0.113	0.1506	0.0026	0.0026	0.018	0.0344	0.0232	0.0164	0.024	0.0112	0.0027
8	rs9692955	123651639	0.78	0.56417027826485	0.81	0.49521423796015	0.300178921042071	1.0363926989436	0.0033	0.0052	0.0219	0.1362	0.0104	0.139	0.1765	0.0175	0.0027	0.0113	0.0092	0.0224	0.0027	0.013	0.0223	0.113	0.1506	0.0026	0.0026	0.018	0.0344	0.0232	0.0164	0.024	0.0112	0.0027
8	rs6981569	123670996	0.77	0.622422290089237	0.8	0.544775224122235	0.379622853797637	1.21102623579946	0.0039	0.0059	0.0233	0.137	0.0106	0.1381	0.1748	0.0177	0.0035	0.0119	0.009	0.0229	0.0035	0.0128	0.0229	0.11	0.1467	0.0034	0.0032	0.0195	0.0333	0.0245	0.0156	0.0244	0.0108	0.0031
8	rs79835433	123671523	0.77	0.622422290089237	0.8	0.544775224122235	0.514131476714781	1.23444041305051	0.0039	0.0058	0.0234	0.1376	0.0105	0.1385	0.1746	0.0175	0.0036	0.0121	0.0089	0.0226	0.0036	0.0129	0.0226	0.1095	0.1465	0.0036	0.0034	0.0195	0.0328	0.0247	0.0153	0.0244	0.0109	0.0031
8	rs940121	123673128	0.76	0.684441169424083	0.8	0.544775224122235	0.536795225441593	1.19430321520473	0.0041	0.0059	0.0239	0.1391	0.0104	0.1395	0.174	0.0171	0.0038	0.0126	0.0087	0.0222	0.0039	0.013	0.0221	0.1083	0.1463	0.004	0.0041	0.0195	0.0316	0.0249	0.0148	0.0244	0.011	0.0033
8	rs12114325	123676863	0.76	0.684441169424083	0.8	0.544775224122235	0.514834668255242	1.20141788275604	0.004	0.0059	0.024	0.1393	0.0104	0.1394	0.1739	0.0171	0.0039	0.0126	0.0087	0.0221	0.0039	0.013	0.0219	0.1081	0.1465	0.0041	0.0041	0.0194	0.0316	0.0249	0.0148	0.0245	0.011	0.0033
8	rs7836045	123684295	0.76	0.684441169424083	0.8	0.544775224122235	0.454247337335601	1.18570948200122	0.004	0.0057	0.0239	0.1399	0.0105	0.1392	0.1737	0.0171	0.0039	0.0126	0.0088	0.022	0.0039	0.0131	0.0218	0.1084	0.1467	0.0041	0.0041	0.0194	0.0316	0.0247	0.0148	0.0245	0.0111	0.0033
8	rs10094408	123694545	0.76	0.684441169424083	0.8	0.544775224122235	0.454307527396677	1.18736126471099	0.0039	0.0058	0.0242	0.1405	0.0105	0.1395	0.1725	0.0171	0.0039	0.0126	0.0088	0.022	0.0039	0.0131	0.0213	0.109	0.147	0.0041	0.0041	0.0192	0.0318	0.0245	0.0148	0.0243	0.0111	0.0033
8	rs17284115	123699206	0.76	0.684441169424083	0.8	0.544775224122235	0.448666764833151	1.18521402711444	0.0038	0.0058	0.0245	0.1402	0.0105	0.14	0.1724	0.0171	0.0039	0.0126	0.0088	0.0221	0.0039	0.013	0.0212	0.1093	0.1468	0.0042	0.0041	0.0191	0.0318	0.0246	0.0148	0.0238	0.0111	0.0033
8	rs57031893	123703308	0.75	0.750298972197586	0.8	0.544775224122235	0.537969973631898	1.13094328883832	0.0036	0.0058	0.0243	0.141	0.0105	0.1405	0.1727	0.017	0.0039	0.0123	0.0088	0.0223	0.004	0.0131	0.0206	0.1094	0.1463	0.0041	0.0041	0.0188	0.032	0.0248	0.0148	0.0237	0.0111	0.0033
8	rs4871297	123706155	0.75	0.750298972197586	0.8	0.544775224122235	0.575794889887308	1.11998136966788	0.0036	0.0058	0.0242	0.1411	0.0106	0.1405	0.1728	0.017	0.0039	0.0122	0.0087	0.0222	0.004	0.0131	0.0204	0.1094	0.1464	0.0041	0.0041	0.0189	0.0321	0.0249	0.0148	0.0236	0.0111	0.0033
8	rs4289823	123706447	0.75	0.750298972197586	0.8	0.544775224122235	0.577481408873814	1.11654957058365	0.0036	0.0058	0.0242	0.1411	0.0106	0.1405	0.1728	0.017	0.0039	0.0122	0.0087	0.0222	0.004	0.0131	0.0204	0.1094	0.1464	0.0041	0.0041	0.0189	0.032	0.0249	0.0148	0.0236	0.0111	0.0033
8	rs55942129	123737642	0.75	0.750298972197586	0.8	0.544775224122235	0.607814930518122	1.01211849113318	0.0037	0.0056	0.0241	0.1426	0.0108	0.1411	0.1739	0.0169	0.0038	0.0122	0.0081	0.0216	0.0036	0.0126	0.0206	0.1095	0.1461	0.0041	0.004	0.0187	0.0322	0.0249	0.0144	0.0234	0.0108	0.0034
8	rs16897324	123742422	0.75	0.750298972197586	0.8	0.544775224122235	0.579102628688642	1.01035448137467	0.0037	0.0056	0.0241	0.1427	0.0109	0.1412	0.174	0.0169	0.0038	0.0122	0.008	0.0216	0.0036	0.0126	0.0206	0.1095	0.146	0.0041	0.004	0.0187	0.0322	0.0249	0.0144	0.0234	0.0108	0.0034
8	rs77503267	123746408	0.75	0.750298972197586	0.8	0.544775224122235	0.57115203512245	1.00730894815455	0.0037	0.0056	0.0241	0.1429	0.0109	0.1412	0.1739	0.0169	0.0038	0.0122	0.008	0.0216	0.0036	0.0126	0.0206	0.1096	0.146	0.0041	0.004	0.0187	0.0322	0.0249	0.0144	0.0234	0.0107	0.0034
8	rs62523871	123747239	0.75	0.750298972197586	0.8	0.544775224122235	0.564454432665457	1.00762944739228	0.0037	0.0056	0.0241	0.1429	0.0109	0.1412	0.1739	0.0169	0.0038	0.0122	0.008	0.0216	0.0036	0.0126	0.0206	0.1096	0.1459	0.0041	0.004	0.0187	0.0322	0.0249	0.0144	0.0234	0.0107	0.0034
8	rs7832769	123759802	0.75	0.750298972197586	0.81	0.49521423796015	0.584521965403788	0.979979447112626	0.0037	0.0055	0.0243	0.1435	0.0111	0.1414	0.174	0.0168	0.0038	0.0122	0.0081	0.0217	0.0035	0.0125	0.0204	0.1094	0.1454	0.0041	0.0038	0.0186	0.0317	0.0253	0.0142	0.0234	0.0108	0.0034
8	rs34236008	123763432	0.75	0.750298972197586	0.81	0.49521423796015	0.576873997256201	0.981573643501674	0.0037	0.0055	0.0243	0.1436	0.0111	0.1414	0.174	0.0168	0.0038	0.0122	0.0081	0.0217	0.0035	0.0125	0.0204	0.1094	0.1454	0.0041	0.0038	0.0186	0.0316	0.0254	0.0142	0.0234	0.0108	0.0034
8	rs16897381	123771006	0.75	0.750298972197586	0.81	0.49521423796015	0.618085266907518	0.966926148128178	0.0038	0.0055	0.024	0.1445	0.0112	0.1418	0.1738	0.0168	0.0038	0.0123	0.0082	0.0217	0.0035	0.0126	0.0202	0.1093	0.145	0.0041	0.0038	0.0187	0.0312	0.0253	0.0139	0.0232	0.0108	0.0035
8	rs72714377	123771627	0.75	0.750298972197586	0.81	0.49521423796015	0.623180125160995	0.965654490070854	0.0038	0.0055	0.024	0.1445	0.0112	0.1419	0.1738	0.0167	0.0038	0.0124	0.0082	0.0216	0.0035	0.0126	0.0202	0.1093	0.145	0.0041	0.0038	0.0187	0.0311	0.0253	0.0139	0.0232	0.0108	0.0035
8	rs7001119	123773791	0.75	0.750298972197586	0.81	0.49521423796015	0.599614529129188	0.964859870311371	0.0039	0.0056	0.0239	0.1446	0.0112	0.1421	0.1736	0.0167	0.0038	0.0124	0.0083	0.0216	0.0035	0.0126	0.0202	0.1093	0.1451	0.0042	0.0038	0.0188	0.031	0.0253	0.0138	0.0231	0.0107	0.0036
8	rs8192652	123781617	0.76	0.684441169424083	0.81	0.49521423796015	0.728433762185977	0.605407720328788	0.0045	0.0052	0.0226	0.1501	0.011	0.1463	0.1749	0.0152	0.0037	0.0126	0.0084	0.0192	0.0028	0.0109	0.018	0.1105	0.1528	0.0049	0.0031	0.0178	0.0273	0.0243	0.0105	0.02	0.0119	0.0044
8	rs8192653	123781712	0.75	0.750298972197586	0.81	0.49521423796015	0.741537012222197	0.591654959917611	0.0045	0.0051	0.0227	0.1504	0.011	0.1467	0.1748	0.0152	0.0037	0.0126	0.0084	0.019	0.0028	0.0108	0.0179	0.1104	0.1532	0.0049	0.003	0.0178	0.0271	0.0243	0.0105	0.0199	0.0119	0.0044
8	rs8192654	123781728	0.76	0.684441169424083	0.82	0.448736318624531	0.784401992573721	0.589655676375387	0.0045	0.0052	0.0224	0.1505	0.011	0.1468	0.1752	0.0151	0.0037	0.0126	0.0084	0.0188	0.0028	0.0108	0.0179	0.1104	0.1533	0.0049	0.003	0.0178	0.0271	0.0242	0.0104	0.0199	0.0119	0.0044
8	rs112302769	123784819	0.75	0.750298972197586	0.82	0.448736318624531	0.969368698810563	0.518112232096857	0.0047	0.0051	0.0222	0.1524	0.011	0.1488	0.1759	0.0142	0.0037	0.0124	0.0087	0.018	0.0029	0.0102	0.0176	0.1105	0.155	0.0051	0.0028	0.0175	0.026	0.024	0.0094	0.0189	0.0118	0.0045
8	rs6980880	123787061	0.75	0.750298972197586	0.82	0.448736318624531	0.878352879637345	0.492827923171108	0.0047	0.0051	0.0223	0.1527	0.011	0.1491	0.176	0.014	0.0037	0.0123	0.0087	0.0179	0.003	0.0101	0.0176	0.1105	0.1552	0.0051	0.0028	0.0175	0.0258	0.024	0.0093	0.0188	0.0118	0.0045
8	rs17286526	123787515	0.75	0.750298972197586	0.82	0.448736318624531	0.869021484042351	0.481664775832019	0.0047	0.0051	0.0222	0.1529	0.011	0.1492	0.176	0.014	0.0037	0.0123	0.0087	0.0178	0.003	0.0101	0.0176	0.1105	0.1554	0.0051	0.0028	0.0175	0.0258	0.0239	0.0093	0.0187	0.0115	0.0045
8	rs117355806	123791298	0.75	0.750298972197586	0.82	0.448736318624531	0.962514925862934	0.479494305227694	0.0048	0.0051	0.0221	0.1531	0.0111	0.15	0.1767	0.0138	0.0037	0.0123	0.0089	0.0173	0.0029	0.0101	0.0173	0.1104	0.1555	0.0051	0.0028	0.0174	0.0255	0.0239	0.0092	0.0185	0.0115	0.0045
8	rs117229732	123795683	0.75	0.750298972197586	0.82	0.448736318624531	1.01090935194313	0.483158441812433	0.0048	0.0052	0.022	0.1534	0.0112	0.1506	0.1773	0.0136	0.0037	0.0122	0.009	0.0168	0.0029	0.0101	0.017	0.1103	0.1555	0.0051	0.0027	0.0174	0.0253	0.0238	0.0092	0.0183	0.0115	0.0044
8	rs13255307	123797446	0.75	0.750298972197586	0.82	0.448736318624531	0.975222881432127	0.47137772545368	0.0049	0.0052	0.022	0.1536	0.0112	0.1511	0.1778	0.0135	0.0037	0.0122	0.0091	0.0165	0.0029	0.01	0.0169	0.1103	0.1556	0.005	0.0027	0.0174	0.0251	0.0237	0.0092	0.0182	0.0115	0.0044
8	rs9297664	123798484	0.75	0.750298972197586	0.82	0.448736318624531	1.01099555999719	0.471107793464998	0.0049	0.0052	0.022	0.1539	0.0112	0.1514	0.1779	0.0134	0.0037	0.0124	0.0091	0.0165	0.0028	0.01	0.0168	0.1104	0.1555	0.0051	0.0027	0.0174	0.0249	0.0237	0.0091	0.018	0.0115	0.0044
8	rs7009772	123801083	0.75	0.750298972197586	0.82	0.448736318624531	1.09156054279742	0.463700501400909	0.0049	0.0051	0.0221	0.1541	0.0115	0.1524	0.1789	0.0128	0.0036	0.0125	0.0093	0.0163	0.0027	0.01	0.0164	0.1112	0.1553	0.0051	0.0026	0.0173	0.0243	0.0233	0.0089	0.0178	0.0114	0.0043
8	rs11775943	123807378	0.76	0.684441169424083	0.82	0.448736318624531	1.23745144552273	0.492281857575945	0.0052	0.0051	0.0221	0.1566	0.0115	0.1522	0.1815	0.012	0.0036	0.0125	0.0102	0.0157	0.0026	0.01	0.0153	0.1133	0.157	0.0054	0.0023	0.0166	0.0224	0.0217	0.0085	0.0164	0.0104	0.0041
8	rs12681620	123812412	0.76	0.684441169424083	0.82	0.448736318624531	1.25505897081789	0.612888386644737	0.0052	0.0052	0.0222	0.1567	0.0115	0.1524	0.1818	0.0121	0.0036	0.0125	0.0102	0.0156	0.0027	0.01	0.0151	0.1137	0.1572	0.0054	0.0023	0.0166	0.0222	0.0214	0.0085	0.0162	0.0102	0.0041
8	rs62523900	123813431	0.76	0.684441169424083	0.82	0.448736318624531	1.23913312304697	0.562120814806674	0.0052	0.0052	0.0222	0.1566	0.0115	0.1525	0.1818	0.0121	0.0036	0.0125	0.0103	0.0155	0.0027	0.0099	0.0151	0.1138	0.1571	0.0054	0.0023	0.0166	0.0222	0.0213	0.0085	0.0162	0.0101	0.0041
8	rs16897461	123816828	0.76	0.684441169424083	0.82	0.448736318624531	1.26399272410308	0.521849205433016	0.0052	0.0053	0.0223	0.1565	0.0115	0.1526	0.182	0.0122	0.0037	0.0125	0.0104	0.0153	0.0027	0.0099	0.015	0.1141	0.157	0.0055	0.0023	0.0167	0.0221	0.0209	0.0085	0.0161	0.0099	0.0041
8	rs16897478	123819414	0.76	0.684441169424083	0.82	0.448736318624531	1.28373231173912	0.52503786196369	0.0051	0.0053	0.0224	0.1565	0.0115	0.1528	0.1822	0.0124	0.0037	0.0126	0.0106	0.0151	0.0028	0.0098	0.0149	0.1143	0.1568	0.0055	0.0023	0.0167	0.022	0.0207	0.0086	0.016	0.0098	0.0041
8	rs727221	123820420	0.76	0.684441169424083	0.83	0.405269641990714	1.28534306303508	0.524621674245552	0.0051	0.0053	0.0225	0.1566	0.0115	0.1529	0.1824	0.0124	0.0037	0.0126	0.0106	0.015	0.0028	0.0098	0.0149	0.1143	0.1567	0.0055	0.0023	0.0167	0.022	0.0206	0.0085	0.016	0.0098	0.0041
8	rs11783327	123821998	0.76	0.684441169424083	0.83	0.405269641990714	1.18695395648533	0.56169753901038	0.0051	0.0055	0.0224	0.157	0.0115	0.1529	0.1826	0.0124	0.0037	0.0128	0.0106	0.0151	0.0028	0.0099	0.015	0.1131	0.157	0.0054	0.0023	0.0167	0.0218	0.0203	0.0086	0.0159	0.01	0.0041
8	rs75919334	123822359	0.76	0.684441169424083	0.83	0.405269641990714	1.18971234432434	0.54931633183384	0.0051	0.0055	0.0224	0.157	0.0115	0.1529	0.1828	0.0123	0.0037	0.0129	0.0106	0.0151	0.0028	0.0098	0.015	0.1129	0.1571	0.0054	0.0023	0.0167	0.0217	0.0203	0.0085	0.0159	0.01	0.0041
8	rs7830373	123822629	0.76	0.684441169424083	0.83	0.405269641990714	1.19661922664931	0.544270922024959	0.0051	0.0055	0.0224	0.1569	0.0115	0.1528	0.1829	0.0123	0.0037	0.0129	0.0106	0.0152	0.0028	0.0098	0.0151	0.1128	0.1572	0.0054	0.0023	0.0167	0.0216	0.0203	0.0084	0.016	0.0099	0.0041
8	rs117995076	123823019	0.76	0.684441169424083	0.83	0.405269641990714	1.18879260426287	0.537980390952681	0.0051	0.0055	0.0225	0.1569	0.0115	0.1528	0.1829	0.0123	0.0037	0.013	0.0106	0.0152	0.0028	0.0098	0.0151	0.1128	0.1572	0.0054	0.0023	0.0167	0.0216	0.0203	0.0084	0.016	0.0099	0.004
8	rs117040848	123829995	0.76	0.684441169424083	0.83	0.405269641990714	1.13628715247974	0.577836324899899	0.0052	0.0054	0.0225	0.1568	0.0115	0.1528	0.1821	0.0122	0.0037	0.0132	0.0107	0.0151	0.0029	0.0099	0.0153	0.1127	0.1572	0.0053	0.0023	0.0168	0.0213	0.0202	0.0084	0.016	0.0101	0.004
8	rs13248893	123830208	0.76	0.684441169424083	0.83	0.405269641990714	1.13357809297671	0.579825901361674	0.0052	0.0054	0.0226	0.1568	0.0115	0.1528	0.1821	0.0122	0.0037	0.0132	0.0107	0.0152	0.0029	0.0099	0.0154	0.1127	0.1572	0.0053	0.0023	0.0168	0.0213	0.0202	0.0084	0.016	0.0102	0.004
8	rs117940302	123834904	0.77	0.622422290089237	0.83	0.405269641990714	1.10788043687667	0.668344070436131	0.0053	0.0056	0.0227	0.1569	0.0115	0.1533	0.1811	0.0119	0.0037	0.0137	0.0107	0.0151	0.0031	0.0101	0.0157	0.1123	0.1564	0.0053	0.0023	0.017	0.0207	0.0203	0.0085	0.0161	0.0106	0.0039
8	rs79188580	123835375	0.77	0.622422290089237	0.83	0.405269641990714	1.10162646600146	0.674082636763065	0.0053	0.0056	0.0228	0.1569	0.0115	0.1533	0.1811	0.0119	0.0037	0.0137	0.0107	0.0151	0.0031	0.0101	0.0158	0.1123	0.1564	0.0053	0.0023	0.017	0.0207	0.0203	0.0085	0.0161	0.0106	0.0039
8	rs79962891	123836643	0.77	0.622422290089237	0.83	0.405269641990714	1.10582400752676	0.682932946566079	0.0053	0.0056	0.0228	0.1569	0.0115	0.1533	0.1815	0.0119	0.0037	0.0138	0.0107	0.0151	0.0031	0.0101	0.0158	0.1123	0.1563	0.0053	0.0023	0.017	0.0206	0.0203	0.0084	0.0159	0.0106	0.0038
8	rs13265755	123837209	0.77	0.622422290089237	0.83	0.405269641990714	1.1268166294724	0.681456075545838	0.0053	0.0056	0.0228	0.1572	0.0115	0.1533	0.1816	0.0119	0.0037	0.0138	0.0107	0.0151	0.0031	0.0101	0.0158	0.1123	0.1562	0.0053	0.0023	0.017	0.0205	0.0202	0.0084	0.0157	0.0106	0.0038
8	rs4871310	123840587	0.77	0.622422290089237	0.83	0.405269641990714	1.15887057608205	0.743489563897307	0.0054	0.0057	0.0228	0.157	0.0115	0.1534	0.1816	0.0118	0.0038	0.0138	0.0107	0.0151	0.0032	0.0101	0.0158	0.1124	0.1562	0.0053	0.0023	0.017	0.0203	0.02	0.0084	0.0157	0.0106	0.0038
8	rs12675789	123840945	0.77	0.622422290089237	0.83	0.405269641990714	1.16014551365263	0.737773616337841	0.0054	0.0057	0.0229	0.1569	0.0115	0.1534	0.1816	0.0118	0.0038	0.0138	0.0108	0.0151	0.0032	0.0101	0.0158	0.1124	0.1562	0.0053	0.0023	0.017	0.0203	0.02	0.0084	0.0157	0.0106	0.0038
8	rs116919054	123846312	0.77	0.622422290089237	0.83	0.405269641990714	1.18447354367359	0.795511311557865	0.0054	0.0056	0.023	0.1568	0.0115	0.1535	0.1816	0.0116	0.0038	0.0138	0.0109	0.0153	0.0033	0.0102	0.0158	0.1126	0.156	0.0052	0.0023	0.0169	0.0202	0.0197	0.0084	0.0157	0.0106	0.0037
8	rs17288269	123855065	0.79	0.509607847349147	0.83	0.405269641990714	0.858121118686851	0.971538650892468	0.0056	0.0056	0.0242	0.1562	0.0119	0.1543	0.1813	0.0108	0.0041	0.0139	0.0116	0.0166	0.0039	0.0108	0.0159	0.1135	0.1541	0.0047	0.0025	0.0159	0.0194	0.0181	0.0087	0.0158	0.0105	0.0034
8	rs7002043	123856788	0.79	0.509607847349147	0.83	0.405269641990714	0.806540122106184	0.902342685126956	0.0056	0.0056	0.0242	0.1562	0.0119	0.1543	0.1813	0.0108	0.0041	0.0139	0.0116	0.0167	0.0039	0.0108	0.016	0.1134	0.1539	0.0047	0.0025	0.0159	0.0194	0.0181	0.0087	0.016	0.0105	0.0034
8	rs16897544	123860203	0.79	0.509607847349147	0.83	0.405269641990714	0.798480365940673	0.909875774822125	0.0055	0.0055	0.0242	0.156	0.0121	0.1546	0.1818	0.0107	0.0041	0.0138	0.0116	0.0169	0.0039	0.0108	0.016	0.1138	0.1538	0.0046	0.0024	0.0158	0.0193	0.0178	0.0086	0.016	0.0105	0.0033
8	rs78467235	123861295	0.79	0.509607847349147	0.83	0.405269641990714	0.797075454330121	0.915848386895815	0.0055	0.0055	0.0242	0.1558	0.0121	0.1546	0.182	0.0107	0.0041	0.0138	0.0116	0.017	0.004	0.0109	0.016	0.114	0.1537	0.0045	0.0024	0.0157	0.0192	0.0176	0.0086	0.0161	0.0104	0.0033
8	rs117047657	123863575	0.79	0.509607847349147	0.83	0.405269641990714	0.800355244283711	0.964859870311371	0.0055	0.0055	0.0243	0.1556	0.0122	0.1546	0.1823	0.0107	0.0041	0.0137	0.0116	0.0171	0.004	0.0111	0.016	0.1142	0.1534	0.0045	0.0024	0.0157	0.0191	0.0173	0.0085	0.0161	0.0104	0.0033
8	rs75320558	123865573	0.79	0.509607847349147	0.83	0.405269641990714	0.766746159370558	0.948361019333571	0.0055	0.0055	0.0243	0.1555	0.0122	0.1546	0.1824	0.0106	0.0041	0.0137	0.0116	0.0172	0.0041	0.0112	0.016	0.1143	0.1533	0.0045	0.0024	0.0156	0.0191	0.0172	0.0085	0.0162	0.0104	0.0033
8	rs76274959	123870766	0.79	0.509607847349147	0.83	0.405269641990714	0.764599390753512	1.00154332015571	0.0055	0.0055	0.0243	0.1552	0.0124	0.1547	0.1825	0.0106	0.0041	0.0137	0.0116	0.0173	0.0041	0.0113	0.016	0.1143	0.1533	0.0044	0.0024	0.0156	0.019	0.0171	0.0085	0.0163	0.0104	0.0033
8	rs57628972	123871466	0.79	0.509607847349147	0.83	0.405269641990714	0.739723549338957	0.978067077553752	0.0055	0.0055	0.0243	0.1551	0.0124	0.1547	0.1825	0.0106	0.0041	0.0137	0.0116	0.0173	0.0041	0.0113	0.016	0.1143	0.1533	0.0044	0.0024	0.0156	0.019	0.0171	0.0085	0.0163	0.0104	0.0033
8	rs58095579	123874360	0.79	0.509607847349147	0.83	0.405269641990714	0.77852302958537	1.0138830908215	0.0057	0.0055	0.0244	0.1549	0.0125	0.1548	0.1828	0.0107	0.004	0.0136	0.0115	0.0175	0.0042	0.0113	0.016	0.1146	0.1531	0.0044	0.0024	0.0153	0.0187	0.017	0.0084	0.0164	0.0103	0.0034
8	rs11776799	123877155	0.79	0.509607847349147	0.83	0.405269641990714	0.768434748711073	1.04622972542688	0.0057	0.0055	0.0248	0.1548	0.0125	0.1545	0.1825	0.0107	0.004	0.0135	0.0115	0.0176	0.0043	0.0113	0.016	0.1147	0.1534	0.0044	0.0024	0.0151	0.0187	0.0167	0.0084	0.0165	0.0103	0.0034
8	rs76960772	123878444	0.79	0.509607847349147	0.83	0.405269641990714	0.887562935634628	1.16295703324626	0.0057	0.0054	0.0249	0.1547	0.0125	0.1545	0.1823	0.0107	0.004	0.0134	0.0115	0.0176	0.0043	0.0113	0.016	0.1148	0.1533	0.0044	0.0024	0.0151	0.0187	0.0167	0.0084	0.0165	0.0103	0.0034
8	rs74754726	123878819	0.79	0.509607847349147	0.83	0.405269641990714	0.907257970523867	1.19794234129368	0.0057	0.0054	0.0249	0.1546	0.0125	0.1545	0.1823	0.0107	0.004	0.0134	0.0115	0.0177	0.0043	0.0113	0.016	0.1148	0.1533	0.0044	0.0024	0.0151	0.0187	0.0167	0.0083	0.0165	0.0103	0.0034
8	rs10112939	123884361	0.81	0.411214762386647	0.83	0.405269641990714	1.14334264437432	1.32953382983113	0.006	0.0053	0.0255	0.1503	0.0125	0.1549	0.1819	0.0107	0.0045	0.0129	0.0119	0.0186	0.0052	0.0116	0.0158	0.1162	0.1513	0.0044	0.0026	0.0151	0.0183	0.0169	0.0085	0.0173	0.0105	0.0038
8	rs4593547	123884782	0.81	0.411214762386647	0.83	0.405269641990714	1.12870822685433	1.39346784849493	0.006	0.0053	0.0255	0.15	0.0125	0.1546	0.1818	0.0107	0.0045	0.013	0.0119	0.0187	0.0053	0.0116	0.0158	0.1164	0.1511	0.0044	0.0027	0.0151	0.0182	0.0169	0.0085	0.0173	0.0106	0.0038
8	rs10089605	123885700	0.81	0.411214762386647	0.83	0.405269641990714	1.33979364821113	1.55071484970703	0.0061	0.0053	0.0255	0.1495	0.0126	0.1546	0.1816	0.0107	0.0046	0.013	0.0119	0.0188	0.0054	0.0116	0.0158	0.1168	0.1508	0.0044	0.0027	0.0151	0.0182	0.0169	0.0086	0.0173	0.0107	0.0039
8	rs4871319	123889903	0.81	0.411214762386647	0.83	0.405269641990714	1.68389339216534	1.7345413742302	0.0062	0.0054	0.0253	0.1478	0.0127	0.1553	0.1821	0.0107	0.0048	0.0126	0.0119	0.0204	0.006	0.0114	0.0155	0.117	0.1489	0.0045	0.0029	0.0148	0.0172	0.0168	0.0087	0.0176	0.0111	0.0043
8	rs72717985	123890996	0.82	0.36720095628419	0.83	0.405269641990714	1.82927953197472	1.91148695675361	0.0064	0.0053	0.0256	0.1467	0.013	0.1551	0.1831	0.0108	0.0049	0.0125	0.0119	0.0214	0.0064	0.0112	0.0153	0.1166	0.1466	0.0046	0.0031	0.0144	0.017	0.0166	0.009	0.0181	0.0111	0.0047
8	rs4871320	123892069	0.82	0.36720095628419	0.83	0.405269641990714	1.88906982779149	2.17809716817609	0.0065	0.0052	0.0261	0.1455	0.0134	0.1549	0.184	0.0112	0.005	0.0126	0.012	0.0226	0.0068	0.0111	0.0152	0.1162	0.1439	0.0048	0.0034	0.014	0.0167	0.0165	0.0094	0.0185	0.0112	0.0052
8	rs75156433	123896425	0.8	0.458652199356866	0.83	0.405269641990714	2.15541315937211	1.7075165903187	0.0066	0.0051	0.0264	0.1455	0.0132	0.1573	0.1876	0.0122	0.0046	0.0119	0.0116	0.0236	0.0071	0.0112	0.0144	0.1127	0.1442	0.0045	0.0034	0.0138	0.0153	0.0157	0.0089	0.0185	0.0117	0.0053
8	rs79508877	123914319	0.8	0.458652199356866	0.83	0.405269641990714	2.13371166815912	1.73998897597085	0.0066	0.0051	0.0264	0.1455	0.0132	0.1574	0.1876	0.0122	0.0046	0.0119	0.0116	0.0236	0.0071	0.0112	0.0144	0.1126	0.1442	0.0045	0.0034	0.0138	0.0153	0.0157	0.0089	0.0185	0.0117	0.0053
8	rs73711242	123916765	0.8	0.458652199356866	0.83	0.405269641990714	2.12690929914392	1.72049469782781	0.0066	0.0051	0.0264	0.1455	0.0132	0.1574	0.1877	0.0122	0.0046	0.0119	0.0116	0.0236	0.0071	0.0112	0.0143	0.1126	0.1442	0.0045	0.0034	0.0138	0.0153	0.0157	0.0089	0.0186	0.0117	0.0053
8	rs17290181	123924428	0.8	0.458652199356866	0.84	0.364737902801441	1.97068531331571	1.70786715836001	0.0066	0.0051	0.0265	0.1455	0.0132	0.1575	0.1879	0.0123	0.0045	0.0119	0.0116	0.0237	0.0071	0.0113	0.0143	0.112	0.1442	0.0046	0.0035	0.0138	0.0152	0.0157	0.0089	0.0186	0.0118	0.0054
8	rs7812750	123925998	0.8	0.458652199356866	0.84	0.364737902801441	1.93071898573187	1.67565994641763	0.0066	0.0051	0.0265	0.1455	0.0132	0.1575	0.1879	0.0123	0.0045	0.0119	0.0116	0.0237	0.0071	0.0113	0.0143	0.1119	0.1442	0.0046	0.0035	0.0138	0.0152	0.0157	0.0089	0.0186	0.0118	0.0054
8	rs9792167	123940692	0.8	0.458652199356866	0.84	0.364737902801441	1.8228204061948	1.60596644690758	0.0065	0.0051	0.0262	0.145	0.0133	0.1584	0.1877	0.0124	0.0045	0.0118	0.0115	0.0238	0.0071	0.0112	0.0144	0.1118	0.1441	0.0047	0.0036	0.0138	0.0152	0.0159	0.0087	0.0191	0.0118	0.0054
8	rs17369447	123942725	0.8	0.458652199356866	0.84	0.364737902801441	1.82594133516718	1.58844071883995	0.0065	0.0051	0.0264	0.1446	0.0134	0.1583	0.1876	0.0124	0.0045	0.0117	0.0115	0.0238	0.007	0.0112	0.0144	0.112	0.1443	0.0048	0.0036	0.0137	0.0152	0.0159	0.0087	0.0192	0.0118	0.0054
8	rs17310219	123943490	0.8	0.458652199356866	0.84	0.364737902801441	1.82454207075741	1.57994883163692	0.0065	0.0051	0.0264	0.1445	0.0135	0.1582	0.1875	0.0124	0.0045	0.0117	0.0115	0.0238	0.007	0.0112	0.0145	0.112	0.1443	0.0048	0.0036	0.0137	0.0152	0.0159	0.0087	0.0192	0.0118	0.0054
8	rs4870828	123946096	0.8	0.458652199356866	0.84	0.364737902801441	1.81561701954192	1.57336813645365	0.0065	0.0051	0.0264	0.1445	0.0135	0.1582	0.1875	0.0124	0.0045	0.0117	0.0115	0.0238	0.007	0.0112	0.0145	0.112	0.1444	0.0048	0.0036	0.0137	0.0152	0.0159	0.0087	0.0192	0.0118	0.0054
8	rs10956109	123952169	0.8	0.458652199356866	0.84	0.364737902801441	1.51379811993356	1.45070789079068	0.0064	0.0048	0.0263	0.1443	0.0134	0.1593	0.1879	0.0123	0.0046	0.0114	0.0112	0.0237	0.0069	0.0114	0.0147	0.1134	0.1433	0.0047	0.0036	0.0135	0.0151	0.0159	0.0086	0.0194	0.0118	0.0053
8	rs17310571	123954819	0.8	0.458652199356866	0.84	0.364737902801441	1.42394004277002	1.41369728818388	0.0063	0.0048	0.0263	0.1443	0.0133	0.16	0.1881	0.0122	0.0046	0.0114	0.0112	0.0236	0.0068	0.0114	0.0147	0.1131	0.1434	0.0046	0.0036	0.0134	0.0151	0.0159	0.0085	0.0194	0.0118	0.0053
8	rs12677660	123955549	0.8	0.458652199356866	0.84	0.364737902801441	1.3187718496998	1.39584529307266	0.0063	0.0048	0.0262	0.1443	0.0132	0.1607	0.1883	0.0122	0.0046	0.0114	0.0111	0.0236	0.0067	0.0113	0.0147	0.1128	0.1435	0.0046	0.0036	0.0133	0.0151	0.0159	0.0085	0.0195	0.0119	0.0052
8	rs74987997	123958536	0.8	0.458652199356866	0.84	0.364737902801441	0.914193997481267	1.01308092699245	0.006	0.0046	0.0261	0.1463	0.0125	0.1625	0.1899	0.0117	0.0043	0.0108	0.0103	0.0235	0.0061	0.0105	0.015	0.1137	0.1443	0.0046	0.0035	0.0126	0.0149	0.0152	0.0077	0.0204	0.0117	0.0048
8	rs10095656	123959613	0.8	0.458652199356866	0.84	0.364737902801441	0.817945450350271	0.900931638371881	0.0059	0.0046	0.0261	0.1471	0.0123	0.1632	0.1905	0.0115	0.0041	0.0106	0.0101	0.0235	0.0058	0.0102	0.0152	0.114	0.1445	0.0046	0.0035	0.0124	0.0148	0.015	0.0075	0.0208	0.0117	0.0047
8	rs4871332	123964038	0.8	0.458652199356866	0.84	0.364737902801441	0.715433823122503	0.824493693327078	0.0058	0.0045	0.0259	0.1473	0.012	0.1642	0.1913	0.0113	0.0041	0.0104	0.0098	0.023	0.0057	0.01	0.0153	0.1141	0.1448	0.0045	0.0035	0.0123	0.015	0.0146	0.0073	0.021	0.0116	0.0047
8	rs111726812	123965193	0.8	0.458652199356866	0.85	0.32706018639722	0.717220751893461	0.823108634930969	0.0057	0.0045	0.0259	0.1474	0.012	0.1645	0.1914	0.0113	0.0041	0.0103	0.0098	0.023	0.0057	0.01	0.0153	0.1141	0.1449	0.0045	0.0035	0.0123	0.015	0.0146	0.0072	0.021	0.0115	0.0047
8	rs3802264	123966085	0.8	0.458652199356866	0.85	0.32706018639722	0.782620805655488	0.975677639648889	0.0057	0.0045	0.0259	0.1474	0.012	0.1647	0.1915	0.0113	0.0041	0.0103	0.0098	0.0229	0.0057	0.0099	0.0153	0.1142	0.145	0.0045	0.0035	0.0123	0.0151	0.0145	0.0072	0.0211	0.0115	0.0047
8	rs3802265	123966159	0.8	0.458652199356866	0.85	0.32706018639722	0.787736750066447	0.981573643501674	0.0057	0.0045	0.0259	0.1475	0.012	0.1647	0.1916	0.0112	0.0041	0.0103	0.0098	0.0229	0.0057	0.0099	0.0153	0.1142	0.145	0.0045	0.0035	0.0123	0.0151	0.0145	0.0072	0.0211	0.0115	0.0047
8	rs16897801	123967855	0.8	0.458652199356866	0.85	0.32706018639722	0.503828641805183	0.680275101212964	0.0053	0.0044	0.0257	0.1503	0.0113	0.1669	0.1921	0.0108	0.0039	0.0102	0.0092	0.0223	0.0056	0.0095	0.015	0.1144	0.1462	0.0044	0.0034	0.012	0.0145	0.0142	0.0067	0.0208	0.0108	0.0043
8	rs17370313	123968422	0.8	0.458652199356866	0.85	0.32706018639722	0.440626288628827	0.652365422053963	0.0052	0.0043	0.0256	0.1514	0.0111	0.1678	0.1921	0.0106	0.0039	0.0101	0.009	0.0217	0.0055	0.0093	0.0149	0.1147	0.1467	0.0044	0.0033	0.0119	0.0143	0.0142	0.0066	0.0207	0.0106	0.0042
8	rs117011634	123968788	0.8	0.458652199356866	0.85	0.32706018639722	0.413367175953333	0.564662102914041	0.0052	0.0042	0.0256	0.1522	0.0109	0.1684	0.1925	0.0105	0.0038	0.0099	0.0088	0.0216	0.0055	0.0092	0.0147	0.1148	0.1469	0.0043	0.0033	0.0118	0.0141	0.0141	0.0065	0.0207	0.0105	0.0041
8	rs78514145	123971090	0.8	0.458652199356866	0.85	0.32706018639722	0.31015396216658	0.40792341716804	0.005	0.004	0.0258	0.155	0.0101	0.1702	0.1932	0.0103	0.0037	0.0092	0.0083	0.0214	0.0053	0.0088	0.0147	0.1153	0.1476	0.0041	0.0031	0.0113	0.0136	0.014	0.006	0.0207	0.0099	0.0039
8	rs10108684	123973068	0.8	0.458652199356866	0.85	0.32706018639722	0.356442060703167	0.519910673002115	0.005	0.004	0.0259	0.1552	0.0101	0.1703	0.1933	0.0103	0.0037	0.0092	0.0083	0.0213	0.0053	0.0088	0.0147	0.1153	0.1477	0.0041	0.0031	0.0113	0.0136	0.014	0.006	0.0208	0.0099	0.0039
8	rs17370473	123973663	0.8	0.458652199356866	0.85	0.32706018639722	0.347652885550828	0.502957951097221	0.005	0.004	0.0259	0.1552	0.0101	0.1703	0.1932	0.0103	0.0037	0.0092	0.0083	0.0213	0.0053	0.0088	0.0147	0.1153	0.1477	0.0041	0.0031	0.0113	0.0136	0.014	0.006	0.0208	0.0099	0.0039
8	rs6470127	123982099	0.8	0.458652199356866	0.86	0.29215087580064	0.426392705647671	0.597662511720021	0.005	0.004	0.0258	0.1557	0.0102	0.1705	0.1925	0.0102	0.0037	0.0091	0.0082	0.0214	0.0053	0.0087	0.0149	0.1154	0.1476	0.0042	0.0031	0.0112	0.0135	0.0141	0.006	0.021	0.01	0.0039
8	rs74348540	123983110	0.8	0.458652199356866	0.86	0.29215087580064	0.436898595555862	0.595801481229939	0.005	0.004	0.0258	0.1558	0.0102	0.1704	0.1926	0.0102	0.0037	0.009	0.0081	0.0213	0.0053	0.0086	0.0149	0.1155	0.1476	0.0042	0.0031	0.0112	0.0134	0.0141	0.006	0.021	0.01	0.0039
8	rs4870837	123983288	0.8	0.458652199356866	0.87	0.259919603286658	0.429490184634187	0.602679848136532	0.005	0.004	0.0258	0.1559	0.0102	0.1704	0.1927	0.0102	0.0037	0.009	0.0081	0.0211	0.0053	0.0086	0.0149	0.1155	0.1477	0.0042	0.0031	0.0112	0.0135	0.0141	0.006	0.021	0.01	0.0039
8	rs3802266	123985708	0.8	0.458652199356866	0.88	0.230271256315472	0.419710066171246	0.5508602712543	0.005	0.004	0.0258	0.1564	0.0101	0.1703	0.1928	0.0102	0.0037	0.0088	0.0079	0.021	0.0053	0.0086	0.0148	0.1156	0.148	0.0042	0.0031	0.0111	0.0134	0.0141	0.006	0.0211	0.01	0.0038
8	rs10216626	123987465	0.8	0.458652199356866	0.88	0.230271256315472	0.396314081408851	0.547352863354376	0.005	0.004	0.0258	0.1561	0.01	0.1706	0.1927	0.0102	0.0037	0.0087	0.0078	0.021	0.0053	0.0086	0.0148	0.1156	0.1482	0.0042	0.0031	0.0111	0.0134	0.0141	0.0059	0.0211	0.01	0.0038
8	rs13248065	123988424	0.8	0.458652199356866	0.89	0.20310604818777	0.401675214062812	0.568620763111842	0.005	0.004	0.0258	0.156	0.01	0.1707	0.1927	0.0101	0.0036	0.0087	0.0078	0.021	0.0053	0.0086	0.0148	0.1156	0.1483	0.0042	0.0031	0.0111	0.0134	0.0141	0.0059	0.0211	0.01	0.0038
8	rs72720012	123991116	0.8	0.458652199356866	0.89	0.20310604818777	0.347652885550828	0.474349628098756	0.0049	0.004	0.0259	0.1556	0.0099	0.1712	0.1935	0.01	0.0036	0.0087	0.0077	0.0209	0.0052	0.0084	0.0148	0.1157	0.1488	0.004	0.003	0.011	0.0133	0.0141	0.0058	0.0213	0.0098	0.0037
8	rs111718209	123992868	0.8	0.458652199356866	0.89	0.20310604818777	0.329493338060286	0.447646732866489	0.0049	0.004	0.0259	0.1556	0.0099	0.1712	0.1936	0.01	0.0035	0.0087	0.0077	0.0208	0.0051	0.0084	0.0148	0.1157	0.149	0.004	0.0029	0.011	0.0133	0.0141	0.0058	0.0214	0.0098	0.0037
8	rs75044863	123995041	0.8	0.458652199356866	0.9	0.178319663885856	0.322320887104834	0.418479686400131	0.0049	0.0039	0.0259	0.1556	0.0098	0.1713	0.1937	0.0099	0.0035	0.0087	0.0077	0.0208	0.0051	0.0084	0.0148	0.1157	0.1491	0.004	0.0029	0.011	0.0132	0.0142	0.0057	0.0215	0.0098	0.0037
8	rs10106512	123995186	0.8	0.458652199356866	0.9	0.178319663885856	0.329186446934127	0.411434010283075	0.0049	0.0039	0.0259	0.1556	0.0098	0.1713	0.1937	0.0099	0.0035	0.0087	0.0077	0.0208	0.0051	0.0084	0.0148	0.1157	0.1492	0.004	0.0029	0.011	0.0132	0.0142	0.0057	0.0215	0.0098	0.0037
8	rs35276356	123997080	0.8	0.458652199356866	0.9	0.178319663885856	0.0972337792558399	0.22809623702766	0.0045	0.0037	0.0261	0.1546	0.0088	0.1738	0.1956	0.0093	0.0031	0.0088	0.0073	0.0198	0.0042	0.008	0.0156	0.1145	0.1517	0.0033	0.0025	0.0107	0.013	0.0147	0.0057	0.0228	0.0095	0.003
