## Supplementary Tab. 8 for "Sparse haplotype-based fine-scale local ancestry inference at scale reveals recent selection on immune responses": 304206_file09 (part 84 of 161)

Chromosome	rs_number	hg19_GRCh37_Position	LDAS_26pop	-log10(p_LDAS_26pop)	LDAS_5continent	-log10(p_LDAS_5continent)	-log10(p_AAS_26pop)	-log10(p_AAS_5continent)	prob_ACB	prob_ASW	prob_BEB	prob_CDX	prob_CEU	prob_CHB	prob_CHS	prob_CLM	prob_ESN	prob_FIN	prob_GBR	prob_GIH	prob_GWD	prob_IBS	prob_ITU	prob_JPT	prob_KHV	prob_LWK	prob_MSL	prob_MXL	prob_PEL	prob_PJL	prob_PUR	prob_STU	prob_TSI	prob_YRI
8	rs12680465	124000806	0.8	0.458652199356866	0.9	0.178319663885856	0.0303160738482423	0.102709789909883	0.0039	0.0031	0.0256	0.157	0.0082	0.1763	0.1962	0.0093	0.0022	0.0087	0.007	0.0187	0.0031	0.0073	0.0179	0.1121	0.154	0.0021	0.0018	0.0096	0.0134	0.0156	0.0059	0.0252	0.0086	0.002
8	rs28385415	124003749	0.8	0.458652199356866	0.9	0.178319663885856	0.0315657743384233	0.119622631300786	0.0039	0.0031	0.0255	0.1571	0.0082	0.1764	0.1962	0.0093	0.0022	0.0087	0.007	0.0187	0.0031	0.0073	0.0179	0.1121	0.154	0.0021	0.0017	0.0096	0.0134	0.0156	0.0059	0.0252	0.0086	0.002
8	rs73711615	124014948	0.8	0.458652199356866	0.9	0.178319663885856	0.0295215572749648	0.134478707728928	0.0038	0.003	0.0255	0.157	0.0082	0.1768	0.1964	0.0093	0.0021	0.0087	0.0069	0.0188	0.0031	0.0073	0.0181	0.1119	0.1542	0.002	0.0017	0.0095	0.0135	0.0156	0.006	0.0253	0.0085	0.0019
8	rs12674715	124015289	0.8	0.458652199356866	0.9	0.178319663885856	0.0292033746725591	0.127459408191654	0.0038	0.003	0.0255	0.157	0.0081	0.1769	0.1964	0.0093	0.0021	0.0087	0.0069	0.0188	0.0031	0.0073	0.0182	0.1119	0.1542	0.002	0.0017	0.0095	0.0135	0.0156	0.006	0.0253	0.0084	0.0019
8	rs75086414	124015761	0.8	0.458652199356866	0.9	0.178319663885856	0.026007402816899	0.107679661383449	0.0038	0.0029	0.0255	0.1571	0.0081	0.1769	0.1964	0.0093	0.002	0.0086	0.0069	0.0186	0.0031	0.0073	0.0183	0.1119	0.1544	0.002	0.0017	0.0095	0.0135	0.0157	0.0059	0.0253	0.0084	0.0019
8	rs13256060	124019095	0.8	0.458652199356866	0.9	0.178319663885856	0.0309482801475745	0.121629979884351	0.0038	0.0029	0.0255	0.1573	0.008	0.1772	0.1965	0.0092	0.0019	0.0086	0.0068	0.0183	0.0031	0.0072	0.0187	0.112	0.1548	0.0019	0.0016	0.0094	0.0135	0.016	0.0058	0.0253	0.0082	0.0018
8	rs17312183	124020903	0.8	0.458652199356866	0.89	0.20310604818777	0.0300149443372674	0.112739437673692	0.0038	0.0028	0.0255	0.1574	0.008	0.1772	0.1966	0.0092	0.0019	0.0086	0.0068	0.0183	0.0031	0.0072	0.0187	0.112	0.1548	0.0018	0.0016	0.0094	0.0135	0.016	0.0058	0.0254	0.0082	0.0018
8	rs7812	124027562	0.8	0.458652199356866	0.89	0.20310604818777	0.0578973888457718	0.120755675245062	0.0037	0.0028	0.0257	0.1583	0.0078	0.1766	0.1977	0.0092	0.0016	0.0084	0.0067	0.0182	0.003	0.007	0.0188	0.1118	0.1548	0.0017	0.0015	0.0095	0.0135	0.016	0.0057	0.0258	0.0081	0.0016
8	rs7159	124027628	0.8	0.458652199356866	0.89	0.20310604818777	0.0580604606993615	0.120755675245062	0.0037	0.0028	0.0257	0.1583	0.0078	0.1766	0.1977	0.0092	0.0016	0.0084	0.0067	0.0182	0.003	0.007	0.0188	0.1118	0.1548	0.0017	0.0015	0.0095	0.0135	0.016	0.0057	0.0258	0.0081	0.0016
8	rs11781842	124028479	0.8	0.458652199356866	0.88	0.230271256315472	0.0586244870756713	0.121192531147954	0.0037	0.0028	0.0257	0.1583	0.0078	0.1766	0.1977	0.0092	0.0017	0.0084	0.0067	0.0182	0.003	0.0069	0.0188	0.1118	0.1548	0.0017	0.0015	0.0095	0.0135	0.016	0.0056	0.0258	0.0081	0.0016
8	rs117551449	124030795	0.8	0.458652199356866	0.88	0.230271256315472	0.0501608768322939	0.110367133129176	0.0037	0.0028	0.0257	0.1583	0.0078	0.1766	0.1977	0.0092	0.0017	0.0084	0.0067	0.0182	0.003	0.0069	0.0188	0.1118	0.1548	0.0017	0.0015	0.0095	0.0135	0.016	0.0056	0.0257	0.0081	0.0016
8	rs2272722	124031541	0.8	0.458652199356866	0.88	0.230271256315472	0.0489376719141511	0.108768377832217	0.0037	0.0028	0.0257	0.1583	0.0078	0.1766	0.1977	0.0092	0.0017	0.0084	0.0067	0.0182	0.003	0.0069	0.0188	0.1118	0.1549	0.0017	0.0015	0.0095	0.0135	0.016	0.0056	0.0257	0.0081	0.0016
8	rs62522694	124042534	0.8	0.458652199356866	0.88	0.230271256315472	0.0366203346143456	0.117282286432709	0.0037	0.0028	0.0257	0.1585	0.0078	0.1765	0.1977	0.0092	0.0017	0.0084	0.0067	0.0182	0.003	0.0069	0.0187	0.1117	0.1551	0.0017	0.0015	0.0094	0.0135	0.016	0.0056	0.0255	0.008	0.0016
8	rs2891672	124042733	0.8	0.458652199356866	0.89	0.20310604818777	0.0366734113378578	0.117023328175156	0.0037	0.0028	0.0257	0.1585	0.0078	0.1765	0.1977	0.0092	0.0017	0.0084	0.0067	0.0182	0.003	0.0069	0.0187	0.1117	0.1551	0.0017	0.0015	0.0094	0.0135	0.016	0.0056	0.0255	0.008	0.0016
8	rs2385073	124054842	0.8	0.458652199356866	0.89	0.20310604818777	0.0292600145969335	0.104026197581515	0.0038	0.0028	0.0256	0.1603	0.0078	0.1761	0.1968	0.0091	0.0018	0.0082	0.0067	0.0182	0.0032	0.0069	0.0186	0.1114	0.1552	0.0018	0.0016	0.0094	0.0135	0.0162	0.0057	0.0252	0.0078	0.0017
8	rs62520580	124055710	0.8	0.458652199356866	0.89	0.20310604818777	0.0272262999154207	0.0954274929429257	0.0038	0.0028	0.0256	0.1603	0.0078	0.1761	0.1967	0.009	0.0018	0.0082	0.0067	0.0182	0.0032	0.0069	0.0186	0.1113	0.1552	0.0018	0.0016	0.0093	0.0135	0.0162	0.0058	0.0252	0.0077	0.0017
8	rs72720099	124056407	0.8	0.458652199356866	0.89	0.20310604818777	0.026659614673452	0.0946313543247389	0.0039	0.0028	0.0256	0.1604	0.0078	0.1761	0.1966	0.009	0.0018	0.0082	0.0067	0.0182	0.0032	0.0069	0.0186	0.1113	0.1553	0.0018	0.0016	0.0093	0.0135	0.0162	0.0058	0.0252	0.0077	0.0017
8	rs7826050	124068128	0.8	0.458652199356866	0.89	0.20310604818777	0.0526347425233728	0.119622631300786	0.0042	0.0026	0.0255	0.1617	0.0079	0.1761	0.1944	0.0087	0.0019	0.0084	0.0068	0.0182	0.0032	0.0071	0.0186	0.1106	0.1563	0.0019	0.0016	0.0089	0.0136	0.0167	0.0059	0.0255	0.0074	0.0014
8	rs12676466	124069554	0.8	0.458652199356866	0.89	0.20310604818777	0.0546822321024157	0.111550874796345	0.0042	0.0026	0.0253	0.1616	0.008	0.1764	0.1947	0.0086	0.0019	0.0084	0.0069	0.0181	0.003	0.0072	0.0186	0.1104	0.1559	0.0018	0.0016	0.0088	0.0136	0.0169	0.006	0.0257	0.0073	0.0015
8	rs17313372	124070432	0.8	0.458652199356866	0.89	0.20310604818777	0.223569733223246	0.1161617008798	0.0049	0.0029	0.0249	0.1621	0.0081	0.1761	0.1944	0.0085	0.0021	0.0081	0.0069	0.0167	0.0033	0.0075	0.0191	0.1075	0.1566	0.0016	0.0016	0.0085	0.0139	0.0179	0.0064	0.0265	0.0071	0.0016
8	rs62520591	124077923	0.81	0.411214762386647	0.91	0.155803491158275	0.454789188606889	0.174255717762222	0.0055	0.0032	0.0255	0.1621	0.008	0.1746	0.1929	0.0083	0.0023	0.0085	0.0071	0.016	0.0036	0.0077	0.0205	0.1062	0.1559	0.0016	0.0016	0.0081	0.0141	0.0189	0.0067	0.0271	0.0069	0.0018
8	rs4871342	124080340	0.81	0.411214762386647	0.91	0.155803491158275	0.476660299202247	0.182092335747481	0.0055	0.0032	0.0256	0.1621	0.008	0.1745	0.1928	0.0083	0.0023	0.0085	0.0072	0.016	0.0036	0.0077	0.0206	0.1062	0.1559	0.0017	0.0016	0.0081	0.0141	0.019	0.0067	0.0272	0.0069	0.0018
8	rs12541131	124085716	0.81	0.411214762386647	0.92	0.135444945858012	0.559122985906209	0.203032100180792	0.0056	0.0033	0.0259	0.1619	0.0082	0.1738	0.1916	0.0083	0.0023	0.0084	0.0072	0.0159	0.0034	0.0079	0.0208	0.1061	0.1556	0.0017	0.0016	0.008	0.0144	0.0197	0.0069	0.0276	0.007	0.0019
8	rs4870843	124091971	0.81	0.411214762386647	0.92	0.135444945858012	0.831007519983882	0.29931031239706	0.006	0.0034	0.0263	0.1617	0.0084	0.1726	0.1898	0.0085	0.0024	0.0084	0.0072	0.0156	0.0031	0.0081	0.0216	0.1055	0.1546	0.0018	0.0016	0.0076	0.015	0.0206	0.0072	0.0285	0.0073	0.0022
8	rs7842192	124092625	0.81	0.411214762386647	0.92	0.135444945858012	0.828784679215447	0.292442589675527	0.006	0.0034	0.0263	0.1617	0.0084	0.1726	0.1898	0.0085	0.0024	0.0084	0.0072	0.0156	0.0031	0.0081	0.0216	0.1054	0.1546	0.0018	0.0016	0.0076	0.015	0.0206	0.0072	0.0285	0.0073	0.0022
8	rs16897941	124094309	0.82	0.36720095628419	0.92	0.135444945858012	1.13141268495231	0.372646469071057	0.0061	0.0036	0.027	0.1626	0.0086	0.1724	0.1895	0.0082	0.0023	0.0082	0.0072	0.0154	0.003	0.0081	0.0216	0.1041	0.1548	0.0018	0.0016	0.0076	0.0147	0.0209	0.0072	0.0289	0.0073	0.0021
8	rs71514796	124098566	0.83	0.326509998324372	0.91	0.155803491158275	1.30950109283863	0.351791456721756	0.0062	0.0038	0.0274	0.1626	0.0088	0.1724	0.1897	0.008	0.0021	0.0079	0.0073	0.0153	0.0029	0.0083	0.0214	0.1034	0.1557	0.0018	0.0015	0.0077	0.0144	0.0207	0.0072	0.029	0.0075	0.0019
8	rs74597467	124108618	0.83	0.326509998324372	0.91	0.155803491158275	1.33488694271184	0.348556194043495	0.0062	0.0038	0.0275	0.1626	0.0088	0.1724	0.1897	0.008	0.0021	0.0079	0.0073	0.0153	0.0029	0.0083	0.0214	0.1033	0.1558	0.0018	0.0015	0.0077	0.0144	0.0207	0.0072	0.0291	0.0075	0.0018
8	rs72722012	124115429	0.83	0.326509998324372	0.91	0.155803491158275	1.3675320929621	0.353162798546631	0.0062	0.0038	0.0275	0.1626	0.0088	0.1724	0.1898	0.008	0.0021	0.0078	0.0073	0.0154	0.0029	0.0083	0.0214	0.1032	0.1559	0.0018	0.0014	0.0077	0.0144	0.0207	0.0072	0.0291	0.0075	0.0018
8	rs73337885	124116300	0.83	0.326509998324372	0.91	0.155803491158275	1.35977864881149	0.352165307470376	0.0062	0.0035	0.0275	0.1626	0.0091	0.1723	0.1897	0.008	0.0021	0.0078	0.0073	0.0154	0.0028	0.0083	0.0214	0.1032	0.156	0.0018	0.0014	0.0077	0.0143	0.0207	0.0071	0.0292	0.0075	0.0018
8	rs7841111	124120289	0.83	0.326509998324372	0.91	0.155803491158275	1.39460344629061	0.372773127643343	0.0062	0.0035	0.0276	0.1626	0.0091	0.1721	0.1898	0.008	0.0022	0.0078	0.0073	0.0154	0.0028	0.0083	0.0214	0.1033	0.156	0.0018	0.0014	0.0077	0.0144	0.0207	0.0072	0.0292	0.0075	0.0018
8	rs73337892	124122725	0.83	0.326509998324372	0.91	0.155803491158275	1.39401708064364	0.373533333279944	0.0062	0.0035	0.0276	0.1626	0.0091	0.1721	0.1898	0.008	0.0022	0.0078	0.0073	0.0154	0.0028	0.0082	0.0214	0.1033	0.156	0.0018	0.0014	0.0077	0.0144	0.0207	0.0071	0.0292	0.0075	0.0018
8	rs4870846	124126490	0.83	0.326509998324372	0.91	0.155803491158275	1.40027638527824	0.374801309658333	0.0062	0.0035	0.0276	0.1626	0.0091	0.1721	0.1897	0.008	0.0022	0.0078	0.0073	0.0154	0.0028	0.0082	0.0214	0.1034	0.156	0.0018	0.0014	0.0077	0.0144	0.0207	0.0071	0.0292	0.0075	0.0018
8	rs6470141	124129195	0.83	0.326509998324372	0.91	0.155803491158275	1.30768807913681	0.378866923492801	0.0062	0.0035	0.0277	0.162	0.0091	0.1717	0.1898	0.0081	0.0023	0.0078	0.0072	0.0153	0.0028	0.0082	0.0215	0.1035	0.1564	0.0019	0.0015	0.0078	0.0144	0.0207	0.0072	0.029	0.0076	0.0018
8	rs73713923	124130559	0.83	0.326509998324372	0.91	0.155803491158275	1.23054714481469	0.349177693295451	0.0062	0.0035	0.0277	0.1618	0.0091	0.1717	0.1901	0.0081	0.0022	0.0078	0.0071	0.0153	0.0028	0.0082	0.0214	0.1035	0.1561	0.0019	0.0015	0.0079	0.0145	0.0206	0.0072	0.0291	0.0075	0.0018
8	rs79263185	124142396	0.83	0.326509998324372	0.91	0.155803491158275	1.21372261193187	0.334841650569436	0.0062	0.0035	0.0277	0.1618	0.009	0.1721	0.1907	0.008	0.0022	0.0077	0.007	0.0157	0.0028	0.0082	0.0213	0.1036	0.1558	0.0018	0.0015	0.0078	0.0145	0.0204	0.0072	0.0293	0.0074	0.0018
8	rs75783220	124145893	0.83	0.326509998324372	0.91	0.155803491158275	1.21390802803586	0.333123263135579	0.0062	0.0035	0.0277	0.1618	0.009	0.1721	0.1907	0.008	0.0022	0.0077	0.007	0.0157	0.0028	0.0082	0.0213	0.1036	0.1558	0.0018	0.0015	0.0078	0.0145	0.0204	0.0072	0.0293	0.0074	0.0018
8	rs10101626	124154697	0.83	0.326509998324372	0.91	0.155803491158275	1.22263495805206	0.347562457504196	0.0062	0.0035	0.0277	0.1618	0.009	0.1722	0.1908	0.0079	0.0022	0.0077	0.007	0.0158	0.0028	0.0082	0.0212	0.1035	0.1557	0.0018	0.0015	0.0078	0.0145	0.0203	0.0072	0.0294	0.0074	0.0018
8	rs16898043	124155886	0.83	0.326509998324372	0.91	0.155803491158275	1.1994786170227	0.334350420088052	0.0062	0.0035	0.0277	0.1618	0.009	0.1721	0.1908	0.0079	0.0022	0.0077	0.007	0.0158	0.0027	0.0082	0.0213	0.1037	0.1559	0.0018	0.0015	0.0078	0.0146	0.02	0.0072	0.0294	0.0074	0.0018
8	rs7002086	124157623	0.83	0.326509998324372	0.92	0.135444945858012	1.21223967854978	0.330305802187718	0.0062	0.0035	0.0278	0.1618	0.009	0.1719	0.1909	0.0077	0.0022	0.0077	0.007	0.0158	0.0025	0.0082	0.0213	0.1038	0.1562	0.0018	0.0015	0.0078	0.0147	0.02	0.0072	0.0294	0.0074	0.0018
8	rs16898060	124172895	0.84	0.289034762536342	0.92	0.135444945858012	1.3672410403419	0.344214635497122	0.0066	0.0039	0.0278	0.1606	0.0088	0.1721	0.1932	0.0077	0.0023	0.0075	0.0068	0.016	0.0025	0.008	0.0207	0.1029	0.1552	0.002	0.0016	0.0078	0.0148	0.0204	0.0075	0.029	0.0073	0.0018
8	rs117983267	124174485	0.84	0.289034762536342	0.92	0.135444945858012	1.35900421498118	0.322867444700443	0.0066	0.0039	0.0278	0.1606	0.0088	0.1721	0.1936	0.0078	0.0023	0.0074	0.0067	0.016	0.0025	0.008	0.0206	0.1028	0.1552	0.002	0.0016	0.0078	0.0148	0.0204	0.0075	0.0289	0.0073	0.0018
8	rs74932216	124176343	0.84	0.289034762536342	0.91	0.155803491158275	1.35223499530162	0.305627763977358	0.0067	0.0039	0.0278	0.1606	0.0086	0.1721	0.1942	0.0078	0.0024	0.0073	0.0067	0.016	0.0025	0.0079	0.0205	0.1026	0.1552	0.002	0.0016	0.0079	0.0148	0.0204	0.0075	0.0287	0.0073	0.0018
8	rs896682	124177416	0.84	0.289034762536342	0.91	0.155803491158275	1.35320124839578	0.310541838394933	0.0067	0.0039	0.0278	0.1606	0.0086	0.1721	0.1942	0.0078	0.0024	0.0072	0.0067	0.016	0.0025	0.0079	0.0204	0.1026	0.1552	0.002	0.0016	0.0079	0.0148	0.0204	0.0075	0.0287	0.0073	0.0018
8	rs17375962	124179171	0.84	0.289034762536342	0.91	0.155803491158275	1.35784287505519	0.317533115843343	0.0067	0.0039	0.0278	0.1606	0.0086	0.1721	0.1943	0.0078	0.0024	0.0072	0.0067	0.016	0.0025	0.0079	0.0204	0.1026	0.1552	0.0021	0.0016	0.0079	0.0148	0.0204	0.0075	0.0287	0.0073	0.0018
8	rs1713744	124183422	0.84	0.289034762536342	0.91	0.155803491158275	1.34982049893568	0.313549655750438	0.0067	0.0039	0.0278	0.1606	0.0086	0.172	0.1944	0.0078	0.0024	0.0072	0.0066	0.016	0.0025	0.0078	0.0205	0.1026	0.1553	0.0021	0.0016	0.0079	0.0148	0.0204	0.0075	0.0287	0.0073	0.0018
8	rs57165742	124184559	0.84	0.289034762536342	0.92	0.135444945858012	1.34518922136948	0.314513973969726	0.0067	0.0039	0.0278	0.1605	0.0086	0.172	0.1945	0.0078	0.0024	0.0072	0.0066	0.016	0.0025	0.0078	0.0206	0.1024	0.1555	0.0021	0.0016	0.0079	0.0148	0.0204	0.0075	0.0286	0.0072	0.0018
8	rs11780863	124194181	0.84	0.289034762536342	0.92	0.135444945858012	1.34489996562423	0.351417719787432	0.0068	0.0039	0.0278	0.1604	0.0085	0.1719	0.195	0.0078	0.0024	0.007	0.0066	0.016	0.0025	0.0075	0.0208	0.1021	0.1559	0.0021	0.0016	0.0079	0.0149	0.0204	0.0074	0.0284	0.0072	0.0019
8	rs74739765	124199408	0.84	0.289034762536342	0.92	0.135444945858012	1.34210503560613	0.327373311571204	0.0068	0.0039	0.0279	0.1605	0.0083	0.1719	0.1961	0.0078	0.0024	0.0071	0.0065	0.0157	0.0024	0.0071	0.0206	0.102	0.1557	0.0021	0.0016	0.0081	0.0152	0.0204	0.0075	0.0282	0.0071	0.0019
8	rs117916579	124201255	0.84	0.289034762536342	0.92	0.135444945858012	1.43459218073987	0.315117118608855	0.0069	0.004	0.028	0.1606	0.0079	0.172	0.1979	0.0077	0.0024	0.0072	0.0063	0.0153	0.0022	0.0063	0.0202	0.1017	0.1554	0.0021	0.0016	0.0084	0.0157	0.0204	0.0076	0.0278	0.0069	0.002
8	rs75131087	124203536	0.84	0.289034762536342	0.91	0.155803491158275	1.46115174020383	0.32432679690171	0.007	0.004	0.028	0.1606	0.0078	0.172	0.1984	0.0077	0.0024	0.0072	0.0062	0.0152	0.0022	0.0061	0.0202	0.1017	0.1553	0.0022	0.0016	0.0085	0.0158	0.0204	0.0076	0.0277	0.0068	0.0021
8	rs7813708	124206324	0.84	0.289034762536342	0.91	0.155803491158275	1.41164796623176	0.320803348217437	0.007	0.0038	0.0281	0.1606	0.0078	0.172	0.1985	0.0077	0.0024	0.0073	0.0062	0.0152	0.0022	0.0061	0.0201	0.1019	0.1553	0.0022	0.0016	0.0085	0.0158	0.0204	0.0076	0.0276	0.0067	0.0021
8	rs7817153	124212367	0.84	0.289034762536342	0.91	0.155803491158275	1.37753897363362	0.325178978230885	0.007	0.0038	0.0282	0.1605	0.0077	0.1717	0.1987	0.0077	0.0024	0.0073	0.0062	0.0154	0.0021	0.006	0.0202	0.102	0.1553	0.0022	0.0016	0.0086	0.0159	0.0204	0.0077	0.0276	0.0066	0.0021
8	rs114120847	124218689	0.84	0.289034762536342	0.91	0.155803491158275	1.34904820314412	0.300856207541521	0.007	0.0038	0.0282	0.1604	0.0076	0.1716	0.199	0.0076	0.0024	0.0073	0.0061	0.0153	0.0021	0.006	0.0202	0.1021	0.155	0.0022	0.0016	0.0087	0.016	0.0204	0.0077	0.0275	0.0066	0.0021
8	rs80309164	124221723	0.84	0.289034762536342	0.92	0.135444945858012	1.33258025729053	0.296344187027406	0.0071	0.0037	0.0282	0.1604	0.0076	0.1716	0.1991	0.0076	0.0025	0.0074	0.0061	0.0153	0.0021	0.006	0.0202	0.1021	0.1548	0.0022	0.0016	0.0087	0.0161	0.0204	0.0078	0.0275	0.0066	0.0021
8	rs116855193	124228255	0.84	0.289034762536342	0.92	0.135444945858012	1.30025518721839	0.3044327667443	0.0071	0.0037	0.0282	0.1603	0.0075	0.1715	0.1993	0.0076	0.0025	0.0075	0.0061	0.0153	0.0021	0.006	0.0202	0.1022	0.1546	0.0022	0.0016	0.0088	0.0163	0.0204	0.0078	0.0274	0.0066	0.0021
8	rs117287535	124250500	0.84	0.289034762536342	0.92	0.135444945858012	1.26418106435162	0.319348690478575	0.0071	0.0037	0.0282	0.1602	0.0074	0.1714	0.1996	0.0076	0.0025	0.0076	0.006	0.0153	0.0021	0.006	0.0202	0.1023	0.1542	0.0022	0.0016	0.0089	0.0165	0.0204	0.0079	0.0273	0.0066	0.0022
8	rs4871353	124253851	0.84	0.289034762536342	0.92	0.135444945858012	1.2707797453142	0.311984515203109	0.0071	0.0037	0.0282	0.1602	0.0074	0.1714	0.1997	0.0075	0.0025	0.0076	0.006	0.0153	0.0021	0.006	0.0202	0.1023	0.1542	0.0022	0.0016	0.0089	0.0165	0.0204	0.0079	0.0273	0.0066	0.0022
8	rs13261992	124259431	0.84	0.289034762536342	0.92	0.135444945858012	1.28278517120597	0.309461137839901	0.0071	0.0036	0.0281	0.1602	0.0074	0.1713	0.1999	0.0075	0.0025	0.0076	0.006	0.0152	0.0021	0.006	0.0202	0.1023	0.1541	0.0022	0.0016	0.0089	0.0165	0.0204	0.0079	0.0274	0.0066	0.0022
8	rs117507592	124284161	0.84	0.289034762536342	0.92	0.135444945858012	1.31905896933317	0.312225154572281	0.0071	0.0036	0.0281	0.1603	0.0073	0.1712	0.2003	0.0075	0.0025	0.0076	0.006	0.0152	0.0021	0.006	0.0201	0.1022	0.154	0.0023	0.0017	0.0089	0.0164	0.0203	0.008	0.0276	0.0065	0.0022
8	rs6470145	124322739	0.84	0.289034762536342	0.92	0.135444945858012	1.32317695167331	0.318864238315384	0.0071	0.0036	0.028	0.1605	0.0073	0.171	0.2008	0.0074	0.0025	0.0075	0.0059	0.0151	0.002	0.006	0.0201	0.1022	0.1538	0.0023	0.0017	0.0089	0.0164	0.0203	0.008	0.0276	0.0065	0.0022
8	rs9021	124332900	0.84	0.289034762536342	0.93	0.117127898734063	1.32566925131371	0.340629262954728	0.0071	0.0036	0.028	0.1605	0.0073	0.171	0.201	0.0074	0.0025	0.0075	0.0059	0.0151	0.002	0.006	0.0201	0.1022	0.1538	0.0023	0.0017	0.0089	0.0164	0.0203	0.0081	0.0276	0.0065	0.0022
8	rs55911846	124350197	0.84	0.289034762536342	0.93	0.117127898734063	1.33440625900334	0.33165241223901	0.0071	0.0036	0.028	0.1604	0.0073	0.171	0.201	0.0074	0.0025	0.0076	0.0059	0.0151	0.002	0.006	0.0201	0.1022	0.1537	0.0023	0.0017	0.0089	0.0165	0.0204	0.0081	0.0276	0.0065	0.0022
8	rs76768131	124352671	0.84	0.289034762536342	0.93	0.117127898734063	1.34383956178627	0.330061135992204	0.0071	0.0036	0.028	0.1606	0.0073	0.171	0.201	0.0074	0.0025	0.0076	0.0059	0.0151	0.002	0.006	0.0201	0.1022	0.1535	0.0023	0.0017	0.0089	0.0165	0.0204	0.0081	0.0276	0.0065	0.0022
8	rs34136040	124354968	0.84	0.289034762536342	0.93	0.117127898734063	1.34326129256578	0.326031815698004	0.0071	0.0036	0.028	0.1606	0.0073	0.171	0.201	0.0074	0.0025	0.0076	0.0059	0.0151	0.002	0.006	0.0201	0.1022	0.1535	0.0023	0.0017	0.0089	0.0165	0.0204	0.0081	0.0276	0.0065	0.0022
8	rs16898247	124357253	0.84	0.289034762536342	0.95	0.0861393601425535	1.34326129256578	0.32773945413176	0.0071	0.0036	0.028	0.1606	0.0073	0.171	0.201	0.0074	0.0025	0.0076	0.0059	0.0151	0.002	0.006	0.0201	0.1022	0.1534	0.0023	0.0017	0.0089	0.0165	0.0204	0.0081	0.0276	0.0065	0.0022
8	rs79736655	124359794	0.84	0.289034762536342	0.96	0.0732232110783407	1.34162337267332	0.32298898344543	0.0071	0.0036	0.028	0.1606	0.0073	0.171	0.201	0.0074	0.0025	0.0076	0.0059	0.0151	0.002	0.006	0.0201	0.1022	0.1534	0.0023	0.0017	0.0089	0.0165	0.0204	0.0081	0.0276	0.0065	0.0022
8	rs75595989	124363611	0.84	0.289034762536342	0.95	0.0861393601425535	1.34229771903104	0.320924657666739	0.0071	0.0036	0.0279	0.1606	0.0073	0.1709	0.201	0.0074	0.0025	0.0076	0.0059	0.0151	0.002	0.006	0.0201	0.1022	0.1534	0.0023	0.0017	0.0089	0.0165	0.0204	0.0081	0.0275	0.0065	0.0022
8	rs72722098	124372113	0.84	0.289034762536342	0.95	0.0861393601425535	1.34258676372141	0.32371849835209	0.0071	0.0036	0.0279	0.1605	0.0073	0.1709	0.201	0.0074	0.0025	0.0076	0.0059	0.0151	0.002	0.006	0.0201	0.1022	0.1534	0.0023	0.0017	0.0089	0.0166	0.0205	0.0081	0.0275	0.0065	0.0022
8	rs3857956	124381525	0.84	0.289034762536342	0.95	0.0861393601425535	1.34104546321225	0.319954560854514	0.0071	0.0036	0.0279	0.1604	0.0073	0.1708	0.201	0.0074	0.0025	0.0075	0.006	0.0152	0.002	0.006	0.0201	0.1022	0.1534	0.0023	0.0017	0.0089	0.0166	0.0205	0.0081	0.0275	0.0065	0.0022
8	rs16898261	124389608	0.84	0.289034762536342	0.95	0.0861393601425535	1.34094915409752	0.318137967515248	0.0071	0.0036	0.0279	0.1603	0.0073	0.1708	0.2011	0.0074	0.0025	0.0075	0.006	0.0152	0.002	0.006	0.0201	0.1022	0.1534	0.0023	0.0017	0.009	0.0167	0.0205	0.0082	0.0274	0.0065	0.0022
8	rs77203513	124393224	0.84	0.289034762536342	0.95	0.0861393601425535	1.33902351971713	0.315599880819916	0.0071	0.0036	0.0279	0.1603	0.0073	0.1708	0.2011	0.0075	0.0025	0.0075	0.006	0.0152	0.002	0.0061	0.0201	0.1022	0.1534	0.0023	0.0017	0.009	0.0167	0.0205	0.0082	0.0274	0.0065	0.0022
8	rs10956125	124397629	0.84	0.289034762536342	0.95	0.0861393601425535	1.33757997913692	0.321774202084784	0.0071	0.0036	0.0279	0.1602	0.0073	0.1707	0.2011	0.0075	0.0025	0.0075	0.006	0.0152	0.002	0.0061	0.0201	0.1022	0.1534	0.0023	0.0017	0.009	0.0168	0.0206	0.0082	0.0274	0.0065	0.0022
8	rs75030731	124407145	0.84	0.289034762536342	0.95	0.0861393601425535	1.16333526435254	0.285389118141479	0.0071	0.0037	0.0279	0.1599	0.0072	0.1693	0.2008	0.0076	0.0027	0.0079	0.0059	0.0157	0.0019	0.0061	0.0201	0.1022	0.1541	0.0025	0.0016	0.009	0.0173	0.0208	0.0081	0.0264	0.0066	0.0022
8	rs3779983	124407846	0.84	0.289034762536342	0.95	0.0861393601425535	1.14733025743769	0.290203331382721	0.0071	0.0037	0.028	0.1598	0.0072	0.1692	0.2008	0.0076	0.0027	0.008	0.0059	0.0158	0.0019	0.0061	0.0201	0.1022	0.1541	0.0025	0.0016	0.009	0.0174	0.0208	0.0081	0.0263	0.0066	0.0022
8	rs12541494	124429395	0.84	0.289034762536342	0.95	0.0861393601425535	1.28904122742229	0.278737208904261	0.0074	0.0037	0.028	0.1584	0.0073	0.1681	0.2023	0.0078	0.003	0.0083	0.0057	0.0158	0.0019	0.0063	0.0199	0.1036	0.1534	0.0027	0.0016	0.0094	0.0171	0.0207	0.0079	0.0257	0.0065	0.0023
8	rs4871366	124431000	0.84	0.289034762536342	0.95	0.0861393601425535	1.30006481212047	0.282348958124428	0.0075	0.0037	0.028	0.1584	0.0073	0.1681	0.2025	0.0078	0.003	0.0083	0.0057	0.0158	0.0019	0.0062	0.0199	0.1036	0.1535	0.0027	0.0016	0.0094	0.017	0.0208	0.0079	0.0257	0.0065	0.0023
8	rs6999234	124440174	0.85	0.254661707966279	0.95	0.0861393601425535	1.32432702326235	0.282582462987247	0.0075	0.0037	0.0278	0.1585	0.0073	0.1681	0.203	0.0078	0.003	0.0083	0.0056	0.0158	0.0019	0.006	0.0199	0.1035	0.1537	0.0027	0.0016	0.0094	0.0168	0.0207	0.0079	0.0256	0.0064	0.0023
8	rs9297669	124448689	0.85	0.254661707966279	0.95	0.0861393601425535	1.32279367852898	0.282582462987247	0.0075	0.0037	0.0278	0.1585	0.0073	0.1681	0.203	0.0078	0.003	0.0083	0.0056	0.0158	0.0019	0.006	0.0199	0.1035	0.1537	0.0027	0.0016	0.0094	0.0168	0.0207	0.0079	0.0256	0.0064	0.0023
8	rs7014678	124448736	0.85	0.254661707966279	0.95	0.0861393601425535	1.32279367852898	0.282582462987247	0.0075	0.0037	0.0278	0.1585	0.0073	0.1681	0.203	0.0078	0.003	0.0083	0.0056	0.0158	0.0019	0.006	0.0199	0.1035	0.1537	0.0027	0.0016	0.0094	0.0168	0.0207	0.0079	0.0256	0.0064	0.0023
8	rs6470147	124448804	0.85	0.254661707966279	0.95	0.0861393601425535	1.32279367852898	0.282582462987247	0.0075	0.0037	0.0278	0.1585	0.0073	0.1681	0.203	0.0078	0.003	0.0083	0.0056	0.0158	0.0019	0.006	0.0199	0.1035	0.1537	0.0027	0.0016	0.0094	0.0168	0.0207	0.0079	0.0256	0.0064	0.0023
8	rs3824250	124449466	0.85	0.254661707966279	0.95	0.0861393601425535	1.30054076974739	0.278039810743742	0.0075	0.0037	0.0278	0.1585	0.0073	0.168	0.203	0.0078	0.003	0.0084	0.0056	0.0158	0.0019	0.006	0.0199	0.1037	0.1537	0.0027	0.0016	0.0094	0.0169	0.0207	0.008	0.0254	0.0064	0.0022
8	rs13265801	124460546	0.85	0.254661707966279	0.95	0.0861393601425535	1.30054076974739	0.278039810743742	0.0075	0.0037	0.0278	0.1585	0.0073	0.168	0.203	0.0078	0.003	0.0084	0.0056	0.0158	0.0019	0.006	0.0199	0.1037	0.1537	0.0027	0.0016	0.0094	0.0169	0.0207	0.008	0.0254	0.0064	0.0022
8	rs3824255	124461333	0.85	0.254661707966279	0.95	0.0861393601425535	1.29274344210735	0.271326131684675	0.0075	0.0037	0.0278	0.1586	0.0073	0.168	0.203	0.0078	0.003	0.0084	0.0056	0.0157	0.0019	0.006	0.0198	0.1037	0.1538	0.0027	0.0016	0.0094	0.0169	0.0206	0.008	0.0254	0.0064	0.0022
8	rs78868247	124468491	0.85	0.254661707966279	0.95	0.0861393601425535	1.29407342904031	0.269252913958168	0.0074	0.0037	0.0278	0.1586	0.0073	0.168	0.203	0.0078	0.003	0.0084	0.0056	0.0157	0.0019	0.006	0.0198	0.1037	0.1538	0.0027	0.0016	0.0094	0.0169	0.0206	0.008	0.0254	0.0064	0.0022
8	rs116898781	124468873	0.85	0.254661707966279	0.96	0.0732232110783407	1.29568911341089	0.266496312868419	0.0074	0.0037	0.0278	0.1586	0.0073	0.168	0.203	0.0078	0.003	0.0084	0.0056	0.0157	0.0019	0.006	0.0198	0.1037	0.1538	0.0027	0.0016	0.0094	0.0169	0.0206	0.008	0.0254	0.0064	0.0022
8	rs118073676	124476686	0.85	0.254661707966279	0.96	0.0732232110783407	1.30501800884701	0.253524251043668	0.0074	0.0037	0.0278	0.1586	0.0073	0.1679	0.2031	0.0078	0.003	0.0084	0.0056	0.0157	0.0019	0.006	0.0197	0.1038	0.1539	0.0027	0.0016	0.0094	0.017	0.0205	0.008	0.0252	0.0064	0.0022
8	rs62519255	124481114	0.85	0.254661707966279	0.96	0.0732232110783407	1.26672471040107	0.235225998707462	0.0074	0.0037	0.0278	0.1585	0.0072	0.1675	0.2032	0.0079	0.003	0.0085	0.0056	0.0157	0.0019	0.006	0.0197	0.1041	0.154	0.0027	0.0016	0.0095	0.0173	0.0205	0.0081	0.0248	0.0064	0.0022
8	rs56083998	124486753	0.85	0.254661707966279	0.96	0.0732232110783407	1.07418868421261	0.167718725309556	0.0073	0.0038	0.0278	0.158	0.0071	0.1659	0.2038	0.0079	0.0032	0.0087	0.0056	0.0157	0.002	0.0062	0.0193	0.105	0.1545	0.0027	0.0015	0.0098	0.0185	0.0201	0.0086	0.0231	0.0065	0.002
8	rs74852246	124490075	0.86	0.223270892544248	0.97	0.0618608265030667	0.94534263152433	0.123561772776244	0.0071	0.0038	0.0278	0.1579	0.0068	0.1635	0.2041	0.0079	0.0034	0.0091	0.0059	0.0158	0.0021	0.0062	0.0194	0.1069	0.1545	0.0026	0.0014	0.0102	0.0196	0.0198	0.0091	0.0216	0.0066	0.0017
8	rs3857959	124491143	0.86	0.223270892544248	0.96	0.0732232110783407	0.971318481721543	0.151480743441866	0.007	0.0038	0.0276	0.1582	0.0068	0.163	0.2044	0.0078	0.0034	0.009	0.0059	0.0158	0.0022	0.0061	0.0191	0.1078	0.1546	0.0026	0.0013	0.0106	0.0195	0.02	0.0093	0.0208	0.0066	0.0017
8	rs10100643	124495604	0.86	0.223270892544248	0.96	0.0732232110783407	0.971827385871725	0.173657854471256	0.007	0.0038	0.0275	0.1581	0.0067	0.1631	0.2045	0.0079	0.0034	0.009	0.0059	0.0156	0.0022	0.0061	0.0191	0.1079	0.1549	0.0026	0.0013	0.0106	0.0194	0.0201	0.0094	0.0205	0.0066	0.0017
8	rs77594485	124497289	0.86	0.223270892544248	0.96	0.0732232110783407	1.08543223259275	0.204609657644606	0.0071	0.0038	0.0275	0.1581	0.0067	0.1632	0.2045	0.0079	0.0034	0.009	0.006	0.0155	0.0021	0.0061	0.0188	0.108	0.1552	0.0027	0.0012	0.0106	0.0195	0.0202	0.0094	0.0203	0.0066	0.0016
8	rs118039809	124498250	0.86	0.223270892544248	0.96	0.0732232110783407	1.03925828840549	0.187280047839955	0.0071	0.0038	0.0275	0.1581	0.0067	0.163	0.2043	0.0079	0.0034	0.0091	0.006	0.0154	0.0021	0.0062	0.0187	0.108	0.1555	0.0027	0.0013	0.0107	0.0195	0.0202	0.0094	0.0202	0.0067	0.0016
8	rs12548263	124498734	0.86	0.223270892544248	0.96	0.0732232110783407	0.973184999654993	0.188200686942018	0.0071	0.0038	0.0275	0.1579	0.0067	0.1629	0.2041	0.0079	0.0035	0.0091	0.0061	0.0153	0.0021	0.0062	0.0187	0.1081	0.1558	0.0027	0.0014	0.0107	0.0196	0.0202	0.0094	0.0201	0.0067	0.0017
8	rs12541188	124498903	0.86	0.223270892544248	0.96	0.0732232110783407	0.974798178204353	0.183105595958384	0.0071	0.0038	0.0275	0.1578	0.0067	0.1629	0.2042	0.0079	0.0035	0.0091	0.0061	0.0153	0.0021	0.0062	0.0187	0.1081	0.1558	0.0027	0.0014	0.0107	0.0196	0.0202	0.0094	0.0201	0.0067	0.0017
8	rs73330046	124513882	0.87	0.194736090082605	0.93	0.117127898734063	0.82545520036286	0.122594449126753	0.0069	0.0037	0.0275	0.1573	0.0068	0.163	0.2041	0.0079	0.0034	0.0091	0.0061	0.0156	0.002	0.0064	0.0183	0.1085	0.1559	0.0025	0.0014	0.0109	0.0197	0.0201	0.0095	0.02	0.0066	0.0017
8	rs3739284	124514400	0.87	0.194736090082605	0.93	0.117127898734063	0.805442570503575	0.127459408191654	0.0068	0.0037	0.0275	0.1573	0.0068	0.163	0.2041	0.0079	0.0034	0.0091	0.0061	0.0157	0.002	0.0064	0.0183	0.1086	0.1559	0.0025	0.0014	0.011	0.0197	0.0201	0.0095	0.02	0.0066	0.0017
8	rs10956136	124516531	0.88	0.168925028033099	0.93	0.117127898734063	0.574514673271754	0.0761157920833488	0.0066	0.0037	0.0272	0.156	0.0072	0.1614	0.2053	0.0078	0.0037	0.0096	0.0063	0.015	0.0022	0.0064	0.0178	0.109	0.1566	0.0027	0.0015	0.0113	0.0206	0.0196	0.0096	0.019	0.0066	0.002
8	rs72709026	124517407	0.88	0.168925028033099	0.93	0.117127898734063	0.547411633824688	0.049012718364381	0.0066	0.0037	0.027	0.1564	0.0073	0.1613	0.2052	0.0077	0.0037	0.0097	0.0064	0.0148	0.0023	0.0064	0.0174	0.1091	0.1567	0.0028	0.0015	0.0113	0.0209	0.0193	0.0096	0.0185	0.0067	0.0021
8	rs10093411	124518530	0.88	0.168925028033099	0.93	0.117127898734063	0.479251698215131	0.052446903819743	0.0066	0.0037	0.0269	0.1567	0.0073	0.1612	0.2051	0.0077	0.0038	0.0099	0.0065	0.0147	0.0025	0.0065	0.0171	0.1092	0.1569	0.0029	0.0015	0.0114	0.0212	0.0191	0.0097	0.0179	0.0068	0.0022
8	rs2294088	124526607	0.88	0.168925028033099	0.93	0.117127898734063	0.359004565499112	0.0257386459897854	0.0063	0.0036	0.0264	0.1572	0.0069	0.1613	0.2064	0.0079	0.0036	0.0098	0.006	0.0143	0.0025	0.0061	0.0166	0.1109	0.158	0.003	0.0015	0.0116	0.0219	0.0189	0.0094	0.0159	0.0067	0.0022
8	rs7000759	124528676	0.89	0.145699762692903	0.92	0.135444945858012	0.358363055173007	0.0236203135640135	0.0063	0.0036	0.0261	0.1572	0.007	0.1614	0.2065	0.0079	0.0035	0.0098	0.0061	0.0143	0.0025	0.0062	0.0165	0.111	0.1579	0.003	0.0015	0.0116	0.0219	0.0188	0.0094	0.0158	0.0067	0.0022
8	rs7834179	124529004	0.89	0.145699762692903	0.92	0.135444945858012	0.354898453147593	0.0232756908926262	0.0062	0.0036	0.026	0.1572	0.007	0.1614	0.2065	0.0079	0.0035	0.0098	0.0061	0.0143	0.0025	0.0062	0.0165	0.111	0.1579	0.003	0.0015	0.0116	0.0219	0.0188	0.0094	0.0158	0.0067	0.0022
8	rs13266414	124532668	0.89	0.145699762692903	0.92	0.135444945858012	0.353411344253295	0.0242292183668624	0.0062	0.0036	0.026	0.1573	0.007	0.1617	0.2066	0.0079	0.0035	0.0096	0.0061	0.0143	0.0025	0.0062	0.0165	0.1112	0.1579	0.003	0.0015	0.0116	0.0219	0.0188	0.0094	0.0157	0.0066	0.0022
8	rs75006910	124535085	0.89	0.145699762692903	0.92	0.135444945858012	0.322725625257854	0.0232327833270784	0.0062	0.0036	0.026	0.1572	0.0069	0.1619	0.2066	0.0079	0.0035	0.0096	0.0061	0.0143	0.0025	0.0062	0.0164	0.1113	0.1578	0.003	0.0015	0.0116	0.0219	0.0188	0.0094	0.0156	0.0066	0.0022
8	rs10101794	124541764	0.91	0.106429816649543	0.92	0.135444945858012	0.00224794910719571	0.00341834578833515	0.0043	0.003	0.0253	0.1531	0.0077	0.157	0.2032	0.0088	0.0029	0.0098	0.0064	0.0136	0.0027	0.0073	0.0164	0.114	0.1667	0.0028	0.0017	0.0121	0.0223	0.0188	0.0092	0.0156	0.0072	0.0026
8	rs117041855	124543608	0.91	0.106429816649543	0.92	0.135444945858012	0.00219540692806319	0.0044326350884213	0.0042	0.003	0.0253	0.1531	0.0076	0.157	0.203	0.0088	0.0029	0.0098	0.0064	0.0136	0.0027	0.0073	0.0164	0.1142	0.1669	0.0028	0.0017	0.0121	0.0223	0.0189	0.0091	0.0156	0.0072	0.0027
8	rs117766100	124549920	0.91	0.106429816649543	0.92	0.135444945858012	0.00218281937683816	0.00384779053540982	0.0042	0.003	0.0252	0.153	0.0076	0.1569	0.203	0.0089	0.0029	0.0098	0.0064	0.0136	0.0027	0.0071	0.0164	0.1143	0.1673	0.0028	0.0017	0.0121	0.0222	0.019	0.0091	0.0156	0.0071	0.0028
8	rs2280920	124551822	0.91	0.106429816649543	0.92	0.135444945858012	0.00185601969774838	0.00198532563296954	0.0041	0.003	0.0252	0.1529	0.0076	0.1569	0.2029	0.0089	0.0029	0.0098	0.0065	0.0135	0.0026	0.007	0.0164	0.1144	0.1674	0.0028	0.0017	0.012	0.0222	0.019	0.009	0.0156	0.0071	0.0029
8	rs62521286	124551975	0.91	0.106429816649543	0.89	0.20310604818777	0.0021392193790297	0.00243792329716486	0.0041	0.003	0.0252	0.153	0.0076	0.1569	0.202	0.0089	0.0029	0.0098	0.0064	0.0135	0.0026	0.007	0.0164	0.115	0.1676	0.0028	0.0017	0.012	0.0222	0.0191	0.009	0.0156	0.0071	0.0029
8	rs72709040	124555281	0.91	0.106429816649543	0.89	0.20310604818777	0.00239470715665171	0.00356388253303536	0.0041	0.0029	0.0251	0.1531	0.0076	0.1569	0.2011	0.0089	0.0029	0.0098	0.0065	0.0135	0.0027	0.007	0.0164	0.1152	0.1684	0.0028	0.0018	0.012	0.022	0.019	0.009	0.0156	0.0072	0.003
8	rs6983670	124555484	0.91	0.106429816649543	0.89	0.20310604818777	0.00233444589083364	0.00337056561168834	0.0041	0.0029	0.0251	0.1531	0.0076	0.1569	0.201	0.0089	0.0029	0.0098	0.0065	0.0135	0.0027	0.007	0.0164	0.1152	0.1685	0.0028	0.0018	0.012	0.022	0.019	0.009	0.0156	0.0072	0.003
8	rs74787016	124560004	0.9	0.124917206299546	0.89	0.20310604818777	0.00326516828253955	0.00190326293230781	0.0036	0.0026	0.0243	0.1524	0.0074	0.1566	0.2008	0.0088	0.003	0.0098	0.0066	0.0134	0.0026	0.0072	0.0166	0.1157	0.1707	0.0029	0.0019	0.0117	0.0221	0.0185	0.0091	0.0153	0.0077	0.0035
8	rs28369198	124574961	0.9	0.124917206299546	0.89	0.20310604818777	0.00633461158867794	0.00200912573058092	0.0035	0.0025	0.0241	0.1517	0.0075	0.1572	0.2016	0.0088	0.003	0.0098	0.0067	0.0131	0.0026	0.0072	0.0167	0.1157	0.1711	0.003	0.002	0.0114	0.022	0.0184	0.0091	0.0152	0.0077	0.0037
8	rs13256524	124577712	0.9	0.124917206299546	0.88	0.230271256315472	0.00741101607664447	0.00324493877663223	0.0035	0.0024	0.024	0.1516	0.0075	0.1574	0.2017	0.0088	0.003	0.0098	0.0067	0.013	0.0026	0.007	0.0167	0.1158	0.1712	0.003	0.002	0.0113	0.0219	0.0184	0.009	0.0152	0.0077	0.0037
8	rs79841465	124578339	0.9	0.124917206299546	0.88	0.230271256315472	0.00756424934726283	0.003763064161631	0.0035	0.0024	0.024	0.1516	0.0075	0.1574	0.2017	0.0088	0.003	0.0098	0.0067	0.013	0.0026	0.007	0.0167	0.1158	0.1712	0.003	0.002	0.0113	0.0219	0.0184	0.009	0.0152	0.0077	0.0037
8	rs16898574	124579494	0.9	0.124917206299546	0.88	0.230271256315472	0.00785219096785908	0.00333891531445739	0.0034	0.0024	0.0241	0.1516	0.0075	0.1573	0.2018	0.0088	0.003	0.0099	0.0067	0.013	0.0026	0.007	0.0168	0.1158	0.1711	0.003	0.002	0.0113	0.0219	0.0184	0.009	0.0152	0.0077	0.0037
8	rs7816943	124580660	0.9	0.124917206299546	0.88	0.230271256315472	0.00809555797202769	0.0036461613780984	0.0034	0.0024	0.0241	0.1516	0.0075	0.1572	0.2018	0.0088	0.003	0.0099	0.0067	0.0131	0.0026	0.007	0.0168	0.1158	0.171	0.0029	0.002	0.0113	0.022	0.0184	0.009	0.0152	0.0077	0.0038
8	rs4871389	124581213	0.9	0.124917206299546	0.89	0.20310604818777	0.00813079003341309	0.00294221606412984	0.0034	0.0024	0.0241	0.1516	0.0075	0.1572	0.2018	0.0088	0.003	0.0099	0.0067	0.0131	0.0026	0.007	0.0168	0.1159	0.171	0.0029	0.002	0.0113	0.0219	0.0184	0.009	0.0152	0.0077	0.0038
8	rs75846556	124586839	0.9	0.124917206299546	0.89	0.20310604818777	0.0104303879280012	0.00116055463375653	0.0033	0.0023	0.0239	0.1519	0.0074	0.1578	0.202	0.0086	0.0029	0.0099	0.0067	0.013	0.0026	0.007	0.0169	0.1164	0.1705	0.0029	0.002	0.0111	0.0218	0.0185	0.009	0.0152	0.0077	0.0038
8	rs16898590	124587044	0.9	0.124917206299546	0.89	0.20310604818777	0.0172984699091847	0.00173387242126278	0.0033	0.0022	0.0239	0.1519	0.0074	0.1579	0.202	0.0086	0.003	0.0099	0.0067	0.013	0.0026	0.007	0.0167	0.1164	0.1705	0.0029	0.0021	0.0111	0.0218	0.0185	0.009	0.015	0.0077	0.004
8	rs10088524	124587776	0.91	0.106429816649543	0.89	0.20310604818777	0.0189530543641353	0.00174489209216735	0.0033	0.0022	0.0238	0.1521	0.0073	0.158	0.2018	0.0085	0.003	0.0099	0.0067	0.0129	0.0027	0.007	0.0167	0.1165	0.1705	0.0029	0.0021	0.011	0.0218	0.0184	0.009	0.0151	0.0078	0.004
8	rs74598630	124593792	0.91	0.106429816649543	0.9	0.178319663885856	0.0238043524191976	0.0022304272980958	0.0033	0.0022	0.0237	0.1525	0.0073	0.1585	0.201	0.0083	0.0029	0.01	0.0068	0.0128	0.0028	0.0071	0.0167	0.1167	0.1704	0.0028	0.0021	0.0109	0.0218	0.0182	0.009	0.0151	0.0078	0.0041
8	rs2385452	124600292	0.91	0.106429816649543	0.88	0.230271256315472	0.0253256880864329	0.00210590177211573	0.0033	0.0022	0.0235	0.1526	0.0073	0.1587	0.201	0.0083	0.0028	0.01	0.0068	0.0127	0.0028	0.0071	0.0167	0.1167	0.1703	0.0028	0.0021	0.0109	0.0218	0.0182	0.0091	0.0152	0.0078	0.0041
8	rs10105316	124601844	0.91	0.106429816649543	0.88	0.230271256315472	0.0262270264245801	0.00219265396130738	0.0033	0.0022	0.0234	0.1526	0.0074	0.1589	0.2009	0.0083	0.0028	0.01	0.0068	0.0127	0.0029	0.0071	0.0167	0.1167	0.1703	0.0028	0.0021	0.0109	0.0218	0.0181	0.0091	0.0153	0.0078	0.0041
8	rs7832861	124604789	0.91	0.106429816649543	0.88	0.230271256315472	0.0267339749997502	0.00224309770566993	0.0033	0.0022	0.0234	0.1526	0.0074	0.1589	0.2009	0.0082	0.0028	0.01	0.0068	0.0126	0.0029	0.0071	0.0167	0.1167	0.1703	0.0028	0.0021	0.0109	0.0217	0.0181	0.0091	0.0153	0.0078	0.0041
8	rs6470161	124616796	0.92	0.0900864543555373	0.87	0.259919603286658	0.134846216053993	0.00291283292196839	0.003	0.0018	0.0218	0.1521	0.0082	0.1588	0.2007	0.0081	0.0027	0.0095	0.0072	0.0117	0.0029	0.0076	0.0174	0.1177	0.1691	0.0024	0.0022	0.0109	0.0212	0.0176	0.0094	0.0183	0.0083	0.0043
8	rs6986850	124616867	0.92	0.0900864543555373	0.87	0.259919603286658	0.135869693263976	0.00303133427273148	0.003	0.0018	0.0218	0.1521	0.0082	0.1588	0.2007	0.0081	0.0027	0.0095	0.0072	0.0117	0.0028	0.0076	0.0174	0.1177	0.1691	0.0024	0.0022	0.0109	0.0212	0.0176	0.0094	0.0184	0.0083	0.0043
8	rs72711218	124620875	0.92	0.0900864543555373	0.87	0.259919603286658	0.136398755570368	0.00383076358338138	0.0029	0.0018	0.0213	0.153	0.0082	0.1589	0.1998	0.0081	0.0024	0.0094	0.0071	0.0116	0.0028	0.0077	0.0179	0.1182	0.1685	0.0023	0.0021	0.011	0.0209	0.0174	0.0095	0.0197	0.0083	0.0041
8	rs116909266	124620931	0.92	0.0900864543555373	0.87	0.259919603286658	0.136523420377371	0.003763064161631	0.0029	0.0018	0.0213	0.153	0.0082	0.1589	0.1998	0.0081	0.0024	0.0094	0.0071	0.0116	0.0028	0.0077	0.0179	0.1182	0.1685	0.0023	0.0021	0.011	0.0209	0.0174	0.0095	0.0197	0.0083	0.0041
8	rs4871395	124623095	0.92	0.0900864543555373	0.85	0.32706018639722	0.141279588520587	0.00332315108553433	0.0029	0.0018	0.0213	0.153	0.0082	0.1589	0.1998	0.0081	0.0024	0.0094	0.0071	0.0116	0.0028	0.0077	0.0179	0.1182	0.1685	0.0023	0.0021	0.011	0.0209	0.0174	0.0095	0.0197	0.0083	0.0041
8	rs28587740	124631362	0.92	0.0900864543555373	0.85	0.32706018639722	0.128712689712951	0.00356388253303536	0.0029	0.0018	0.0212	0.1533	0.0082	0.1592	0.1998	0.0081	0.0024	0.0095	0.0072	0.0115	0.0028	0.0077	0.0178	0.1183	0.1676	0.0023	0.0021	0.0111	0.021	0.0176	0.0095	0.0197	0.0083	0.004
8	rs2891778	124634012	0.92	0.0900864543555373	0.85	0.32706018639722	0.118299631404734	0.00249139089672747	0.0029	0.0018	0.0212	0.1535	0.0082	0.1593	0.1998	0.0081	0.0024	0.0095	0.0071	0.0115	0.0028	0.0077	0.0178	0.1183	0.1672	0.0023	0.0021	0.0111	0.021	0.0176	0.0095	0.0197	0.0083	0.004
8	rs11991567	124634511	0.92	0.0900864543555373	0.85	0.32706018639722	0.116734106157177	0.0022304272980958	0.0029	0.0018	0.0212	0.1535	0.0082	0.1594	0.1998	0.0081	0.0024	0.0095	0.0071	0.0115	0.0028	0.0077	0.0178	0.1183	0.1672	0.0023	0.0021	0.0111	0.021	0.0176	0.0095	0.0197	0.0083	0.004
8	rs2385440	124636860	0.92	0.0900864543555373	0.85	0.32706018639722	0.116932645204236	0.0026556328166852	0.0029	0.0018	0.0212	0.1534	0.0083	0.1595	0.1997	0.0082	0.0024	0.0097	0.007	0.0116	0.0028	0.0078	0.0178	0.1183	0.1667	0.0022	0.0021	0.0112	0.0211	0.0177	0.0095	0.0197	0.0083	0.004
8	rs62518562	124644200	0.92	0.0900864543555373	0.85	0.32706018639722	0.105784898914862	0.00417907186330334	0.0029	0.0018	0.0212	0.1534	0.0083	0.1595	0.1997	0.0082	0.0024	0.01	0.007	0.0115	0.0028	0.0077	0.0179	0.1183	0.1664	0.0022	0.002	0.0112	0.0211	0.0177	0.0095	0.0198	0.0083	0.0039
8	rs4541894	124653574	0.92	0.0900864543555373	0.86	0.29215087580064	0.0639807175108293	0.00377992777290524	0.0028	0.002	0.0206	0.1535	0.0082	0.1602	0.1993	0.0086	0.0023	0.0102	0.0073	0.011	0.003	0.0076	0.0189	0.1195	0.1643	0.0025	0.0016	0.0108	0.0207	0.0174	0.0098	0.0209	0.0083	0.0035
8	rs72711231	124658203	0.91	0.106429816649543	0.86	0.29215087580064	0.0639807175108293	0.0061670571561986	0.0028	0.002	0.0204	0.1535	0.0081	0.1606	0.1982	0.0086	0.0023	0.0106	0.0075	0.0111	0.0029	0.0076	0.0188	0.1203	0.1641	0.0026	0.0016	0.0107	0.0208	0.017	0.0099	0.021	0.0085	0.0035
8	rs75119354	124658553	0.91	0.106429816649543	0.86	0.29215087580064	0.0631910785284134	0.00614513830479027	0.0028	0.002	0.0204	0.1535	0.0081	0.1606	0.1981	0.0087	0.0023	0.0106	0.0075	0.0111	0.0029	0.0076	0.0188	0.1203	0.1641	0.0026	0.0016	0.0107	0.0208	0.017	0.0099	0.021	0.0085	0.0035
8	rs10505438	124661919	0.91	0.106429816649543	0.86	0.29215087580064	0.0431830336929805	0.00584260433449458	0.0028	0.0021	0.0204	0.1541	0.0081	0.1604	0.1974	0.0097	0.0025	0.0106	0.0075	0.0109	0.0029	0.0076	0.0188	0.1199	0.1639	0.0025	0.0014	0.0108	0.0207	0.0169	0.01	0.0211	0.0086	0.0034
8	rs16898691	124663987	0.9	0.124917206299546	0.86	0.29215087580064	0.0513543788114615	0.00805413359388956	0.0029	0.0021	0.02	0.1526	0.0081	0.1702	0.1934	0.0108	0.0026	0.0105	0.0076	0.0107	0.0027	0.0076	0.0185	0.1186	0.1619	0.0024	0.0013	0.0107	0.0206	0.0166	0.0099	0.0211	0.0087	0.0032
8	rs11784175	124664113	0.91	0.106429816649543	0.86	0.29215087580064	0.0120525708363657	0.0139851904949278	0.0029	0.0021	0.02	0.1535	0.0081	0.1706	0.1943	0.0109	0.0019	0.0103	0.0076	0.0106	0.0027	0.0076	0.0182	0.1195	0.162	0.0017	9e-04	0.011	0.021	0.0165	0.0096	0.0208	0.0086	0.002
8	rs11780509	124664130	0.91	0.106429816649543	0.86	0.29215087580064	0.0117174367116877	0.0179808445980351	0.0029	0.0021	0.0201	0.1537	0.0081	0.1706	0.1944	0.011	0.0018	0.0103	0.0076	0.0106	0.0027	0.0076	0.0182	0.1197	0.162	0.0016	9e-04	0.011	0.021	0.0165	0.0096	0.0208	0.0086	0.0018
8	rs11784192	124664167	0.91	0.106429816649543	0.86	0.29215087580064	0.0139624492359426	0.0245364390200317	0.0029	0.0021	0.02	0.1536	0.0081	0.1706	0.1942	0.011	0.0018	0.0105	0.0077	0.0105	0.0027	0.0077	0.0182	0.1197	0.1619	0.0016	9e-04	0.011	0.021	0.0165	0.0096	0.0207	0.0088	0.0018
8	rs61910739	124665124	0.91	0.106429816649543	0.86	0.29215087580064	0.00528450924739705	0.0216719102217646	0.0029	0.002	0.02	0.1539	0.0077	0.1709	0.1947	0.011	0.0018	0.0104	0.0077	0.0105	0.0027	0.0077	0.0184	0.12	0.1624	0.0016	8e-04	0.0111	0.0211	0.0166	0.0096	0.0187	0.0088	0.0018
8	rs10956142	124666349	0.91	0.106429816649543	0.86	0.29215087580064	0.00715160265467635	0.0290292214773337	0.0029	0.002	0.0201	0.1544	0.0078	0.1713	0.1954	0.0111	0.0018	0.0104	0.0078	0.0106	0.0027	0.0077	0.0187	0.1207	0.1629	0.0016	8e-04	0.0113	0.0211	0.017	0.0096	0.0148	0.0087	0.0018
8	rs34300449	124666451	0.91	0.106429816649543	0.85	0.32706018639722	0.0070957986498249	0.0289815871108716	0.0029	0.002	0.0201	0.1544	0.0078	0.1713	0.1954	0.0111	0.0018	0.0104	0.0078	0.0106	0.0027	0.0077	0.0187	0.1207	0.1629	0.0016	8e-04	0.0113	0.0211	0.017	0.0096	0.0148	0.0087	0.0018
8	rs80093288	124667195	0.91	0.106429816649543	0.83	0.405269641990714	0.0066613381189634	0.0298445901737931	0.0029	0.0021	0.0201	0.1544	0.0077	0.1713	0.1954	0.0111	0.0018	0.0104	0.0078	0.0106	0.0027	0.0077	0.0187	0.1207	0.1629	0.0016	8e-04	0.0113	0.0211	0.017	0.0096	0.0148	0.0087	0.0018
8	rs56151564	124667790	0.91	0.106429816649543	0.83	0.405269641990714	0.00535765241381272	0.0298445901737931	0.0029	0.0021	0.0201	0.1544	0.0077	0.1711	0.1954	0.0111	0.0018	0.0104	0.0078	0.0108	0.0027	0.0076	0.0186	0.1207	0.1627	0.0016	8e-04	0.0113	0.0212	0.0169	0.0096	0.0148	0.0088	0.0018
8	rs56123029	124673630	0.91	0.106429816649543	0.83	0.405269641990714	0.00414814286841106	0.0304752036483773	0.0029	0.0021	0.0202	0.1544	0.0077	0.1711	0.1954	0.0111	0.0018	0.0103	0.0078	0.011	0.0027	0.0076	0.0186	0.1208	0.1626	0.0016	8e-04	0.0113	0.0213	0.0168	0.0096	0.0148	0.0088	0.0018
8	rs75054009	124674893	0.91	0.106429816649543	0.83	0.405269641990714	0.00425385944996329	0.0321533966589417	0.0029	0.0021	0.0201	0.1543	0.0077	0.171	0.1953	0.0111	0.0018	0.0103	0.0078	0.011	0.0027	0.0076	0.0186	0.1207	0.1625	0.0016	8e-04	0.0113	0.0216	0.0168	0.0096	0.0148	0.0089	0.0018
8	rs56737136	124679955	0.91	0.106429816649543	0.83	0.405269641990714	0.00400871694535928	0.033312189063451	0.0029	0.0021	0.0201	0.1543	0.0077	0.1708	0.1953	0.0112	0.0018	0.0103	0.0078	0.0111	0.0027	0.0076	0.0187	0.1206	0.1625	0.0016	8e-04	0.0113	0.0216	0.0168	0.0096	0.0148	0.0089	0.0018
8	rs56365944	124684870	0.91	0.106429816649543	0.82	0.448736318624531	0.00625850666596534	0.0833876767461409	0.003	0.002	0.0193	0.1549	0.0078	0.1696	0.1965	0.011	0.0017	0.0106	0.0081	0.0111	0.0026	0.0076	0.0187	0.1205	0.1621	0.0015	8e-04	0.0115	0.0216	0.0166	0.0097	0.0149	0.0093	0.0017
8	rs72713122	124686466	0.91	0.106429816649543	0.82	0.448736318624531	0.00956357902654996	0.105680824592601	0.0031	0.002	0.0184	0.1557	0.008	0.1673	0.1972	0.0109	0.0017	0.0109	0.0085	0.0111	0.0024	0.0076	0.0185	0.121	0.1611	0.0014	8e-04	0.0119	0.0219	0.0167	0.01	0.0154	0.0095	0.0015
8	rs56290760	124689840	0.91	0.106429816649543	0.81	0.49521423796015	0.0105105691172478	0.111805161728862	0.0031	0.002	0.0179	0.1562	0.0081	0.1664	0.1978	0.0108	0.0017	0.011	0.0086	0.0112	0.0024	0.0076	0.0182	0.121	0.1605	0.0014	9e-04	0.0123	0.0219	0.0169	0.0101	0.0158	0.0096	0.0015
8	rs767768	124689963	0.91	0.106429816649543	0.81	0.49521423796015	0.010515931012886	0.111042965294375	0.0031	0.002	0.0179	0.1562	0.0081	0.1663	0.1978	0.0108	0.0017	0.011	0.0086	0.0112	0.0024	0.0076	0.0182	0.121	0.1605	0.0014	9e-04	0.0123	0.0219	0.0169	0.0101	0.0158	0.0096	0.0015
8	rs11781273	124696177	0.92	0.0900864543555373	0.81	0.49521423796015	0.0427979593361695	0.202507155376648	0.0031	0.0022	0.0164	0.1578	0.0085	0.1659	0.1965	0.0099	0.0016	0.0114	0.0089	0.0109	0.0024	0.0079	0.0181	0.1215	0.1601	0.0014	0.001	0.0133	0.0224	0.0169	0.0104	0.0155	0.0094	0.0014
8	rs2294015	124696867	0.92	0.0900864543555373	0.81	0.49521423796015	0.0740927472099494	0.219204095277494	0.0032	0.0021	0.016	0.1587	0.0086	0.1652	0.1964	0.0095	0.0016	0.0115	0.009	0.0108	0.0024	0.0079	0.0177	0.1227	0.1601	0.0012	0.001	0.0135	0.0226	0.0169	0.0104	0.0151	0.0093	0.0013
8	rs17256536	124699175	0.93	0.0757334056000413	0.81	0.49521423796015	0.122605072544055	0.200307363625647	0.0032	0.0022	0.0153	0.1597	0.0083	0.1644	0.1968	0.0088	0.0016	0.0116	0.0091	0.0106	0.0024	0.0075	0.0175	0.1252	0.1601	0.0012	0.001	0.0135	0.0229	0.0166	0.0101	0.0155	0.0085	0.0013
8	rs9297673	124699279	0.93	0.0757334056000413	0.8	0.544775224122235	0.126408635624459	0.194377363497736	0.0032	0.0022	0.0153	0.1598	0.0083	0.1644	0.1968	0.0088	0.0016	0.0116	0.0091	0.0106	0.0024	0.0075	0.0175	0.1252	0.1599	0.0012	0.001	0.0135	0.0229	0.0166	0.0101	0.0155	0.0085	0.0013
8	rs6995099	124710664	0.93	0.0757334056000413	0.79	0.597486775499064	0.280560125163218	0.225155616494644	0.0031	0.0022	0.0155	0.16	0.0084	0.1623	0.1978	0.0086	0.0016	0.012	0.0093	0.0109	0.0023	0.0074	0.0182	0.1256	0.1578	0.0011	0.001	0.0134	0.0234	0.0172	0.0105	0.0159	0.0083	8e-04
8	rs2294013	124710729	0.93	0.0757334056000413	0.79	0.597486775499064	0.296537258312888	0.224829647859156	0.0031	0.0022	0.0155	0.16	0.0084	0.1623	0.1978	0.0084	0.0016	0.012	0.0093	0.0109	0.0022	0.0074	0.0182	0.1256	0.1578	0.0011	0.001	0.0134	0.0238	0.0172	0.0105	0.0159	0.0082	8e-04
8	rs6470173	124712743	0.93	0.0757334056000413	0.79	0.597486775499064	0.306941210121958	0.222227450416585	0.0031	0.0022	0.0156	0.1601	0.0084	0.1621	0.1977	0.0084	0.0016	0.012	0.0093	0.0109	0.0022	0.0074	0.0182	0.1254	0.1579	0.0011	0.001	0.0134	0.0238	0.0173	0.0106	0.0159	0.0083	8e-04
8	rs13258681	124714722	0.93	0.0757334056000413	0.79	0.597486775499064	0.308866741612977	0.243874340919409	0.0031	0.0022	0.0155	0.1598	0.0084	0.1623	0.1975	0.0084	0.0016	0.012	0.0093	0.0109	0.0022	0.0074	0.0182	0.1251	0.1579	0.0011	0.001	0.0134	0.0238	0.0174	0.0106	0.0159	0.0086	8e-04
8	rs80217293	124717275	0.93	0.0757334056000413	0.79	0.597486775499064	0.306153089085424	0.293623239777972	0.0029	0.0023	0.0155	0.1594	0.0084	0.1624	0.1974	0.0084	0.0015	0.012	0.0093	0.0109	0.0021	0.0075	0.0183	0.1252	0.158	0.0011	9e-04	0.0132	0.0239	0.0177	0.0106	0.016	0.0086	8e-04
8	rs3824247	124721949	0.93	0.0757334056000413	0.79	0.597486775499064	0.299205502313628	0.359164633651009	0.0027	0.0024	0.0156	0.1588	0.0084	0.1623	0.1976	0.0085	0.0015	0.012	0.0092	0.0109	0.0018	0.0074	0.0184	0.125	0.1583	0.001	9e-04	0.0132	0.0242	0.0181	0.0106	0.0161	0.0087	8e-04
8	rs7002380	124722391	0.93	0.0757334056000413	0.79	0.597486775499064	0.308421823633976	0.382434387198341	0.0027	0.0024	0.0156	0.1588	0.0084	0.1623	0.1976	0.0085	0.0015	0.012	0.0092	0.0109	0.0018	0.0074	0.0184	0.125	0.1583	0.001	9e-04	0.0132	0.0242	0.0181	0.0106	0.0161	0.0087	8e-04
8	rs4401839	124737769	0.94	0.0632155594214646	0.8	0.544775224122235	0.219647324218262	0.456859467158725	0.0026	0.0026	0.0159	0.1593	0.0085	0.1641	0.1965	0.0088	0.0013	0.0114	0.0092	0.0116	0.0017	0.0071	0.0182	0.124	0.1578	0.001	9e-04	0.0137	0.0242	0.0176	0.0105	0.016	0.0088	8e-04
8	rs17342982	124740136	0.94	0.0632155594214646	0.79	0.597486775499064	0.213533078310651	0.4399413026723	0.0026	0.0026	0.0159	0.1593	0.0085	0.164	0.1966	0.0088	0.0013	0.0114	0.0092	0.0116	0.0017	0.0071	0.0182	0.124	0.1578	0.001	9e-04	0.0137	0.0242	0.0176	0.0105	0.016	0.0088	8e-04
8	rs36052426	124742807	0.94	0.0632155594214646	0.79	0.597486775499064	0.201556125285096	0.480443574353725	0.0026	0.0026	0.0159	0.1592	0.0085	0.1639	0.1965	0.0088	0.0013	0.0114	0.0092	0.0116	0.0017	0.0074	0.0181	0.124	0.1578	0.001	9e-04	0.0137	0.0242	0.0175	0.0105	0.016	0.0088	8e-04
8	rs10956146	124749704	0.94	0.0632155594214646	0.79	0.597486775499064	0.217802885621822	0.55676509211572	0.0023	0.0026	0.016	0.1595	0.0085	0.1637	0.1968	0.0087	0.0013	0.0115	0.0092	0.0115	0.0017	0.0074	0.0177	0.1242	0.1583	0.001	9e-04	0.0138	0.0241	0.0173	0.0104	0.016	0.0088	8e-04
8	rs4870865	124758189	0.95	0.0523777185899542	0.79	0.597486775499064	0.348021228134842	0.799332322199032	0.0025	0.0025	0.0163	0.16	0.0083	0.1632	0.1961	0.0087	0.0011	0.0113	0.0091	0.0116	0.0017	0.0074	0.0176	0.1243	0.1581	0.0011	9e-04	0.0139	0.0241	0.0174	0.0104	0.0162	0.0089	7e-04
8	rs7460871	124760369	0.95	0.0523777185899542	0.79	0.597486775499064	0.282160105900319	0.483837775174614	0.0029	0.0025	0.0173	0.1607	0.0083	0.1613	0.1929	0.0087	0.0012	0.0111	0.0088	0.0121	0.002	0.0075	0.0176	0.1243	0.1569	0.0018	0.001	0.0145	0.0241	0.018	0.0105	0.0173	0.0092	8e-04
8	rs77662148	124762069	0.94	0.0632155594214646	0.8	0.544775224122235	0.338717464130603	0.625741941972259	0.0032	0.0026	0.018	0.1612	0.0081	0.1596	0.1913	0.0087	0.0012	0.0109	0.0087	0.0124	0.0022	0.0076	0.0176	0.124	0.1563	0.0025	0.0011	0.0149	0.0243	0.0183	0.0106	0.0179	0.0094	8e-04
8	rs4339622	124762826	0.94	0.0632155594214646	0.8	0.544775224122235	0.330517386028007	0.613032458563916	0.0032	0.0026	0.018	0.1612	0.0081	0.1596	0.1913	0.0087	0.0013	0.0109	0.0087	0.0124	0.0022	0.0076	0.0176	0.124	0.1563	0.0025	0.0011	0.0149	0.0243	0.0183	0.0107	0.0179	0.0094	8e-04
8	rs10088262	124765702	0.94	0.0632155594214646	0.8	0.544775224122235	0.32847094802677	0.602823347295869	0.0032	0.0026	0.018	0.1612	0.0081	0.1596	0.1912	0.0088	0.0013	0.0109	0.0087	0.0124	0.0022	0.0076	0.0175	0.1241	0.1562	0.0025	0.0011	0.0149	0.0243	0.0184	0.0106	0.0179	0.0094	8e-04
8	rs117049161	124766765	0.94	0.0632155594214646	0.8	0.544775224122235	0.354260727154158	0.712769677005339	0.0032	0.0026	0.018	0.1612	0.0081	0.1596	0.1912	0.0087	0.0013	0.0109	0.0087	0.0124	0.0022	0.0076	0.0175	0.1241	0.1562	0.0025	0.0011	0.0149	0.0243	0.0184	0.0106	0.0179	0.0094	8e-04
8	rs13439358	124777140	0.94	0.0632155594214646	0.8	0.544775224122235	0.369403004889658	0.789558340107016	0.0033	0.0026	0.0179	0.1614	0.0082	0.1596	0.1911	0.0087	0.0013	0.0109	0.0087	0.0124	0.0022	0.0075	0.0174	0.1239	0.1562	0.0026	0.0011	0.0149	0.0242	0.0184	0.0106	0.018	0.0093	9e-04
8	rs28412991	124781462	0.94	0.0632155594214646	0.81	0.49521423796015	0.369565837656067	0.747858225249419	0.0033	0.0026	0.0179	0.1615	0.0083	0.1596	0.1911	0.0087	0.0013	0.0108	0.0087	0.0125	0.0022	0.0075	0.0174	0.1238	0.1562	0.0026	0.0012	0.0149	0.0241	0.0184	0.0105	0.0181	0.0093	9e-04
8	rs62519924	124782173	0.94	0.0632155594214646	0.81	0.49521423796015	0.366694522698828	0.729068029338685	0.0033	0.0026	0.0179	0.1615	0.0083	0.1596	0.1911	0.0087	0.0013	0.0108	0.0087	0.0125	0.0022	0.0075	0.0174	0.1238	0.1562	0.0026	0.0012	0.0149	0.0241	0.0184	0.0105	0.0181	0.0093	9e-04
8	rs76243620	124798783	0.94	0.0632155594214646	0.81	0.49521423796015	0.330619881983191	0.663937434103981	0.0033	0.0027	0.0179	0.1616	0.0084	0.1595	0.1909	0.0087	0.0013	0.0108	0.0087	0.0125	0.0023	0.0075	0.0174	0.1237	0.1562	0.0027	0.0012	0.0149	0.024	0.0184	0.0105	0.0182	0.0093	9e-04
8	rs72715041	124807111	0.94	0.0632155594214646	0.8	0.544775224122235	0.314731412867654	0.662910180572044	0.0033	0.0027	0.018	0.1616	0.0084	0.1595	0.1909	0.0087	0.0013	0.0108	0.0086	0.0125	0.0023	0.0075	0.0174	0.1237	0.1562	0.0027	0.0012	0.0149	0.024	0.0184	0.0105	0.0183	0.0093	9e-04
8	rs62519928	124812731	0.94	0.0632155594214646	0.8	0.544775224122235	0.330722394509722	0.621691361537928	0.0033	0.0027	0.018	0.1616	0.0084	0.1596	0.1909	0.0087	0.0013	0.0108	0.0085	0.0125	0.0023	0.0074	0.0174	0.1236	0.1562	0.0027	0.0012	0.0148	0.0239	0.0187	0.0105	0.0183	0.0093	0.001
8	rs17260111	124814272	0.94	0.0632155594214646	0.81	0.49521423796015	0.31688298271641	0.60569503500225	0.0033	0.0027	0.018	0.1614	0.0084	0.1598	0.1908	0.0087	0.0013	0.0108	0.0085	0.0125	0.0023	0.0074	0.0174	0.1236	0.1562	0.0027	0.0012	0.0148	0.0239	0.0187	0.0105	0.0183	0.0093	0.001
8	rs4871415	124814481	0.94	0.0632155594214646	0.81	0.49521423796015	0.324195030827862	0.602679848136532	0.0033	0.0027	0.018	0.1616	0.0084	0.16	0.1908	0.0087	0.0013	0.0108	0.0085	0.0124	0.0023	0.0074	0.0173	0.1237	0.1561	0.0027	0.0012	0.0148	0.0239	0.0187	0.0104	0.0184	0.0093	0.001
8	rs2001966	124829395	0.94	0.0632155594214646	0.81	0.49521423796015	0.324296497947411	0.518250518041954	0.0033	0.0027	0.0179	0.1617	0.0084	0.16	0.1906	0.0087	0.0013	0.0107	0.0085	0.0126	0.0023	0.0074	0.0171	0.1235	0.1559	0.0028	0.0013	0.0148	0.0238	0.0189	0.0104	0.0186	0.0092	0.001
8	rs10481151	124831834	0.94	0.0632155594214646	0.81	0.49521423796015	0.417224837228395	0.644191009472617	0.0033	0.0027	0.0179	0.1617	0.0084	0.1598	0.1902	0.0087	0.0014	0.0107	0.0085	0.0128	0.0024	0.0074	0.0172	0.1234	0.1556	0.0028	0.0013	0.0152	0.0233	0.0191	0.0105	0.0188	0.0092	0.001
8	rs9792207	124837723	0.94	0.0632155594214646	0.81	0.49521423796015	0.459074885759247	0.486285410258839	0.0034	0.0029	0.0179	0.1615	0.0086	0.1594	0.1892	0.0088	0.0014	0.0108	0.0086	0.0131	0.0025	0.0076	0.0174	0.1228	0.1553	0.0032	0.0012	0.0154	0.0231	0.0191	0.0106	0.0191	0.0092	0.0011
8	rs117870492	124844675	0.94	0.0632155594214646	0.81	0.49521423796015	0.537708813465825	0.667609167969651	0.0034	0.0029	0.0179	0.1611	0.0087	0.1589	0.1886	0.0088	0.0015	0.0109	0.0086	0.0133	0.0026	0.0077	0.0176	0.1228	0.1552	0.0033	0.0013	0.0156	0.0229	0.0191	0.0106	0.0196	0.0093	0.0011
8	rs74421814	124845627	0.94	0.0632155594214646	0.81	0.49521423796015	0.532758179384637	0.669373244286963	0.0034	0.0029	0.0179	0.1611	0.0087	0.1589	0.1886	0.0088	0.0015	0.0109	0.0086	0.0133	0.0026	0.0078	0.0176	0.1228	0.1552	0.0033	0.0013	0.0156	0.0229	0.0191	0.0106	0.0196	0.0093	0.0011
8	rs1560513	124849416	0.95	0.0523777185899542	0.81	0.49521423796015	0.608437217211711	0.637930494938114	0.0034	0.0029	0.0178	0.1609	0.0088	0.1586	0.1881	0.0089	0.0016	0.0109	0.0086	0.0134	0.0027	0.0078	0.0178	0.123	0.1551	0.0034	0.0013	0.0156	0.0228	0.0192	0.0106	0.0196	0.0093	0.0012
8	rs72715074	124850413	0.95	0.0523777185899542	0.81	0.49521423796015	0.621852220822909	0.691068644380768	0.0034	0.0029	0.0178	0.1608	0.0088	0.1585	0.1879	0.0089	0.0016	0.0109	0.0085	0.0134	0.0028	0.0078	0.0179	0.123	0.1551	0.0035	0.0013	0.0157	0.0227	0.0192	0.0106	0.0196	0.0093	0.0012
8	rs1367827	124855104	0.95	0.0523777185899542	0.81	0.49521423796015	0.622830550849558	0.665405571192304	0.0035	0.0029	0.0178	0.1606	0.0089	0.1582	0.1873	0.009	0.0017	0.011	0.0085	0.0135	0.0029	0.008	0.0183	0.1231	0.155	0.0037	0.0014	0.0157	0.0225	0.0192	0.0106	0.0196	0.0092	0.0013
8	rs1821116	124855313	0.95	0.0523777185899542	0.8	0.544775224122235	0.633779520018472	0.675113818955142	0.0035	0.0029	0.0178	0.1606	0.0089	0.1581	0.1872	0.009	0.0017	0.011	0.0085	0.0135	0.0029	0.008	0.0183	0.1231	0.155	0.0037	0.0014	0.0157	0.0225	0.0192	0.0106	0.0196	0.0092	0.0013
8	rs79304596	124857734	0.95	0.0523777185899542	0.8	0.544775224122235	0.691651172754853	0.802085857641288	0.0035	0.003	0.0178	0.1602	0.0089	0.1579	0.1878	0.009	0.0018	0.011	0.0085	0.0136	0.0029	0.008	0.0183	0.1227	0.1548	0.0037	0.0014	0.0157	0.0224	0.0192	0.0106	0.0197	0.0093	0.0013
8	rs7834359	124860816	0.95	0.0523777185899542	0.8	0.544775224122235	1.2619216916918	0.767055301893905	0.0042	0.0034	0.0189	0.1574	0.0096	0.1555	0.1857	0.0106	0.0024	0.012	0.0092	0.0138	0.0042	0.0088	0.0199	0.1175	0.1526	0.0049	0.0017	0.0154	0.0213	0.0193	0.0111	0.0206	0.0108	0.0018
8	rs4870870	124862057	0.94	0.0632155594214646	0.81	0.49521423796015	1.20271015079647	1.02062606010557	0.0046	0.0037	0.0201	0.1551	0.0101	0.1533	0.1847	0.0115	0.003	0.0124	0.0097	0.0142	0.005	0.0093	0.0213	0.1142	0.1514	0.0052	0.0022	0.0151	0.0204	0.0194	0.0112	0.0213	0.0116	0.0022
8	rs6470192	124862503	0.94	0.0632155594214646	0.81	0.49521423796015	1.02413392654447	0.843007485222926	0.0046	0.0037	0.0203	0.1547	0.0103	0.1528	0.1843	0.0117	0.0031	0.0125	0.0098	0.0143	0.0052	0.0095	0.0216	0.1136	0.1511	0.0052	0.0023	0.0151	0.0204	0.0195	0.0113	0.0215	0.0118	0.0023
8	rs16898960	124863313	0.93	0.0757334056000413	0.81	0.49521423796015	0.894599450422115	0.781483766132687	0.0048	0.0038	0.0207	0.1543	0.0103	0.1512	0.1845	0.012	0.0032	0.0125	0.0101	0.0146	0.0053	0.0097	0.0218	0.1124	0.1516	0.0051	0.0024	0.0148	0.0203	0.0196	0.0114	0.0216	0.012	0.0024
8	rs75988709	124863458	0.93	0.0757334056000413	0.81	0.49521423796015	0.952987031334848	0.831580490287931	0.0048	0.0038	0.0208	0.1541	0.0103	0.151	0.1845	0.012	0.0032	0.0125	0.0101	0.0147	0.0053	0.0097	0.0218	0.1125	0.1517	0.0051	0.0024	0.0147	0.0203	0.0195	0.0114	0.0216	0.012	0.0024
8	rs1897319	124864523	0.93	0.0757334056000413	0.81	0.49521423796015	0.701431016050823	0.822954769736329	0.005	0.0038	0.0211	0.1525	0.0104	0.1495	0.1846	0.0122	0.0033	0.0122	0.0103	0.015	0.0054	0.01	0.0222	0.1125	0.1525	0.0051	0.0025	0.0145	0.0202	0.0194	0.0115	0.0216	0.0124	0.0025
8	Affx-31498854	124865217	0.92	0.0900864543555373	0.81	0.49521423796015	0.47039531207421	0.787423707813544	0.0053	0.0036	0.0216	0.1523	0.0104	0.1489	0.1846	0.0123	0.0033	0.0124	0.0103	0.0151	0.0055	0.0104	0.0227	0.1123	0.1542	0.0049	0.0024	0.0138	0.0195	0.019	0.0113	0.0214	0.0124	0.0026
8	rs79303731	124867451	0.89	0.145699762692903	0.8	0.544775224122235	0.362382156178408	0.696405575395928	0.0058	0.0033	0.0223	0.1519	0.0104	0.1478	0.1845	0.0126	0.0035	0.0128	0.0104	0.0152	0.0056	0.0108	0.0235	0.1118	0.1567	0.0045	0.0024	0.0126	0.0185	0.0182	0.0111	0.0211	0.0124	0.0027
8	rs1816368	124882769	0.89	0.145699762692903	0.8	0.544775224122235	0.311046769592939	0.705469708783691	0.0058	0.0033	0.0224	0.1519	0.0104	0.1478	0.1844	0.0126	0.0035	0.0128	0.0104	0.0152	0.0056	0.0108	0.0236	0.1118	0.1568	0.0045	0.0024	0.0126	0.0184	0.0182	0.0112	0.0211	0.0124	0.0027
8	rs112516450	124884280	0.89	0.145699762692903	0.8	0.544775224122235	0.308372409208509	0.678062028939665	0.0059	0.0033	0.0223	0.1519	0.0104	0.1477	0.1845	0.0127	0.0035	0.0128	0.0104	0.0152	0.0056	0.0108	0.0236	0.1118	0.1571	0.0045	0.0024	0.0126	0.0184	0.0182	0.0111	0.021	0.0124	0.0027
8	rs61124376	124886355	0.89	0.145699762692903	0.76	0.775138689739853	0.306497760226888	0.653242663070236	0.0059	0.0033	0.0222	0.1519	0.0104	0.1477	0.1846	0.0127	0.0035	0.0128	0.0104	0.0152	0.0056	0.0108	0.0235	0.1118	0.1575	0.0045	0.0023	0.0126	0.0184	0.0181	0.0111	0.0209	0.0124	0.0027
8	rs76848307	124888411	0.89	0.145699762692903	0.74	0.910385700718773	0.311245355043571	0.646670004759002	0.0059	0.0033	0.0221	0.1519	0.0103	0.1477	0.1847	0.0127	0.0035	0.0128	0.0104	0.0152	0.0056	0.0108	0.0236	0.1118	0.1577	0.0045	0.0023	0.0126	0.0184	0.018	0.0111	0.0208	0.0124	0.0027
8	rs9656949	124897201	0.89	0.145699762692903	0.74	0.910385700718773	0.296488862373939	0.640112781056608	0.0059	0.0033	0.0219	0.152	0.0102	0.1478	0.185	0.0127	0.0035	0.0128	0.0104	0.0152	0.0056	0.0107	0.0237	0.1118	0.1583	0.0045	0.0023	0.0126	0.0183	0.0179	0.0111	0.0204	0.0124	0.0027
8	rs62518670	124898989	0.89	0.145699762692903	0.74	0.910385700718773	0.305316884423813	0.632554959098334	0.0059	0.0033	0.0219	0.1521	0.0102	0.1478	0.1853	0.0127	0.0035	0.0128	0.0104	0.0152	0.0056	0.0107	0.0237	0.1115	0.1583	0.0045	0.0023	0.0126	0.0183	0.0178	0.0111	0.0204	0.0124	0.0027
8	rs16898998	124899116	0.89	0.145699762692903	0.74	0.910385700718773	0.305907020965537	0.631684251863888	0.0059	0.0033	0.0219	0.1521	0.0102	0.1477	0.1853	0.0127	0.0035	0.0128	0.0104	0.0152	0.0056	0.0107	0.0237	0.1115	0.1583	0.0045	0.0023	0.0126	0.0183	0.0178	0.0111	0.0204	0.0124	0.0027
8	rs117543790	124909160	0.89	0.145699762692903	0.74	0.910385700718773	0.317685533988418	0.646815896685219	0.0059	0.0033	0.022	0.1521	0.0102	0.1479	0.1853	0.0127	0.0035	0.0128	0.0104	0.0152	0.0056	0.0107	0.0237	0.1115	0.1584	0.0045	0.0023	0.0126	0.0183	0.0178	0.011	0.0204	0.0124	0.0026
8	rs79158474	124918216	0.89	0.145699762692903	0.73	0.98319925910612	0.319746938178483	0.646670004759002	0.0059	0.0033	0.022	0.1521	0.0102	0.148	0.1853	0.0127	0.0035	0.0128	0.0104	0.0151	0.0057	0.0107	0.0237	0.1115	0.1584	0.0044	0.0024	0.0126	0.0182	0.0178	0.011	0.0204	0.0124	0.0026
8	rs34943415	124923909	0.89	0.145699762692903	0.73	0.98319925910612	0.321916415029275	0.607994716606952	0.0059	0.0032	0.0221	0.152	0.0102	0.1482	0.1852	0.0127	0.0035	0.0128	0.0104	0.0151	0.0058	0.0108	0.0238	0.1114	0.1585	0.0044	0.0024	0.0125	0.0182	0.0178	0.011	0.0204	0.0124	0.0026
8	rs16899037	124926726	0.88	0.168925028033099	0.73	0.98319925910612	0.314981199331852	0.498570944996863	0.0058	0.0031	0.0222	0.1535	0.0101	0.1477	0.1856	0.0126	0.0034	0.0126	0.0103	0.0154	0.0057	0.0108	0.0242	0.1104	0.1598	0.0041	0.0023	0.0123	0.0178	0.0176	0.0108	0.0207	0.0124	0.0024
8	rs78065753	124929342	0.88	0.168925028033099	0.73	0.98319925910612	0.314581591035631	0.501174549437047	0.0058	0.0031	0.0222	0.1535	0.0101	0.1477	0.1856	0.0126	0.0034	0.0126	0.0103	0.0154	0.0057	0.0108	0.0242	0.1104	0.1598	0.0041	0.0023	0.0123	0.0178	0.0176	0.0108	0.0207	0.0124	0.0024
8	rs16893060	124929465	0.88	0.168925028033099	0.73	0.98319925910612	0.314581591035631	0.501860282343496	0.0058	0.0031	0.0222	0.1535	0.0101	0.1477	0.1856	0.0126	0.0034	0.0126	0.0103	0.0154	0.0057	0.0108	0.0242	0.1104	0.1598	0.0041	0.0023	0.0123	0.0178	0.0176	0.0108	0.0207	0.0124	0.0024
8	rs78756489	124938328	0.87	0.194736090082605	0.73	0.98319925910612	0.312338769370348	0.487782751111011	0.0057	0.003	0.0227	0.153	0.01	0.1468	0.1844	0.0127	0.0032	0.0125	0.0106	0.0159	0.0056	0.0107	0.0246	0.1107	0.1596	0.004	0.0022	0.0125	0.0181	0.0179	0.011	0.0209	0.0124	0.0024
8	rs62518728	124943022	0.87	0.194736090082605	0.73	0.98319925910612	0.309807124861726	0.486421483203512	0.0057	0.003	0.0227	0.153	0.01	0.1467	0.1844	0.0127	0.0032	0.0125	0.0106	0.016	0.0056	0.0107	0.0246	0.1107	0.1596	0.004	0.0022	0.0126	0.0181	0.0179	0.011	0.0209	0.0124	0.0024
8	rs4870880	124951527	0.86	0.223270892544248	0.73	0.98319925910612	0.341838976531988	0.540494429004913	0.0058	0.003	0.0233	0.1513	0.0101	0.1467	0.1846	0.0129	0.0031	0.0125	0.0108	0.0161	0.0056	0.0108	0.0252	0.1101	0.16	0.004	0.0022	0.0122	0.0176	0.0181	0.0111	0.0212	0.0122	0.0025
8	rs78608788	124963071	0.86	0.223270892544248	0.73	0.98319925910612	0.359432566356448	0.56127434112954	0.0058	0.003	0.0233	0.1508	0.0101	0.1465	0.1852	0.0129	0.0032	0.0124	0.0109	0.016	0.0056	0.0109	0.0252	0.1099	0.1603	0.004	0.0023	0.0122	0.0176	0.0182	0.011	0.0211	0.0122	0.0025
8	rs13269707	124964254	0.86	0.223270892544248	0.73	0.98319925910612	0.357348535766797	0.565933794645228	0.0058	0.003	0.0233	0.1506	0.0101	0.1464	0.1854	0.0129	0.0032	0.0125	0.0109	0.016	0.0056	0.011	0.0252	0.1098	0.1604	0.0041	0.0023	0.0122	0.0176	0.0182	0.011	0.021	0.0121	0.0025
8	rs11781147	124969725	0.86	0.223270892544248	0.71	1.13941950935302	0.338458008672585	0.625018171236135	0.0058	0.0031	0.0235	0.1502	0.0105	0.1471	0.1854	0.0129	0.0027	0.0128	0.011	0.0159	0.0057	0.011	0.025	0.1098	0.1611	0.0041	0.0023	0.0117	0.0174	0.0182	0.0107	0.0209	0.0121	0.0026
8	rs10956157	124970848	0.86	0.223270892544248	0.71	1.13941950935302	0.33457856974509	0.620824184896765	0.0058	0.0031	0.0235	0.1501	0.0105	0.1472	0.1854	0.0129	0.0027	0.0128	0.011	0.0159	0.0057	0.011	0.025	0.1098	0.1611	0.0041	0.0023	0.0116	0.0173	0.0182	0.0107	0.0209	0.0121	0.0026
8	rs7465584	124987478	0.85	0.254661707966279	0.71	1.13941950935302	0.317133665415858	0.670549885790625	0.0058	0.003	0.0234	0.1494	0.0107	0.1468	0.1859	0.0129	0.0027	0.0126	0.011	0.0155	0.0059	0.0113	0.0247	0.1103	0.1616	0.0042	0.0027	0.0112	0.0169	0.0183	0.0107	0.0208	0.0123	0.0028
8	rs16899163	124989360	0.85	0.254661707966279	0.71	1.13941950935302	0.303452096595569	0.67835701055769	0.0058	0.003	0.0235	0.1495	0.0107	0.1464	0.1855	0.0129	0.0027	0.0126	0.011	0.0154	0.006	0.0114	0.0241	0.1104	0.1623	0.0042	0.0027	0.0112	0.0169	0.0182	0.011	0.0208	0.0123	0.0028
8	rs4475459	125010936	0.86	0.223270892544248	0.71	1.13941950935302	0.289946184576678	0.680717912106832	0.0057	0.0029	0.024	0.1492	0.0108	0.1478	0.1862	0.0131	0.0027	0.0126	0.0108	0.0153	0.006	0.0116	0.0237	0.1095	0.162	0.0042	0.0024	0.0111	0.0167	0.0181	0.0112	0.0206	0.0122	0.0028
8	rs16899185	125017538	0.86	0.223270892544248	0.71	1.13941950935302	0.279808883335254	0.674966485235794	0.0057	0.0029	0.024	0.1492	0.0108	0.1479	0.1863	0.0132	0.0027	0.0126	0.0108	0.0153	0.0059	0.0116	0.0237	0.1094	0.162	0.0042	0.0024	0.0111	0.0167	0.0181	0.0112	0.0206	0.0121	0.0028
8	rs80169152	125018238	0.86	0.223270892544248	0.7	1.22290318011101	0.279902729387825	0.677472153218583	0.0057	0.0029	0.024	0.1492	0.0108	0.1479	0.1863	0.0132	0.0027	0.0126	0.0108	0.0153	0.0059	0.0116	0.0237	0.1094	0.162	0.0042	0.0024	0.0111	0.0167	0.0181	0.0112	0.0206	0.0121	0.0028
8	rs10094301	125020626	0.86	0.223270892544248	0.7	1.22290318011101	0.274023473922067	0.683671653777186	0.0057	0.0029	0.0241	0.1489	0.0108	0.1485	0.1863	0.0131	0.0027	0.0126	0.0107	0.0152	0.006	0.0116	0.0235	0.1093	0.1622	0.0042	0.0024	0.011	0.0166	0.0181	0.0111	0.0206	0.0121	0.0028
8	rs7844981	125022733	0.85	0.254661707966279	0.7	1.22290318011101	0.288513426910686	0.654705335324156	0.0057	0.0029	0.0249	0.1478	0.0107	0.1521	0.1858	0.013	0.0027	0.0121	0.0102	0.0147	0.0064	0.0118	0.0228	0.1086	0.1637	0.0042	0.0024	0.0107	0.016	0.0181	0.0109	0.0205	0.0116	0.0029
8	rs12156023	125024704	0.82	0.36720095628419	0.7	1.22290318011101	0.133427313003134	0.421097413640073	0.0055	0.0031	0.0264	0.1484	0.0108	0.1582	0.187	0.0133	0.0029	0.0114	0.0092	0.0133	0.0059	0.0113	0.0215	0.1077	0.1644	0.0043	0.0022	0.011	0.0154	0.017	0.0103	0.0193	0.0109	0.003
8	rs78766676	125031111	0.82	0.36720095628419	0.7	1.22290318011101	0.133642650127853	0.404032420911187	0.0055	0.0031	0.0264	0.1484	0.0107	0.1583	0.1872	0.0133	0.0029	0.0114	0.0092	0.0133	0.0059	0.0113	0.0215	0.1077	0.1645	0.0043	0.0022	0.011	0.0154	0.017	0.0103	0.0192	0.0108	0.003
8	rs76113060	125031391	0.82	0.36720095628419	0.7	1.22290318011101	0.133427313003134	0.40455063014013	0.0055	0.0031	0.0264	0.1484	0.0107	0.1582	0.1872	0.0133	0.0029	0.0114	0.0092	0.0133	0.0059	0.0113	0.0215	0.1077	0.1645	0.0043	0.0022	0.011	0.0154	0.017	0.0103	0.0192	0.0108	0.003
8	rs7002952	125032182	0.82	0.36720095628419	0.7	1.22290318011101	0.132659959346982	0.404161956150176	0.0055	0.0031	0.0264	0.1485	0.0107	0.158	0.1874	0.0133	0.0029	0.0114	0.0092	0.0133	0.0059	0.0113	0.0214	0.1077	0.1646	0.0043	0.0022	0.011	0.0154	0.017	0.0103	0.0192	0.0108	0.003
8	rs74711419	125038658	0.82	0.36720095628419	0.7	1.22290318011101	0.146555903886713	0.404809802999131	0.0054	0.0032	0.0265	0.1484	0.0107	0.1581	0.1876	0.0132	0.0029	0.0113	0.0091	0.0133	0.006	0.0115	0.0214	0.1078	0.1646	0.0043	0.0022	0.011	0.0153	0.0171	0.0103	0.0189	0.0107	0.003
8	rs6470212	125038729	0.82	0.36720095628419	0.7	1.22290318011101	0.146555903886713	0.402996549047423	0.0054	0.0032	0.0265	0.1484	0.0107	0.1581	0.1876	0.0132	0.0029	0.0113	0.0091	0.0133	0.006	0.0115	0.0214	0.1078	0.1646	0.0043	0.0022	0.011	0.0153	0.0171	0.0103	0.0189	0.0107	0.003
8	rs4389918	125044339	0.81	0.411214762386647	0.7	1.22290318011101	0.0907927838932328	0.287030238199021	0.0053	0.0032	0.0261	0.1478	0.0102	0.161	0.1894	0.0132	0.0028	0.0116	0.0081	0.0129	0.0059	0.011	0.0206	0.1082	0.1648	0.0039	0.0022	0.0109	0.0155	0.0169	0.0103	0.0191	0.01	0.0031
8	rs79943225	125052329	0.8	0.458652199356866	0.7	1.22290318011101	0.0829700281478227	0.172166323934022	0.0052	0.0031	0.0262	0.147	0.0096	0.1628	0.1906	0.0135	0.0028	0.0109	0.0073	0.0125	0.0059	0.0104	0.0201	0.1094	0.1651	0.0039	0.0022	0.011	0.0155	0.017	0.0101	0.0197	0.0096	0.0031
8	rs13253810	125054074	0.8	0.458652199356866	0.7	1.22290318011101	0.0805439647447231	0.16899940789326	0.0052	0.0031	0.0262	0.1469	0.0096	0.163	0.1905	0.0135	0.0028	0.0107	0.0072	0.0125	0.0059	0.0103	0.0201	0.1094	0.1651	0.0039	0.0023	0.011	0.0154	0.0171	0.01	0.0196	0.0097	0.0031
8	rs72714691	125056958	0.79	0.509607847349147	0.7	1.22290318011101	0.0817172275765371	0.167915531392717	0.0052	0.0031	0.0262	0.1467	0.0096	0.1635	0.1903	0.0136	0.0028	0.0107	0.0072	0.0124	0.0059	0.0103	0.0201	0.1095	0.1652	0.0039	0.0023	0.011	0.0154	0.0171	0.01	0.0195	0.0097	0.0031
8	rs4871455	125057728	0.79	0.509607847349147	0.7	1.22290318011101	0.081966812205468	0.176453972397721	0.0052	0.0031	0.026	0.1467	0.0096	0.1636	0.1901	0.0136	0.0028	0.0107	0.0073	0.0124	0.0059	0.0103	0.0201	0.1096	0.1653	0.0039	0.0023	0.011	0.0155	0.0171	0.0101	0.0195	0.0098	0.0031
8	rs77289455	125061233	0.79	0.509607847349147	0.7	1.22290318011101	0.0794260711750591	0.178360128274988	0.0052	0.0031	0.026	0.1465	0.0095	0.1635	0.1902	0.0137	0.0028	0.0106	0.0073	0.0124	0.0059	0.0103	0.02	0.1096	0.1656	0.0039	0.0024	0.0114	0.0155	0.017	0.0101	0.0194	0.0097	0.0031
8	rs4870887	125061895	0.79	0.509607847349147	0.7	1.22290318011101	0.0799167086244583	0.182294833329687	0.0052	0.0031	0.026	0.1465	0.0095	0.1635	0.1902	0.0137	0.0028	0.0106	0.0072	0.0124	0.0059	0.0103	0.0199	0.1096	0.1656	0.0039	0.0024	0.0114	0.0155	0.017	0.0101	0.0194	0.0097	0.0031
8	rs10113218	125068891	0.8	0.458652199356866	0.7	1.22290318011101	0.057158357871212	0.163897230217901	0.0051	0.0031	0.0261	0.1461	0.0093	0.1641	0.1902	0.0136	0.0028	0.0103	0.0072	0.0123	0.0057	0.0102	0.0197	0.11	0.1662	0.0039	0.0025	0.0115	0.0156	0.0167	0.01	0.0193	0.0098	0.0031
8	rs9987271	125074916	0.8	0.458652199356866	0.7	1.22290318011101	0.0559996337600461	0.183816025136893	0.0051	0.0031	0.0263	0.1459	0.0092	0.1644	0.1902	0.0136	0.0029	0.0102	0.0071	0.0122	0.0057	0.0101	0.0196	0.1103	0.1665	0.0038	0.0025	0.0116	0.0157	0.0166	0.0099	0.0193	0.0098	0.0032
8	rs34113380	125084168	0.8	0.458652199356866	0.7	1.22290318011101	0.0500458482985441	0.169098063038906	0.005	0.0031	0.0262	0.146	0.0092	0.1647	0.1908	0.0136	0.0029	0.01	0.0069	0.0121	0.0056	0.0098	0.0193	0.1106	0.1669	0.0038	0.0025	0.0116	0.0159	0.0162	0.0098	0.0193	0.0098	0.0032
8	rs1073178	125086031	0.8	0.458652199356866	0.7	1.22290318011101	0.0499473940299033	0.171372673444285	0.005	0.0031	0.0262	0.146	0.0092	0.1647	0.1908	0.0137	0.0029	0.01	0.007	0.0121	0.0056	0.0098	0.0193	0.1106	0.1667	0.0038	0.0025	0.0116	0.0159	0.0162	0.0098	0.0193	0.0099	0.0032
8	rs13261229	125095089	0.79	0.509607847349147	0.69	1.31001637589678	0.0461156557721512	0.158271656777745	0.005	0.0031	0.0263	0.146	0.0092	0.1646	0.1906	0.0137	0.0029	0.01	0.007	0.0122	0.0056	0.0098	0.0193	0.1107	0.167	0.0036	0.0025	0.0114	0.016	0.0162	0.0098	0.0193	0.0099	0.0031
8	rs4870888	125108977	0.79	0.509607847349147	0.69	1.31001637589678	0.0412523477537079	0.145732010383225	0.005	0.0031	0.0262	0.1458	0.0092	0.1641	0.1906	0.0137	0.0028	0.01	0.007	0.0122	0.0056	0.0098	0.0193	0.1109	0.1673	0.0036	0.0025	0.0115	0.0162	0.0159	0.0104	0.0192	0.0098	0.0031
8	rs56132579	125115420	0.79	0.509607847349147	0.69	1.31001637589678	0.032179741371549	0.128887886765328	0.005	0.0031	0.0262	0.1457	0.0092	0.1642	0.1906	0.0137	0.0028	0.0099	0.007	0.0122	0.0056	0.0097	0.0192	0.111	0.1674	0.0036	0.0026	0.0115	0.0162	0.0159	0.0104	0.0192	0.0098	0.0031
8	rs4870889	125122130	0.79	0.509607847349147	0.69	1.31001637589678	0.0221631553755617	0.111296809245489	0.005	0.0029	0.0262	0.1456	0.0091	0.1645	0.1906	0.0136	0.0028	0.0095	0.0069	0.0122	0.0055	0.0096	0.0192	0.1112	0.1678	0.0036	0.0027	0.0116	0.0162	0.016	0.0103	0.0193	0.0096	0.0032
8	rs117948957	125127230	0.79	0.509607847349147	0.69	1.31001637589678	0.0185412793668268	0.104852248394759	0.005	0.0029	0.0263	0.1454	0.009	0.1646	0.1906	0.0135	0.0029	0.0094	0.0068	0.0122	0.0054	0.0095	0.0192	0.1114	0.1679	0.0036	0.0028	0.0116	0.0161	0.0161	0.0103	0.0193	0.0096	0.0033
8	rs77133345	125129490	0.79	0.509607847349147	0.71	1.13941950935302	0.017832462728243	0.116506062240943	0.005	0.0028	0.0263	0.1453	0.009	0.1646	0.1906	0.0135	0.0029	0.0093	0.0068	0.0123	0.0054	0.0095	0.0192	0.1115	0.168	0.0036	0.0028	0.0116	0.0161	0.0161	0.0103	0.0193	0.0095	0.0033
8	rs116848584	125131372	0.79	0.509607847349147	0.71	1.13941950935302	0.019865157704143	0.122331128548904	0.005	0.0028	0.0264	0.1448	0.0089	0.1648	0.1903	0.0133	0.003	0.0092	0.0068	0.0124	0.0055	0.0095	0.0191	0.1117	0.1682	0.0035	0.003	0.0118	0.016	0.0162	0.0103	0.0194	0.0094	0.0034
8	rs76072284	125151231	0.79	0.509607847349147	0.71	1.13941950935302	0.039242442649584	0.188098317716734	0.005	0.0027	0.027	0.1439	0.0087	0.1648	0.1897	0.013	0.0031	0.009	0.0068	0.0126	0.0056	0.0094	0.019	0.112	0.1688	0.0035	0.0033	0.012	0.016	0.0165	0.0102	0.0196	0.009	0.0036
8	rs13251598	125154360	0.79	0.509607847349147	0.71	1.13941950935302	0.0393677865433222	0.190663228592348	0.005	0.0027	0.027	0.1439	0.0087	0.1648	0.1898	0.013	0.0031	0.009	0.0068	0.0126	0.0056	0.0094	0.019	0.112	0.1688	0.0035	0.0033	0.012	0.016	0.0165	0.0102	0.0196	0.009	0.0036
8	rs55695941	125154514	0.79	0.509607847349147	0.71	1.13941950935302	0.0393677865433222	0.190560405479322	0.005	0.0027	0.027	0.1439	0.0087	0.1648	0.1898	0.013	0.0031	0.009	0.0068	0.0126	0.0056	0.0094	0.019	0.112	0.1688	0.0035	0.0033	0.012	0.016	0.0165	0.0102	0.0196	0.009	0.0036
8	rs75099520	125160636	0.79	0.509607847349147	0.71	1.13941950935302	0.0325692195196625	0.169492884817012	0.005	0.0027	0.027	0.1439	0.0087	0.165	0.1899	0.0129	0.0031	0.009	0.0067	0.0126	0.0055	0.0093	0.0189	0.1122	0.1691	0.0034	0.0034	0.012	0.0159	0.0165	0.0101	0.0195	0.0089	0.0036
8	rs72720638	125174081	0.78	0.56417027826485	0.71	1.13941950935302	0.0308658092884581	0.179668409768573	0.005	0.0027	0.0271	0.144	0.0086	0.1651	0.1899	0.0128	0.0031	0.0089	0.0067	0.0128	0.0054	0.0092	0.019	0.1124	0.1695	0.0034	0.0034	0.0119	0.0158	0.0166	0.0101	0.0195	0.0087	0.0035
8	rs4871469	125190015	0.79	0.509607847349147	0.71	1.13941950935302	0.0266914653554924	0.180273342860858	0.005	0.0026	0.0271	0.1445	0.0086	0.1653	0.19	0.0126	0.0031	0.0088	0.0066	0.0127	0.0053	0.0091	0.0187	0.113	0.1694	0.0034	0.0035	0.0118	0.0157	0.0164	0.01	0.0195	0.0086	0.0035
8	rs62520856	125197122	0.78	0.56417027826485	0.72	1.059530599108	0.0533685581225239	0.193033348384492	0.0052	0.0025	0.0266	0.143	0.0084	0.1663	0.1909	0.0121	0.0034	0.0085	0.0065	0.0126	0.0053	0.0087	0.0179	0.1145	0.171	0.0034	0.0038	0.0116	0.0156	0.0162	0.0093	0.0199	0.0079	0.0036
8	rs4625015	125203806	0.78	0.56417027826485	0.72	1.059530599108	0.0706143461834202	0.196139671571806	0.0052	0.0025	0.0267	0.1429	0.0084	0.1663	0.191	0.012	0.0034	0.0089	0.0065	0.0126	0.0054	0.0086	0.0177	0.1149	0.1708	0.0034	0.0039	0.0116	0.0155	0.0163	0.0092	0.0199	0.0077	0.0037
8	rs28444072	125209874	0.78	0.56417027826485	0.73	0.98319925910612	0.0790704623239666	0.185952958339467	0.0053	0.0025	0.0269	0.1425	0.0084	0.1667	0.191	0.0119	0.0035	0.0088	0.0064	0.0126	0.0054	0.0083	0.0175	0.1152	0.1706	0.0034	0.004	0.0117	0.0155	0.0166	0.009	0.02	0.0075	0.0038
8	rs79776724	125211598	0.78	0.56417027826485	0.73	0.98319925910612	0.0886517017988716	0.197490935376737	0.0053	0.0025	0.027	0.1424	0.0084	0.1668	0.191	0.0118	0.0035	0.0088	0.0064	0.0126	0.0054	0.0083	0.0174	0.1153	0.1706	0.0034	0.004	0.0117	0.0155	0.0167	0.0089	0.0201	0.0075	0.0038
8	rs143128353	125217827	0.78	0.56417027826485	0.74	0.910385700718773	0.125547412114533	0.215444059008505	0.0053	0.0025	0.0272	0.1417	0.0084	0.1673	0.1909	0.0117	0.0036	0.0089	0.0064	0.0125	0.0054	0.008	0.0172	0.1155	0.1705	0.0034	0.0042	0.0117	0.0155	0.0169	0.0087	0.0201	0.0073	0.0039
8	rs6985725	125224714	0.78	0.56417027826485	0.76	0.775138689739853	0.24007828032274	0.275487288011434	0.0054	0.0025	0.0276	0.141	0.0084	0.1678	0.1908	0.0116	0.0036	0.0089	0.0064	0.0124	0.0056	0.0076	0.0169	0.1158	0.1707	0.0034	0.0043	0.0118	0.0156	0.0173	0.0084	0.0202	0.007	0.004
8	rs10096791	125232152	0.78	0.56417027826485	0.76	0.775138689739853	0.403773033064716	0.303477778828455	0.0054	0.0022	0.0275	0.1417	0.0083	0.1687	0.191	0.0113	0.0037	0.0085	0.006	0.0122	0.0055	0.0071	0.0164	0.1169	0.1709	0.0033	0.0045	0.0117	0.0154	0.0179	0.0078	0.0202	0.0066	0.0041
8	rs59332106	125235037	0.78	0.56417027826485	0.79	0.597486775499064	0.529383411297622	0.340999659973837	0.0055	0.0022	0.0276	0.1416	0.0082	0.1686	0.192	0.0112	0.0038	0.0084	0.0058	0.0122	0.0055	0.0069	0.0162	0.1166	0.1713	0.0033	0.0045	0.0119	0.0155	0.0181	0.0076	0.0202	0.0065	0.0041
8	rs78154819	125236350	0.78	0.56417027826485	0.79	0.597486775499064	0.496764187742802	0.325300772011758	0.0054	0.0022	0.0276	0.1416	0.0082	0.1686	0.1922	0.0112	0.0037	0.0084	0.0058	0.0122	0.0055	0.0068	0.0162	0.1165	0.1713	0.0033	0.0046	0.012	0.0154	0.0181	0.0075	0.0201	0.0065	0.0041
8	rs10505443	125238245	0.78	0.56417027826485	0.79	0.597486775499064	0.491872652795999	0.319106437253525	0.0054	0.0022	0.0276	0.1415	0.0082	0.1686	0.1924	0.0112	0.0037	0.0084	0.0058	0.0122	0.0054	0.0068	0.0161	0.1164	0.1714	0.0033	0.0046	0.012	0.0154	0.0181	0.0075	0.0201	0.0065	0.0041
8	rs118118220	125239873	0.78	0.56417027826485	0.79	0.597486775499064	0.491372275867988	0.316082861885231	0.0054	0.0022	0.0276	0.1414	0.0082	0.1686	0.1925	0.0112	0.0037	0.0084	0.0057	0.0122	0.0054	0.0068	0.0161	0.1164	0.1714	0.0033	0.0046	0.012	0.0153	0.0182	0.0075	0.0201	0.0065	0.0041
8	rs117690094	125245607	0.78	0.56417027826485	0.79	0.597486775499064	0.52608343312667	0.295633643836388	0.0054	0.0021	0.0278	0.1411	0.0081	0.1687	0.193	0.0113	0.0037	0.0085	0.0057	0.0123	0.0052	0.0068	0.0162	0.1161	0.1716	0.0032	0.0046	0.0121	0.0152	0.0183	0.0074	0.0201	0.0064	0.0042
8	rs72722897	125245926	0.78	0.56417027826485	0.79	0.597486775499064	0.539342048579166	0.304074540956439	0.0054	0.0021	0.0278	0.1411	0.0081	0.1687	0.193	0.0113	0.0037	0.0085	0.0057	0.0123	0.0052	0.0068	0.0162	0.1161	0.1716	0.0032	0.0046	0.0122	0.0152	0.0183	0.0074	0.0201	0.0065	0.0042
8	rs66873422	125247268	0.78	0.56417027826485	0.79	0.597486775499064	0.520862462616991	0.289732574626647	0.0054	0.0021	0.0278	0.1407	0.0081	0.1687	0.1932	0.0114	0.0037	0.0085	0.0057	0.0124	0.0051	0.0068	0.0163	0.116	0.1715	0.0032	0.0046	0.0122	0.0152	0.0184	0.0074	0.0201	0.0064	0.0041
8	rs74688553	125249908	0.78	0.56417027826485	0.8	0.544775224122235	0.989537017863134	0.391136863018232	0.0059	0.002	0.0288	0.1357	0.0079	0.17	0.1953	0.0101	0.0036	0.0083	0.006	0.0141	0.0047	0.007	0.0183	0.1171	0.1693	0.003	0.005	0.0114	0.014	0.02	0.0061	0.0207	0.0066	0.0039
8	rs12679375	125250560	0.77	0.622422290089237	0.8	0.544775224122235	1.30530398862273	0.438219116042569	0.006	0.0019	0.0292	0.1338	0.0078	0.1703	0.1959	0.0096	0.0035	0.0082	0.0061	0.0147	0.0046	0.0072	0.0191	0.1174	0.1686	0.003	0.0051	0.0112	0.0135	0.0206	0.0057	0.0209	0.0067	0.0038
8	rs7843699	125251068	0.77	0.622422290089237	0.8	0.544775224122235	1.34875863512252	0.444453970025949	0.006	0.0019	0.0292	0.1337	0.0078	0.1704	0.196	0.0096	0.0035	0.0082	0.0061	0.0148	0.0046	0.0073	0.0191	0.1174	0.1685	0.003	0.0051	0.0112	0.0135	0.0207	0.0057	0.021	0.0068	0.0038
8	rs55777105	125261138	0.77	0.622422290089237	0.81	0.49521423796015	1.49610674872385	0.452847845910839	0.0061	0.002	0.0291	0.1315	0.0079	0.1705	0.1971	0.0097	0.0034	0.0082	0.0061	0.0149	0.0046	0.0076	0.0195	0.1179	0.168	0.0029	0.0051	0.011	0.0133	0.021	0.0056	0.0216	0.0066	0.0037
8	rs57274156	125265644	0.76	0.684441169424083	0.81	0.49521423796015	1.8895054845101	0.477461794124753	0.0061	0.0019	0.0294	0.1308	0.0079	0.1701	0.1978	0.0096	0.0037	0.0083	0.0062	0.0149	0.0044	0.0078	0.0197	0.118	0.1669	0.003	0.0053	0.011	0.0133	0.0211	0.0056	0.0218	0.0066	0.0035
8	rs16899475	125266006	0.76	0.684441169424083	0.82	0.448736318624531	1.38006929867258	0.43874882775966	0.006	0.0019	0.0294	0.1302	0.008	0.17	0.198	0.0095	0.0037	0.0083	0.0063	0.015	0.0045	0.0079	0.0197	0.1182	0.167	0.003	0.0049	0.011	0.0133	0.0213	0.0057	0.0219	0.0068	0.0035
8	rs4871480	125269095	0.76	0.684441169424083	0.82	0.448736318624531	1.34162337267332	0.44698107442655	0.0062	0.0019	0.0296	0.1303	0.008	0.1699	0.198	0.0095	0.0037	0.0081	0.0065	0.0149	0.0043	0.008	0.0198	0.119	0.1665	0.0031	0.0048	0.011	0.0131	0.0216	0.0056	0.0216	0.0067	0.0034
8	rs72719387	125275230	0.76	0.684441169424083	0.82	0.448736318624531	1.25374447544764	0.443125444098646	0.006	0.0019	0.0296	0.1298	0.008	0.1701	0.1982	0.0094	0.0037	0.008	0.0065	0.0153	0.0043	0.008	0.0197	0.1188	0.1663	0.0031	0.0047	0.011	0.013	0.0217	0.0057	0.0216	0.0067	0.0034
8	rs56218959	125281318	0.76	0.684441169424083	0.82	0.448736318624531	1.24493230285328	0.450445358829611	0.006	0.0019	0.0296	0.1295	0.008	0.1703	0.1982	0.0094	0.0037	0.008	0.0065	0.0154	0.0043	0.0081	0.0197	0.1187	0.1662	0.0031	0.0047	0.011	0.013	0.0217	0.0057	0.0216	0.0068	0.0035
8	rs7827281	125284668	0.76	0.684441169424083	0.82	0.448736318624531	1.15923478779254	0.498023258645714	0.006	0.0019	0.0295	0.1292	0.0081	0.1702	0.1983	0.0095	0.0037	0.008	0.0065	0.0154	0.0042	0.0082	0.0198	0.1186	0.1663	0.0031	0.0047	0.011	0.0129	0.0218	0.0057	0.0216	0.0068	0.0034
8	rs117978268	125287880	0.76	0.684441169424083	0.83	0.405269641990714	1.12654650375122	0.482886777417975	0.006	0.0019	0.0296	0.1288	0.0081	0.1699	0.1984	0.0095	0.0037	0.008	0.0065	0.0156	0.0042	0.0083	0.02	0.1187	0.1663	0.0032	0.0046	0.0111	0.0129	0.022	0.0058	0.0216	0.0068	0.0034
8	rs4870895	125291320	0.76	0.684441169424083	0.85	0.32706018639722	1.11603161939668	0.467332980120543	0.0059	0.0019	0.0296	0.1283	0.0082	0.1697	0.1985	0.0094	0.0037	0.008	0.0064	0.0157	0.0041	0.0083	0.0201	0.1187	0.1663	0.0032	0.0046	0.0111	0.0128	0.0221	0.0058	0.0216	0.0068	0.0033
8	rs62527857	125298461	0.75	0.750298972197586	0.86	0.29215087580064	0.967166538979592	0.467467658461391	0.0058	0.0019	0.0299	0.1274	0.0078	0.1695	0.1991	0.0091	0.0037	0.0076	0.0062	0.0161	0.0039	0.0085	0.0208	0.1187	0.1657	0.0034	0.0043	0.0114	0.0134	0.0227	0.006	0.0214	0.0069	0.003
8	rs11997412	125300254	0.75	0.750298972197586	0.86	0.29215087580064	0.960741295324532	0.459539044897554	0.0058	0.0019	0.0299	0.1274	0.0078	0.1695	0.1992	0.0091	0.0037	0.0076	0.0062	0.0161	0.0039	0.0085	0.0209	0.1187	0.1657	0.0034	0.0043	0.0114	0.0135	0.0227	0.0061	0.0214	0.007	0.003
8	rs73332111	125311760	0.76	0.684441169424083	0.86	0.29215087580064	0.928548336629916	0.474484829824213	0.0057	0.0019	0.03	0.127	0.0078	0.1696	0.1985	0.0091	0.0037	0.0077	0.0062	0.0162	0.0038	0.0085	0.021	0.1186	0.1655	0.0034	0.0042	0.0115	0.0138	0.023	0.0062	0.0215	0.0071	0.0028
8	rs72721431	125316244	0.75	0.750298972197586	0.86	0.29215087580064	0.912705846449185	0.490099148503449	0.0057	0.0019	0.0301	0.127	0.0078	0.1697	0.1984	0.0091	0.0037	0.0077	0.0062	0.0162	0.0039	0.0085	0.021	0.1186	0.1654	0.0034	0.0042	0.0113	0.0138	0.023	0.0062	0.0215	0.0071	0.0028
8	rs4316136	125319990	0.75	0.750298972197586	0.86	0.29215087580064	0.973354756184491	0.492281857575945	0.0057	0.0019	0.0301	0.127	0.0079	0.1697	0.1984	0.0091	0.0037	0.0077	0.0062	0.0163	0.0039	0.0086	0.021	0.1186	0.1654	0.0034	0.0042	0.0113	0.0139	0.023	0.0059	0.0215	0.0071	0.0028
8	rs11992924	125338216	0.75	0.750298972197586	0.86	0.29215087580064	0.934049089816435	0.516039058559199	0.0056	0.002	0.0305	0.1269	0.0078	0.1692	0.1981	0.0092	0.0038	0.0076	0.0062	0.0166	0.004	0.0089	0.0211	0.1177	0.1649	0.0035	0.0042	0.0112	0.0141	0.0234	0.0059	0.0216	0.0075	0.0029
8	rs62529967	125343130	0.75	0.750298972197586	0.86	0.29215087580064	0.936553895906598	0.534354148285541	0.0056	0.002	0.0305	0.1269	0.0078	0.1692	0.1981	0.0092	0.0038	0.0076	0.0062	0.0166	0.004	0.0089	0.0209	0.1178	0.1649	0.0035	0.0042	0.0112	0.0141	0.0234	0.0058	0.0216	0.0075	0.0028
8	rs117723105	125359974	0.75	0.750298972197586	0.86	0.29215087580064	0.960656870393267	0.584094828097733	0.0056	0.0021	0.0306	0.1268	0.0078	0.1689	0.1981	0.0091	0.0039	0.0076	0.0062	0.0166	0.0041	0.0091	0.0207	0.1178	0.1648	0.0036	0.0042	0.0111	0.0141	0.0235	0.0058	0.0217	0.0075	0.0029
8	rs72711187	125376734	0.75	0.750298972197586	0.86	0.29215087580064	0.983477152833406	0.592655209545446	0.0057	0.0021	0.0306	0.1267	0.0078	0.1689	0.1982	0.0093	0.0039	0.0076	0.0063	0.0166	0.0041	0.0091	0.0206	0.1175	0.1648	0.0036	0.0042	0.0112	0.0141	0.0236	0.0058	0.0218	0.0075	0.0029
8	rs7005950	125386709	0.75	0.750298972197586	0.86	0.29215087580064	0.998698257311772	0.613608826273351	0.0057	0.0021	0.0307	0.1266	0.0078	0.1687	0.1982	0.0092	0.0039	0.0076	0.0063	0.0166	0.0041	0.0091	0.0205	0.1175	0.1647	0.0036	0.0042	0.0112	0.0142	0.0236	0.0058	0.0218	0.0075	0.0029
8	rs58908685	125388989	0.75	0.750298972197586	0.86	0.29215087580064	1.00651671329567	0.617935655611084	0.0057	0.0022	0.0307	0.1266	0.0078	0.1687	0.1982	0.0092	0.0039	0.0076	0.0063	0.0166	0.0041	0.0091	0.0205	0.1175	0.1647	0.0036	0.0042	0.0112	0.0142	0.0236	0.0058	0.0218	0.0075	0.0029
8	rs10111526	125394012	0.75	0.750298972197586	0.86	0.29215087580064	1.01885300959467	0.603253893533817	0.0057	0.0022	0.0307	0.1266	0.0078	0.1689	0.1979	0.0092	0.0039	0.0076	0.0063	0.0166	0.0041	0.0092	0.0205	0.1175	0.1645	0.0037	0.0042	0.0112	0.0142	0.0236	0.0058	0.0219	0.0075	0.0029
8	rs73704238	125396959	0.75	0.750298972197586	0.86	0.29215087580064	1.0185935785433	0.615194496992373	0.0057	0.0022	0.0307	0.1265	0.0078	0.1689	0.1978	0.0092	0.0039	0.0076	0.0064	0.0166	0.0041	0.0092	0.0206	0.1171	0.1645	0.0037	0.0042	0.0111	0.0142	0.0236	0.0058	0.0222	0.0076	0.0029
8	rs4311643	125400389	0.75	0.750298972197586	0.86	0.29215087580064	1.01013361418487	0.615050305177856	0.0057	0.0022	0.0307	0.1265	0.0078	0.169	0.1977	0.0092	0.004	0.0076	0.0064	0.0166	0.0042	0.0092	0.0206	0.1171	0.1644	0.0037	0.0042	0.0111	0.0142	0.0237	0.0058	0.0222	0.0076	0.0029
8	rs6998593	125427742	0.75	0.750298972197586	0.86	0.29215087580064	0.866836747325842	0.743489563897307	0.0056	0.0025	0.031	0.1263	0.0077	0.1681	0.1972	0.0092	0.0041	0.0077	0.0065	0.0169	0.0044	0.0093	0.0213	0.1171	0.1633	0.004	0.0043	0.0107	0.0142	0.0237	0.0058	0.0226	0.0077	0.003
8	rs10086126	125428176	0.75	0.750298972197586	0.86	0.29215087580064	0.874290575490882	0.749215153526642	0.0056	0.0025	0.031	0.1263	0.008	0.1681	0.1971	0.0091	0.0041	0.0076	0.0064	0.017	0.0044	0.0092	0.0214	0.1171	0.1632	0.004	0.0043	0.0107	0.0142	0.0237	0.0058	0.0226	0.0077	0.0031
8	rs10111582	125431341	0.75	0.750298972197586	0.86	0.29215087580064	0.912871146518059	0.81189242145163	0.0056	0.0025	0.0312	0.1262	0.0079	0.1683	0.1967	0.0092	0.0041	0.0076	0.0065	0.017	0.0045	0.0093	0.0216	0.1169	0.1628	0.0039	0.0044	0.0107	0.0142	0.0237	0.0058	0.0228	0.0076	0.0031
8	rs59083016	125434527	0.74	0.820062814253923	0.86	0.29215087580064	0.607192937117232	1.08705155165476	0.0054	0.0031	0.032	0.1243	0.0081	0.1668	0.1952	0.0097	0.0046	0.0084	0.0068	0.018	0.0047	0.0097	0.023	0.1141	0.1578	0.0045	0.0043	0.011	0.0155	0.0245	0.0066	0.0239	0.0083	0.0035
8	rs72710899	125435084	0.74	0.820062814253923	0.86	0.29215087580064	0.645881194133818	1.16361540992873	0.0054	0.0031	0.032	0.1241	0.0081	0.1672	0.1944	0.0097	0.0046	0.0084	0.0069	0.0181	0.0048	0.0098	0.0235	0.1141	0.157	0.0041	0.0043	0.011	0.0156	0.0245	0.0066	0.0241	0.0084	0.0036
8	rs117808098	125438405	0.75	0.750298972197586	0.86	0.29215087580064	0.667146461089172	1.30816740767524	0.0052	0.0034	0.032	0.123	0.0085	0.1675	0.1907	0.01	0.005	0.0089	0.0072	0.019	0.0054	0.0102	0.0245	0.1132	0.1541	0.0043	0.0047	0.0115	0.0158	0.0243	0.0069	0.0251	0.0089	0.0041
8	rs73337998	125438963	0.75	0.750298972197586	0.86	0.29215087580064	0.673941651506713	1.36008526969332	0.0052	0.0035	0.032	0.1229	0.0086	0.1675	0.1905	0.0101	0.005	0.009	0.0072	0.019	0.0055	0.0102	0.0245	0.1132	0.154	0.0043	0.0048	0.0115	0.0158	0.0243	0.0069	0.0251	0.0089	0.0042
8	rs57062690	125439757	0.75	0.750298972197586	0.86	0.29215087580064	0.670034240198007	1.36008526969332	0.0052	0.0035	0.032	0.1229	0.0086	0.1676	0.1903	0.0101	0.005	0.009	0.0072	0.0191	0.0054	0.0102	0.0246	0.1132	0.1539	0.0043	0.0048	0.0115	0.0158	0.0243	0.0069	0.0252	0.0089	0.0042
8	rs35630807	125442251	0.74	0.820062814253923	0.86	0.29215087580064	0.666641677904841	1.36465258608727	0.0051	0.0035	0.0321	0.1226	0.0086	0.1677	0.1896	0.0102	0.005	0.009	0.0075	0.0193	0.0054	0.0103	0.0246	0.1125	0.1541	0.0042	0.0048	0.0115	0.0158	0.0244	0.007	0.0252	0.0091	0.0042
8	rs57586093	125445860	0.74	0.820062814253923	0.86	0.29215087580064	0.648370974369948	1.38583059379784	0.0051	0.0035	0.0323	0.1223	0.0088	0.1676	0.189	0.0103	0.005	0.0091	0.0075	0.0196	0.0054	0.0104	0.0246	0.1118	0.1541	0.0042	0.0048	0.0116	0.016	0.0246	0.0072	0.0252	0.0093	0.0042
8	rs62527876	125447641	0.74	0.820062814253923	0.86	0.29215087580064	0.634907417709787	1.42647136758055	0.0051	0.0036	0.0325	0.1222	0.0089	0.1675	0.1889	0.0104	0.0049	0.0091	0.0076	0.0199	0.0053	0.0104	0.0246	0.1115	0.1538	0.0043	0.0047	0.0116	0.016	0.0246	0.0071	0.0254	0.0093	0.0042
8	rs77647659	125450606	0.75	0.750298972197586	0.86	0.29215087580064	0.602709479107365	1.35230980822068	0.0051	0.0036	0.0324	0.122	0.0088	0.1675	0.1887	0.0104	0.0049	0.0091	0.0075	0.02	0.0053	0.0104	0.0246	0.1114	0.1539	0.0043	0.0047	0.0115	0.0161	0.0245	0.0072	0.0254	0.0094	0.0041
8	rs78609812	125455389	0.73	0.893795165105119	0.86	0.29215087580064	0.19933204512702	1.16460310055676	0.0051	0.0039	0.0314	0.1196	0.0085	0.1662	0.1858	0.0117	0.004	0.01	0.0077	0.023	0.0052	0.0103	0.0251	0.1098	0.1555	0.0046	0.004	0.0112	0.0176	0.0239	0.0078	0.0265	0.011	0.0038
8	rs10095847	125457705	0.71	1.05339378298732	0.86	0.29215087580064	0.19251502665088	1.12750536628584	0.0051	0.004	0.0311	0.1188	0.0092	0.1657	0.1851	0.012	0.0038	0.0101	0.0078	0.0235	0.0052	0.0103	0.0252	0.1096	0.1558	0.0047	0.0038	0.0111	0.0179	0.0238	0.008	0.0268	0.0113	0.0038
8	rs3812474	125463098	0.71	1.05339378298732	0.87	0.259919603286658	0.213169302885806	1.19033550481942	0.0051	0.004	0.0312	0.1188	0.0092	0.1656	0.185	0.0121	0.0038	0.01	0.0081	0.0235	0.0052	0.0102	0.0252	0.1099	0.1559	0.0048	0.0038	0.0111	0.018	0.0237	0.0083	0.0268	0.0113	0.0038
8	rs3812475	125463250	0.71	1.05339378298732	0.87	0.259919603286658	0.209510722253629	1.17135634307221	0.0051	0.004	0.0311	0.1189	0.0092	0.1658	0.1849	0.0121	0.0038	0.01	0.0081	0.0235	0.0052	0.0102	0.0252	0.1098	0.1559	0.0048	0.0038	0.0111	0.018	0.0237	0.0083	0.0266	0.0113	0.0037
8	rs61737278	125463435	0.71	1.05339378298732	0.87	0.259919603286658	0.207913840398472	1.1690495699919	0.0051	0.004	0.0311	0.1189	0.0092	0.1658	0.1849	0.0121	0.0037	0.01	0.0081	0.0235	0.0052	0.0102	0.0252	0.1098	0.1559	0.0048	0.0038	0.0111	0.018	0.0237	0.0083	0.0266	0.0113	0.0037
8	Affx-31507482	125463544	0.71	1.05339378298732	0.87	0.259919603286658	0.206561911311117	1.16542629112682	0.0051	0.004	0.0311	0.1189	0.0092	0.1658	0.1849	0.0121	0.0038	0.01	0.0081	0.0235	0.0052	0.0102	0.0252	0.1098	0.1559	0.0048	0.0038	0.0111	0.018	0.0237	0.0083	0.0266	0.0113	0.0037
8	rs79036781	125473712	0.71	1.05339378298732	0.87	0.259919603286658	0.20875134385273	1.16279244954871	0.0051	0.004	0.0311	0.1188	0.0092	0.1656	0.1848	0.0121	0.0038	0.01	0.0083	0.0235	0.0051	0.0102	0.025	0.1097	0.156	0.0048	0.0038	0.0111	0.018	0.0237	0.0083	0.0266	0.0114	0.0037
8	rs10105517	125477797	0.71	1.05339378298732	0.87	0.259919603286658	0.218048307505222	1.15555492488954	0.0051	0.0041	0.0311	0.1188	0.0092	0.1655	0.1848	0.0122	0.0039	0.0101	0.0084	0.0236	0.0051	0.0102	0.0249	0.1096	0.1561	0.0049	0.0038	0.0111	0.018	0.0237	0.0083	0.0266	0.0115	0.0037
8	rs4128469	125479475	0.71	1.05339378298732	0.87	0.259919603286658	0.231023469533295	1.16987332388826	0.0051	0.0041	0.0311	0.1188	0.0091	0.1655	0.1847	0.0122	0.0039	0.0101	0.0084	0.0236	0.0051	0.0102	0.0249	0.1096	0.1561	0.0049	0.0038	0.0111	0.018	0.0237	0.0083	0.0267	0.0116	0.0037
8	rs77560444	125480023	0.71	1.05339378298732	0.87	0.259919603286658	0.231911811469726	1.15325378664937	0.0051	0.0041	0.0311	0.1188	0.0091	0.1655	0.1847	0.0122	0.0039	0.0101	0.0084	0.0233	0.0051	0.0102	0.0249	0.1096	0.1561	0.0049	0.0038	0.0111	0.018	0.0237	0.0083	0.0267	0.0116	0.0037
8	rs72713051	125486449	0.71	1.05339378298732	0.86	0.29215087580064	0.221376657233644	1.14323709672016	0.0051	0.0041	0.0312	0.1188	0.0092	0.1653	0.1844	0.0122	0.0039	0.0101	0.0086	0.0233	0.0052	0.0102	0.0249	0.1096	0.1561	0.0049	0.0037	0.0111	0.018	0.0238	0.0083	0.0267	0.0116	0.0037
8	rs77481784	125494644	0.71	1.05339378298732	0.86	0.29215087580064	0.221665616753045	1.15226783818501	0.0051	0.0041	0.0312	0.1188	0.0092	0.1652	0.1843	0.0122	0.0039	0.0101	0.0088	0.0233	0.0052	0.0102	0.0249	0.1096	0.1561	0.0049	0.0037	0.0111	0.018	0.0238	0.0083	0.0267	0.0116	0.0037
8	rs72713076	125519644	0.71	1.05339378298732	0.86	0.29215087580064	0.21915462230921	1.15144633086909	0.0051	0.0041	0.0313	0.1187	0.0092	0.1651	0.1842	0.0123	0.0039	0.0101	0.0088	0.0233	0.0052	0.0101	0.0249	0.1096	0.1561	0.0049	0.0037	0.011	0.018	0.0238	0.0083	0.0268	0.0116	0.0037
8	rs17298171	125531989	0.71	1.05339378298732	0.86	0.29215087580064	0.22594179562647	1.14602704277842	0.0051	0.0041	0.0313	0.119	0.0091	0.165	0.1842	0.0123	0.0039	0.0101	0.0091	0.0232	0.0052	0.01	0.0248	0.1096	0.1561	0.0049	0.0037	0.011	0.018	0.0237	0.0084	0.0267	0.0117	0.0037
8	rs34095749	125559415	0.71	1.05339378298732	0.86	0.29215087580064	0.229673443728414	1.12292444523038	0.0051	0.0041	0.0314	0.1191	0.0092	0.1643	0.1844	0.0126	0.0038	0.0101	0.0092	0.0231	0.0052	0.0101	0.0248	0.109	0.1568	0.0049	0.0036	0.0109	0.0181	0.0236	0.0084	0.0263	0.0119	0.0036
8	rs3829037	125565328	0.71	1.05339378298732	0.86	0.29215087580064	0.254778571386723	1.12259736707026	0.0051	0.0041	0.0315	0.1191	0.0092	0.164	0.1846	0.0127	0.0038	0.0102	0.0093	0.023	0.0053	0.01	0.0248	0.1088	0.1572	0.0049	0.0035	0.0109	0.0181	0.0235	0.0084	0.0262	0.012	0.0036
8	rs3829036	125568623	0.7	1.1393643476553	0.86	0.29215087580064	0.337369423048941	0.947252537489454	0.0045	0.004	0.0322	0.1205	0.0093	0.1636	0.1843	0.014	0.0041	0.0103	0.0096	0.0225	0.0048	0.0097	0.0246	0.1082	0.1576	0.0044	0.0027	0.0109	0.0188	0.0231	0.0086	0.0258	0.0124	0.0032
8	rs34504452	125569049	0.7	1.1393643476553	0.86	0.29215087580064	0.36631614823924	0.897014407728549	0.0045	0.004	0.0323	0.1208	0.0093	0.1645	0.184	0.0141	0.0041	0.0102	0.0098	0.0224	0.0047	0.0096	0.0247	0.1079	0.1571	0.0043	0.0027	0.0109	0.0189	0.0231	0.0086	0.0259	0.0125	0.0031
8	rs16899688	125569380	0.7	1.1393643476553	0.86	0.29215087580064	0.432187573496954	0.944719827424863	0.0046	0.004	0.0323	0.121	0.0093	0.1651	0.1838	0.0141	0.0041	0.0102	0.0099	0.0224	0.0047	0.0095	0.0247	0.1076	0.1567	0.0043	0.0026	0.0109	0.0189	0.0231	0.0086	0.026	0.0125	0.003
8	rs55827301	125569757	0.69	1.22951255717774	0.86	0.29215087580064	0.442644551118427	0.945827723110279	0.0046	0.0041	0.0324	0.1211	0.0093	0.166	0.1836	0.014	0.0041	0.0102	0.01	0.0224	0.0046	0.0095	0.0247	0.1074	0.1563	0.0042	0.0026	0.0109	0.0188	0.0231	0.0087	0.0261	0.0125	0.003
8	rs10099056	125576082	0.69	1.22951255717774	0.86	0.29215087580064	0.572899457351493	0.985720909278168	0.0043	0.0044	0.0326	0.1215	0.0091	0.1664	0.1838	0.0139	0.0039	0.01	0.01	0.0226	0.0041	0.0094	0.025	0.108	0.1567	0.004	0.0022	0.0103	0.0188	0.0229	0.0081	0.0264	0.0127	0.0027
8	rs80070255	125577405	0.69	1.22951255717774	0.86	0.29215087580064	0.571689438081409	0.961841485636267	0.0043	0.0044	0.0326	0.1215	0.0091	0.1665	0.1838	0.0139	0.0039	0.0101	0.01	0.0226	0.0041	0.0094	0.025	0.1079	0.1568	0.004	0.0022	0.0103	0.0188	0.0229	0.0081	0.0264	0.0127	0.0027
8	rs6470251	125579973	0.69	1.22951255717774	0.86	0.29215087580064	0.646307704630371	0.976951864780699	0.0043	0.0044	0.0326	0.1212	0.0091	0.1665	0.1838	0.0141	0.0038	0.0102	0.01	0.0227	0.004	0.0094	0.025	0.108	0.1572	0.004	0.0022	0.0102	0.0189	0.0228	0.0081	0.0264	0.0127	0.0027
8	rs6997175	125588890	0.69	1.22951255717774	0.87	0.259919603286658	0.678803938349082	0.924506795762413	0.0042	0.0044	0.0325	0.1216	0.0091	0.1662	0.1834	0.0145	0.0037	0.0104	0.0098	0.0228	0.0039	0.0093	0.0248	0.1083	0.1577	0.0038	0.0022	0.0103	0.0192	0.0226	0.0081	0.0261	0.0129	0.0024
8	rs10505445	125593594	0.69	1.22951255717774	0.87	0.259919603286658	0.726559584105274	0.909090489893105	0.0042	0.0044	0.0325	0.1216	0.0089	0.1662	0.1836	0.0145	0.0037	0.0104	0.0098	0.0228	0.0039	0.0091	0.025	0.1083	0.1575	0.0038	0.0022	0.0102	0.0191	0.0225	0.0081	0.0261	0.0129	0.0024
8	rs17372597	125595153	0.69	1.22951255717774	0.87	0.259919603286658	0.734972514158083	0.893257120147025	0.0042	0.0044	0.0326	0.1216	0.0089	0.1662	0.1838	0.0145	0.0037	0.0104	0.0098	0.0229	0.0039	0.0091	0.0251	0.1082	0.1574	0.0038	0.0022	0.0102	0.0191	0.0225	0.0081	0.0261	0.0129	0.0024
8	rs7011780	125596990	0.69	1.22951255717774	0.87	0.259919603286658	0.747520113562505	0.906735454320412	0.0042	0.0044	0.0328	0.1216	0.0088	0.1662	0.1839	0.0146	0.0038	0.0103	0.0097	0.0229	0.0039	0.009	0.0251	0.1082	0.1572	0.0038	0.0022	0.0102	0.0191	0.0226	0.0082	0.0261	0.013	0.0024
8	rs7010757	125600410	0.69	1.22951255717774	0.87	0.259919603286658	0.71476423467601	0.859587282398376	0.0042	0.0044	0.0328	0.122	0.0088	0.1661	0.1838	0.0146	0.0037	0.0103	0.0098	0.0229	0.0038	0.009	0.0249	0.1082	0.1571	0.0038	0.0022	0.0103	0.0192	0.0225	0.0082	0.0261	0.0131	0.0024
8	rs4007923	125600644	0.69	1.22951255717774	0.88	0.230271256315472	0.70941755124442	0.842079763349433	0.0042	0.0044	0.0327	0.1221	0.0088	0.1663	0.1836	0.0147	0.0036	0.0102	0.0098	0.0226	0.0038	0.0089	0.0249	0.1089	0.1567	0.0038	0.0022	0.0105	0.0193	0.0225	0.0082	0.026	0.0133	0.0024
8	rs11783199	125603124	0.69	1.22951255717774	0.88	0.230271256315472	0.621363320072063	0.79749775087892	0.0041	0.0044	0.0326	0.1225	0.0086	0.1666	0.1831	0.0147	0.0035	0.0101	0.0097	0.0225	0.0036	0.0087	0.025	0.11	0.1558	0.0039	0.0024	0.0104	0.0194	0.0225	0.0083	0.0259	0.0133	0.0024
8	rs74377016	125605954	0.69	1.22951255717774	0.88	0.230271256315472	0.594883242387029	0.782244758080413	0.0041	0.0044	0.0326	0.1228	0.0086	0.1666	0.1828	0.0148	0.0035	0.0101	0.0097	0.0224	0.0036	0.0087	0.0251	0.1105	0.1553	0.0039	0.0025	0.0104	0.0195	0.0225	0.0083	0.0259	0.0133	0.0024
8	rs4871512	125606145	0.69	1.22951255717774	0.88	0.230271256315472	0.594609496571039	0.782701429499308	0.0041	0.0044	0.0326	0.1228	0.0086	0.1666	0.1828	0.0148	0.0035	0.0101	0.0097	0.0224	0.0036	0.0087	0.0251	0.1106	0.1553	0.0039	0.0025	0.0103	0.0195	0.0225	0.0083	0.0258	0.0133	0.0025
8	rs4007926	125606229	0.69	1.22951255717774	0.88	0.230271256315472	0.602021076774894	0.784224080109161	0.0041	0.0044	0.0326	0.1228	0.0086	0.1666	0.1828	0.0148	0.0035	0.0101	0.0097	0.0224	0.0036	0.0087	0.0251	0.1106	0.1552	0.0039	0.0025	0.0104	0.0195	0.0225	0.0083	0.0258	0.0133	0.0025
8	rs80220466	125606875	0.69	1.22951255717774	0.88	0.230271256315472	0.52880035002766	0.752081541708156	0.0041	0.0044	0.0323	0.1228	0.0089	0.1664	0.1827	0.0145	0.0035	0.0101	0.0096	0.0224	0.0035	0.0087	0.0251	0.1107	0.1551	0.0039	0.0025	0.0104	0.0195	0.0225	0.0087	0.0258	0.0136	0.0025
8	rs12335318	125607276	0.69	1.22951255717774	0.88	0.230271256315472	0.508077581590865	0.733417977697248	0.0041	0.0044	0.032	0.1228	0.0089	0.1664	0.1828	0.0145	0.0034	0.0101	0.0096	0.0224	0.0035	0.0087	0.0251	0.1108	0.155	0.0039	0.0025	0.0104	0.0196	0.0225	0.0087	0.0258	0.0136	0.0025
8	rs35314147	125609103	0.69	1.22951255717774	0.88	0.230271256315472	0.470028038736963	0.736120809772558	0.0041	0.0044	0.032	0.123	0.0089	0.1665	0.1824	0.0146	0.0034	0.01	0.0096	0.0224	0.0034	0.0087	0.0251	0.1114	0.1543	0.0039	0.0026	0.0104	0.0197	0.0223	0.0088	0.0259	0.0136	0.0025
8	rs117077407	125612074	0.69	1.22951255717774	0.88	0.230271256315472	0.52253562880744	0.689883917884706	0.0039	0.0045	0.0318	0.1229	0.0093	0.1686	0.1811	0.0154	0.0034	0.0101	0.0092	0.0226	0.0029	0.0088	0.0251	0.1109	0.1527	0.0041	0.003	0.0108	0.0203	0.0218	0.0093	0.0252	0.0137	0.0024
8	rs62530666	125612599	0.69	1.22951255717774	0.89	0.20310604818777	0.527505750821408	0.699820109831048	0.0039	0.0045	0.0318	0.1229	0.0092	0.1687	0.1811	0.0155	0.0034	0.0101	0.0091	0.0226	0.0029	0.0088	0.0251	0.1109	0.1526	0.0042	0.003	0.0108	0.0203	0.0218	0.0093	0.0252	0.0136	0.0025
8	rs74456966	125612861	0.69	1.22951255717774	0.9	0.178319663885856	0.53055044881612	0.707255903308273	0.0039	0.0045	0.0318	0.1229	0.0092	0.1688	0.1811	0.0155	0.0034	0.0101	0.0091	0.0226	0.0029	0.0088	0.0251	0.1108	0.1526	0.0042	0.003	0.0108	0.0203	0.0217	0.0093	0.0252	0.0136	0.0025
8	rs752492	125615738	0.69	1.22951255717774	0.9	0.178319663885856	0.565857864038116	0.722927875368149	0.0038	0.0045	0.032	0.1226	0.0092	0.1699	0.1806	0.0157	0.0035	0.0099	0.009	0.0228	0.0028	0.0091	0.0251	0.1107	0.1519	0.0042	0.003	0.0108	0.0203	0.0217	0.0094	0.025	0.0137	0.0025
8	rs77477207	125617524	0.69	1.22951255717774	0.9	0.178319663885856	0.587036341520072	0.711427609849081	0.0039	0.0045	0.032	0.1224	0.0092	0.1701	0.1799	0.0158	0.0035	0.0098	0.009	0.0227	0.0027	0.0092	0.0249	0.1113	0.1517	0.0042	0.003	0.0109	0.0201	0.0224	0.0096	0.0247	0.0138	0.0026
8	rs12114612	125622405	0.69	1.22951255717774	0.89	0.20310604818777	0.669167316249062	0.737473045454618	0.004	0.0045	0.0321	0.1218	0.0093	0.1705	0.1788	0.0159	0.0035	0.0098	0.0089	0.0227	0.0026	0.0092	0.0244	0.1118	0.1508	0.004	0.003	0.011	0.0202	0.0239	0.0098	0.0247	0.0139	0.0026
8	rs62530670	125627950	0.68	1.32388185841529	0.89	0.20310604818777	0.72274288195655	0.797192076200225	0.004	0.0045	0.0321	0.1216	0.0093	0.1706	0.1785	0.016	0.0035	0.0099	0.0089	0.0228	0.0026	0.0093	0.0243	0.112	0.1505	0.0039	0.0031	0.0111	0.0202	0.0244	0.0099	0.0246	0.0139	0.0027
8	rs62530673	125637327	0.68	1.32388185841529	0.88	0.230271256315472	0.829498885770219	0.881692364385426	0.0042	0.0045	0.0323	0.1212	0.0094	0.1707	0.1777	0.0161	0.0036	0.01	0.0088	0.0228	0.0026	0.0093	0.0244	0.1122	0.1501	0.0041	0.0032	0.011	0.02	0.0244	0.01	0.0246	0.0139	0.0028
8	rs4871521	125639117	0.68	1.32388185841529	0.88	0.230271256315472	0.920322586916707	0.93144521291616	0.0044	0.0047	0.0324	0.1217	0.0094	0.1703	0.177	0.016	0.0039	0.0101	0.0088	0.0228	0.0026	0.0093	0.0245	0.112	0.1495	0.0042	0.0034	0.011	0.02	0.0245	0.01	0.0246	0.0138	0.003
8	rs7015124	125639968	0.68	1.32388185841529	0.88	0.230271256315472	1.07976033590237	1.03558716711582	0.0047	0.005	0.0326	0.1215	0.0094	0.169	0.1758	0.0163	0.0042	0.0102	0.0088	0.0228	0.0028	0.0093	0.0244	0.1121	0.149	0.0046	0.0035	0.0111	0.0204	0.0246	0.01	0.0246	0.0137	0.0032
8	rs77836998	125640038	0.68	1.32388185841529	0.88	0.230271256315472	1.02647491892349	1.02576928481658	0.0047	0.005	0.0324	0.1215	0.0094	0.169	0.1758	0.0161	0.0042	0.0102	0.0088	0.0228	0.0028	0.0093	0.0244	0.1122	0.1494	0.0046	0.0036	0.0111	0.0204	0.0246	0.01	0.0246	0.0137	0.0032
8	rs74492737	125646962	0.68	1.32388185841529	0.88	0.230271256315472	1.02899173233122	1.23144699594868	0.0051	0.0054	0.0319	0.1217	0.0095	0.1691	0.1755	0.0154	0.0042	0.0101	0.0089	0.0227	0.0032	0.009	0.0246	0.1131	0.1494	0.0051	0.0039	0.011	0.0192	0.0243	0.0096	0.0241	0.0135	0.0037
8	rs4510845	125654560	0.68	1.32388185841529	0.88	0.230271256315472	1.07657512129058	1.27647999869752	0.0052	0.0055	0.0319	0.1215	0.0096	0.1694	0.1755	0.0153	0.0043	0.0101	0.0089	0.0227	0.0033	0.009	0.0246	0.1132	0.1494	0.0052	0.004	0.011	0.019	0.0243	0.0096	0.0241	0.0135	0.0038
8	rs12545201	125654805	0.68	1.32388185841529	0.87	0.259919603286658	0.984585564372409	1.2614378852719	0.0052	0.0055	0.0319	0.1215	0.0096	0.1695	0.1756	0.0153	0.0043	0.0101	0.0089	0.0227	0.0033	0.009	0.0246	0.1132	0.1494	0.0052	0.0037	0.011	0.0191	0.0243	0.0096	0.0241	0.0135	0.0038
8	rs112121124	125656126	0.68	1.32388185841529	0.86	0.29215087580064	0.969707675650217	1.16954380983822	0.0052	0.0055	0.0318	0.1216	0.0096	0.1696	0.1756	0.0153	0.0043	0.0101	0.0089	0.0227	0.0033	0.009	0.0245	0.1133	0.1494	0.0052	0.0037	0.011	0.0191	0.0242	0.0096	0.024	0.0134	0.0038
8	rs7844234	125663219	0.68	1.32388185841529	0.86	0.29215087580064	0.808658647828739	1.06935861312465	0.0052	0.0055	0.0315	0.1221	0.0096	0.1706	0.1758	0.0155	0.0043	0.0101	0.009	0.0224	0.0035	0.0088	0.0234	0.114	0.1491	0.0052	0.0036	0.0114	0.0193	0.0235	0.0097	0.0236	0.013	0.0039
8	rs16899921	125663519	0.68	1.32388185841529	0.86	0.29215087580064	0.79840228724268	1.05705449660541	0.0052	0.0055	0.0315	0.1221	0.0096	0.1706	0.1758	0.0155	0.0043	0.0101	0.009	0.0224	0.0035	0.0089	0.0234	0.114	0.149	0.0052	0.0036	0.0114	0.0193	0.0235	0.0097	0.0236	0.013	0.0039
8	rs13248930	125664204	0.68	1.32388185841529	0.87	0.259919603286658	0.797699727461756	1.05236657050135	0.0052	0.0055	0.0315	0.1221	0.0096	0.1706	0.1758	0.0155	0.0043	0.0101	0.009	0.0224	0.0035	0.0089	0.0233	0.114	0.1491	0.0052	0.0036	0.0114	0.0193	0.0235	0.0097	0.0236	0.013	0.0039
8	rs111871952	125664701	0.68	1.32388185841529	0.87	0.259919603286658	0.800980625784907	1.03413750958765	0.0052	0.0055	0.0315	0.122	0.0096	0.1705	0.1758	0.0155	0.0043	0.0101	0.0091	0.0223	0.0035	0.0088	0.0233	0.114	0.149	0.0052	0.0036	0.0114	0.0194	0.0235	0.0097	0.0236	0.013	0.0039
8	rs16899942	125673083	0.68	1.32388185841529	0.87	0.259919603286658	0.776439079686315	1.04509999372091	0.0052	0.0057	0.0317	0.1216	0.0098	0.1701	0.1753	0.0155	0.0043	0.0102	0.0093	0.0222	0.0035	0.009	0.0231	0.1143	0.1491	0.0053	0.0033	0.0115	0.0198	0.0233	0.0098	0.0236	0.013	0.0039
8	rs62530694	125675902	0.69	1.22951255717774	0.87	0.259919603286658	0.768357959494922	1.03574826397044	0.0052	0.0058	0.0318	0.1216	0.0099	0.17	0.1754	0.0155	0.0043	0.0102	0.0094	0.0222	0.0035	0.009	0.023	0.1144	0.1488	0.0053	0.0033	0.0115	0.0199	0.0232	0.0099	0.0236	0.0129	0.0039
8	rs11774868	125681410	0.69	1.22951255717774	0.87	0.259919603286658	0.788280198204045	1.03494282727594	0.0055	0.0062	0.0324	0.1216	0.0103	0.1685	0.1755	0.0157	0.0043	0.0105	0.0099	0.0219	0.0036	0.0092	0.0223	0.1147	0.1469	0.0053	0.0033	0.0119	0.0208	0.0227	0.0102	0.0236	0.0129	0.0041
8	rs117411818	125681549	0.69	1.22951255717774	0.87	0.259919603286658	0.801371596336209	0.991149369360988	0.0055	0.0062	0.0324	0.1216	0.0103	0.1685	0.1754	0.0157	0.0043	0.0105	0.0099	0.0219	0.0036	0.0092	0.0223	0.1147	0.1468	0.0052	0.0033	0.0119	0.0208	0.0227	0.0102	0.0236	0.0129	0.0041
8	rs35262726	125682357	0.69	1.22951255717774	0.86	0.29215087580064	0.807952206489305	1.00634756807558	0.0056	0.0064	0.0328	0.1221	0.0108	0.1683	0.1747	0.0155	0.0041	0.0107	0.0103	0.0218	0.0035	0.0094	0.0218	0.1149	0.1457	0.005	0.0032	0.0118	0.0212	0.0221	0.0108	0.0236	0.0129	0.0041
8	rs6470258	125683042	0.7	1.1393643476553	0.86	0.29215087580064	0.676407117101857	1.02882540470083	0.0058	0.0066	0.0328	0.1222	0.0109	0.1676	0.1734	0.0152	0.0041	0.0108	0.0104	0.0221	0.0035	0.0097	0.0216	0.1161	0.1454	0.005	0.0032	0.0117	0.022	0.0216	0.0116	0.0237	0.012	0.0043
8	rs7831518	125683083	0.7	1.1393643476553	0.86	0.29215087580064	0.66822871943001	1.01003381579451	0.0058	0.0066	0.0326	0.1222	0.0108	0.168	0.1732	0.0152	0.004	0.0107	0.0103	0.0222	0.0035	0.0097	0.0215	0.1163	0.1453	0.005	0.0032	0.0117	0.022	0.0216	0.0116	0.0238	0.012	0.0043
8	rs117144053	125685202	0.72	0.971554139537083	0.86	0.29215087580064	0.566928239623493	0.645794813318356	0.0051	0.0064	0.0312	0.1252	0.0114	0.1681	0.1735	0.0146	0.0032	0.0104	0.0105	0.0222	0.0032	0.0097	0.0212	0.1195	0.146	0.004	0.0026	0.0118	0.021	0.0202	0.013	0.0236	0.0108	0.0041
8	rs16893083	125685977	0.72	0.971554139537083	0.86	0.29215087580064	0.67626197766454	0.567913365876304	0.0048	0.0063	0.0309	0.1262	0.0117	0.1681	0.1736	0.0143	0.003	0.0104	0.0107	0.0222	0.0031	0.0098	0.0211	0.1205	0.1462	0.0037	0.0024	0.0119	0.0206	0.0197	0.0135	0.0237	0.0104	0.0041
8	rs12550017	125689449	0.72	0.971554139537083	0.86	0.29215087580064	0.588261362928517	0.524621674245552	0.0047	0.0063	0.0306	0.1273	0.0118	0.1678	0.1731	0.014	0.0028	0.0107	0.0108	0.0221	0.0031	0.0098	0.0213	0.1209	0.1465	0.0035	0.0022	0.0119	0.0203	0.0197	0.0138	0.0237	0.0102	0.004
8	rs73345813	125692535	0.72	0.971554139537083	0.86	0.29215087580064	0.526600428400965	0.504056229451706	0.0047	0.0063	0.0306	0.1276	0.0117	0.168	0.1731	0.0139	0.0028	0.0107	0.0105	0.0221	0.0031	0.0098	0.0213	0.1213	0.1466	0.0035	0.0022	0.0119	0.0202	0.0197	0.0138	0.0237	0.0102	0.004
8	rs12677084	125693155	0.72	0.971554139537083	0.86	0.29215087580064	0.550774130793835	0.489281274638219	0.0046	0.0063	0.0306	0.1278	0.0117	0.1681	0.1731	0.0139	0.0025	0.0108	0.0104	0.0221	0.0031	0.0099	0.0214	0.1216	0.1467	0.0035	0.0021	0.0116	0.0203	0.0197	0.0138	0.0237	0.0102	0.0039
8	rs72714759	125696512	0.72	0.971554139537083	0.86	0.29215087580064	0.530615319993746	0.487238126529828	0.0046	0.0062	0.0306	0.1284	0.0117	0.1681	0.173	0.0137	0.0025	0.0109	0.0105	0.022	0.0031	0.0099	0.0214	0.1218	0.1464	0.0035	0.0021	0.0115	0.0202	0.0197	0.0137	0.0238	0.0102	0.0039
8	rs74575844	125699290	0.72	0.971554139537083	0.85	0.32706018639722	0.529707466030948	0.476108030014485	0.0045	0.0062	0.0305	0.1287	0.0117	0.1681	0.1731	0.0136	0.0024	0.0109	0.0105	0.0218	0.0031	0.0098	0.0213	0.122	0.1464	0.0035	0.002	0.0115	0.0201	0.0196	0.0138	0.0238	0.0103	0.0039
8	rs56114959	125702147	0.72	0.971554139537083	0.85	0.32706018639722	0.536534335340466	0.434912293615256	0.0043	0.0063	0.0301	0.1301	0.0117	0.1679	0.1734	0.0135	0.0022	0.0108	0.0106	0.0214	0.0031	0.0097	0.0212	0.1229	0.1466	0.0035	0.0019	0.0116	0.0195	0.0193	0.0138	0.0238	0.0105	0.0037
8	rs73345838	125706036	0.72	0.971554139537083	0.85	0.32706018639722	0.517587910351641	0.412345501795286	0.0041	0.0063	0.0298	0.1311	0.0117	0.1677	0.1736	0.0134	0.0021	0.0108	0.0106	0.0211	0.0031	0.0096	0.0212	0.1235	0.1466	0.0035	0.0018	0.0116	0.0192	0.019	0.0139	0.0238	0.0107	0.0036
8	rs9643203	125706297	0.72	0.971554139537083	0.85	0.32706018639722	0.49525661711203	0.422932446542514	0.0041	0.0063	0.0297	0.1311	0.0117	0.1677	0.1736	0.0135	0.0022	0.0108	0.0106	0.0211	0.0032	0.0096	0.0212	0.1235	0.1463	0.0035	0.0019	0.0117	0.0192	0.019	0.0139	0.0238	0.0107	0.0036
8	rs113546470	125714062	0.72	0.971554139537083	0.85	0.32706018639722	0.49808512066163	0.426477510138837	0.0041	0.0063	0.0297	0.1311	0.0117	0.1676	0.1737	0.0135	0.0022	0.0109	0.0106	0.021	0.0032	0.0096	0.0211	0.1238	0.1462	0.0034	0.0019	0.0116	0.0191	0.019	0.0139	0.0237	0.0108	0.0036
8	rs55989724	125715461	0.72	0.971554139537083	0.85	0.32706018639722	0.497392992966462	0.439013747608249	0.0041	0.0063	0.0297	0.1311	0.0117	0.1676	0.1737	0.0135	0.0022	0.0109	0.0106	0.021	0.0033	0.0096	0.0211	0.1239	0.1462	0.0034	0.0019	0.0117	0.0191	0.019	0.0139	0.0237	0.0108	0.0036
8	rs11781525	125721366	0.72	0.971554139537083	0.85	0.32706018639722	0.632863776909044	0.417172482456739	0.0041	0.0063	0.0301	0.1316	0.0117	0.167	0.1741	0.0135	0.0021	0.0109	0.0106	0.0208	0.0032	0.0094	0.0209	0.1238	0.1465	0.0033	0.0018	0.0117	0.0188	0.0188	0.0139	0.024	0.0108	0.0037
8	rs72714778	125723820	0.73	0.893795165105119	0.85	0.32706018639722	0.693484808148175	0.426346069351981	0.0041	0.0063	0.0302	0.1318	0.0117	0.1668	0.1744	0.0135	0.002	0.011	0.0107	0.0207	0.0032	0.0093	0.0209	0.1235	0.1466	0.0033	0.0018	0.0117	0.0187	0.0188	0.0139	0.0241	0.0108	0.0037
8	rs10956199	125728284	0.73	0.893795165105119	0.85	0.32706018639722	0.816052914850976	0.464103744042763	0.0041	0.0063	0.0305	0.1323	0.0118	0.1663	0.1748	0.0135	0.0019	0.011	0.0107	0.0205	0.0032	0.0092	0.0207	0.1235	0.1468	0.0032	0.0017	0.0117	0.0186	0.0187	0.0139	0.0244	0.0108	0.0037
8	rs12547678	125728361	0.73	0.893795165105119	0.85	0.32706018639722	0.790144682109085	0.463566107571362	0.0041	0.0063	0.0305	0.1323	0.0117	0.1663	0.1748	0.0135	0.0019	0.011	0.0107	0.0205	0.0032	0.0092	0.0207	0.1235	0.1468	0.0032	0.0017	0.0117	0.0185	0.0187	0.0139	0.0244	0.0108	0.0037
8	rs12547684	125728593	0.73	0.893795165105119	0.85	0.32706018639722	0.870398253038141	0.416388692764934	0.0041	0.0063	0.0305	0.1326	0.0117	0.1663	0.1748	0.0136	0.0018	0.011	0.0107	0.0206	0.0032	0.0091	0.0207	0.1237	0.1467	0.0032	0.0017	0.0116	0.0184	0.0186	0.0139	0.0245	0.0108	0.0037
8	rs75778290	125728717	0.73	0.893795165105119	0.85	0.32706018639722	0.856752619217203	0.370621581428709	0.0041	0.0063	0.0305	0.133	0.0115	0.1665	0.1755	0.0134	0.0018	0.0108	0.0105	0.0204	0.0032	0.009	0.0205	0.124	0.1469	0.0031	0.0017	0.0114	0.0181	0.0185	0.0138	0.0244	0.0107	0.0037
8	rs75980960	125729383	0.74	0.820062814253923	0.85	0.32706018639722	0.723939321400129	0.247675215918046	0.0043	0.0062	0.0309	0.135	0.0106	0.1674	0.1794	0.0127	0.0015	0.0102	0.0097	0.0198	0.0034	0.0086	0.0195	0.1257	0.148	0.0027	0.0017	0.0109	0.0168	0.0178	0.0131	0.0241	0.0102	0.0036
8	rs117045236	125730794	0.75	0.750298972197586	0.85	0.32706018639722	0.576536675055309	0.111889973197969	0.0041	0.0061	0.0307	0.1398	0.0086	0.1723	0.186	0.011	0.0012	0.0087	0.0077	0.0187	0.0036	0.0078	0.0178	0.1298	0.1499	0.0023	0.0015	0.01	0.0143	0.0163	0.0115	0.0235	0.0081	0.003
8	rs1430852	125731615	0.75	0.750298972197586	0.85	0.32706018639722	0.575727476944931	0.101808540055431	0.0041	0.0061	0.0307	0.1399	0.0086	0.1723	0.1861	0.011	0.0012	0.0087	0.0077	0.0187	0.0036	0.0078	0.0178	0.1298	0.1499	0.0023	0.0015	0.01	0.0143	0.0163	0.0115	0.0235	0.0081	0.003
8	rs1430851	125731626	0.75	0.750298972197586	0.85	0.32706018639722	0.575727476944931	0.101808540055431	0.0041	0.0061	0.0307	0.1399	0.0086	0.1723	0.1861	0.011	0.0012	0.0087	0.0077	0.0187	0.0036	0.0078	0.0178	0.1298	0.1499	0.0023	0.0015	0.01	0.0143	0.0163	0.0115	0.0235	0.0081	0.003
8	rs74355816	125737094	0.75	0.750298972197586	0.85	0.32706018639722	0.574918808661447	0.101645008448666	0.0041	0.0061	0.0305	0.1401	0.0086	0.1722	0.1862	0.011	0.0012	0.0086	0.0077	0.0186	0.0037	0.0077	0.0178	0.1301	0.1498	0.0022	0.0015	0.01	0.0144	0.0163	0.0114	0.0234	0.008	0.003
8	rs117127725	125737252	0.75	0.750298972197586	0.85	0.32706018639722	0.576536675055309	0.101073454066967	0.0041	0.0061	0.0305	0.1401	0.0086	0.1722	0.1862	0.011	0.0012	0.0086	0.0077	0.0186	0.0037	0.0078	0.0178	0.1301	0.1498	0.0022	0.0015	0.01	0.0144	0.0163	0.0114	0.0234	0.008	0.003
8	rs72714789	125738032	0.75	0.750298972197586	0.85	0.32706018639722	0.577751465177468	0.0960662935999257	0.0041	0.0061	0.0304	0.14	0.0086	0.1722	0.1862	0.011	0.0012	0.0087	0.0077	0.0186	0.0038	0.0078	0.0178	0.1301	0.1497	0.0022	0.0015	0.0101	0.0145	0.0163	0.0115	0.0234	0.0081	0.003
8	rs62528792	125741792	0.75	0.750298972197586	0.85	0.32706018639722	0.586492268014031	0.0859730143927169	0.0041	0.0061	0.0303	0.1401	0.0086	0.1721	0.1863	0.011	0.0012	0.0087	0.0077	0.0186	0.0038	0.0078	0.0178	0.1302	0.1497	0.0022	0.0015	0.0101	0.0145	0.0163	0.0115	0.0234	0.008	0.003
8	rs891540	125742308	0.75	0.750298972197586	0.84	0.364737902801441	0.590646739640646	0.0836901834674393	0.0041	0.0061	0.0303	0.1401	0.0086	0.1721	0.1863	0.011	0.0012	0.0087	0.0077	0.0186	0.0038	0.0078	0.0178	0.1302	0.1497	0.0022	0.0015	0.0102	0.0145	0.0163	0.0115	0.0234	0.008	0.003
8	rs891539	125743821	0.75	0.750298972197586	0.84	0.364737902801441	0.55051005512391	0.0783868612179857	0.0041	0.0061	0.0303	0.1402	0.0085	0.1719	0.1864	0.011	0.0012	0.0086	0.0077	0.0185	0.0038	0.0077	0.0177	0.1304	0.1499	0.0023	0.0014	0.0102	0.0146	0.0163	0.0115	0.0233	0.0079	0.0029
8	rs7000805	125750063	0.75	0.750298972197586	0.84	0.364737902801441	0.356708548159295	0.0508398538774905	0.004	0.0058	0.0302	0.1412	0.008	0.1727	0.1853	0.0109	0.0013	0.0084	0.0075	0.018	0.0037	0.0075	0.0173	0.1311	0.1518	0.0023	0.0014	0.0106	0.0153	0.0162	0.0115	0.0228	0.0077	0.0026
8	rs10113303	125750569	0.75	0.750298972197586	0.84	0.364737902801441	0.366586395324478	0.051085675261764	0.004	0.0058	0.0302	0.1412	0.008	0.1727	0.1852	0.0109	0.0013	0.0084	0.0075	0.018	0.0037	0.0074	0.0173	0.1311	0.1518	0.0023	0.0014	0.0106	0.0153	0.0162	0.0115	0.0228	0.0077	0.0026
8	rs71510319	125751663	0.75	0.750298972197586	0.84	0.364737902801441	0.356708548159295	0.0494364340385127	0.004	0.0058	0.0302	0.141	0.008	0.1732	0.1851	0.011	0.0013	0.0083	0.0075	0.0181	0.0038	0.0074	0.0172	0.1312	0.1518	0.0023	0.0014	0.0106	0.0154	0.0162	0.0114	0.0228	0.0077	0.0025
8	rs723057	125751902	0.75	0.750298972197586	0.83	0.405269641990714	0.363134934537425	0.0499226334494273	0.004	0.0058	0.0302	0.1409	0.008	0.1734	0.1851	0.011	0.0013	0.0083	0.0075	0.0181	0.0038	0.0074	0.0171	0.1312	0.1518	0.0023	0.0014	0.0106	0.0154	0.0161	0.0114	0.0228	0.0077	0.0025
8	rs713557	125755529	0.75	0.750298972197586	0.83	0.405269641990714	0.3554835538104	0.0473933940621845	0.004	0.0057	0.0301	0.1401	0.008	0.1742	0.1852	0.0111	0.0013	0.0082	0.0074	0.0182	0.0038	0.0072	0.0169	0.1313	0.152	0.0023	0.0014	0.0106	0.0156	0.0161	0.0112	0.0228	0.0077	0.0025
8	rs4412352	125756683	0.75	0.750298972197586	0.84	0.364737902801441	0.375178637031381	0.0449222099932158	0.004	0.0057	0.0301	0.14	0.008	0.1743	0.1853	0.0111	0.0012	0.0082	0.0074	0.0182	0.0038	0.0072	0.0166	0.1314	0.1522	0.0023	0.0014	0.0106	0.0156	0.0161	0.0112	0.0228	0.0077	0.0025
8	rs62528825	125761506	0.75	0.750298972197586	0.84	0.364737902801441	0.340640641461785	0.0445739686724164	0.0039	0.0057	0.0301	0.14	0.008	0.1747	0.1855	0.011	0.0012	0.0082	0.0073	0.0183	0.0037	0.0072	0.0165	0.1312	0.1522	0.0023	0.0014	0.0106	0.0155	0.0161	0.0112	0.0228	0.0077	0.0025
8	rs59379063	125763112	0.75	0.750298972197586	0.84	0.364737902801441	0.332724699929036	0.047155529622295	0.0039	0.0057	0.0301	0.14	0.008	0.1749	0.1856	0.011	0.0012	0.0082	0.0073	0.0183	0.0037	0.0072	0.0165	0.131	0.1522	0.0023	0.0014	0.0106	0.0155	0.0161	0.0112	0.0229	0.0076	0.0025
8	rs16900003	125763884	0.75	0.750298972197586	0.84	0.364737902801441	0.305611877345832	0.0406006561308255	0.0039	0.0056	0.0299	0.1399	0.008	0.176	0.1861	0.0109	0.0012	0.0081	0.0073	0.0184	0.0036	0.0075	0.0165	0.1304	0.152	0.0023	0.0014	0.0105	0.0153	0.016	0.0112	0.0231	0.0075	0.0024
8	rs55963093	125764163	0.75	0.750298972197586	0.84	0.364737902801441	0.283150768662293	0.0392767337028858	0.0038	0.0054	0.0299	0.14	0.0081	0.1763	0.1864	0.0108	0.0012	0.0081	0.0073	0.0184	0.0035	0.0074	0.0163	0.1302	0.1522	0.0022	0.0013	0.0105	0.0153	0.0159	0.0112	0.0231	0.0075	0.0023
8	rs7833381	125768517	0.76	0.684441169424083	0.84	0.364737902801441	0.307335672308083	0.0315068144255003	0.0038	0.005	0.0302	0.1403	0.008	0.1785	0.188	0.0102	0.0011	0.0081	0.0074	0.0183	0.0033	0.0071	0.0154	0.1292	0.1534	0.002	0.0012	0.0103	0.015	0.0157	0.0112	0.0234	0.0072	0.0019
8	rs4870926	125769156	0.76	0.684441169424083	0.84	0.364737902801441	0.311891219238896	0.0323034698908389	0.0038	0.005	0.0302	0.1403	0.008	0.1785	0.188	0.0102	0.0011	0.0081	0.0074	0.0183	0.0032	0.0071	0.0154	0.1292	0.1534	0.002	0.0012	0.0103	0.015	0.0157	0.0112	0.0234	0.0072	0.0019
8	rs16900006	125769955	0.76	0.684441169424083	0.84	0.364737902801441	0.306103867090835	0.0307683230870573	0.0037	0.005	0.0303	0.1405	0.0081	0.1785	0.1877	0.0101	0.0011	0.008	0.0074	0.0183	0.0032	0.0071	0.0154	0.1293	0.1534	0.002	0.0012	0.0102	0.015	0.0158	0.0111	0.0235	0.0072	0.0019
8	rs11785536	125784945	0.75	0.750298972197586	0.84	0.364737902801441	0.213816255842227	0.0307193793450921	0.0035	0.0047	0.0302	0.1413	0.0077	0.1796	0.1895	0.0093	9e-04	0.0079	0.0074	0.0184	0.0028	0.0072	0.0153	0.1296	0.1534	0.0022	0.0011	0.0103	0.0145	0.0156	0.0107	0.0232	0.0067	0.0018
8	rs60947347	125786172	0.75	0.750298972197586	0.84	0.364737902801441	0.21280587619983	0.0307193793450921	0.0035	0.0047	0.0302	0.1413	0.0077	0.1797	0.1895	0.0093	9e-04	0.0079	0.0074	0.0184	0.0028	0.0072	0.0153	0.1296	0.1534	0.0022	0.0011	0.0103	0.0145	0.0156	0.0107	0.0232	0.0067	0.0018
8	rs117772542	125794780	0.75	0.750298972197586	0.84	0.364737902801441	0.208951029488622	0.0309644597108265	0.0034	0.0047	0.0302	0.1413	0.0077	0.1798	0.1896	0.0092	9e-04	0.0079	0.0074	0.0183	0.0028	0.0072	0.0152	0.1296	0.1534	0.0022	0.0011	0.0103	0.0145	0.0156	0.0107	0.0232	0.0067	0.0018
8	rs62530567	125801903	0.75	0.750298972197586	0.85	0.32706018639722	0.210191484301119	0.0320036463383413	0.0034	0.0046	0.03	0.1412	0.0076	0.1802	0.19	0.009	9e-04	0.0078	0.0075	0.0182	0.0028	0.0073	0.0152	0.1296	0.1534	0.0023	0.001	0.0104	0.0143	0.0159	0.0107	0.0233	0.0066	0.0018
8	rs4871546	125803141	0.75	0.750298972197586	0.85	0.32706018639722	0.220017257046644	0.0303777869732821	0.0034	0.0046	0.03	0.1408	0.0076	0.1803	0.19	0.009	9e-04	0.0078	0.0075	0.0182	0.0028	0.0073	0.015	0.1296	0.154	0.0023	0.001	0.0104	0.0143	0.0158	0.0107	0.0232	0.0066	0.0018
8	rs74434493	125813181	0.75	0.750298972197586	0.85	0.32706018639722	0.19251502665088	0.0342322255786851	0.0034	0.0045	0.0299	0.1408	0.0076	0.1804	0.1902	0.009	9e-04	0.0077	0.0075	0.0182	0.0028	0.0072	0.015	0.1296	0.1541	0.0023	0.001	0.0104	0.0143	0.0158	0.0106	0.0232	0.0066	0.0018
8	rs72716947	125818930	0.76	0.684441169424083	0.85	0.32706018639722	0.144257484756205	0.0497400648701101	0.0035	0.0043	0.0294	0.1404	0.0074	0.181	0.1914	0.009	9e-04	0.0075	0.0074	0.0182	0.0027	0.0072	0.0148	0.1298	0.155	0.0022	0.0011	0.0103	0.0141	0.0157	0.0104	0.023	0.0064	0.0018
8	rs74860691	125820336	0.76	0.684441169424083	0.85	0.32706018639722	0.129828810416243	0.0482900699995543	0.0035	0.0042	0.0291	0.1403	0.0073	0.1811	0.1916	0.0089	0.001	0.0075	0.0074	0.0182	0.0028	0.0072	0.0147	0.1298	0.1552	0.0022	0.0011	0.0103	0.0141	0.0156	0.0104	0.023	0.0064	0.0019
8	rs79116259	125821793	0.76	0.684441169424083	0.85	0.32706018639722	0.121992572338899	0.0555343001299485	0.0035	0.0041	0.029	0.1404	0.0073	0.1813	0.1919	0.0089	0.001	0.0074	0.0073	0.0182	0.0027	0.0071	0.0147	0.1298	0.1555	0.0022	0.0011	0.0104	0.0141	0.0155	0.0103	0.0229	0.0064	0.0019
8	rs149385088	125824035	0.76	0.684441169424083	0.85	0.32706018639722	0.110216054303127	0.0558536176850008	0.0035	0.0039	0.0288	0.1404	0.0072	0.1815	0.1927	0.0089	0.001	0.0072	0.0073	0.0181	0.0027	0.0069	0.0145	0.1299	0.1563	0.0021	0.0011	0.0105	0.0141	0.0152	0.0102	0.0227	0.0062	0.0018
8	rs72716951	125829280	0.77	0.622422290089237	0.84	0.364737902801441	0.10926092358617	0.0789773617711192	0.0036	0.0035	0.0283	0.1405	0.007	0.1821	0.1943	0.0088	0.001	0.0068	0.0073	0.018	0.0025	0.0065	0.014	0.13	0.1579	0.002	0.0012	0.0107	0.0142	0.0147	0.0098	0.0222	0.0058	0.0018
8	rs6990218	125831016	0.76	0.684441169424083	0.84	0.364737902801441	0.105704889299378	0.0604722476806379	0.0036	0.0034	0.0282	0.1405	0.007	0.1822	0.1947	0.0088	9e-04	0.0068	0.0073	0.0179	0.0024	0.0064	0.0139	0.1301	0.1583	0.0019	0.0012	0.0108	0.0143	0.0146	0.0098	0.0221	0.0058	0.0018
8	rs7005642	125839368	0.76	0.684441169424083	0.84	0.364737902801441	0.0986575556156203	0.0652459086315517	0.0037	0.0034	0.0281	0.1413	0.0068	0.1821	0.1943	0.0089	0.001	0.0066	0.0072	0.0179	0.0024	0.0062	0.0137	0.13	0.159	0.0019	0.0012	0.0109	0.0145	0.0145	0.0098	0.0219	0.0057	0.0017
8	rs118040942	125839433	0.76	0.684441169424083	0.84	0.364737902801441	0.0985554268733581	0.0659305037042551	0.0037	0.0034	0.0281	0.1413	0.0067	0.1821	0.1943	0.0089	0.001	0.0066	0.0072	0.0179	0.0024	0.0062	0.0137	0.13	0.1591	0.0019	0.0012	0.0109	0.0145	0.0145	0.0098	0.0219	0.0057	0.0017
8	rs72716962	125840315	0.76	0.684441169424083	0.85	0.32706018639722	0.0968041274984686	0.0550885801248002	0.0037	0.0034	0.0281	0.1414	0.0067	0.1821	0.1942	0.009	0.001	0.0066	0.0072	0.0179	0.0024	0.0062	0.0137	0.1301	0.1591	0.0019	0.0012	0.0109	0.0146	0.0144	0.0098	0.0219	0.0057	0.0017
8	rs28512213	125840772	0.76	0.684441169424083	0.85	0.32706018639722	0.0893218113040786	0.0523225133194896	0.0037	0.0034	0.0281	0.1415	0.0067	0.1821	0.1941	0.009	0.001	0.0066	0.007	0.0179	0.0024	0.006	0.0137	0.1304	0.1592	0.0019	0.0012	0.0109	0.0146	0.0144	0.0098	0.0219	0.0057	0.0017
8	rs11783197	125841302	0.76	0.684441169424083	0.86	0.29215087580064	0.0878660355746984	0.058632100491538	0.0037	0.0034	0.0281	0.1415	0.0067	0.1821	0.1941	0.009	0.001	0.0065	0.007	0.0179	0.0024	0.006	0.0137	0.1304	0.1592	0.0019	0.0012	0.0109	0.0146	0.0144	0.0098	0.0219	0.0057	0.0017
8	rs34688659	125843837	0.76	0.684441169424083	0.86	0.29215087580064	0.064718348146184	0.0498008885775442	0.0037	0.0033	0.028	0.1423	0.0066	0.1824	0.1935	0.0089	0.0011	0.0064	0.0067	0.0179	0.0024	0.0059	0.0137	0.1304	0.1592	0.002	0.0012	0.0111	0.015	0.0142	0.0099	0.0216	0.0057	0.0017
8	rs75016022	125846406	0.75	0.750298972197586	0.86	0.29215087580064	0.0426652132942109	0.0225937199050502	0.0038	0.0032	0.0281	0.1435	0.0065	0.1827	0.1925	0.0088	0.0012	0.0062	0.0064	0.0179	0.0023	0.0058	0.0138	0.1305	0.1595	0.0021	0.0012	0.0114	0.0153	0.0142	0.0098	0.0212	0.0056	0.0016
8	rs72716967	125846422	0.75	0.750298972197586	0.86	0.29215087580064	0.0429014013136808	0.022466932682521	0.0038	0.0032	0.0281	0.1435	0.0065	0.1827	0.1925	0.0088	0.0012	0.0062	0.0064	0.0179	0.0023	0.0058	0.0138	0.1305	0.1595	0.0021	0.0012	0.0114	0.0153	0.0142	0.0098	0.0212	0.0056	0.0016
8	rs12216831	125847357	0.75	0.750298972197586	0.85	0.32706018639722	0.0423858971279311	0.0235339310116853	0.0038	0.0032	0.0281	0.1436	0.0065	0.1827	0.1925	0.0088	0.0012	0.0062	0.0064	0.0179	0.0023	0.0057	0.0138	0.1305	0.1595	0.0021	0.0012	0.0114	0.0154	0.0141	0.0097	0.0212	0.0056	0.0016
8	rs117984195	125856145	0.75	0.750298972197586	0.85	0.32706018639722	0.0402812444830311	0.0265095516250392	0.0037	0.0032	0.0282	0.144	0.0063	0.1824	0.1929	0.0089	0.0014	0.0062	0.0065	0.0179	0.0021	0.0055	0.014	0.1305	0.1591	0.0021	0.0012	0.0117	0.0158	0.0136	0.0097	0.0211	0.0054	0.0017
8	rs35614515	125856679	0.75	0.750298972197586	0.85	0.32706018639722	0.0404940935248941	0.0250673839259533	0.0037	0.0032	0.0282	0.144	0.0063	0.1824	0.1929	0.0089	0.0014	0.0062	0.0065	0.0179	0.0021	0.0055	0.014	0.1305	0.1591	0.0021	0.0012	0.0117	0.0158	0.0136	0.0097	0.0211	0.0054	0.0017
8	rs74828088	125856888	0.75	0.750298972197586	0.85	0.32706018639722	0.0403237526182723	0.0253348796135984	0.0037	0.0032	0.0282	0.144	0.0063	0.1824	0.1929	0.0089	0.0014	0.0062	0.0065	0.0179	0.0021	0.0055	0.014	0.1305	0.1591	0.0021	0.0012	0.0117	0.0158	0.0136	0.0097	0.0211	0.0054	0.0017
8	rs6992468	125871971	0.75	0.750298972197586	0.85	0.32706018639722	0.0340465357718076	0.034644820351873	0.0038	0.003	0.028	0.1443	0.0061	0.1821	0.1931	0.0088	0.0016	0.0061	0.0064	0.0179	0.002	0.0055	0.0143	0.1306	0.1593	0.0022	0.0013	0.0119	0.016	0.0135	0.0094	0.0213	0.0051	0.0018
8	rs79746492	125874775	0.75	0.750298972197586	0.84	0.364737902801441	0.0305374706210098	0.0320036463383413	0.0038	0.003	0.028	0.1444	0.0061	0.1822	0.1932	0.0088	0.0016	0.0061	0.0064	0.0179	0.002	0.0056	0.0143	0.1302	0.1596	0.0022	0.0013	0.0119	0.0161	0.0134	0.0094	0.0212	0.0051	0.0018
8	rs12542527	125876444	0.75	0.750298972197586	0.84	0.364737902801441	0.0307717461907408	0.0314573291534159	0.0038	0.003	0.028	0.1444	0.0061	0.1822	0.1932	0.0088	0.0016	0.0061	0.0064	0.0179	0.002	0.0056	0.0143	0.1301	0.1596	0.0023	0.0013	0.0119	0.0161	0.0134	0.0094	0.0212	0.0051	0.0018
8	rs10110021	125883275	0.75	0.750298972197586	0.82	0.448736318624531	0.0313748632889515	0.0279897283905579	0.0038	0.003	0.0279	0.1445	0.0061	0.1824	0.1935	0.0088	0.0016	0.0061	0.0064	0.0178	0.002	0.0056	0.0142	0.1302	0.1594	0.0022	0.0013	0.0119	0.0161	0.0131	0.0095	0.0212	0.0052	0.0018
8	rs67698519	125884635	0.75	0.750298972197586	0.82	0.448736318624531	0.0289663322013604	0.0291245998673165	0.0037	0.0029	0.0279	0.1447	0.0061	0.1824	0.1935	0.0088	0.0016	0.006	0.0063	0.0178	0.002	0.0055	0.0142	0.1301	0.1593	0.0022	0.0013	0.012	0.0161	0.0131	0.0095	0.0212	0.0052	0.0018
8	rs117354947	125889592	0.75	0.750298972197586	0.82	0.448736318624531	0.0285965883842951	0.0299412080654744	0.0037	0.0029	0.0279	0.1448	0.0061	0.1824	0.1935	0.0088	0.0016	0.006	0.0063	0.0177	0.002	0.0055	0.0142	0.1301	0.1592	0.0022	0.0013	0.012	0.0161	0.0131	0.0095	0.0212	0.0052	0.0018
8	rs117892572	125891654	0.75	0.750298972197586	0.82	0.448736318624531	0.0285519988941029	0.0296517909980585	0.0037	0.0029	0.0279	0.1448	0.0061	0.1825	0.1935	0.0088	0.0016	0.006	0.0063	0.0177	0.002	0.0055	0.0142	0.1301	0.1592	0.0022	0.0013	0.012	0.0161	0.0131	0.0095	0.0212	0.0052	0.0018
8	rs116969830	125893707	0.75	0.750298972197586	0.82	0.448736318624531	0.0283408702115942	0.0311119416207956	0.0037	0.0029	0.0279	0.1449	0.0061	0.1825	0.1936	0.0087	0.0016	0.006	0.0063	0.0177	0.002	0.0055	0.0142	0.13	0.1592	0.0022	0.0013	0.012	0.0161	0.0131	0.0095	0.0212	0.0052	0.0018
8	rs6470319	125905658	0.76	0.684441169424083	0.82	0.448736318624531	0.0366070737580155	0.0326548949177395	0.0036	0.0028	0.0278	0.1472	0.0063	0.183	0.195	0.0084	0.0017	0.0059	0.0062	0.0176	0.0017	0.0053	0.0146	0.1276	0.1581	0.0019	0.0012	0.0123	0.0159	0.0128	0.0102	0.0214	0.0051	0.0016
8	rs6986033	125909292	0.77	0.622422290089237	0.82	0.448736318624531	0.0502925560131359	0.0362121591486329	0.0036	0.0028	0.0278	0.1482	0.0064	0.1833	0.1955	0.0082	0.0017	0.0058	0.0062	0.0176	0.0015	0.0053	0.0147	0.127	0.1574	0.0017	0.0012	0.0124	0.016	0.0127	0.0103	0.0215	0.0051	0.0015
8	rs117300675	125910950	0.77	0.622422290089237	0.82	0.448736318624531	0.0514379631462136	0.037596035498479	0.0036	0.0028	0.0278	0.1483	0.0064	0.1833	0.1955	0.0081	0.0017	0.0058	0.0062	0.0176	0.0015	0.0053	0.0147	0.127	0.1574	0.0017	0.0012	0.0124	0.016	0.0127	0.0103	0.0215	0.0051	0.0015
8	rs28556288	125912150	0.77	0.622422290089237	0.82	0.448736318624531	0.0518236289451127	0.0370076710181459	0.0036	0.0028	0.0278	0.1484	0.0064	0.1833	0.1955	0.0081	0.0017	0.0058	0.0062	0.0176	0.0015	0.0052	0.0148	0.127	0.1574	0.0017	0.0012	0.0124	0.016	0.0127	0.0103	0.0215	0.0051	0.0015
8	rs77367543	125926472	0.77	0.622422290089237	0.82	0.448736318624531	0.0413099668744526	0.0407118733980016	0.0035	0.0027	0.0277	0.1487	0.0064	0.1834	0.1953	0.0081	0.0017	0.0058	0.0061	0.0176	0.0014	0.0052	0.0148	0.1271	0.1573	0.0017	0.0012	0.0124	0.016	0.0126	0.01	0.0215	0.0053	0.0014
8	rs78805591	125927560	0.77	0.622422290089237	0.82	0.448736318624531	0.0407790927352043	0.0407118733980016	0.0035	0.0027	0.0277	0.1488	0.0064	0.1834	0.1953	0.0081	0.0017	0.0058	0.0061	0.0176	0.0014	0.0052	0.0148	0.1271	0.1573	0.0017	0.0012	0.0124	0.016	0.0126	0.01	0.0215	0.0053	0.0014
8	rs2555714	125931350	0.77	0.622422290089237	0.83	0.405269641990714	0.038482423925257	0.042113585892031	0.0035	0.0027	0.0277	0.1489	0.0064	0.1834	0.1953	0.0081	0.0017	0.0058	0.0061	0.0176	0.0014	0.0052	0.0148	0.1272	0.1573	0.0017	0.0012	0.0124	0.016	0.0126	0.0099	0.0215	0.0054	0.0014
8	rs11780865	125931992	0.77	0.622422290089237	0.83	0.405269641990714	0.0380313227933197	0.0413820422838874	0.0035	0.0027	0.0277	0.1489	0.0064	0.1834	0.1952	0.0081	0.0017	0.0058	0.0061	0.0176	0.0014	0.0052	0.0148	0.1272	0.1573	0.0017	0.0012	0.0124	0.016	0.0126	0.0099	0.0215	0.0054	0.0014
8	rs1427088	125939445	0.77	0.622422290089237	0.85	0.32706018639722	0.0357783360565546	0.0414942138465787	0.0035	0.0027	0.0277	0.1491	0.0065	0.1831	0.1947	0.0081	0.0017	0.0058	0.0061	0.0178	0.0014	0.0052	0.0149	0.1271	0.1573	0.0016	0.0012	0.0125	0.0161	0.0128	0.01	0.0215	0.0055	0.0014
8	rs4567058	125942108	0.77	0.622422290089237	0.85	0.32706018639722	0.0279987728199872	0.0456222928347064	0.0034	0.0027	0.0275	0.1495	0.0065	0.1827	0.1939	0.008	0.0017	0.0058	0.0061	0.0177	0.0013	0.0052	0.0153	0.1277	0.1575	0.0016	0.0011	0.0123	0.0162	0.0129	0.0098	0.0218	0.0055	0.0014
8	rs2590662	125950209	0.77	0.622422290089237	0.85	0.32706018639722	0.0219962468942764	0.0560455860480293	0.0033	0.0027	0.0276	0.1492	0.0065	0.1827	0.1943	0.008	0.0017	0.0059	0.0061	0.0178	0.0013	0.0052	0.0156	0.1272	0.1571	0.0015	0.0011	0.0124	0.0163	0.013	0.0099	0.0216	0.0055	0.0013
8	rs16900122	125951173	0.77	0.622422290089237	0.85	0.32706018639722	0.0230496428255962	0.0590243768754411	0.0033	0.0027	0.0275	0.1492	0.0065	0.1827	0.1944	0.008	0.0017	0.0058	0.0061	0.0178	0.0013	0.0052	0.0156	0.1272	0.1572	0.0015	0.0011	0.0124	0.0163	0.0131	0.0098	0.0215	0.0055	0.0013
8	rs117362350	125953345	0.77	0.622422290089237	0.85	0.32706018639722	0.0211932749203062	0.0619350029534226	0.0032	0.0027	0.0275	0.1492	0.0065	0.1826	0.1946	0.008	0.0017	0.0058	0.0061	0.0179	0.0013	0.0052	0.0157	0.127	0.1573	0.0015	0.0011	0.0124	0.0164	0.0131	0.0098	0.0215	0.0055	0.0013
8	rs10956225	125954124	0.78	0.56417027826485	0.86	0.29215087580064	0.0118929402622297	0.0783131756730499	0.0029	0.0026	0.0275	0.1489	0.0062	0.1816	0.1962	0.0079	0.0016	0.0057	0.0062	0.0182	0.0013	0.0051	0.0164	0.1259	0.158	0.0014	0.0013	0.0125	0.0168	0.0135	0.0097	0.0213	0.0053	0.0011
8	rs2555723	125954274	0.78	0.56417027826485	0.86	0.29215087580064	0.0102608783640573	0.0731542957249707	0.0029	0.0026	0.0274	0.1489	0.0061	0.1813	0.1966	0.008	0.0015	0.0055	0.0062	0.0183	0.0013	0.0051	0.0165	0.1258	0.1582	0.0014	0.0013	0.0125	0.017	0.0135	0.0096	0.0211	0.0053	0.0011
8	rs72718774	125956662	0.79	0.509607847349147	0.86	0.29215087580064	0.00675648805674399	0.151955488423524	0.0023	0.0025	0.0269	0.1477	0.0058	0.1793	0.2	0.0087	0.001	0.0049	0.006	0.0193	9e-04	0.0049	0.0169	0.1241	0.1591	0.0014	0.001	0.0125	0.0186	0.0136	0.0093	0.0221	0.0057	7e-04
8	rs10099730	125960124	0.79	0.509607847349147	0.86	0.29215087580064	0.00644088291630682	0.147702035241836	0.0023	0.0025	0.027	0.1476	0.0058	0.179	0.2003	0.0088	0.001	0.0049	0.006	0.0194	9e-04	0.0049	0.0169	0.1241	0.1591	0.0014	9e-04	0.0125	0.0187	0.0136	0.0093	0.0222	0.0057	7e-04
8	rs77858329	125962312	0.79	0.509607847349147	0.86	0.29215087580064	0.00703638097856297	0.147796083879791	0.0022	0.0025	0.027	0.1473	0.0058	0.1788	0.2021	0.0088	0.001	0.005	0.006	0.0194	9e-04	0.0049	0.0169	0.123	0.1588	0.0014	9e-04	0.0125	0.0188	0.0135	0.0093	0.0222	0.0057	7e-04
8	rs16900152	125964024	0.79	0.509607847349147	0.86	0.29215087580064	0.00725613334232191	0.146950423744649	0.0022	0.0025	0.027	0.1473	0.0058	0.1788	0.2025	0.0088	0.001	0.005	0.006	0.0194	8e-04	0.0049	0.0169	0.1227	0.1587	0.0014	9e-04	0.0125	0.0188	0.0134	0.0093	0.0222	0.0057	7e-04
8	rs74353440	125966942	0.79	0.509607847349147	0.86	0.29215087580064	0.00730477242451241	0.148643491774968	0.0022	0.0025	0.027	0.1472	0.0058	0.1788	0.2026	0.0088	0.001	0.005	0.006	0.0193	8e-04	0.0049	0.0169	0.1227	0.1587	0.0014	9e-04	0.0125	0.0188	0.0134	0.0093	0.0222	0.0057	7e-04
8	rs7822266	125972400	0.79	0.509607847349147	0.86	0.29215087580064	0.007171614224818	0.149870600827366	0.0022	0.0025	0.0271	0.1474	0.0058	0.1786	0.2027	0.0089	9e-04	0.005	0.006	0.0193	8e-04	0.0049	0.0168	0.1226	0.1587	0.0014	9e-04	0.0125	0.0188	0.0134	0.0093	0.0222	0.0057	7e-04
8	rs2725880	125979866	0.79	0.509607847349147	0.86	0.29215087580064	0.00831319702987012	0.164580858810211	0.0021	0.0027	0.0271	0.1471	0.0058	0.1783	0.2035	0.0091	7e-04	0.0049	0.0061	0.0195	8e-04	0.0049	0.0171	0.1216	0.159	0.0013	8e-04	0.0126	0.019	0.0134	0.0091	0.0222	0.0058	6e-04
8	rs10216983	125983513	0.79	0.509607847349147	0.86	0.29215087580064	0.00912710739600698	0.17196779159252	0.0021	0.0027	0.0272	0.147	0.0058	0.1781	0.2039	0.0092	7e-04	0.0049	0.0062	0.0195	8e-04	0.0049	0.0172	0.1212	0.1592	0.0012	8e-04	0.0127	0.0191	0.0134	0.009	0.0222	0.0059	6e-04
8	rs79900793	125983732	0.79	0.509607847349147	0.87	0.259919603286658	0.00923356207839356	0.17206704779392	0.0021	0.0027	0.0272	0.1469	0.0058	0.1781	0.2041	0.0092	7e-04	0.0049	0.0062	0.0195	8e-04	0.0049	0.0172	0.1212	0.1591	0.0012	8e-04	0.0127	0.0191	0.0134	0.009	0.0222	0.0059	6e-04
8	rs79265633	125985984	0.79	0.509607847349147	0.87	0.259919603286658	0.00958856086496625	0.170580301813617	0.0021	0.0027	0.0272	0.1469	0.0058	0.1781	0.2042	0.0092	7e-04	0.0049	0.0062	0.0196	8e-04	0.0049	0.0172	0.1211	0.1591	0.0012	7e-04	0.0127	0.0191	0.0134	0.009	0.0222	0.0059	6e-04
8	rs10104558	125989460	0.79	0.509607847349147	0.87	0.259919603286658	0.010197851706174	0.167522000082148	0.0021	0.0027	0.0271	0.147	0.0058	0.1781	0.2043	0.0093	7e-04	0.0049	0.0062	0.0196	8e-04	0.0049	0.0171	0.1211	0.1592	0.0012	7e-04	0.0127	0.0191	0.0133	0.0089	0.0222	0.0059	5e-04
8	rs10105106	125989649	0.79	0.509607847349147	0.87	0.259919603286658	0.010218828001705	0.167423667805137	0.0021	0.0027	0.0271	0.147	0.0058	0.1781	0.2043	0.0093	7e-04	0.0049	0.0062	0.0196	8e-04	0.0049	0.0171	0.1211	0.1592	0.0012	7e-04	0.0127	0.0191	0.0133	0.0089	0.0222	0.0059	5e-04
8	rs10107774	125989852	0.79	0.509607847349147	0.86	0.29215087580064	0.0102345816024383	0.167325355761011	0.0021	0.0027	0.0271	0.147	0.0058	0.1781	0.2043	0.0093	7e-04	0.0049	0.0062	0.0196	8e-04	0.0049	0.0171	0.1211	0.1592	0.0012	7e-04	0.0127	0.0191	0.0133	0.0089	0.0222	0.0059	5e-04
8	rs117815995	126004135	0.79	0.509607847349147	0.86	0.29215087580064	0.0106073992827582	0.165853107349619	0.0021	0.0027	0.0271	0.147	0.0058	0.178	0.2044	0.0093	6e-04	0.0049	0.0062	0.0196	8e-04	0.0049	0.0171	0.121	0.1592	0.0012	7e-04	0.0127	0.0191	0.0132	0.0089	0.0221	0.0059	5e-04
8	rs3763545	126009021	0.79	0.509607847349147	0.87	0.259919603286658	0.0112363562767752	0.164190091256066	0.0021	0.0027	0.0271	0.1471	0.0058	0.178	0.2045	0.0093	6e-04	0.0049	0.0062	0.0196	7e-04	0.0049	0.017	0.1209	0.1593	0.0012	7e-04	0.0127	0.0191	0.0132	0.0089	0.0221	0.006	5e-04
8	rs13265195	126016021	0.79	0.509607847349147	0.87	0.259919603286658	0.0122679003086521	0.17127355698756	0.0021	0.0027	0.0274	0.1472	0.0057	0.1778	0.2045	0.0093	6e-04	0.005	0.0062	0.0197	7e-04	0.0049	0.0171	0.1209	0.1589	0.0012	7e-04	0.0128	0.0192	0.0131	0.0088	0.0222	0.0061	5e-04
8	rs77493571	126031646	0.79	0.509607847349147	0.87	0.259919603286658	0.013942568211414	0.164190091256066	0.0021	0.0028	0.0276	0.1473	0.0056	0.1778	0.2046	0.0093	5e-04	0.005	0.0062	0.0196	7e-04	0.0049	0.0169	0.1209	0.1589	0.0012	0.001	0.0128	0.0193	0.0131	0.0086	0.022	0.0061	6e-04
8	rs6989548	126033096	0.79	0.509607847349147	0.87	0.259919603286658	0.0142362704979234	0.162630296000759	0.0021	0.0027	0.0276	0.1473	0.0056	0.1778	0.2046	0.0093	5e-04	0.005	0.0062	0.0196	7e-04	0.0049	0.0169	0.1209	0.1589	0.0012	0.001	0.0128	0.0193	0.0131	0.0086	0.022	0.0061	6e-04
8	rs2293985	126034052	0.79	0.509607847349147	0.87	0.259919603286658	0.0154928862732724	0.159816591465539	0.0021	0.0028	0.0276	0.1473	0.0056	0.1778	0.2046	0.0093	5e-04	0.005	0.0062	0.0196	7e-04	0.0049	0.0169	0.1208	0.1589	0.0012	0.0011	0.0128	0.0193	0.0131	0.0086	0.022	0.0061	6e-04
8	rs73704517	126037318	0.79	0.509607847349147	0.87	0.259919603286658	0.0182407948778425	0.157116455162201	0.0021	0.0028	0.0276	0.1472	0.0055	0.1778	0.2046	0.0093	5e-04	0.005	0.0062	0.0196	7e-04	0.0049	0.0169	0.1208	0.1589	0.0012	0.0012	0.0128	0.0193	0.0131	0.0087	0.022	0.0061	6e-04
8	rs36114239	126043324	0.79	0.509607847349147	0.86	0.29215087580064	0.0175012411776689	0.156443977835024	0.0021	0.0027	0.0276	0.1474	0.0055	0.1778	0.2047	0.0093	5e-04	0.005	0.0062	0.0196	7e-04	0.0049	0.0168	0.1207	0.1588	0.0012	0.0012	0.0128	0.0193	0.0131	0.0087	0.022	0.0061	6e-04
8	rs11542889	126044527	0.79	0.509607847349147	0.86	0.29215087580064	0.0171436673669359	0.155580873835835	0.0021	0.0027	0.0275	0.1474	0.0055	0.1778	0.2048	0.0093	5e-04	0.005	0.0062	0.0196	7e-04	0.005	0.0168	0.1207	0.1587	0.0012	0.0012	0.0128	0.0193	0.0131	0.0087	0.022	0.0061	6e-04
8	rs75554479	126049385	0.79	0.509607847349147	0.86	0.29215087580064	0.0157812875366568	0.155772527731071	0.0021	0.0026	0.0275	0.1476	0.0056	0.1777	0.205	0.0094	5e-04	0.0051	0.0062	0.0195	7e-04	0.005	0.0168	0.1207	0.1585	0.0012	0.0012	0.0128	0.0193	0.0131	0.0087	0.022	0.0061	6e-04
8	rs4601330	126051786	0.79	0.509607847349147	0.86	0.29215087580064	0.0154071291446785	0.155964265666792	0.0021	0.0026	0.0275	0.1477	0.0056	0.1777	0.2051	0.0094	4e-04	0.0051	0.0061	0.0195	7e-04	0.005	0.0168	0.1207	0.1585	0.0012	0.0012	0.0128	0.0193	0.0131	0.0087	0.022	0.0061	6e-04
8	rs6981164	126065585	0.8	0.458652199356866	0.86	0.29215087580064	0.0143712775826721	0.155772527731071	0.0021	0.0026	0.0275	0.1478	0.0056	0.1776	0.2053	0.0094	4e-04	0.0051	0.0061	0.0195	7e-04	0.005	0.0168	0.1207	0.1583	0.0012	0.0012	0.0128	0.0193	0.0131	0.0087	0.022	0.0061	6e-04
8	rs2303523	126068873	0.8	0.458652199356866	0.86	0.29215087580064	0.0115726734099194	0.14817249413562	0.0021	0.0026	0.0274	0.1477	0.0056	0.1775	0.2058	0.0095	4e-04	0.0052	0.0061	0.0193	7e-04	0.0051	0.0166	0.1204	0.1583	0.0012	0.0011	0.0127	0.0193	0.013	0.0087	0.0219	0.0061	6e-04
8	rs62529096	126080092	0.8	0.458652199356866	0.86	0.29215087580064	0.0107157755464391	0.143027266924976	0.0021	0.0026	0.0274	0.1477	0.0057	0.1774	0.206	0.0095	4e-04	0.0053	0.0061	0.0192	7e-04	0.0051	0.0166	0.1203	0.1583	0.0012	0.0011	0.0127	0.0194	0.013	0.0088	0.0219	0.0061	7e-04
8	rs56005734	126080584	0.8	0.458652199356866	0.86	0.29215087580064	0.0106560658460535	0.142469961976645	0.0021	0.0026	0.0274	0.1477	0.0057	0.1774	0.206	0.0095	4e-04	0.0053	0.0061	0.0192	7e-04	0.0051	0.0166	0.1203	0.1583	0.0012	0.0011	0.0127	0.0194	0.013	0.0088	0.0219	0.0061	7e-04
8	rs116848917	126090581	0.8	0.458652199356866	0.86	0.29215087580064	0.00981053932346944	0.136483516162505	0.0021	0.0026	0.0274	0.1476	0.0057	0.1773	0.2062	0.0096	4e-04	0.0054	0.0061	0.0192	7e-04	0.0051	0.0165	0.12	0.1583	0.0012	0.0011	0.0127	0.0194	0.013	0.0088	0.0219	0.0061	7e-04
8	rs7812319	126091094	0.8	0.458652199356866	0.85	0.32706018639722	0.00966883523533617	0.13611819557859	0.0021	0.0026	0.0274	0.1476	0.0057	0.1773	0.2063	0.0096	4e-04	0.0054	0.0061	0.0192	7e-04	0.0051	0.0165	0.12	0.1583	0.0012	0.0011	0.0127	0.0194	0.013	0.0088	0.0219	0.0061	7e-04
8	rs79465975	126093815	0.8	0.458652199356866	0.85	0.32706018639722	0.00940979132938764	0.13611819557859	0.0021	0.0026	0.0273	0.1476	0.0057	0.1772	0.2063	0.0096	4e-04	0.0054	0.0061	0.0192	7e-04	0.0051	0.0165	0.12	0.1583	0.0012	0.0011	0.0127	0.0195	0.013	0.0088	0.0219	0.0061	7e-04
8	rs79849800	126100821	0.8	0.458652199356866	0.85	0.32706018639722	0.00569828145115579	0.147232115951566	0.0021	0.0025	0.0272	0.1478	0.0058	0.1772	0.2071	0.0097	4e-04	0.0054	0.0055	0.019	7e-04	0.0051	0.0165	0.1196	0.1582	0.0012	0.001	0.0126	0.0196	0.0132	0.0088	0.0221	0.0062	7e-04
8	rs728532	126101429	0.8	0.458652199356866	0.85	0.32706018639722	0.00527502649404169	0.150627545670287	0.0021	0.0025	0.0272	0.1478	0.0058	0.1771	0.2073	0.0098	4e-04	0.0055	0.0053	0.0189	7e-04	0.0052	0.0165	0.1195	0.1582	0.0012	0.001	0.0126	0.0197	0.0133	0.0088	0.0221	0.0062	7e-04
8	rs118162018	126120004	0.8	0.458652199356866	0.85	0.32706018639722	0.00354493834163182	0.186258923627492	0.0022	0.0024	0.0267	0.1475	0.0056	0.1765	0.2073	0.0099	3e-04	0.0056	0.0054	0.0188	7e-04	0.0051	0.017	0.1186	0.1579	0.0012	9e-04	0.0125	0.0199	0.0143	0.0087	0.023	0.0062	7e-04
8	rs10112583	126123256	0.8	0.458652199356866	0.86	0.29215087580064	0.00330215193745278	0.18922542205828	0.0022	0.0024	0.0267	0.1475	0.0056	0.1764	0.2074	0.01	3e-04	0.0057	0.0054	0.0188	7e-04	0.0051	0.017	0.1185	0.1579	0.0012	9e-04	0.0125	0.0199	0.0144	0.0087	0.0231	0.0062	7e-04
8	rs117148127	126162174	0.8	0.458652199356866	0.86	0.29215087580064	0.00285231765946031	0.198115648868462	0.0022	0.0024	0.0266	0.1475	0.0055	0.1765	0.2073	0.01	4e-04	0.0056	0.0055	0.0187	7e-04	0.0052	0.0172	0.1185	0.1576	0.0013	7e-04	0.0125	0.0199	0.0145	0.0086	0.0233	0.0063	7e-04
8	rs2891630	126190091	0.79	0.509607847349147	0.85	0.32706018639722	0.00258840667961719	0.209154484200556	0.0022	0.0024	0.0266	0.1475	0.0057	0.1766	0.2072	0.01	4e-04	0.0055	0.0056	0.0187	7e-04	0.0052	0.0172	0.1185	0.1575	0.0013	7e-04	0.0125	0.0201	0.0146	0.0086	0.0233	0.0063	7e-04
8	rs7461265	126190164	0.79	0.509607847349147	0.85	0.32706018639722	0.00258840667961719	0.209154484200556	0.0022	0.0024	0.0266	0.1475	0.0057	0.1766	0.2072	0.01	4e-04	0.0055	0.0056	0.0187	7e-04	0.0052	0.0172	0.1185	0.1575	0.0013	7e-04	0.0125	0.0201	0.0146	0.0086	0.0233	0.0063	7e-04
8	rs79452480	126206569	0.8	0.458652199356866	0.85	0.32706018639722	0.00321565574801772	0.214052936535515	0.0022	0.0024	0.0266	0.1485	0.0056	0.1768	0.2073	0.01	4e-04	0.0056	0.0056	0.019	7e-04	0.0052	0.0175	0.1172	0.1567	0.0013	7e-04	0.0125	0.0201	0.0145	0.0086	0.0234	0.0063	7e-04
8	rs73349893	126215272	0.8	0.458652199356866	0.85	0.32706018639722	0.00366439206504326	0.219635172294957	0.0022	0.0024	0.0267	0.1491	0.0056	0.1769	0.2073	0.01	4e-04	0.0056	0.0056	0.0192	7e-04	0.0052	0.0176	0.1166	0.1563	0.0013	7e-04	0.0125	0.0201	0.0144	0.0086	0.0234	0.0063	7e-04
8	rs117995962	126218391	0.8	0.458652199356866	0.85	0.32706018639722	0.00365490969079448	0.218880969822173	0.0022	0.0024	0.0267	0.1491	0.0056	0.1768	0.2073	0.01	4e-04	0.0056	0.0056	0.0192	7e-04	0.0052	0.0176	0.1166	0.1563	0.0013	7e-04	0.0125	0.0201	0.0144	0.0086	0.0234	0.0063	7e-04
8	rs17401491	126218780	0.8	0.458652199356866	0.85	0.32706018639722	0.00365490969079448	0.218665639742481	0.0022	0.0024	0.0267	0.1491	0.0056	0.1768	0.2074	0.01	4e-04	0.0056	0.0056	0.0192	7e-04	0.0052	0.0176	0.1166	0.1563	0.0013	7e-04	0.0125	0.0201	0.0144	0.0086	0.0234	0.0063	7e-04
8	rs75530622	126236993	0.8	0.458652199356866	0.85	0.32706018639722	0.00359140997098266	0.213198340012011	0.0022	0.0024	0.0267	0.1492	0.0056	0.1768	0.2075	0.0099	4e-04	0.0056	0.0056	0.0192	7e-04	0.0052	0.0176	0.1166	0.1563	0.0013	6e-04	0.0125	0.0201	0.0144	0.0086	0.0233	0.0063	7e-04
8	rs79867381	126241439	0.8	0.458652199356866	0.85	0.32706018639722	0.00357741817194854	0.211918564804875	0.0022	0.0024	0.0267	0.1492	0.0056	0.1768	0.2075	0.0099	4e-04	0.0056	0.0056	0.0192	7e-04	0.0052	0.0176	0.1166	0.1563	0.0013	6e-04	0.0125	0.0201	0.0144	0.0086	0.0233	0.0063	7e-04
8	rs16900452	126243100	0.8	0.458652199356866	0.85	0.32706018639722	0.0035797471384731	0.21223826975051	0.0022	0.0024	0.0267	0.1492	0.0056	0.1768	0.2075	0.0099	4e-04	0.0056	0.0056	0.0192	7e-04	0.0052	0.0176	0.1166	0.1563	0.0013	6e-04	0.0125	0.0201	0.0144	0.0086	0.0233	0.0063	7e-04
8	rs74343026	126258883	0.8	0.458652199356866	0.84	0.364737902801441	0.00830871123769964	0.250481859145932	0.0022	0.0024	0.0267	0.149	0.0057	0.1757	0.2087	0.0104	3e-04	0.0056	0.0055	0.019	6e-04	0.0053	0.0181	0.1156	0.1547	0.0014	6e-04	0.0126	0.0205	0.0146	0.0086	0.0245	0.0063	6e-04
8	rs7010992	126259201	0.8	0.458652199356866	0.85	0.32706018639722	0.00835365240929758	0.251156942551563	0.0022	0.0024	0.0267	0.149	0.0057	0.1757	0.2087	0.0104	3e-04	0.0056	0.0055	0.019	6e-04	0.0053	0.0181	0.1156	0.1547	0.0014	6e-04	0.0126	0.0205	0.0146	0.0086	0.0245	0.0063	6e-04
8	rs72720571	126265632	0.8	0.458652199356866	0.85	0.32706018639722	0.0117640465199314	0.270864990982029	0.0022	0.0024	0.0264	0.1485	0.0056	0.1754	0.2088	0.0105	3e-04	0.0056	0.0054	0.0199	6e-04	0.0054	0.0181	0.1156	0.1543	0.0013	6e-04	0.0126	0.0205	0.0149	0.0086	0.0244	0.0067	6e-04
8	rs11987707	126265982	0.8	0.458652199356866	0.85	0.32706018639722	0.012370578080708	0.271787515114599	0.0022	0.0024	0.0263	0.1484	0.0056	0.1754	0.2088	0.0105	3e-04	0.0056	0.0054	0.0201	6e-04	0.0054	0.0181	0.1156	0.1543	0.0013	6e-04	0.0126	0.0206	0.0149	0.0086	0.0244	0.0067	6e-04
8	rs17311104	126266550	0.8	0.458652199356866	0.85	0.32706018639722	0.0127939357420597	0.274792405041777	0.0022	0.0023	0.0264	0.1484	0.0056	0.1754	0.2088	0.0106	3e-04	0.0055	0.0054	0.02	6e-04	0.0054	0.0181	0.1155	0.1543	0.0013	6e-04	0.0126	0.0206	0.0149	0.0086	0.0245	0.0067	6e-04
8	rs7008482	126267630	0.8	0.458652199356866	0.85	0.32706018639722	0.0131961935534456	0.270288906856243	0.0022	0.0023	0.0265	0.1485	0.0059	0.1754	0.2085	0.0106	3e-04	0.0055	0.0055	0.02	6e-04	0.0054	0.0181	0.1154	0.1542	0.0013	6e-04	0.0125	0.0206	0.0149	0.0085	0.0246	0.0068	6e-04
8	rs16900479	126267928	0.8	0.458652199356866	0.85	0.32706018639722	0.0133302147700975	0.269483027978752	0.0022	0.0023	0.0265	0.1485	0.0059	0.1754	0.2085	0.0106	3e-04	0.0055	0.0055	0.02	6e-04	0.0054	0.0181	0.1153	0.1542	0.0013	6e-04	0.0125	0.0206	0.0149	0.0086	0.0246	0.0068	6e-04
8	rs74315899	126283820	0.8	0.458652199356866	0.85	0.32706018639722	0.0262480115862179	0.203872956522055	0.0021	0.0027	0.0265	0.1498	0.0071	0.1714	0.205	0.0123	3e-04	0.0053	0.0061	0.0198	6e-04	0.0064	0.0186	0.1126	0.1524	0.0015	0.001	0.0134	0.0216	0.0154	0.0093	0.0248	0.0082	8e-04
8	rs34556187	126288007	0.8	0.458652199356866	0.85	0.32706018639722	0.0284185254982923	0.20124914548629	0.0021	0.0027	0.0264	0.1498	0.0071	0.1713	0.2049	0.0124	3e-04	0.0053	0.0061	0.0198	6e-04	0.0064	0.0186	0.1126	0.1525	0.0015	0.0011	0.0134	0.0216	0.0154	0.0094	0.0247	0.0083	8e-04
8	rs7816350	126289605	0.8	0.458652199356866	0.85	0.32706018639722	0.0289325803077188	0.199262679447104	0.0021	0.0027	0.0264	0.1498	0.0071	0.1712	0.2048	0.0124	3e-04	0.0053	0.0061	0.0198	6e-04	0.0064	0.0186	0.1126	0.1525	0.0016	0.0011	0.0135	0.0216	0.0153	0.0094	0.0247	0.0083	8e-04
8	rs72720581	126295353	0.81	0.411214762386647	0.86	0.29215087580064	0.0324959423270601	0.191589483714304	0.0021	0.0027	0.0263	0.1497	0.0072	0.1711	0.2047	0.0124	3e-04	0.0053	0.0061	0.0198	6e-04	0.0064	0.0185	0.1125	0.1526	0.0016	0.0012	0.0135	0.0216	0.0153	0.0095	0.0246	0.0083	8e-04
8	rs78085118	126300935	0.81	0.411214762386647	0.86	0.29215087580064	0.0367265413559303	0.184629097908098	0.0021	0.0027	0.0262	0.1497	0.0073	0.1711	0.2046	0.0125	3e-04	0.0054	0.0061	0.0198	6e-04	0.0065	0.0185	0.1124	0.1527	0.0016	0.0012	0.0135	0.0216	0.0152	0.0096	0.0245	0.0084	8e-04
8	rs4242367	126302269	0.81	0.411214762386647	0.86	0.29215087580064	0.0378003692655862	0.177356005814347	0.0021	0.0027	0.0262	0.1497	0.0073	0.171	0.2046	0.0125	3e-04	0.0054	0.0061	0.0198	6e-04	0.0065	0.0185	0.1124	0.1527	0.0016	0.0013	0.0135	0.0216	0.0152	0.0096	0.0245	0.0084	8e-04
8	rs7003102	126303493	0.81	0.411214762386647	0.86	0.29215087580064	0.0395353403785627	0.178159147164241	0.0021	0.0027	0.0262	0.1497	0.0073	0.171	0.2048	0.0125	3e-04	0.0054	0.0061	0.0198	6e-04	0.0065	0.0183	0.1125	0.1527	0.0016	0.0013	0.0135	0.0216	0.0152	0.0096	0.0245	0.0084	9e-04
8	rs6989594	126303867	0.81	0.411214762386647	0.86	0.29215087580064	0.0395913006121721	0.179466921138837	0.0021	0.0027	0.0262	0.1497	0.0073	0.171	0.2047	0.0125	3e-04	0.0054	0.0061	0.0198	6e-04	0.0065	0.0183	0.1125	0.1527	0.0016	0.0013	0.0135	0.0216	0.0152	0.0096	0.0245	0.0084	9e-04
8	rs78655437	126308155	0.81	0.411214762386647	0.86	0.29215087580064	0.0391034944960439	0.180172472046848	0.0021	0.0027	0.0261	0.1497	0.0074	0.1711	0.2045	0.0126	4e-04	0.0054	0.0062	0.0198	6e-04	0.0065	0.0183	0.1124	0.1526	0.0016	0.0013	0.0135	0.0216	0.0152	0.0096	0.0245	0.0085	9e-04
8	rs73336837	126309873	0.81	0.411214762386647	0.86	0.29215087580064	0.0387852015342769	0.178762325085799	0.0021	0.0027	0.0261	0.1497	0.0074	0.1711	0.2044	0.0126	4e-04	0.0054	0.0062	0.0198	6e-04	0.0065	0.0183	0.1124	0.1526	0.0016	0.0013	0.0136	0.0216	0.0152	0.0096	0.0245	0.0085	9e-04
8	rs79086755	126335896	0.81	0.411214762386647	0.86	0.29215087580064	0.0431681795278919	0.103696486231095	0.0025	0.0028	0.0258	0.1496	0.008	0.1708	0.2012	0.0132	6e-04	0.0059	0.0064	0.0198	8e-04	0.007	0.018	0.1111	0.1521	0.0018	0.0014	0.0139	0.0222	0.015	0.0102	0.0245	0.0092	0.0012
8	rs6989383	126342923	0.81	0.411214762386647	0.86	0.29215087580064	0.0399986440320298	0.104521524556956	0.0025	0.0028	0.0258	0.1497	0.0078	0.1708	0.2016	0.0129	6e-04	0.0059	0.0064	0.0197	8e-04	0.0069	0.018	0.1112	0.1522	0.0018	0.0014	0.0139	0.0222	0.015	0.0102	0.0245	0.0091	0.0012
8	rs79634415	126344793	0.81	0.411214762386647	0.86	0.29215087580064	0.0395493253274179	0.105100556467389	0.0025	0.0028	0.0258	0.1497	0.0078	0.1708	0.2016	0.0129	6e-04	0.0059	0.0064	0.0197	8e-04	0.0069	0.018	0.1112	0.1522	0.0018	0.0014	0.0139	0.0222	0.015	0.0102	0.0245	0.0091	0.0012
8	rs10505454	126345076	0.81	0.411214762386647	0.86	0.29215087580064	0.0393817306458715	0.105349091599781	0.0025	0.0028	0.0258	0.1497	0.0078	0.1708	0.2016	0.0129	6e-04	0.0059	0.0064	0.0197	8e-04	0.0069	0.018	0.1112	0.1522	0.0018	0.0014	0.0139	0.0222	0.015	0.0102	0.0245	0.0091	0.0012
8	rs2385092	126346977	0.81	0.411214762386647	0.86	0.29215087580064	0.0393817306458715	0.105266221340643	0.0025	0.0028	0.0258	0.1497	0.0078	0.1708	0.2016	0.0129	6e-04	0.0059	0.0064	0.0197	8e-04	0.0069	0.018	0.1112	0.1522	0.0018	0.0014	0.0139	0.0222	0.015	0.0102	0.0245	0.0091	0.0012
8	rs74484427	126349516	0.81	0.411214762386647	0.86	0.29215087580064	0.043600369290083	0.109356351537263	0.0025	0.0029	0.0258	0.1497	0.0079	0.1708	0.2016	0.0129	6e-04	0.0059	0.0064	0.0197	8e-04	0.007	0.0181	0.1112	0.1522	0.0017	0.0014	0.0139	0.0222	0.015	0.0102	0.0245	0.0091	0.0012
8	rs17319046	126350794	0.81	0.411214762386647	0.86	0.29215087580064	0.0438550903997382	0.109440447081731	0.0025	0.0029	0.0258	0.1497	0.0079	0.1707	0.2016	0.013	6e-04	0.0059	0.0065	0.0198	8e-04	0.007	0.0181	0.1112	0.1522	0.0017	0.0014	0.0139	0.0222	0.015	0.0102	0.0245	0.0091	0.0012
8	rs78973660	126350887	0.81	0.411214762386647	0.86	0.29215087580064	0.0438550903997382	0.109440447081731	0.0025	0.0029	0.0258	0.1497	0.0079	0.1707	0.2016	0.013	6e-04	0.0059	0.0065	0.0198	8e-04	0.007	0.0181	0.1112	0.1522	0.0017	0.0014	0.0139	0.0222	0.015	0.0102	0.0245	0.0091	0.0012
8	rs77777704	126353153	0.81	0.411214762386647	0.86	0.29215087580064	0.0435256439607496	0.139326887209051	0.0025	0.0029	0.0258	0.1497	0.0079	0.1706	0.2018	0.0129	6e-04	0.0059	0.0065	0.0197	8e-04	0.007	0.0181	0.1111	0.1521	0.0018	0.0014	0.0138	0.0221	0.015	0.0102	0.0245	0.0092	0.0012
8	rs112409727	126358019	0.81	0.411214762386647	0.86	0.29215087580064	0.0461311935253122	0.147420018860271	0.0026	0.0029	0.0257	0.1497	0.0079	0.1705	0.202	0.0129	6e-04	0.0059	0.0065	0.0196	8e-04	0.0071	0.0181	0.111	0.152	0.0018	0.0015	0.0137	0.022	0.015	0.0102	0.0245	0.0092	0.0012
8	rs116290799	126360196	0.81	0.411214762386647	0.86	0.29215087580064	0.0463335079520187	0.147232115951566	0.0026	0.0029	0.0257	0.1497	0.0079	0.1705	0.202	0.0129	6e-04	0.0059	0.0065	0.0196	8e-04	0.0071	0.0181	0.111	0.152	0.0018	0.0015	0.0137	0.022	0.015	0.0102	0.0244	0.0092	0.0012
8	rs77368857	126374706	0.82	0.36720095628419	0.86	0.29215087580064	0.0468340768350236	0.179466921138837	0.0026	0.0029	0.0257	0.1497	0.0079	0.1704	0.2022	0.0129	6e-04	0.0059	0.0065	0.0195	8e-04	0.0071	0.0182	0.111	0.1519	0.0018	0.0015	0.0137	0.0219	0.015	0.0101	0.0244	0.0092	0.0012
8	rs10808543	126378360	0.82	0.36720095628419	0.86	0.29215087580064	0.0462711933242538	0.177456329898865	0.0026	0.0029	0.0257	0.1497	0.0079	0.1704	0.2022	0.0129	6e-04	0.0059	0.0065	0.0195	8e-04	0.0071	0.0182	0.111	0.1519	0.0018	0.0015	0.0137	0.0219	0.015	0.0101	0.0244	0.0092	0.0012
8	rs72722621	126399416	0.82	0.36720095628419	0.86	0.29215087580064	0.0749043134603323	0.0794214207750481	0.0031	0.003	0.0248	0.1501	0.0082	0.1655	0.2018	0.0148	0.0012	0.0066	0.0069	0.0187	0.0012	0.0081	0.0185	0.1081	0.1506	0.0025	0.0018	0.0143	0.0226	0.0146	0.0104	0.0243	0.0103	0.002
8	rs76373859	126400474	0.82	0.36720095628419	0.86	0.29215087580064	0.0856523737969685	0.0873545293519021	0.0032	0.0031	0.0249	0.1503	0.0083	0.1647	0.2016	0.0151	0.0013	0.0068	0.0071	0.0185	0.0013	0.0084	0.0184	0.1076	0.1504	0.0026	0.0019	0.0144	0.0227	0.0144	0.0104	0.0242	0.0106	0.0021
8	rs10097822	126401023	0.82	0.36720095628419	0.91	0.155803491158275	0.0905505978450878	0.0942342717704379	0.0033	0.0031	0.0249	0.1504	0.0083	0.1642	0.2014	0.0153	0.0013	0.0069	0.0071	0.0183	0.0013	0.0085	0.0184	0.1073	0.1502	0.0027	0.0019	0.0144	0.0228	0.0143	0.0104	0.0242	0.0107	0.0022
8	rs2980851	126402446	0.82	0.36720095628419	0.9	0.178319663885856	0.102849554992577	0.0978316186615012	0.0035	0.0032	0.0248	0.1501	0.0083	0.1626	0.2014	0.0161	0.0015	0.0073	0.0074	0.0179	0.0014	0.009	0.0184	0.1064	0.1501	0.003	0.002	0.0145	0.0231	0.014	0.0105	0.0239	0.011	0.0025
8	rs34614341	126402564	0.82	0.36720095628419	0.9	0.178319663885856	0.118872082922639	0.13194296061607	0.0035	0.0032	0.0248	0.1501	0.0083	0.1624	0.2017	0.0161	0.0015	0.0074	0.0074	0.0179	0.0014	0.009	0.0184	0.1063	0.1501	0.003	0.002	0.0145	0.0231	0.014	0.0105	0.0239	0.011	0.0025
8	rs10093318	126405786	0.81	0.411214762386647	0.9	0.178319663885856	0.161248406740177	0.160978777219812	0.0037	0.0031	0.0251	0.1512	0.0085	0.1601	0.2024	0.0167	0.0017	0.0081	0.0075	0.0177	0.0016	0.0094	0.0183	0.1052	0.1493	0.0033	0.0021	0.0143	0.023	0.0134	0.0106	0.0235	0.0111	0.0026
8	rs118146239	126408745	0.8	0.458652199356866	0.9	0.178319663885856	0.109724202390748	0.188098317716734	0.0038	0.0032	0.0253	0.1519	0.0088	0.1588	0.2009	0.0173	0.0018	0.0085	0.0083	0.0168	0.0017	0.0093	0.0184	0.1045	0.1499	0.0034	0.0022	0.0144	0.0228	0.0136	0.011	0.0233	0.0112	0.0026
8	rs2980864	126408898	0.8	0.458652199356866	0.9	0.178319663885856	0.100636459990074	0.207247956042958	0.0038	0.0032	0.0253	0.1519	0.0088	0.1588	0.2008	0.0173	0.0018	0.0085	0.0083	0.0168	0.0017	0.0093	0.0185	0.1044	0.15	0.0034	0.0022	0.0145	0.0228	0.0136	0.011	0.0233	0.0112	0.0026
8	rs2980866	126409504	0.79	0.509607847349147	0.9	0.178319663885856	0.0726547276300641	0.144797267381713	0.0038	0.0032	0.0256	0.1523	0.0086	0.1584	0.2011	0.0173	0.0019	0.0086	0.0086	0.0165	0.0018	0.0092	0.0184	0.1044	0.15	0.0034	0.002	0.0145	0.0227	0.0136	0.0111	0.0231	0.0112	0.0026
8	rs4870939	126409668	0.79	0.509607847349147	0.9	0.178319663885856	0.0772640391208681	0.147890154095013	0.0038	0.0032	0.0256	0.1523	0.0086	0.1585	0.2011	0.0173	0.0019	0.0086	0.0085	0.0165	0.0018	0.0093	0.0183	0.1045	0.1504	0.0034	0.002	0.0142	0.0226	0.0136	0.0111	0.0231	0.0111	0.0026
8	rs11779139	126414170	0.8	0.458652199356866	0.9	0.178319663885856	0.137210299781596	0.246891155610143	0.0037	0.0028	0.0253	0.1557	0.0081	0.1576	0.2052	0.0166	0.0019	0.0088	0.0084	0.0161	0.0019	0.0096	0.0178	0.1023	0.1537	0.0031	0.0019	0.013	0.0219	0.0123	0.0104	0.0225	0.0106	0.0025
8	rs73704983	126415695	0.8	0.458652199356866	0.9	0.178319663885856	0.157590883655576	0.157308779897678	0.0036	0.0028	0.0253	0.1565	0.008	0.1573	0.2063	0.0163	0.0019	0.0088	0.0084	0.016	0.0019	0.0096	0.0177	0.1018	0.1546	0.0031	0.0019	0.0127	0.0218	0.012	0.0102	0.0224	0.0104	0.0024
8	rs2954006	126417243	0.79	0.509607847349147	0.9	0.178319663885856	0.128833070317056	0.115216702404417	0.0036	0.0027	0.0253	0.1574	0.0079	0.1571	0.2075	0.016	0.0019	0.0088	0.0084	0.0159	0.0019	0.0097	0.0176	0.1011	0.1554	0.003	0.0019	0.0125	0.0216	0.0117	0.0101	0.0222	0.0103	0.0024
8	rs2954007	126417614	0.79	0.509607847349147	0.9	0.178319663885856	0.148056571912553	0.106345498243256	0.0036	0.0028	0.0253	0.1574	0.0079	0.1571	0.2076	0.016	0.0019	0.0088	0.0083	0.0159	0.0019	0.0097	0.0176	0.101	0.1554	0.003	0.0019	0.0125	0.0216	0.0117	0.0101	0.0222	0.0103	0.0027
8	rs74375736	126421983	0.79	0.509607847349147	0.9	0.178319663885856	0.138936556470444	0.0921800949887954	0.0036	0.0028	0.0252	0.1581	0.0078	0.1571	0.2081	0.0159	0.0019	0.0088	0.008	0.0159	0.0019	0.0097	0.0176	0.101	0.1556	0.0031	0.0018	0.0124	0.0214	0.0116	0.01	0.0217	0.0103	0.0026
8	rs78590626	126422538	0.79	0.509607847349147	0.9	0.178319663885856	0.142683864169306	0.103531782746475	0.0036	0.0029	0.0252	0.1582	0.0078	0.1571	0.2082	0.0159	0.0019	0.0088	0.008	0.0159	0.0019	0.0096	0.0176	0.101	0.1556	0.0031	0.0018	0.0124	0.0215	0.0115	0.01	0.0217	0.0102	0.0026
8	rs2954011	126424379	0.79	0.509607847349147	0.9	0.178319663885856	0.129949821427624	0.078018716176503	0.0037	0.0029	0.0251	0.1584	0.0078	0.1571	0.2085	0.0158	0.0019	0.0088	0.0079	0.0159	0.0019	0.0095	0.0176	0.101	0.1555	0.0031	0.0018	0.0124	0.0214	0.0115	0.01	0.0216	0.0102	0.0026
8	rs77443697	126428622	0.79	0.509607847349147	0.92	0.135444945858012	0.153514199540627	0.0738721523756238	0.0038	0.0029	0.0247	0.1587	0.0077	0.1572	0.209	0.0157	0.0018	0.0088	0.0079	0.0161	0.0019	0.0095	0.0176	0.1008	0.1555	0.003	0.0019	0.0124	0.0216	0.0115	0.01	0.0212	0.0102	0.0025
8	rs58903771	126438027	0.79	0.509607847349147	0.92	0.135444945858012	0.0977407814048024	0.0378110296705107	0.0037	0.003	0.0243	0.1593	0.0076	0.1581	0.2108	0.0154	0.0018	0.0089	0.0078	0.0163	0.0019	0.0098	0.017	0.1006	0.1561	0.0027	0.0019	0.012	0.0216	0.0113	0.01	0.02	0.01	0.0023
8	rs72722639	126438141	0.79	0.509607847349147	0.92	0.135444945858012	0.0988875875819983	0.0401018709599281	0.0037	0.003	0.0243	0.1593	0.0076	0.1581	0.2108	0.0154	0.0018	0.0089	0.0078	0.0163	0.0019	0.0098	0.017	0.1006	0.1561	0.0027	0.0019	0.012	0.0216	0.0113	0.01	0.02	0.01	0.0023
8	rs55814914	126438565	0.79	0.509607847349147	0.94	0.100733208212114	0.103795929217742	0.0433646137910952	0.0037	0.003	0.0242	0.1593	0.0076	0.1581	0.2108	0.0154	0.0018	0.0089	0.0078	0.0163	0.0019	0.0097	0.017	0.1006	0.1562	0.0027	0.0019	0.012	0.0216	0.0113	0.01	0.02	0.01	0.0023
8	rs4242369	126439406	0.79	0.509607847349147	0.97	0.0618608265030667	0.100403890103794	0.0370609845395005	0.0036	0.003	0.0242	0.1592	0.0075	0.1583	0.2108	0.0154	0.0018	0.0089	0.0078	0.0164	0.0019	0.0097	0.0169	0.1007	0.1565	0.0027	0.0019	0.012	0.0217	0.0112	0.01	0.02	0.01	0.0023
8	rs117906845	126440319	0.79	0.509607847349147	0.97	0.0618608265030667	0.109342590600793	0.0391126345579605	0.0037	0.003	0.0241	0.1592	0.0075	0.1584	0.2109	0.0154	0.0018	0.0089	0.0077	0.0163	0.0019	0.0097	0.0169	0.1007	0.1565	0.0027	0.0019	0.012	0.0217	0.0112	0.0099	0.0199	0.01	0.0023
8	rs55637010	126444268	0.79	0.509607847349147	0.97	0.0618608265030667	0.13422819127867	0.0536349935677788	0.0037	0.0029	0.0233	0.1595	0.007	0.1596	0.2131	0.0151	0.0018	0.009	0.0074	0.0158	0.0018	0.0092	0.0166	0.1016	0.1576	0.0025	0.0017	0.0116	0.0221	0.0106	0.0094	0.0194	0.0096	0.0022
8	rs2980874	126444788	0.79	0.509607847349147	0.96	0.0732232110783407	0.113334881411773	0.0372745871565711	0.0037	0.0029	0.023	0.1596	0.0068	0.1601	0.2139	0.015	0.0018	0.0091	0.0073	0.0157	0.0017	0.009	0.0165	0.1019	0.1579	0.0024	0.0017	0.0115	0.0223	0.0105	0.0092	0.0192	0.0095	0.0022
8	rs7833718	126445899	0.79	0.509607847349147	0.96	0.0732232110783407	0.143324914701484	0.0536349935677788	0.0037	0.0027	0.0225	0.1609	0.0063	0.162	0.2162	0.0144	0.0017	0.0087	0.0067	0.0152	0.0016	0.0084	0.016	0.1036	0.1598	0.0021	0.0015	0.0109	0.022	0.0098	0.0083	0.0186	0.0089	0.0019
8	rs55709232	126447844	0.79	0.509607847349147	0.96	0.0732232110783407	0.183227997714598	0.121980365065198	0.0036	0.0025	0.0219	0.1627	0.0056	0.1645	0.2194	0.0135	0.0016	0.0084	0.0058	0.0145	0.0015	0.0077	0.0155	0.1053	0.1623	0.0017	0.0013	0.0101	0.0217	0.0089	0.0072	0.0179	0.0081	0.0016
8	rs62521034	126448845	0.79	0.509607847349147	0.96	0.0732232110783407	0.159738408206429	0.117368653990586	0.0035	0.0025	0.0219	0.1632	0.0055	0.1649	0.2196	0.0133	0.0015	0.0083	0.0058	0.0144	0.0015	0.0076	0.0155	0.1054	0.1624	0.0017	0.0014	0.01	0.0216	0.0088	0.007	0.0179	0.008	0.0015
8	rs17405319	126449406	0.79	0.509607847349147	0.96	0.0732232110783407	0.129466186394876	0.0700302302099865	0.0035	0.0024	0.0219	0.1634	0.0056	0.165	0.2197	0.0133	0.0015	0.0082	0.0058	0.0143	0.0014	0.0075	0.0155	0.1054	0.1624	0.0017	0.0014	0.0099	0.0216	0.0088	0.007	0.0179	0.008	0.0015
8	rs6470353	126450909	0.79	0.509607847349147	0.96	0.0732232110783407	0.101908576649293	0.0134879483678095	0.0034	0.0024	0.022	0.1642	0.0055	0.1654	0.2201	0.0132	0.0015	0.0081	0.0057	0.0141	0.0014	0.0075	0.0154	0.1053	0.1623	0.0016	0.0014	0.0098	0.0215	0.0088	0.0069	0.0179	0.0079	0.0015
8	rs17663005	126464388	0.79	0.509607847349147	0.96	0.0732232110783407	0.11073670657208	0.00942194244073991	0.0033	0.0022	0.0223	0.1671	0.0053	0.1659	0.22	0.0127	0.0016	0.008	0.0056	0.0139	0.0015	0.0073	0.0154	0.105	0.1628	0.0014	0.0015	0.0095	0.021	0.0085	0.0066	0.0179	0.0075	0.0012
8	rs4871601	126471577	0.79	0.509607847349147	0.96	0.0732232110783407	0.109478786159723	0.00346649184964892	0.0032	0.0021	0.0224	0.1678	0.0051	0.1665	0.2199	0.0125	0.0016	0.0079	0.0056	0.0138	0.0015	0.0072	0.0154	0.1048	0.1633	0.0014	0.0015	0.0094	0.0209	0.0084	0.0065	0.0179	0.0073	0.0012
8	rs10216709	126472487	0.79	0.509607847349147	0.96	0.0732232110783407	0.102509135134293	0.00257279121012251	0.0032	0.0021	0.0224	0.1681	0.0051	0.1665	0.2199	0.0124	0.0016	0.0079	0.0056	0.0137	0.0015	0.0072	0.0154	0.1048	0.1634	0.0013	0.0015	0.0094	0.0209	0.0085	0.0065	0.0179	0.0072	0.0012
8	rs11781960	126477116	0.79	0.509607847349147	0.96	0.0732232110783407	0.0895138591144436	0.00746032185224715	0.0032	0.0017	0.0234	0.1697	0.0049	0.1687	0.2209	0.0113	0.0013	0.0077	0.0054	0.013	0.0017	0.0067	0.0153	0.1049	0.165	0.0012	0.0014	0.0085	0.0204	0.0085	0.006	0.0175	0.0066	8e-04
8	rs2001945	126477978	0.79	0.509607847349147	0.96	0.0732232110783407	0.0886278284904079	0.00733959634483772	0.0032	0.0017	0.0234	0.1697	0.0049	0.1687	0.2209	0.0113	0.0013	0.0077	0.0054	0.013	0.0017	0.0067	0.0153	0.1049	0.165	0.0012	0.0014	0.0085	0.0204	0.0085	0.006	0.0175	0.0066	8e-04
8	rs6982636	126479315	0.8	0.458652199356866	0.96	0.0732232110783407	0.0878185620881892	0.00807939015897266	0.0032	0.0017	0.0234	0.1698	0.0049	0.1688	0.221	0.0112	0.0012	0.0077	0.0054	0.013	0.0017	0.0067	0.0153	0.1049	0.1651	0.0011	0.0014	0.0085	0.0203	0.0085	0.0059	0.0174	0.0066	8e-04
8	rs6982502	126479362	0.8	0.458652199356866	0.96	0.0732232110783407	0.0878185620881892	0.008104687854198	0.0032	0.0017	0.0234	0.1698	0.0049	0.1688	0.221	0.0112	0.0012	0.0077	0.0054	0.013	0.0017	0.0067	0.0153	0.1049	0.1651	0.0011	0.0014	0.0085	0.0203	0.0085	0.0059	0.0174	0.0066	8e-04
8	rs72722651	126481061	0.79	0.509607847349147	0.96	0.0732232110783407	0.0859797922582337	0.0084114672849878	0.0032	0.0017	0.0234	0.1702	0.0049	0.1688	0.2205	0.0112	0.0012	0.0076	0.0054	0.0129	0.0017	0.0067	0.0153	0.1048	0.1654	0.0011	0.0014	0.0086	0.0203	0.0085	0.0059	0.0174	0.0066	8e-04
8	rs2954020	126481952	0.79	0.509607847349147	0.96	0.0732232110783407	0.0848140914401942	0.00823179318221974	0.0032	0.0017	0.0234	0.1703	0.0049	0.1688	0.2204	0.0112	0.0012	0.0076	0.0054	0.0129	0.0017	0.0067	0.0153	0.1047	0.1655	0.0011	0.0014	0.0086	0.0203	0.0085	0.0059	0.0174	0.0066	8e-04
8	rs2954026	126484526	0.79	0.509607847349147	0.96	0.0732232110783407	0.0840041286594592	0.00846317260791441	0.0032	0.0017	0.0234	0.1704	0.0049	0.1688	0.2204	0.0111	0.0012	0.0076	0.0054	0.0129	0.0017	0.0067	0.0153	0.1046	0.1656	0.0011	0.0014	0.0087	0.0203	0.0085	0.0059	0.0174	0.0066	8e-04
8	rs17321515	126486409	0.8	0.458652199356866	0.96	0.0732232110783407	0.0802075432842139	0.00942194244073991	0.0032	0.0017	0.0234	0.1704	0.0049	0.1697	0.2211	0.011	0.0012	0.0074	0.0053	0.0128	0.0017	0.0066	0.0151	0.1047	0.165	0.0011	0.0014	0.0087	0.0203	0.0084	0.0059	0.0174	0.0065	8e-04
8	rs34604874	126487857	0.8	0.458652199356866	0.96	0.0732232110783407	0.0803644275292041	0.00942194244073991	0.0032	0.0017	0.0234	0.1705	0.0049	0.1697	0.2211	0.011	0.0012	0.0074	0.0053	0.0128	0.0017	0.0066	0.0151	0.1047	0.1649	0.0011	0.0014	0.0087	0.0203	0.0084	0.0059	0.0174	0.0065	8e-04
8	rs2954033	126493746	0.8	0.458652199356866	1	0.0358647470334966	0.0791814799327762	0.00904277132259147	0.0032	0.0016	0.0235	0.1706	0.0049	0.1696	0.2209	0.011	0.0012	0.0074	0.0053	0.0128	0.0017	0.0066	0.0152	0.1046	0.165	0.0012	0.0014	0.0088	0.0203	0.0085	0.0059	0.0174	0.0065	8e-04
8	rs76993561	126499543	0.8	0.458652199356866	1	0.0358647470334966	0.0753767843760601	0.00947676515857021	0.0033	0.0016	0.0234	0.1707	0.0049	0.1693	0.2212	0.011	0.0012	0.0072	0.0053	0.0127	0.0017	0.0066	0.015	0.1051	0.165	0.0012	0.0015	0.0087	0.0203	0.0085	0.006	0.0172	0.0064	8e-04
8	rs117673551	126502303	0.8	0.458652199356866	1	0.0358647470334966	0.0743697445458666	0.00950423792628744	0.0033	0.0016	0.0233	0.1707	0.0049	0.1692	0.2213	0.011	0.0012	0.0072	0.0053	0.0127	0.0017	0.0066	0.015	0.1053	0.165	0.0012	0.0015	0.0087	0.0203	0.0085	0.006	0.0171	0.0064	8e-04
8	rs2954038	126507389	0.8	0.458652199356866	1	0.0358647470334966	0.0716089973526232	0.00997753407502322	0.0033	0.0016	0.0233	0.1707	0.0049	0.1691	0.2213	0.011	0.0012	0.0072	0.0053	0.0127	0.0017	0.0066	0.015	0.1054	0.165	0.0012	0.0015	0.0087	0.0203	0.0085	0.006	0.0171	0.0064	8e-04
8	rs76599771	126513718	0.8	0.458652199356866	1	0.0358647470334966	0.13104198905076	0.0162797187862473	0.0033	0.0014	0.0235	0.1734	0.0048	0.1698	0.2226	0.0102	0.0012	0.0063	0.0051	0.0124	0.0016	0.0064	0.0144	0.105	0.1648	0.0015	0.0016	0.0088	0.0204	0.0085	0.0057	0.0165	0.0056	7e-04
8	rs17419403	126514539	0.8	0.458652199356866	1	0.0358647470334966	0.137711148639598	0.0170459991428332	0.0034	0.0014	0.0236	0.1736	0.0048	0.1699	0.2227	0.0101	0.0012	0.0063	0.005	0.0123	0.0016	0.0064	0.0143	0.105	0.1647	0.0015	0.0016	0.0088	0.0205	0.0085	0.0057	0.0165	0.0055	7e-04
8	rs118140434	126515749	0.8	0.458652199356866	1	0.0358647470334966	0.146328337827065	0.0185150433574703	0.0034	0.0013	0.0236	0.1739	0.0048	0.17	0.2228	0.0101	0.0012	0.0062	0.005	0.0123	0.0016	0.0064	0.0143	0.1049	0.1647	0.0015	0.0016	0.0088	0.0207	0.0084	0.0057	0.0164	0.0054	6e-04
8	rs7832357	126516197	0.8	0.458652199356866	1	0.0358647470334966	0.140358578787181	0.0214237149968602	0.0034	0.0013	0.0236	0.174	0.0048	0.17	0.2228	0.01	0.0012	0.0061	0.005	0.0123	0.0016	0.0064	0.0142	0.1049	0.1647	0.0015	0.0016	0.0088	0.0207	0.0084	0.0056	0.0164	0.0054	6e-04
8	rs4598262	126516511	0.8	0.458652199356866	1	0.0358647470334966	0.141343239241691	0.0213001342230555	0.0034	0.0013	0.0236	0.174	0.0048	0.17	0.2228	0.01	0.0012	0.0061	0.005	0.0123	0.0016	0.0064	0.0142	0.1049	0.1647	0.0015	0.0017	0.0088	0.0207	0.0084	0.0056	0.0164	0.0054	6e-04
8	rs72722668	126520008	0.8	0.458652199356866	1	0.0358647470334966	0.150060606028345	0.0190179268182623	0.0034	0.0013	0.0236	0.1741	0.0048	0.1701	0.2228	0.01	0.0012	0.0061	0.0049	0.0123	0.0016	0.0064	0.0142	0.1049	0.1647	0.0015	0.0017	0.0088	0.0207	0.0084	0.0056	0.0164	0.0054	6e-04
8	rs16900666	126526686	0.8	0.458652199356866	0.99	0.0433032320256267	0.165374063151374	0.0393863052735187	0.0034	0.0015	0.0242	0.1747	0.0048	0.1707	0.2224	0.0099	0.0013	0.0059	0.0049	0.0131	0.0018	0.0064	0.014	0.1044	0.164	0.002	0.0018	0.0087	0.0203	0.0083	0.0057	0.0162	0.0049	8e-04
8	rs78309295	126528722	0.8	0.458652199356866	0.99	0.0433032320256267	0.178774587811928	0.0209722724199734	0.0034	0.0015	0.024	0.1738	0.0048	0.172	0.2226	0.0098	0.0013	0.0059	0.005	0.0132	0.0018	0.0064	0.0141	0.1041	0.1634	0.0022	0.0018	0.0083	0.0203	0.0083	0.0058	0.0162	0.0048	9e-04
8	rs4404935	126528849	0.8	0.458652199356866	0.99	0.0433032320256267	0.178518886400608	0.0210131208452679	0.0034	0.0015	0.024	0.1738	0.0048	0.172	0.2226	0.0098	0.0013	0.0059	0.005	0.0132	0.0018	0.0064	0.0141	0.1041	0.1634	0.0022	0.0018	0.0083	0.0203	0.0083	0.0058	0.0162	0.0048	9e-04
8	rs4006563	126531464	0.8	0.458652199356866	0.99	0.0433032320256267	0.180092964680145	0.019291431872802	0.0034	0.0015	0.024	0.1738	0.0048	0.172	0.2227	0.0098	0.0013	0.0059	0.005	0.0132	0.0018	0.0064	0.0141	0.104	0.1634	0.0022	0.0018	0.0083	0.0203	0.0083	0.0058	0.0162	0.0048	9e-04
8	rs117665181	126535893	0.8	0.458652199356866	0.99	0.0433032320256267	0.174492460007706	0.0237935319566994	0.0035	0.0016	0.024	0.1733	0.0049	0.172	0.2227	0.0098	0.0013	0.0059	0.0051	0.0133	0.0018	0.0064	0.0141	0.1039	0.1636	0.0023	0.0018	0.0082	0.0202	0.0083	0.0059	0.0161	0.0048	9e-04
8	rs72722680	126536579	0.8	0.458652199356866	0.99	0.0433032320256267	0.173557019779462	0.0257836955249316	0.0035	0.0016	0.024	0.1733	0.0049	0.1719	0.2227	0.0098	0.0013	0.0059	0.0051	0.0133	0.0018	0.0064	0.0141	0.1039	0.1636	0.0023	0.0018	0.0082	0.0203	0.0083	0.0059	0.0161	0.0048	9e-04
8	rs4871611	126537570	0.8	0.458652199356866	0.99	0.0433032320256267	0.178518886400608	0.0295556098826515	0.0035	0.0016	0.0241	0.1733	0.0048	0.1719	0.2227	0.0098	0.0013	0.0059	0.0051	0.0133	0.0018	0.0064	0.0141	0.1039	0.1639	0.0023	0.0018	0.0082	0.0203	0.0083	0.0058	0.0162	0.0048	9e-04
8	rs1551398	126540051	0.8	0.458652199356866	0.99	0.0433032320256267	0.212402477810865	0.02775595903243	0.0035	0.0016	0.024	0.1733	0.0048	0.1718	0.2227	0.0098	0.0013	0.0059	0.0051	0.0133	0.0018	0.0068	0.0141	0.1038	0.1639	0.0023	0.0019	0.0082	0.0203	0.0083	0.0058	0.0161	0.0048	9e-04
8	rs4871612	126540587	0.8	0.458652199356866	0.99	0.0433032320256267	0.213937682216412	0.0233616195959469	0.0035	0.0016	0.024	0.1732	0.0048	0.1718	0.2226	0.0098	0.0013	0.0059	0.0051	0.0133	0.0018	0.0068	0.0141	0.1038	0.1639	0.0023	0.0019	0.0082	0.0203	0.0083	0.0058	0.0162	0.0048	9e-04
8	rs73706832	126548064	0.81	0.411214762386647	0.99	0.0433032320256267	0.197818380333989	0.0296036822255368	0.004	0.0017	0.0237	0.1722	0.0049	0.1711	0.2227	0.0093	0.0015	0.0055	0.005	0.0137	0.002	0.0063	0.014	0.1036	0.1631	0.0027	0.0021	0.0082	0.0201	0.0089	0.0064	0.017	0.0047	0.0013
8	rs28579719	126548891	0.81	0.411214762386647	0.99	0.0433032320256267	0.185609075706952	0.0321034439921945	0.004	0.0017	0.0237	0.1722	0.0049	0.1712	0.2225	0.0093	0.0016	0.0054	0.005	0.0137	0.0021	0.0063	0.014	0.1036	0.163	0.0027	0.0021	0.0082	0.0201	0.009	0.0064	0.017	0.0047	0.0013
8	rs7845824	126561795	0.82	0.36720095628419	0.99	0.0433032320256267	0.165723537551898	0.0423964746486491	0.004	0.0017	0.0242	0.1715	0.0052	0.1709	0.2219	0.0092	0.0018	0.0055	0.0051	0.0137	0.0021	0.0062	0.0146	0.1019	0.1615	0.003	0.0021	0.0085	0.0207	0.0099	0.0068	0.0174	0.0047	0.0014
8	rs59256158	126566149	0.82	0.36720095628419	0.99	0.0433032320256267	0.159362211774863	0.045739439008876	0.004	0.0017	0.0243	0.1713	0.0052	0.1703	0.2218	0.0092	0.0018	0.0056	0.0052	0.0137	0.0021	0.0062	0.0146	0.102	0.1615	0.003	0.0022	0.0086	0.0207	0.0101	0.0068	0.0175	0.0047	0.0015
8	rs147413237	126567951	0.82	0.36720095628419	0.99	0.0433032320256267	0.179689533766796	0.0220467833097127	0.004	0.0017	0.0244	0.1713	0.0052	0.1702	0.2215	0.0092	0.0019	0.0055	0.0052	0.0136	0.0021	0.0062	0.0147	0.1019	0.1612	0.0031	0.0022	0.0086	0.0207	0.0102	0.0069	0.0176	0.0047	0.0015
8	rs10107633	126569784	0.83	0.326509998324372	0.99	0.0433032320256267	0.143389114085371	0.0212590172651555	0.0041	0.0018	0.0247	0.171	0.0054	0.1697	0.2203	0.0092	0.0021	0.0056	0.0052	0.0136	0.0021	0.0063	0.0152	0.1014	0.1601	0.0032	0.0022	0.0089	0.0211	0.011	0.0071	0.0174	0.0048	0.0017
8	rs879986	126569934	0.83	0.326509998324372	0.99	0.0433032320256267	0.143324914701484	0.0235339310116853	0.0041	0.0018	0.0247	0.1711	0.0054	0.1698	0.2204	0.0093	0.0021	0.0056	0.0052	0.0134	0.0021	0.0062	0.0152	0.1016	0.1601	0.0032	0.0022	0.0089	0.0211	0.011	0.0071	0.017	0.0048	0.0017
8	rs7829236	126570279	0.83	0.326509998324372	0.99	0.0433032320256267	0.161730610163041	0.0234046407137424	0.0041	0.0018	0.0247	0.1709	0.0054	0.1693	0.2202	0.0093	0.0021	0.0056	0.0052	0.0136	0.0021	0.0062	0.0152	0.1011	0.16	0.0032	0.0022	0.009	0.0211	0.011	0.0072	0.0176	0.0049	0.0018
8	rs4870945	126575987	0.83	0.326509998324372	0.99	0.0433032320256267	0.0877711048960365	0.0119575926283829	0.004	0.0018	0.0245	0.1703	0.0062	0.1671	0.218	0.0095	0.0022	0.0057	0.0058	0.0143	0.0021	0.0065	0.0157	0.1014	0.1584	0.0031	0.0022	0.01	0.0214	0.0121	0.0077	0.0173	0.0057	0.0019
8	rs1809165	126576772	0.83	0.326509998324372	0.99	0.0433032320256267	0.0963001833203858	0.0160639782731499	0.004	0.0018	0.0245	0.1703	0.0062	0.1669	0.2181	0.0095	0.0022	0.0057	0.0058	0.0143	0.0021	0.0065	0.0157	0.1013	0.1583	0.0031	0.0021	0.01	0.0214	0.0121	0.0077	0.0173	0.0058	0.0019
8	rs897149	126580618	0.83	0.326509998324372	0.99	0.0433032320256267	0.08975428657464	0.00953175162733542	0.004	0.0018	0.0246	0.1703	0.0063	0.1667	0.2182	0.0096	0.0022	0.0056	0.0058	0.0143	0.0021	0.0065	0.0157	0.1013	0.1583	0.0031	0.0021	0.01	0.0214	0.0121	0.0077	0.0172	0.0058	0.0019
8	rs1015109	126590593	0.83	0.326509998324372	0.99	0.0433032320256267	0.0944499386912021	0.0063438926156758	0.004	0.0017	0.0247	0.1699	0.0064	0.1657	0.2191	0.0097	0.0021	0.0056	0.0059	0.0149	0.0021	0.0068	0.0157	0.101	0.1578	0.003	0.0019	0.0101	0.0212	0.0126	0.0079	0.0172	0.0061	0.0019
8	rs75124873	126591276	0.83	0.326509998324372	0.99	0.0433032320256267	0.122546658624723	0.00936728350879615	0.004	0.0017	0.0247	0.1698	0.0064	0.1657	0.2191	0.0097	0.0021	0.0056	0.0059	0.0151	0.0018	0.0068	0.0158	0.1009	0.1577	0.003	0.0018	0.0101	0.0212	0.0126	0.0079	0.0172	0.0061	0.0019
8	rs117971146	126603909	0.84	0.289034762536342	0.99	0.0433032320256267	0.122634285865203	0.00550674632388505	0.004	0.0017	0.0247	0.1694	0.0065	0.1662	0.219	0.0099	0.002	0.0056	0.0061	0.0154	0.0018	0.007	0.0157	0.1005	0.1571	0.0029	0.0016	0.0101	0.0212	0.0131	0.008	0.0172	0.0062	0.0018
8	rs78917940	126606407	0.84	0.289034762536342	0.99	0.0433032320256267	0.113976265361566	0.00414350437471257	0.004	0.0018	0.0247	0.1693	0.0065	0.1663	0.219	0.01	0.002	0.0056	0.0061	0.0154	0.0018	0.007	0.0157	0.1004	0.157	0.0029	0.0016	0.0102	0.0212	0.0132	0.0081	0.0171	0.0062	0.0018
8	rs10094725	126606706	0.84	0.289034762536342	0.99	0.0433032320256267	0.107446853615376	0.00381377747685128	0.004	0.0018	0.0247	0.1693	0.0065	0.1663	0.219	0.01	0.002	0.0056	0.0061	0.0154	0.0018	0.007	0.0157	0.1004	0.157	0.0029	0.0016	0.0102	0.0212	0.0132	0.0081	0.0172	0.0062	0.0018
8	rs6470367	126608587	0.84	0.289034762536342	1	0.0358647470334966	0.112031150318849	0.00760655170616494	0.004	0.0018	0.0247	0.1689	0.0065	0.1662	0.2188	0.0099	0.002	0.0056	0.0061	0.0154	0.0018	0.007	0.0158	0.1005	0.157	0.0029	0.0019	0.0102	0.0211	0.0133	0.0081	0.0171	0.0062	0.0018
8	rs6470368	126615293	0.84	0.289034762536342	1	0.0358647470334966	0.135000989242944	0.0178296231848064	0.0041	0.0018	0.0247	0.1688	0.0066	0.1663	0.2189	0.01	0.0019	0.0056	0.0061	0.0154	0.0018	0.007	0.0157	0.1003	0.157	0.003	0.0018	0.0103	0.021	0.0133	0.0083	0.0169	0.0063	0.0018
8	rs117665524	126615750	0.84	0.289034762536342	1	0.0358647470334966	0.148777495186731	0.0276161393946916	0.0041	0.0018	0.0246	0.1688	0.0066	0.1662	0.2189	0.01	0.002	0.0056	0.0061	0.0154	0.0018	0.007	0.0157	0.1003	0.157	0.003	0.0018	0.0103	0.021	0.0133	0.0083	0.0169	0.0063	0.0018
8	rs10481155	126621119	0.84	0.289034762536342	1	0.0358647470334966	0.221170386546582	0.0172310061886586	0.0042	0.0018	0.0242	0.169	0.0068	0.165	0.2186	0.0105	0.002	0.0056	0.006	0.0155	0.0018	0.0071	0.016	0.1008	0.1565	0.0029	0.0017	0.0103	0.0208	0.0135	0.0089	0.0167	0.0064	0.0016
8	rs7004432	126621937	0.84	0.289034762536342	1	0.0358647470334966	0.319042257155294	0.0546444086596844	0.0045	0.0019	0.0244	0.1687	0.0069	0.1648	0.2183	0.0105	0.0021	0.0056	0.006	0.0155	0.0019	0.0071	0.016	0.1007	0.1563	0.003	0.0017	0.0103	0.0207	0.0136	0.0089	0.0168	0.0064	0.0016
8	rs62521592	126633531	0.87	0.194736090082605	1	0.0358647470334966	0.557461775257881	0.0525091471335297	0.0052	0.0019	0.0226	0.1693	0.0082	0.1578	0.2182	0.0108	0.0022	0.0056	0.0061	0.0155	0.0027	0.0088	0.0166	0.1033	0.1538	0.0038	0.0017	0.0113	0.0187	0.0139	0.009	0.0175	0.0076	0.0019
8	rs72724627	126635162	0.87	0.194736090082605	0.98	0.0519283998033082	0.522664439728271	0.0499835545928591	0.0052	0.0019	0.0226	0.1693	0.0082	0.1577	0.2182	0.0108	0.0023	0.0056	0.0061	0.0155	0.0027	0.0088	0.0166	0.1033	0.1538	0.0038	0.0017	0.0113	0.0187	0.0139	0.009	0.0175	0.0076	0.0019
8	rs4870949	126635594	0.87	0.194736090082605	0.98	0.0519283998033082	0.529577832841464	0.053760725549269	0.0052	0.0019	0.0226	0.1693	0.0082	0.158	0.2182	0.0108	0.0023	0.0056	0.0061	0.0155	0.0027	0.0088	0.0164	0.1034	0.1538	0.0038	0.0017	0.0111	0.0187	0.0139	0.009	0.0176	0.0076	0.0019
8	rs6995413	126636054	0.87	0.194736090082605	0.97	0.0618608265030667	0.515538318776683	0.0498617447741532	0.0052	0.0019	0.0226	0.1693	0.0082	0.158	0.2182	0.0108	0.0023	0.0056	0.0061	0.0155	0.0027	0.0088	0.0164	0.1034	0.1538	0.0038	0.0017	0.011	0.0187	0.0139	0.009	0.0176	0.0077	0.0019
8	rs13273592	126645810	0.87	0.194736090082605	0.97	0.0618608265030667	0.494315505790024	0.0547077667831188	0.0051	0.0019	0.0226	0.1694	0.0082	0.1581	0.2178	0.0109	0.0023	0.0056	0.0063	0.0155	0.0026	0.0088	0.0165	0.1036	0.154	0.0038	0.0018	0.011	0.0182	0.0139	0.009	0.0175	0.0077	0.0019
8	rs16900768	126649511	0.87	0.194736090082605	0.97	0.0618608265030667	0.730610480462729	0.115474138660611	0.0052	0.0019	0.0225	0.1694	0.0083	0.1579	0.2178	0.0109	0.0022	0.0056	0.0064	0.0156	0.0028	0.0089	0.0167	0.1037	0.1537	0.0038	0.0017	0.0109	0.0177	0.0139	0.009	0.0175	0.0079	0.0019
8	rs72724631	126649924	0.87	0.194736090082605	0.97	0.0618608265030667	0.755581211871609	0.143213210765315	0.0052	0.0018	0.0225	0.1694	0.0084	0.1577	0.2176	0.0109	0.0022	0.0056	0.0064	0.0156	0.0029	0.0089	0.0169	0.1038	0.1535	0.0039	0.0017	0.0109	0.0173	0.0139	0.009	0.0176	0.0081	0.0019
8	rs1979223	126651158	0.88	0.168925028033099	0.97	0.0618608265030667	0.814871037191905	0.128530212661988	0.0055	0.0018	0.0223	0.1693	0.0087	0.157	0.2171	0.0111	0.0021	0.0058	0.0068	0.0159	0.0033	0.0092	0.0177	0.1039	0.1527	0.004	0.0016	0.0109	0.016	0.0139	0.009	0.0177	0.0089	0.002
8	rs897147	126653448	0.87	0.194736090082605	0.97	0.0618608265030667	0.789445276948728	0.101726761465826	0.0058	0.0018	0.0223	0.1693	0.0087	0.1569	0.2169	0.0111	0.0023	0.0058	0.0069	0.0159	0.0035	0.0092	0.0178	0.1034	0.1526	0.004	0.0016	0.0109	0.0159	0.0137	0.009	0.0176	0.009	0.0021
8	rs7015007	126654034	0.87	0.194736090082605	0.97	0.0618608265030667	0.800277086429663	0.110198422038498	0.0058	0.0018	0.0223	0.1693	0.0087	0.1569	0.2169	0.0112	0.0023	0.0058	0.0068	0.0159	0.0035	0.0092	0.0178	0.1034	0.1525	0.004	0.0016	0.0109	0.0158	0.0137	0.009	0.0176	0.009	0.0021
8	rs16900784	126664035	0.88	0.168925028033099	0.97	0.0618608265030667	1.02881807877313	0.187280047839955	0.0065	0.002	0.0223	0.1695	0.0088	0.156	0.2156	0.0109	0.0026	0.0059	0.0069	0.0158	0.0043	0.0094	0.0176	0.1033	0.1508	0.0046	0.002	0.011	0.016	0.0136	0.0091	0.0177	0.0093	0.0025
8	rs75956643	126664243	0.88	0.168925028033099	0.97	0.0618608265030667	1.10296541675612	0.25307279466191	0.0065	0.002	0.0223	0.1694	0.0088	0.156	0.2155	0.0109	0.0026	0.0059	0.0069	0.0158	0.0043	0.0094	0.0176	0.1033	0.1508	0.0046	0.002	0.0109	0.016	0.0136	0.0091	0.0177	0.0094	0.0025
8	rs72724638	126668628	0.88	0.168925028033099	0.97	0.0618608265030667	1.27824261454843	0.350297192764803	0.0068	0.0021	0.0223	0.1685	0.0088	0.1553	0.2146	0.0108	0.003	0.006	0.0068	0.0157	0.0047	0.0097	0.0178	0.1035	0.1505	0.0048	0.0023	0.0107	0.0159	0.0136	0.0092	0.0177	0.0095	0.0028
8	rs1551405	126669721	0.88	0.168925028033099	0.98	0.0519283998033082	1.27125158306479	0.337177856360444	0.0069	0.0021	0.0223	0.1682	0.0088	0.1551	0.2144	0.0107	0.0031	0.006	0.0068	0.0157	0.0048	0.0098	0.0178	0.1035	0.1504	0.0049	0.0023	0.0106	0.0159	0.0137	0.0093	0.0177	0.0096	0.0029
8	rs4871625	126670481	0.88	0.168925028033099	0.97	0.0618608265030667	1.45003036611038	0.389981945165096	0.007	0.0022	0.0224	0.1683	0.0088	0.1544	0.214	0.0107	0.0031	0.0061	0.0069	0.0157	0.005	0.0098	0.0178	0.1034	0.1503	0.0052	0.0024	0.0105	0.0157	0.0137	0.0093	0.0179	0.0097	0.0031
8	rs729005	126672313	0.89	0.145699762692903	0.97	0.0618608265030667	1.76419351641536	0.581105786254353	0.0076	0.0023	0.0231	0.168	0.009	0.1549	0.2112	0.0103	0.0033	0.0065	0.0069	0.0162	0.0054	0.0099	0.018	0.1034	0.1502	0.0053	0.0024	0.0096	0.0143	0.0141	0.0093	0.0186	0.0104	0.0034
8	rs116128379	126673762	0.89	0.145699762692903	0.98	0.0519283998033082	1.65332856438348	0.583240439121798	0.0076	0.0024	0.0232	0.1671	0.0091	0.1554	0.2098	0.0104	0.0032	0.0066	0.0069	0.0163	0.0054	0.0098	0.0181	0.1035	0.1499	0.0052	0.0023	0.0096	0.0149	0.014	0.0094	0.0189	0.0107	0.0034
8	rs117664196	126673909	0.89	0.145699762692903	0.99	0.0433032320256267	1.73904521166906	0.578830906604055	0.0076	0.0024	0.0233	0.1671	0.0091	0.1555	0.2096	0.0104	0.0031	0.0067	0.0069	0.0163	0.0055	0.0098	0.0182	0.1036	0.15	0.0052	0.0023	0.0095	0.0148	0.014	0.0094	0.019	0.0107	0.0032
8	rs78290682	126675858	0.9	0.124917206299546	0.99	0.0433032320256267	1.69972229125059	0.693439471781699	0.0076	0.0024	0.0233	0.1665	0.0091	0.1563	0.2089	0.0103	0.0032	0.0069	0.0069	0.0165	0.0057	0.0098	0.0183	0.1037	0.15	0.0051	0.0022	0.0093	0.0143	0.0142	0.0094	0.0192	0.0111	0.0033
8	rs13280534	126676454	0.9	0.124917206299546	0.99	0.0433032320256267	1.6464710603491	0.679684788468788	0.0076	0.0024	0.0233	0.1662	0.0091	0.1564	0.2087	0.0103	0.0032	0.0069	0.0069	0.0165	0.0058	0.0097	0.0184	0.1038	0.1499	0.0051	0.0022	0.0093	0.0142	0.0142	0.0093	0.0194	0.0113	0.0033
8	rs56058442	126676974	0.9	0.124917206299546	0.99	0.0433032320256267	1.51269018870326	0.677324702529313	0.0076	0.0024	0.0233	0.1655	0.0091	0.1566	0.2087	0.0102	0.0032	0.007	0.0073	0.0165	0.0058	0.0098	0.018	0.1041	0.15	0.0051	0.0022	0.0092	0.0141	0.0142	0.0093	0.0193	0.0113	0.0033
8	rs11997786	126689039	0.91	0.106429816649543	0.99	0.0433032320256267	1.62740673602802	0.883097249340509	0.0077	0.0025	0.0228	0.1644	0.0088	0.1571	0.2081	0.0103	0.003	0.0071	0.0073	0.0166	0.006	0.0099	0.0179	0.1048	0.1498	0.0048	0.0023	0.0095	0.0143	0.0142	0.0094	0.0194	0.0114	0.0035
8	rs76316415	126697113	0.91	0.106429816649543	0.99	0.0433032320256267	1.85660169789823	0.977429782756041	0.0079	0.0025	0.0226	0.1646	0.0088	0.1569	0.2083	0.0103	0.003	0.0071	0.0074	0.0166	0.0061	0.01	0.0174	0.1047	0.1499	0.0048	0.0023	0.0095	0.0142	0.0142	0.0095	0.0194	0.0114	0.0036
8	rs7821386	126700303	0.91	0.106429816649543	0.99	0.0433032320256267	1.84924454022381	0.942030294043294	0.0079	0.0025	0.0226	0.1647	0.0088	0.1568	0.2083	0.0103	0.003	0.0071	0.0074	0.0166	0.0061	0.01	0.0173	0.1047	0.1499	0.0049	0.0023	0.0095	0.0142	0.0142	0.0095	0.0194	0.0114	0.0036
8	rs74475920	126700799	0.91	0.106429816649543	0.99	0.0433032320256267	1.87243168690179	0.959618601140822	0.0079	0.0025	0.0226	0.1647	0.0088	0.1567	0.2082	0.0103	0.003	0.0071	0.0074	0.0166	0.0061	0.01	0.0172	0.1047	0.1499	0.0049	0.0023	0.0095	0.0142	0.0142	0.0095	0.0196	0.0114	0.0036
8	rs7821099	126702095	0.91	0.106429816649543	0.99	0.0433032320256267	1.89648064089273	0.988913421216458	0.0079	0.0025	0.0225	0.1648	0.0088	0.1567	0.2082	0.0103	0.003	0.0071	0.0074	0.0166	0.0061	0.01	0.0172	0.1047	0.15	0.0049	0.0023	0.0095	0.0142	0.0141	0.0095	0.0196	0.0114	0.0036
8	rs117210413	126706280	0.91	0.106429816649543	0.98	0.0519283998033082	2.20258248155274	1.23327615534312	0.0079	0.0025	0.0225	0.1647	0.0088	0.1567	0.2081	0.0102	0.003	0.0071	0.0074	0.0166	0.0061	0.0099	0.0171	0.1048	0.15	0.0049	0.0023	0.0095	0.0142	0.0141	0.0094	0.0196	0.0116	0.0036
8	rs117196384	126711161	0.96	0.0430660126656495	0.98	0.0519283998033082	2.79934162320909	1.60162564619792	0.0076	0.002	0.023	0.1603	0.0085	0.1601	0.2051	0.0102	0.0023	0.0064	0.0078	0.0163	0.0056	0.008	0.0165	0.1136	0.1507	0.0045	0.0021	0.0094	0.014	0.0143	0.0094	0.02	0.0117	0.0031
8	rs78850671	126712907	0.96	0.0430660126656495	0.98	0.0519283998033082	2.71243515174701	1.3946564873592	0.0076	0.002	0.0231	0.1595	0.0084	0.1607	0.2045	0.0101	0.0022	0.0063	0.0079	0.0163	0.0055	0.0076	0.0164	0.1151	0.1508	0.0044	0.002	0.0094	0.0139	0.0144	0.0094	0.02	0.0117	0.003
8	rs75459927	126717575	0.96	0.0430660126656495	0.98	0.0519283998033082	2.61365182525554	1.34842487516866	0.0076	0.002	0.0231	0.1594	0.0084	0.1609	0.2048	0.0102	0.0022	0.0063	0.0079	0.0163	0.0055	0.0076	0.0164	0.1152	0.1509	0.0044	0.002	0.0094	0.0139	0.0144	0.0094	0.0198	0.0117	0.003
8	rs73705020	126718360	0.96	0.0430660126656495	0.98	0.0519283998033082	2.58780474164058	1.34268536416755	0.0076	0.002	0.0231	0.1593	0.0084	0.1609	0.2048	0.0102	0.0022	0.0063	0.0079	0.0163	0.0055	0.0076	0.0164	0.1152	0.1509	0.0044	0.002	0.0094	0.0139	0.0144	0.0094	0.0198	0.0117	0.003
8	rs72724672	126728809	0.96	0.0430660126656495	0.98	0.0519283998033082	2.52437196187485	1.35163403338753	0.0076	0.002	0.0232	0.1593	0.0084	0.161	0.2047	0.0102	0.0021	0.0063	0.0079	0.0163	0.0055	0.0073	0.0164	0.1153	0.1509	0.0044	0.002	0.0095	0.014	0.0144	0.0095	0.0198	0.0117	0.003
8	rs72724677	126732732	0.96	0.0430660126656495	0.98	0.0519283998033082	2.59166471167511	1.33458953403188	0.0076	0.002	0.0232	0.1593	0.0084	0.161	0.2047	0.0102	0.0021	0.0063	0.0079	0.0163	0.0055	0.0073	0.0164	0.1154	0.1509	0.0044	0.002	0.0095	0.014	0.0144	0.0095	0.0198	0.0117	0.0029
8	rs72724679	126739185	0.96	0.0430660126656495	0.98	0.0519283998033082	2.54666213440228	1.3666833223423	0.0075	0.002	0.0233	0.1593	0.0084	0.161	0.2047	0.0102	0.0021	0.0063	0.0079	0.0163	0.0054	0.0072	0.0164	0.1155	0.1511	0.0044	0.002	0.0095	0.014	0.0144	0.0094	0.0197	0.0117	0.0029
8	rs74646441	126739707	0.96	0.0430660126656495	0.98	0.0519283998033082	2.53838612741765	1.3759972742628	0.0075	0.002	0.0232	0.1594	0.0084	0.161	0.2047	0.0102	0.0021	0.0063	0.0079	0.0163	0.0054	0.0072	0.0164	0.1156	0.1511	0.0044	0.002	0.0095	0.014	0.0144	0.0094	0.0197	0.0117	0.0029
8	rs28624769	126742169	0.96	0.0430660126656495	0.99	0.0433032320256267	2.49725081298046	1.29473854270781	0.0075	0.002	0.0231	0.1596	0.0084	0.161	0.2047	0.0102	0.0021	0.0063	0.0079	0.0163	0.0054	0.0072	0.0164	0.1156	0.1512	0.0044	0.002	0.0095	0.014	0.0144	0.0094	0.0196	0.0117	0.0029
8	rs117977481	126743549	0.96	0.0430660126656495	0.99	0.0433032320256267	2.53658809795618	1.30682346030845	0.0075	0.002	0.0231	0.1595	0.0084	0.161	0.205	0.0102	0.0021	0.0063	0.0079	0.0163	0.0054	0.0072	0.0164	0.1156	0.1511	0.0044	0.002	0.0095	0.014	0.0144	0.0094	0.0196	0.0117	0.0029
8	rs118185357	126744720	0.96	0.0430660126656495	0.98	0.0519283998033082	2.53970493276897	1.30967962902172	0.0075	0.002	0.0231	0.1595	0.0084	0.161	0.2049	0.0102	0.0021	0.0063	0.0079	0.0163	0.0054	0.0072	0.0164	0.1156	0.1511	0.0044	0.002	0.0095	0.014	0.0144	0.0094	0.0196	0.0117	0.0029
8	rs117696813	126750047	0.96	0.0430660126656495	0.97	0.0618608265030667	2.5808130541622	1.3389737540107	0.0075	0.002	0.0231	0.1595	0.0084	0.161	0.2049	0.0102	0.0021	0.0063	0.0078	0.0163	0.0054	0.0072	0.0164	0.1156	0.1511	0.0044	0.002	0.0095	0.014	0.0144	0.0094	0.0196	0.0117	0.0029
8	rs28614058	126755126	0.96	0.0430660126656495	0.97	0.0618608265030667	2.5765967475355	1.34251661720359	0.0075	0.002	0.0231	0.1595	0.0084	0.1611	0.2049	0.0102	0.0021	0.0063	0.0078	0.0163	0.0054	0.0072	0.0164	0.1157	0.1511	0.0044	0.002	0.0095	0.0139	0.0144	0.0094	0.0196	0.0117	0.0029
8	rs56397610	126756136	0.96	0.0430660126656495	0.97	0.0618608265030667	2.5855137209325	1.36025438404008	0.0075	0.002	0.0231	0.1595	0.0084	0.1611	0.2049	0.0102	0.0021	0.0063	0.0078	0.0163	0.0054	0.0072	0.0164	0.1157	0.1511	0.0044	0.002	0.0095	0.0139	0.0144	0.0094	0.0196	0.0117	0.0029
8	rs7007082	126756518	0.96	0.0430660126656495	0.97	0.0618608265030667	2.59214733216181	1.36448338075588	0.0075	0.002	0.0231	0.1595	0.0084	0.1611	0.2049	0.0102	0.0021	0.0063	0.0078	0.0163	0.0054	0.0072	0.0164	0.1157	0.1511	0.0044	0.002	0.0095	0.0139	0.0144	0.0094	0.0196	0.0117	0.0029
8	rs62522775	126761140	0.96	0.0430660126656495	0.97	0.0618608265030667	2.60772661709104	1.29809354312396	0.0075	0.0019	0.023	0.1592	0.0084	0.1614	0.2046	0.0099	0.002	0.0063	0.0072	0.0165	0.0053	0.007	0.0162	0.1178	0.1521	0.0044	0.0022	0.0094	0.0128	0.0146	0.0093	0.0194	0.012	0.0028
8	rs3087723	126761402	0.96	0.0430660126656495	0.97	0.0618608265030667	2.48056958444873	1.31455435843944	0.0075	0.0019	0.0231	0.158	0.0084	0.1616	0.2046	0.0098	0.0021	0.0064	0.0073	0.0165	0.0053	0.007	0.0161	0.1186	0.1524	0.0044	0.0022	0.0093	0.0125	0.0146	0.0094	0.0192	0.012	0.0027
8	rs1133621	126761459	0.96	0.0430660126656495	0.97	0.0618608265030667	2.54570217073203	1.37616671594848	0.0075	0.0019	0.0231	0.158	0.0084	0.162	0.2044	0.0095	0.0021	0.0064	0.0073	0.0165	0.0052	0.007	0.0162	0.1187	0.1524	0.0044	0.0022	0.0093	0.0125	0.0145	0.0094	0.0192	0.0121	0.0027
8	rs4871637	126763557	0.98	0.0284210112117031	0.97	0.0618608265030667	2.20556306559894	1.50092280271037	0.0071	0.0018	0.023	0.158	0.0078	0.1646	0.2059	0.0091	0.0019	0.0062	0.007	0.0163	0.0045	0.0064	0.0158	0.1223	0.153	0.0041	0.0025	0.0088	0.0114	0.0143	0.0092	0.0186	0.0112	0.0024
8	rs6470376	126765435	1	0.0181319503600048	0.97	0.0618608265030667	2.17341930131123	2.11999752072921	0.0064	0.0015	0.0226	0.1577	0.007	0.1707	0.208	0.0081	0.0012	0.0061	0.0064	0.0164	0.0039	0.0057	0.0149	0.1272	0.1557	0.0029	0.0025	0.0079	0.0095	0.0137	0.0081	0.0178	0.0096	0.0015
8	rs118131315	126765546	1	0.0181319503600048	0.97	0.0618608265030667	2.2112986278456	2.33857199669776	0.0064	0.0015	0.0226	0.1576	0.0069	0.171	0.2082	0.008	0.0012	0.0061	0.0064	0.0163	0.0039	0.0056	0.0149	0.1275	0.1559	0.0029	0.0025	0.0079	0.0094	0.0137	0.0081	0.0178	0.0095	0.0014
8	rs11775468	126765996	1	0.0181319503600048	0.97	0.0618608265030667	2.24915847698386	2.86174486278806	0.0062	0.0014	0.0225	0.1573	0.0068	0.1722	0.2088	0.0077	0.0011	0.0061	0.0062	0.0163	0.0038	0.0055	0.0147	0.1287	0.1564	0.0028	0.0024	0.0077	0.009	0.0136	0.0078	0.0176	0.0092	0.0013
8	rs13266127	126766585	1	0.0181319503600048	0.97	0.0618608265030667	1.53611988218333	2.67694733324664	0.006	0.0014	0.0224	0.1571	0.0065	0.1738	0.2095	0.0073	0.001	0.006	0.0061	0.0163	0.0038	0.0054	0.0145	0.1302	0.1571	0.0028	0.0023	0.0075	0.0084	0.0136	0.0076	0.0174	0.0087	0.0011
8	rs11780356	126771107	1	0.0181319503600048	0.97	0.0618608265030667	1.51228737787738	2.51353462416576	0.006	0.0014	0.0224	0.1569	0.0065	0.1741	0.2094	0.0071	0.001	0.006	0.006	0.0163	0.0038	0.0053	0.0145	0.1303	0.1577	0.0028	0.0023	0.0075	0.0083	0.0136	0.0075	0.0174	0.0086	0.0011
8	rs72724699	126771303	1	0.0181319503600048	0.97	0.0618608265030667	1.50886506431239	2.50615269312312	0.006	0.0014	0.0224	0.1569	0.0065	0.1741	0.2094	0.0071	0.001	0.006	0.006	0.0163	0.0038	0.0053	0.0145	0.1303	0.1577	0.0028	0.0023	0.0075	0.0083	0.0136	0.0075	0.0174	0.0086	0.0011
8	rs11777198	126773131	1	0.0181319503600048	0.97	0.0618608265030667	1.49570555484542	2.51187346326542	0.006	0.0014	0.0224	0.1569	0.0065	0.1741	0.2094	0.0071	0.001	0.006	0.006	0.0163	0.0038	0.0053	0.0145	0.1303	0.1578	0.0028	0.0023	0.0075	0.0083	0.0136	0.0075	0.0174	0.0086	0.0011
8	rs73705054	126774731	1	0.0181319503600048	0.97	0.0618608265030667	1.47380036607016	2.48678753541133	0.006	0.0014	0.0224	0.1567	0.0065	0.1741	0.2096	0.0071	9e-04	0.006	0.006	0.0163	0.0038	0.0053	0.0145	0.1304	0.1578	0.0028	0.0023	0.0075	0.0082	0.0135	0.0075	0.0173	0.0086	0.0011
8	rs4871639	126778591	1	0.0181319503600048	0.97	0.0618608265030667	1.45102207263007	2.48291667276743	0.006	0.0014	0.0224	0.1567	0.0065	0.1742	0.2096	0.007	0.001	0.006	0.006	0.0162	0.0038	0.0053	0.0145	0.1305	0.1579	0.0028	0.0023	0.0075	0.0082	0.0135	0.0075	0.0173	0.0086	0.0011
8	rs75232052	126798365	1	0.0181319503600048	0.96	0.0732232110783407	1.08569839422419	2.56028497992505	0.0057	0.0013	0.0224	0.1571	0.0063	0.1739	0.2094	0.007	0.001	0.0059	0.0058	0.0165	0.0038	0.0052	0.0144	0.1312	0.1593	0.0028	0.0023	0.0074	0.008	0.0135	0.0073	0.0171	0.0082	0.0012
8	rs116901075	126801355	1	0.0181319503600048	0.96	0.0732232110783407	1.00608648212932	2.46688799837139	0.0057	0.0013	0.0225	0.1571	0.0063	0.1739	0.2094	0.007	0.001	0.0059	0.0058	0.0165	0.0038	0.0052	0.0144	0.1313	0.1594	0.0028	0.0023	0.0074	0.008	0.0135	0.0073	0.017	0.0081	0.0012
8	rs75938028	126802167	1	0.0181319503600048	0.96	0.0732232110783407	0.999298793197979	2.48181084538501	0.0057	0.0013	0.0225	0.1571	0.0063	0.1739	0.2094	0.007	0.001	0.0059	0.0058	0.0165	0.0038	0.0052	0.0144	0.1313	0.1594	0.0028	0.0023	0.0074	0.008	0.0135	0.0073	0.017	0.0081	0.0012
8	rs79618142	126803810	1	0.0181319503600048	0.96	0.0732232110783407	0.988084675551646	2.49563794140118	0.0057	0.0013	0.0225	0.1571	0.0063	0.1739	0.2094	0.007	0.001	0.0059	0.0058	0.0165	0.0038	0.0052	0.0144	0.1313	0.1595	0.0028	0.0023	0.0074	0.008	0.0135	0.0073	0.017	0.0081	0.0012
8	rs34356752	126805047	1	0.0181319503600048	0.96	0.0732232110783407	0.984926717068184	2.50984333391604	0.0057	0.0013	0.0225	0.1571	0.0063	0.1739	0.2094	0.007	0.001	0.0059	0.0058	0.0165	0.0038	0.0052	0.0144	0.1313	0.1595	0.0028	0.0023	0.0074	0.008	0.0135	0.0073	0.017	0.0081	0.0012
8	rs1550702	126805819	1	0.0181319503600048	0.96	0.0732232110783407	0.942828090351399	2.57805086009934	0.0057	0.0013	0.0224	0.1572	0.0063	0.1738	0.2095	0.0069	0.001	0.0059	0.0058	0.0165	0.0038	0.0051	0.0144	0.1314	0.1596	0.0028	0.0023	0.0074	0.008	0.0135	0.0072	0.017	0.0081	0.0012
8	rs77779435	126817030	1	0.0181319503600048	0.96	0.0732232110783407	0.863765879574568	2.39060441118265	0.0056	0.0013	0.0224	0.1575	0.0062	0.1736	0.2097	0.0067	0.001	0.0058	0.0057	0.0166	0.0038	0.0051	0.0144	0.1316	0.1601	0.0028	0.0023	0.0073	0.0078	0.0135	0.0071	0.017	0.0079	0.0012
8	rs10093750	126838133	1	0.0181319503600048	0.96	0.0732232110783407	0.793489986551779	2.22294099709811	0.0056	0.0013	0.0225	0.1576	0.0062	0.1735	0.2098	0.0066	0.001	0.0058	0.0057	0.0166	0.0038	0.0051	0.0144	0.1318	0.1603	0.0028	0.0023	0.0073	0.0077	0.0135	0.0071	0.017	0.0079	0.0012
8	rs12549549	126859104	1	0.0181319503600048	0.95	0.0861393601425535	0.687332405251935	1.87377113898873	0.0056	0.0013	0.0224	0.1577	0.0061	0.1734	0.2099	0.0065	0.001	0.0058	0.0057	0.0166	0.0038	0.0051	0.0144	0.1319	0.1605	0.0028	0.0022	0.0073	0.0077	0.0135	0.007	0.017	0.0078	0.0012
8	rs75638298	126859520	1	0.0181319503600048	0.95	0.0861393601425535	0.685214061818413	1.84874557276468	0.0056	0.0013	0.0224	0.1578	0.0061	0.1734	0.2099	0.0065	0.001	0.0058	0.0057	0.0166	0.0038	0.0051	0.0144	0.1319	0.1606	0.0028	0.0022	0.0073	0.0077	0.0135	0.007	0.017	0.0078	0.0012
8	rs10086625	126861260	1	0.0181319503600048	0.95	0.0861393601425535	0.663328820339799	1.80838079460105	0.0055	0.0013	0.0224	0.1581	0.0061	0.1736	0.2099	0.0065	0.001	0.0058	0.0057	0.0165	0.0037	0.005	0.0143	0.132	0.1607	0.0027	0.0022	0.0073	0.0076	0.0134	0.007	0.0169	0.0078	0.0012
8	rs117754637	126862455	1	0.0181319503600048	0.95	0.0861393601425535	0.685214061818413	1.91202142511864	0.0055	0.0013	0.0224	0.1581	0.0061	0.1736	0.2099	0.0065	0.001	0.0058	0.0057	0.0165	0.0037	0.005	0.0143	0.132	0.1607	0.0027	0.0022	0.0073	0.0076	0.0134	0.007	0.0169	0.0078	0.0012
8	rs11781589	126867184	1	0.0181319503600048	0.95	0.0861393601425535	0.525631260286237	2.77253236184371	0.0051	0.0015	0.0212	0.1585	0.0052	0.1756	0.2115	0.0066	0.0011	0.0049	0.005	0.0155	0.0034	0.0052	0.0139	0.1324	0.1649	0.0024	0.0017	0.0074	0.0071	0.013	0.0063	0.0171	0.0064	0.0012
8	rs3955453	126867463	1	0.0181319503600048	0.95	0.0861393601425535	0.401052596685397	2.18571408475355	0.0051	0.0015	0.0212	0.1582	0.0051	0.1761	0.2111	0.0066	0.0011	0.0049	0.0049	0.0153	0.0034	0.0051	0.0138	0.1333	0.1654	0.0024	0.0017	0.0074	0.0071	0.0128	0.0063	0.017	0.0064	0.0012
8	rs186808727	126867554	1	0.0181319503600048	0.95	0.0861393601425535	0.464170673794732	2.40290019628295	0.0051	0.0015	0.0211	0.1584	0.005	0.1763	0.2113	0.0066	0.0011	0.0048	0.0049	0.0152	0.0034	0.0051	0.0137	0.1336	0.1654	0.0024	0.0016	0.0074	0.007	0.0127	0.0062	0.0169	0.0063	0.0011
8	rs6470391	126868230	0.99	0.0227998706611418	0.94	0.100733208212114	0.324042861305113	1.85087354779844	0.0047	0.0016	0.0201	0.1605	0.0046	0.1786	0.2132	0.0069	9e-04	0.0042	0.0046	0.0145	0.0032	0.0044	0.013	0.1363	0.1654	0.0022	0.0013	0.0069	0.0067	0.0121	0.0061	0.0161	0.0055	0.001
8	rs117217659	126869970	1	0.0181319503600048	0.94	0.100733208212114	0.342204120141369	2.14350218169655	0.004	0.0014	0.0193	0.1642	0.0037	0.182	0.2163	0.0061	0.0011	0.0034	0.0043	0.0133	0.0025	0.0037	0.0123	0.1385	0.1668	0.0019	7e-04	0.0061	0.006	0.0111	0.0055	0.0154	0.0045	8e-04
8	rs72726365	126872556	0.99	0.0227998706611418	0.94	0.100733208212114	0.220346378638669	1.94627046926342	0.004	0.0013	0.0192	0.1647	0.0036	0.1823	0.2166	0.006	0.0011	0.0034	0.0043	0.0132	0.0024	0.0037	0.0122	0.1388	0.1669	0.0018	7e-04	0.006	0.006	0.011	0.0055	0.0153	0.0045	8e-04
8	rs10092499	126873484	0.99	0.0227998706611418	0.94	0.100733208212114	0.186656357311318	1.62613120490259	0.004	0.0013	0.0192	0.1647	0.0036	0.1824	0.2167	0.006	0.0011	0.0033	0.0043	0.0132	0.0024	0.0037	0.0122	0.1388	0.167	0.0018	6e-04	0.006	0.006	0.011	0.0055	0.0153	0.0044	8e-04
8	rs78444291	126881632	0.99	0.0227998706611418	0.94	0.100733208212114	0.185646420345858	1.4268122659167	0.004	0.0013	0.0191	0.1649	0.0035	0.1828	0.217	0.0059	0.0012	0.0033	0.0043	0.013	0.0024	0.0036	0.0121	0.1391	0.1671	0.0018	6e-04	0.0059	0.0059	0.0107	0.0055	0.0152	0.0043	8e-04
8	rs72726366	126882372	0.99	0.0227998706611418	0.9	0.178319663885856	0.185049424132958	1.40417159090702	0.004	0.0013	0.0191	0.165	0.0035	0.1829	0.217	0.0059	0.0012	0.0033	0.0043	0.013	0.0024	0.0036	0.0121	0.1391	0.1671	0.0018	6e-04	0.0059	0.0059	0.0107	0.0055	0.0152	0.0043	8e-04
8	rs117206365	126883835	0.99	0.0227998706611418	0.9	0.178319663885856	0.186319362004565	1.38532168998405	0.004	0.0013	0.0191	0.165	0.0035	0.1829	0.217	0.0059	0.0012	0.0033	0.0043	0.013	0.0024	0.0036	0.0121	0.1391	0.1671	0.0018	6e-04	0.0059	0.0059	0.0107	0.0055	0.0152	0.0043	8e-04
8	rs79358390	126886750	0.99	0.0227998706611418	0.9	0.178319663885856	0.186693822817562	1.38006482828469	0.004	0.0013	0.0191	0.165	0.0035	0.1829	0.217	0.0059	0.0012	0.0033	0.0043	0.013	0.0024	0.0036	0.0121	0.1391	0.1671	0.0018	6e-04	0.0059	0.0059	0.0107	0.0055	0.0152	0.0043	8e-04
8	rs79527941	126908794	0.99	0.0227998706611418	0.9	0.178319663885856	0.186394219633862	1.25843316565852	0.004	0.0013	0.0191	0.1648	0.0037	0.183	0.2167	0.0059	0.0012	0.0033	0.0048	0.0129	0.0023	0.0036	0.012	0.1392	0.1669	0.0018	6e-04	0.0059	0.0059	0.0106	0.0056	0.0152	0.0046	8e-04
8	rs62522824	126911836	0.99	0.0227998706611418	0.9	0.178319663885856	0.182524518991912	1.22396903071717	0.004	0.0013	0.0191	0.1648	0.0037	0.1831	0.2167	0.0059	0.0012	0.0033	0.0048	0.0129	0.0023	0.0036	0.012	0.1392	0.1669	0.0018	6e-04	0.0059	0.0059	0.0106	0.0056	0.0152	0.0046	8e-04
8	rs62522825	126912280	0.99	0.0227998706611418	0.9	0.178319663885856	0.177643801578122	1.20887146391723	0.004	0.0013	0.0191	0.1647	0.0037	0.183	0.2166	0.0059	0.0012	0.0033	0.0048	0.0129	0.0023	0.0036	0.012	0.1392	0.1669	0.0018	6e-04	0.0059	0.006	0.0106	0.0056	0.0152	0.0046	8e-04
8	rs35731997	126912876	0.99	0.0227998706611418	0.88	0.230271256315472	0.175756313498101	1.20738009589611	0.004	0.0013	0.0191	0.1646	0.0037	0.1829	0.2165	0.0059	0.0012	0.0033	0.0048	0.0129	0.0023	0.0036	0.012	0.1392	0.1672	0.0018	6e-04	0.0059	0.006	0.0105	0.0056	0.0152	0.0046	8e-04
8	rs76426062	126914474	0.99	0.0227998706611418	0.88	0.230271256315472	0.175105671377497	1.19099662682318	0.004	0.0013	0.0191	0.1646	0.0037	0.1829	0.2165	0.0059	0.0012	0.0033	0.0048	0.0129	0.0023	0.0036	0.012	0.1392	0.1672	0.0018	6e-04	0.0059	0.006	0.0105	0.0056	0.0152	0.0046	8e-04
8	rs74984722	126921725	0.99	0.0227998706611418	0.89	0.20310604818777	0.154686928669481	1.10757070258496	0.0039	0.0013	0.0191	0.1646	0.0037	0.183	0.2168	0.0059	0.0011	0.0034	0.0048	0.0129	0.0023	0.0036	0.012	0.1391	0.1671	0.0018	6e-04	0.0059	0.0059	0.0105	0.0057	0.0152	0.0046	8e-04
8	rs7007303	126924851	0.99	0.0227998706611418	0.88	0.230271256315472	0.139630684104968	1.02062606010557	0.0039	0.0013	0.0191	0.1646	0.0037	0.183	0.2169	0.0059	0.0011	0.0035	0.0048	0.0128	0.0023	0.0036	0.012	0.1391	0.167	0.0018	6e-04	0.0059	0.0058	0.0105	0.0057	0.0152	0.0047	8e-04
8	rs74362692	126925080	0.99	0.0227998706611418	0.88	0.230271256315472	0.139820351278893	1.03284924906819	0.0039	0.0013	0.0191	0.1646	0.0037	0.183	0.2169	0.0059	0.0011	0.0035	0.0048	0.0128	0.0023	0.0036	0.012	0.1391	0.167	0.0018	6e-04	0.0059	0.0058	0.0105	0.0057	0.0152	0.0047	8e-04
8	rs13276931	126927107	0.99	0.0227998706611418	0.88	0.230271256315472	0.139220267335393	1.03172227155761	0.0039	0.0013	0.0191	0.1646	0.0037	0.183	0.2169	0.0059	0.0011	0.0035	0.0048	0.0128	0.0023	0.0036	0.012	0.1391	0.1671	0.0018	6e-04	0.0059	0.0058	0.0105	0.0057	0.0152	0.0047	8e-04
8	rs16900959	126930124	0.99	0.0227998706611418	0.88	0.230271256315472	0.140929815894667	0.990670155276422	0.0039	0.0013	0.0191	0.1647	0.0037	0.183	0.2169	0.0059	0.0011	0.0035	0.0048	0.0128	0.0023	0.0036	0.0119	0.1391	0.1671	0.0018	6e-04	0.0059	0.0058	0.0105	0.0057	0.0152	0.0046	8e-04
8	rs16900968	126939013	0.99	0.0227998706611418	0.88	0.230271256315472	0.137147770667324	0.924664372045413	0.0039	0.0013	0.0191	0.1647	0.0037	0.183	0.2169	0.0059	0.0011	0.0035	0.0048	0.0128	0.0023	0.0036	0.0119	0.1391	0.1672	0.0018	6e-04	0.0059	0.0058	0.0105	0.0057	0.0152	0.0046	8e-04
8	rs71518630	126942564	0.99	0.0227998706611418	0.88	0.230271256315472	0.13877908914073	0.936655792065007	0.0039	0.0013	0.0192	0.1647	0.0037	0.1829	0.2169	0.0059	0.0011	0.0035	0.0048	0.0128	0.0023	0.0036	0.0119	0.1391	0.1672	0.0018	6e-04	0.0058	0.0058	0.0105	0.0057	0.0152	0.0046	8e-04
8	rs75256568	126943557	0.99	0.0227998706611418	0.88	0.230271256315472	0.138024735310606	0.942662988840735	0.0039	0.0013	0.0192	0.1647	0.0037	0.1829	0.2169	0.0059	0.0011	0.0035	0.0048	0.0128	0.0023	0.0036	0.0119	0.1391	0.1672	0.0018	6e-04	0.0058	0.0058	0.0105	0.0057	0.0152	0.0046	8e-04
8	rs56356643	126951387	0.99	0.0227998706611418	0.88	0.230271256315472	0.134753403408175	0.924506795762413	0.0039	0.0013	0.0194	0.1646	0.0037	0.1826	0.2167	0.0059	0.0011	0.0036	0.0048	0.0128	0.0023	0.0036	0.0118	0.1391	0.1675	0.0018	6e-04	0.0058	0.0058	0.0104	0.0058	0.0153	0.0046	8e-04
8	rs57175579	126961528	0.99	0.0227998706611418	0.88	0.230271256315472	0.10427114167209	0.895135364624207	0.0036	0.0013	0.0193	0.164	0.004	0.1833	0.2159	0.0063	0.001	0.0039	0.005	0.012	0.0015	0.0039	0.012	0.1409	0.1679	0.0016	5e-04	0.0056	0.0057	0.01	0.0061	0.0153	0.0046	5e-04
8	rs72728308	126962667	0.98	0.0284210112117031	0.88	0.230271256315472	0.0853723624312012	0.862072224634381	0.0033	0.0013	0.0197	0.1641	0.0044	0.1821	0.2154	0.0067	8e-04	0.0042	0.0052	0.0118	0.0011	0.0042	0.0128	0.141	0.1677	0.0012	3e-04	0.0054	0.0053	0.0102	0.0063	0.016	0.0044	4e-04
8	rs7840807	126968513	0.98	0.0284210112117031	0.88	0.230271256315472	0.0884608295420604	0.810818601505906	0.0033	0.0013	0.0197	0.1642	0.0045	0.1821	0.2152	0.0068	8e-04	0.0043	0.0053	0.0118	0.0011	0.0042	0.0128	0.141	0.1678	0.0012	3e-04	0.0054	0.0053	0.0103	0.0063	0.016	0.0044	4e-04
8	rs16900999	126970966	0.98	0.0284210112117031	0.88	0.230271256315472	0.0722980745391873	0.596660246116813	0.0033	0.0013	0.0196	0.1644	0.0045	0.1819	0.2146	0.0069	8e-04	0.0044	0.0053	0.0118	0.0011	0.0043	0.0129	0.1409	0.1679	0.0011	3e-04	0.0054	0.0053	0.0104	0.0064	0.0161	0.0044	4e-04
8	rs10505465	126975220	0.98	0.0284210112117031	0.88	0.230271256315472	0.0721515483901311	0.601675581747269	0.0033	0.0013	0.0195	0.1646	0.0046	0.1817	0.2146	0.0069	8e-04	0.0045	0.0054	0.0118	0.0011	0.0044	0.0129	0.1409	0.1678	0.0011	3e-04	0.0054	0.0053	0.0105	0.0064	0.016	0.0044	3e-04
8	rs12548578	126982214	0.98	0.0284210112117031	0.88	0.230271256315472	0.0674640293405235	0.554654453264285	0.0032	0.0013	0.0195	0.1648	0.0046	0.1814	0.2144	0.007	7e-04	0.0046	0.0054	0.0118	0.001	0.0044	0.013	0.1409	0.1677	0.001	3e-04	0.0055	0.0053	0.0105	0.0064	0.0159	0.0045	3e-04
8	rs56282058	126982874	0.98	0.0284210112117031	0.88	0.230271256315472	0.0695061637265376	0.589655676375387	0.0032	0.0013	0.0195	0.1648	0.0046	0.1814	0.2144	0.007	7e-04	0.0046	0.0054	0.0118	0.001	0.0044	0.013	0.1409	0.1677	0.001	3e-04	0.0055	0.0053	0.0105	0.0064	0.0159	0.0045	3e-04
8	rs72728318	126990824	0.98	0.0284210112117031	0.88	0.230271256315472	0.0646793868642611	0.579825901361674	0.0032	0.0013	0.0195	0.1645	0.0046	0.1812	0.2144	0.007	7e-04	0.0047	0.0055	0.0117	0.001	0.0045	0.013	0.141	0.1677	0.001	3e-04	0.0055	0.0053	0.0106	0.0065	0.016	0.0045	3e-04
8	rs62521374	126996741	0.98	0.0284210112117031	0.88	0.230271256315472	0.0605059404982862	0.514796160428951	0.0032	0.0014	0.0196	0.1641	0.0046	0.1809	0.2146	0.007	8e-04	0.0047	0.0055	0.0117	0.001	0.0045	0.013	0.1409	0.1676	0.001	4e-04	0.0056	0.0053	0.0107	0.0065	0.0161	0.0045	3e-04
8	rs62521376	127003663	0.98	0.0284210112117031	0.89	0.20310604818777	0.0572301806711355	0.575138833138321	0.0032	0.0014	0.0193	0.1636	0.0047	0.1806	0.2145	0.0071	8e-04	0.0048	0.0056	0.0117	0.001	0.0045	0.0131	0.1409	0.1679	0.001	5e-04	0.0057	0.0054	0.0108	0.0065	0.0161	0.0046	3e-04
8	rs74518562	127005790	0.98	0.0284210112117031	0.89	0.20310604818777	0.0659338032557487	0.687663793789816	0.0031	0.0015	0.0193	0.1622	0.0048	0.1799	0.2136	0.0074	8e-04	0.005	0.0057	0.0116	0.001	0.0047	0.0133	0.1412	0.1686	9e-04	8e-04	0.0057	0.0054	0.0112	0.0067	0.0165	0.0047	3e-04
8	rs12678192	127006346	0.97	0.0351293717890758	0.86	0.29215087580064	0.0579517122730627	0.561415398429351	0.0031	0.0015	0.0193	0.1617	0.0048	0.1796	0.2132	0.0075	8e-04	0.005	0.0058	0.0116	0.001	0.0047	0.0134	0.1412	0.169	8e-04	9e-04	0.0057	0.0054	0.0114	0.0067	0.0166	0.0047	3e-04
8	rs12546177	127007166	0.98	0.0284210112117031	0.86	0.29215087580064	0.0641549173038723	0.580963543196476	0.003	0.0015	0.0192	0.1612	0.0048	0.1799	0.2133	0.0075	7e-04	0.0051	0.0058	0.0115	9e-04	0.0048	0.0133	0.1412	0.1694	7e-04	9e-04	0.0057	0.0054	0.0114	0.0069	0.0166	0.0047	2e-04
8	rs6470399	127008916	0.98	0.0284210112117031	0.87	0.259919603286658	0.0618388901516984	0.604833188152842	0.0028	0.0015	0.0191	0.1603	0.0049	0.1801	0.2134	0.0076	6e-04	0.0052	0.0057	0.0115	8e-04	0.0048	0.0131	0.1413	0.1701	6e-04	0.001	0.0057	0.0052	0.0115	0.0071	0.0168	0.0046	2e-04
8	rs56358642	127009326	0.98	0.0284210112117031	0.87	0.259919603286658	0.0588437924873185	0.559159522272148	0.0028	0.0015	0.0191	0.1601	0.0049	0.1803	0.2139	0.0076	6e-04	0.0052	0.0057	0.0116	8e-04	0.0048	0.013	0.1408	0.1701	6e-04	0.001	0.0057	0.0053	0.0115	0.0071	0.0168	0.0046	2e-04
8	rs16901028	127010042	0.98	0.0284210112117031	0.86	0.29215087580064	0.0688345561293127	0.637639654549046	0.0028	0.0015	0.0188	0.1601	0.0049	0.1803	0.2139	0.0076	6e-04	0.0052	0.0057	0.0116	8e-04	0.0048	0.013	0.1408	0.1701	6e-04	0.001	0.0057	0.0053	0.0115	0.0071	0.0168	0.0046	2e-04
8	rs10113614	127032911	0.97	0.0351293717890758	0.86	0.29215087580064	0.0802299432751072	0.828035503882191	0.0024	0.0023	0.0188	0.1552	0.005	0.1801	0.2155	0.0079	7e-04	0.0057	0.0057	0.0112	7e-04	0.0046	0.0126	0.1411	0.1708	7e-04	0.001	0.0058	0.0059	0.0112	0.0082	0.0173	0.0047	3e-04
8	rs75212967	127034863	0.97	0.0351293717890758	0.86	0.29215087580064	0.0818079292345131	0.85260633064038	0.0024	0.0023	0.0188	0.1552	0.005	0.1801	0.2155	0.0079	7e-04	0.0057	0.0057	0.0112	7e-04	0.0046	0.0126	0.1411	0.1708	7e-04	0.001	0.0058	0.0059	0.0112	0.0082	0.0173	0.0047	3e-04
8	rs76731596	127046914	0.97	0.0351293717890758	0.86	0.29215087580064	0.0872501508224869	0.907834317882489	0.0025	0.0023	0.0188	0.1549	0.005	0.1803	0.2156	0.0079	7e-04	0.0057	0.0057	0.0112	7e-04	0.0046	0.0126	0.1408	0.1708	7e-04	0.001	0.0057	0.0059	0.0112	0.0083	0.0174	0.0047	3e-04
8	rs7820593	127050090	0.97	0.0351293717890758	0.86	0.29215087580064	0.0895619119179058	0.882785013291663	0.0025	0.0023	0.0189	0.1547	0.0051	0.1804	0.2156	0.0079	7e-04	0.0058	0.0057	0.0112	7e-04	0.0046	0.0126	0.1407	0.1708	7e-04	0.001	0.0057	0.006	0.0111	0.0083	0.0174	0.0047	3e-04
8	rs1032373	127050229	0.97	0.0351293717890758	0.86	0.29215087580064	0.100352253571132	0.901401937742588	0.0025	0.0023	0.0189	0.1548	0.005	0.1804	0.2158	0.0079	7e-04	0.0057	0.0057	0.0112	6e-04	0.0045	0.0126	0.1404	0.171	7e-04	0.001	0.0058	0.0061	0.0111	0.0082	0.0175	0.0046	3e-04
8	rs17431080	127051018	0.97	0.0351293717890758	0.85	0.32706018639722	0.0996567849372239	0.907206363029585	0.0025	0.0023	0.0189	0.1548	0.005	0.1804	0.2158	0.0079	7e-04	0.0057	0.0057	0.0112	6e-04	0.0045	0.0126	0.1404	0.171	7e-04	0.001	0.0058	0.0061	0.0111	0.0082	0.0175	0.0046	3e-04
8	rs117369194	127051787	0.97	0.0351293717890758	0.85	0.32706018639722	0.0994256340083085	0.905166114506067	0.0025	0.0023	0.019	0.1548	0.005	0.1804	0.2158	0.0079	7e-04	0.0057	0.0057	0.0112	6e-04	0.0045	0.0126	0.1404	0.1709	7e-04	0.001	0.0058	0.0061	0.0111	0.0083	0.0175	0.0046	3e-04
8	rs7814452	127054168	0.97	0.0351293717890758	0.85	0.32706018639722	0.0979694721151993	0.905166114506067	0.0025	0.0023	0.0191	0.1548	0.0051	0.1803	0.2158	0.0079	7e-04	0.0057	0.0057	0.0112	6e-04	0.0046	0.0126	0.1404	0.1709	7e-04	0.001	0.0058	0.0061	0.0112	0.0083	0.0175	0.0046	3e-04
8	rs1491461	127054333	0.97	0.0351293717890758	0.85	0.32706018639722	0.0984023579877865	0.905166114506067	0.0025	0.0023	0.0191	0.1548	0.0051	0.1802	0.2158	0.0079	7e-04	0.0057	0.0057	0.0112	6e-04	0.0046	0.0126	0.1404	0.1709	7e-04	0.001	0.0058	0.0061	0.0112	0.0083	0.0175	0.0046	3e-04
8	rs12543713	127058720	0.97	0.0351293717890758	0.85	0.32706018639722	0.102875770276341	0.926398064897418	0.0025	0.0023	0.019	0.1545	0.0051	0.1803	0.2158	0.0079	7e-04	0.0057	0.0057	0.0115	6e-04	0.0046	0.0126	0.1403	0.1708	7e-04	0.001	0.0058	0.0061	0.0112	0.0083	0.0175	0.0046	3e-04
8	rs76391996	127062073	0.97	0.0351293717890758	0.85	0.32706018639722	0.120022061753291	0.951529519466646	0.0025	0.0023	0.0191	0.1542	0.0053	0.1804	0.216	0.0079	7e-04	0.0057	0.0057	0.0113	4e-04	0.0046	0.0126	0.1401	0.1709	7e-04	0.001	0.0057	0.0061	0.0112	0.0084	0.0174	0.0047	3e-04
8	rs16901065	127063786	0.97	0.0351293717890758	0.85	0.32706018639722	0.115800922239674	0.940132714826823	0.0025	0.0023	0.0192	0.1542	0.0053	0.1805	0.216	0.0079	7e-04	0.0057	0.0057	0.0112	4e-04	0.0046	0.0126	0.14	0.1709	7e-04	0.001	0.0057	0.0061	0.0112	0.0084	0.0174	0.0047	3e-04
8	rs983956	127076935	0.97	0.0351293717890758	0.86	0.29215087580064	0.113028919805704	0.984444465748728	0.0025	0.0024	0.0191	0.1534	0.0055	0.1798	0.2165	0.0079	7e-04	0.0055	0.0055	0.0112	6e-04	0.0047	0.0124	0.1406	0.1717	8e-04	0.001	0.0054	0.0062	0.011	0.0084	0.0172	0.0048	4e-04
8	rs75954518	127078904	0.97	0.0351293717890758	0.86	0.29215087580064	0.114171911357444	0.988913421216458	0.0025	0.0024	0.019	0.1533	0.0055	0.1798	0.2167	0.0079	7e-04	0.0055	0.0055	0.0111	6e-04	0.0047	0.0124	0.1406	0.1717	8e-04	0.001	0.0054	0.0062	0.011	0.0084	0.0172	0.0048	4e-04
8	rs780319	127082888	0.97	0.0351293717890758	0.86	0.29215087580064	0.109124895753023	0.979660668355332	0.0025	0.0024	0.019	0.1533	0.0055	0.1798	0.2167	0.0079	7e-04	0.0055	0.0055	0.0111	6e-04	0.0047	0.0124	0.1406	0.1717	8e-04	0.001	0.0054	0.0062	0.011	0.0084	0.0172	0.0048	4e-04
8	rs74454357	127084424	0.97	0.0351293717890758	0.86	0.29215087580064	0.114171911357444	0.953748708735013	0.0025	0.0024	0.019	0.1532	0.0056	0.1795	0.2166	0.0079	7e-04	0.0055	0.0055	0.0112	6e-04	0.0047	0.0124	0.1408	0.1719	8e-04	0.001	0.0054	0.0063	0.0109	0.0084	0.0172	0.0048	4e-04
8	rs117930708	127092536	0.97	0.0351293717890758	0.87	0.259919603286658	0.115434565887241	0.844090095662569	0.0024	0.0026	0.0187	0.1533	0.0057	0.1777	0.2159	0.0078	6e-04	0.0052	0.0056	0.0113	7e-04	0.0049	0.0124	0.1422	0.173	9e-04	0.0011	0.0051	0.0065	0.0108	0.0084	0.017	0.0049	4e-04
8	rs1906493	127092882	0.97	0.0351293717890758	0.86	0.29215087580064	0.115040825330213	0.83945237278846	0.0024	0.0026	0.0187	0.1533	0.0057	0.1777	0.2159	0.0078	6e-04	0.0052	0.0056	0.0113	7e-04	0.0049	0.0124	0.1422	0.173	9e-04	0.0011	0.0051	0.0065	0.0108	0.0084	0.017	0.0049	4e-04
8	rs116857616	127095115	0.97	0.0351293717890758	0.87	0.259919603286658	0.115209470087316	0.844554159913255	0.0024	0.0026	0.0187	0.1533	0.0057	0.1777	0.2159	0.0078	6e-04	0.0052	0.0056	0.0113	7e-04	0.0049	0.0124	0.1422	0.173	9e-04	0.0011	0.0051	0.0065	0.0108	0.0084	0.017	0.0049	4e-04
8	rs77091856	127095647	0.97	0.0351293717890758	0.87	0.259919603286658	0.115547214997881	0.830192944345209	0.0024	0.0026	0.0187	0.1533	0.0057	0.1777	0.2159	0.0078	6e-04	0.0052	0.0056	0.0113	7e-04	0.0049	0.0124	0.1422	0.173	9e-04	0.0011	0.0051	0.0065	0.0108	0.0084	0.017	0.0049	4e-04
8	rs6470405	127097525	0.97	0.0351293717890758	0.88	0.230271256315472	0.116564094486184	0.825109431649336	0.0024	0.0026	0.0187	0.1533	0.0057	0.1777	0.2159	0.0078	6e-04	0.0052	0.0056	0.0113	7e-04	0.0049	0.0124	0.1422	0.173	9e-04	0.0011	0.0051	0.0065	0.0108	0.0084	0.017	0.0049	4e-04
8	rs1542691	127103854	0.97	0.0351293717890758	0.88	0.230271256315472	0.118843420175704	0.819110106044624	0.0024	0.0026	0.0187	0.1533	0.0057	0.1777	0.2158	0.0078	6e-04	0.0052	0.0056	0.0113	7e-04	0.0049	0.0125	0.1422	0.173	9e-04	0.0011	0.0051	0.0065	0.0108	0.0084	0.017	0.0049	4e-04
8	rs72712736	127112691	0.97	0.0351293717890758	0.88	0.230271256315472	0.12313156128522	0.865180476910368	0.0024	0.0026	0.0188	0.1532	0.0058	0.1776	0.2158	0.0078	6e-04	0.0052	0.0056	0.0115	7e-04	0.0049	0.0125	0.1421	0.1731	9e-04	0.0011	0.005	0.0065	0.0108	0.0084	0.017	0.0049	4e-04
8	rs75513840	127118098	0.97	0.0351293717890758	0.88	0.230271256315472	0.123512658006409	0.893726606300591	0.0024	0.0026	0.0187	0.1533	0.0058	0.1775	0.2158	0.0077	6e-04	0.0052	0.0056	0.0115	7e-04	0.0049	0.0125	0.1421	0.1731	9e-04	0.0011	0.005	0.0065	0.0108	0.0084	0.017	0.0049	4e-04
8	rs56117220	127121088	0.97	0.0351293717890758	0.88	0.230271256315472	0.126617052825399	0.892631216425928	0.0024	0.0026	0.0187	0.1533	0.0058	0.1775	0.2159	0.0077	6e-04	0.0052	0.0056	0.0115	7e-04	0.0049	0.0125	0.1421	0.1731	9e-04	0.0011	0.005	0.0065	0.0108	0.0084	0.017	0.0049	4e-04
8	rs77436226	127142943	0.97	0.0351293717890758	0.88	0.230271256315472	0.128652524958928	0.895135364624207	0.0024	0.0026	0.0188	0.1531	0.0058	0.1775	0.216	0.0077	6e-04	0.0052	0.0056	0.0116	7e-04	0.0047	0.0124	0.1422	0.1733	9e-04	0.001	0.005	0.0066	0.0108	0.0083	0.017	0.0049	4e-04
8	rs72714074	127148356	0.96	0.0430660126656495	0.88	0.230271256315472	0.124719277112503	0.880599991491186	0.0024	0.0026	0.0188	0.153	0.0058	0.1775	0.2161	0.0077	6e-04	0.0051	0.0056	0.0116	7e-04	0.0047	0.0124	0.1422	0.1734	8e-04	0.001	0.005	0.0066	0.0108	0.0083	0.017	0.005	4e-04
8	rs7006495	127150370	0.96	0.0430660126656495	0.88	0.230271256315472	0.116337648646847	0.818649000953323	0.0024	0.0027	0.0188	0.153	0.0058	0.1775	0.2161	0.0077	6e-04	0.0051	0.0056	0.0116	7e-04	0.0047	0.0124	0.1422	0.1734	8e-04	0.001	0.005	0.0066	0.0108	0.0083	0.017	0.005	4e-04
8	rs77978126	127153933	0.96	0.0430660126656495	0.88	0.230271256315472	0.142012606665154	0.909247535966463	0.0024	0.0027	0.0189	0.1528	0.0059	0.1774	0.216	0.0078	6e-04	0.0051	0.0056	0.0116	7e-04	0.0047	0.0123	0.1423	0.1734	9e-04	0.001	0.005	0.0066	0.0108	0.0083	0.017	0.005	4e-04
8	rs77702683	127155369	0.96	0.0430660126656495	0.88	0.230271256315472	0.157251578605109	0.921828820389268	0.0025	0.0027	0.0189	0.1522	0.006	0.1774	0.2157	0.0078	7e-04	0.0051	0.0057	0.0116	7e-04	0.0046	0.0123	0.1425	0.1735	0.001	0.001	0.0049	0.0067	0.0107	0.0082	0.0169	0.0052	4e-04
8	rs7844204	127157539	0.96	0.0430660126656495	0.88	0.230271256315472	0.142683864169306	0.85183139615615	0.0026	0.0027	0.0191	0.1516	0.0061	0.1774	0.2155	0.008	7e-04	0.0051	0.0057	0.0117	8e-04	0.0046	0.0123	0.1426	0.1736	0.0011	0.0011	0.0048	0.0068	0.0106	0.0081	0.0167	0.0054	4e-04
8	rs7837471	127168283	0.96	0.0430660126656495	0.88	0.230271256315472	0.17884768420685	0.863470653353082	0.0026	0.0027	0.019	0.1509	0.0062	0.1775	0.2153	0.0081	8e-04	0.005	0.0057	0.0116	9e-04	0.0045	0.0124	0.1426	0.1738	0.0011	0.0011	0.0048	0.007	0.0105	0.0083	0.0166	0.0055	5e-04
8	rs16901140	127170984	0.96	0.0430660126656495	0.87	0.259919603286658	0.175901090538548	0.800096991335639	0.0026	0.0027	0.019	0.1508	0.0062	0.1775	0.2152	0.0082	8e-04	0.005	0.0057	0.0116	9e-04	0.0045	0.0124	0.1426	0.1738	0.0011	0.0012	0.0048	0.007	0.0105	0.0084	0.0166	0.0056	5e-04
8	rs4871661	127174013	0.96	0.0430660126656495	0.87	0.259919603286658	0.166774548029565	0.779049661045679	0.0026	0.0027	0.019	0.1507	0.0062	0.1775	0.2151	0.0082	9e-04	0.005	0.0057	0.0116	9e-04	0.0045	0.0124	0.1426	0.1739	0.0012	0.0012	0.0048	0.007	0.0105	0.0085	0.0166	0.0056	5e-04
8	rs10103019	127180144	0.96	0.0430660126656495	0.87	0.259919603286658	0.168499545703982	0.598951728603035	0.0027	0.0028	0.0193	0.1496	0.0064	0.1762	0.2159	0.0082	0.0013	0.0051	0.0055	0.0115	0.0011	0.0043	0.0127	0.143	0.1732	0.0011	0.0013	0.0043	0.0073	0.0104	0.0085	0.0172	0.0056	5e-04
8	rs2385523	127181094	0.96	0.0430660126656495	0.87	0.259919603286658	0.170625892948734	0.616059815386807	0.0027	0.0028	0.0193	0.1495	0.0064	0.1762	0.2159	0.0082	0.0013	0.0051	0.0055	0.0115	0.0011	0.0043	0.0127	0.1431	0.1732	0.0011	0.0013	0.0043	0.0073	0.0104	0.0085	0.0172	0.0056	5e-04
8	rs77857610	127185415	0.95	0.0523777185899542	0.87	0.259919603286658	0.18962943151274	0.541892371134442	0.0027	0.003	0.0195	0.1488	0.0065	0.1765	0.2148	0.0088	0.0016	0.0052	0.0055	0.0118	0.0015	0.0042	0.0128	0.1431	0.1727	0.0013	0.0012	0.0041	0.0074	0.0102	0.0085	0.0171	0.0055	8e-04
8	rs6993488	127188030	0.94	0.0632155594214646	0.87	0.259919603286658	0.168711481589407	0.332877989554627	0.0027	0.0031	0.0198	0.1483	0.0066	0.1767	0.2137	0.0093	0.0018	0.0052	0.0054	0.0122	0.0017	0.0041	0.0129	0.1434	0.1722	0.0014	0.0011	0.0039	0.0075	0.0102	0.0085	0.0172	0.0055	0.001
8	rs1488015	127191303	0.94	0.0632155594214646	0.87	0.259919603286658	0.166248557657743	0.327617393291331	0.0027	0.0031	0.0198	0.1483	0.0065	0.1768	0.2138	0.0092	0.0018	0.0052	0.0054	0.0121	0.0017	0.004	0.0129	0.1435	0.1722	0.0014	0.0011	0.0039	0.0075	0.0102	0.0084	0.0172	0.0055	0.001
8	rs79190975	127201108	0.94	0.0632155594214646	0.87	0.259919603286658	0.166073443151755	0.325422579179607	0.0027	0.0031	0.0198	0.1483	0.0065	0.1768	0.2138	0.0092	0.0018	0.0052	0.0054	0.0121	0.0017	0.004	0.0129	0.1435	0.1722	0.0014	0.0011	0.0039	0.0075	0.0102	0.0084	0.0172	0.0055	0.001
8	rs7006823	127208437	0.94	0.0632155594214646	0.88	0.230271256315472	0.188949652486342	0.352165307470376	0.0027	0.0031	0.0198	0.1485	0.0064	0.1769	0.2143	0.0093	0.0018	0.0051	0.005	0.0121	0.0017	0.0039	0.0127	0.1435	0.1725	0.0014	0.0011	0.0039	0.0075	0.0101	0.0085	0.0172	0.0052	0.001
8	rs4871669	127209336	0.94	0.0632155594214646	0.88	0.230271256315472	0.188949652486342	0.351916060996341	0.0027	0.0031	0.0198	0.1485	0.0064	0.1769	0.2143	0.0093	0.0018	0.0051	0.005	0.0121	0.0017	0.0039	0.0127	0.1435	0.1725	0.0014	0.0011	0.0039	0.0075	0.0101	0.0085	0.0172	0.0052	0.001
8	rs78948736	127211197	0.94	0.0632155594214646	0.88	0.230271256315472	0.189213844819496	0.352913350053384	0.0027	0.0031	0.0198	0.1485	0.0064	0.1769	0.2143	0.0093	0.0018	0.0051	0.005	0.0121	0.0017	0.0039	0.0127	0.1435	0.1725	0.0014	0.0011	0.0039	0.0075	0.0101	0.0085	0.0172	0.0052	0.001
8	rs7013723	127227419	0.94	0.0632155594214646	0.87	0.259919603286658	0.195156432074411	0.406365794144653	0.0027	0.0032	0.0197	0.1484	0.0064	0.1775	0.2141	0.0093	0.0018	0.0051	0.005	0.0121	0.0018	0.0039	0.0126	0.1436	0.1723	0.0015	0.0011	0.0039	0.0074	0.0101	0.0085	0.0171	0.0052	0.001
8	rs78603552	127238732	0.94	0.0632155594214646	0.87	0.259919603286658	0.206046313801554	0.442859865769629	0.0027	0.0032	0.0197	0.1483	0.0064	0.1775	0.2141	0.0093	0.0018	0.0051	0.005	0.0121	0.0018	0.0039	0.0126	0.1437	0.1723	0.0015	0.0011	0.0039	0.0074	0.0101	0.0085	0.0171	0.0052	0.001
8	rs1488026	127246607	0.94	0.0632155594214646	0.86	0.29215087580064	0.244852365203635	0.423719548513915	0.0027	0.0032	0.0197	0.1476	0.0064	0.1778	0.2141	0.0095	0.0018	0.0048	0.005	0.0118	0.0018	0.0038	0.0125	0.1446	0.1723	0.0015	0.0012	0.0039	0.0073	0.0102	0.0084	0.0169	0.0052	0.001
8	rs11777410	127254903	0.94	0.0632155594214646	0.85	0.32706018639722	0.266746126553275	0.535748135494498	0.0027	0.0033	0.0197	0.1461	0.0064	0.1782	0.2142	0.0091	0.0018	0.0048	0.0048	0.012	0.0021	0.0038	0.0122	0.1447	0.1733	0.0016	0.0013	0.0039	0.0074	0.0102	0.0084	0.0167	0.005	0.0012
8	rs4510819	127262332	0.94	0.0632155594214646	0.85	0.32706018639722	0.231869466577999	0.47299816147789	0.0027	0.0033	0.0197	0.1457	0.0064	0.1783	0.2143	0.009	0.0018	0.0048	0.0048	0.0121	0.0021	0.0038	0.0121	0.1448	0.1735	0.0017	0.0013	0.0039	0.0074	0.0103	0.0084	0.0166	0.005	0.0012
8	rs79283829	127265175	0.94	0.0632155594214646	0.85	0.32706018639722	0.240164619779852	0.53546926580406	0.0027	0.0033	0.0197	0.1456	0.0064	0.1784	0.2142	0.009	0.0018	0.0048	0.0047	0.0121	0.0022	0.0038	0.0121	0.1448	0.1736	0.0017	0.0013	0.004	0.0074	0.0103	0.0084	0.0166	0.005	0.0012
8	rs72716173	127269092	0.94	0.0632155594214646	0.85	0.32706018639722	0.238183144732527	0.531986446571014	0.0027	0.0033	0.0197	0.1456	0.0064	0.1785	0.2143	0.009	0.0018	0.0048	0.0047	0.0121	0.0022	0.0038	0.0121	0.1445	0.1737	0.0017	0.0013	0.004	0.0074	0.0103	0.0084	0.0166	0.005	0.0012
8	rs62523473	127274995	0.94	0.0632155594214646	0.85	0.32706018639722	0.236724400192417	0.532264863736401	0.0027	0.0033	0.0197	0.1456	0.0064	0.1785	0.2143	0.009	0.0018	0.0048	0.0047	0.0121	0.0022	0.0038	0.0121	0.1445	0.1737	0.0017	0.0013	0.004	0.0074	0.0103	0.0084	0.0166	0.005	0.0012
8	rs79280063	127277193	0.94	0.0632155594214646	0.83	0.405269641990714	0.238527098274881	0.529343296919808	0.0027	0.0033	0.0197	0.1457	0.0064	0.1785	0.2142	0.0089	0.0018	0.0048	0.0047	0.0121	0.0022	0.0038	0.012	0.1445	0.1738	0.0017	0.0013	0.004	0.0074	0.0102	0.0084	0.0166	0.005	0.0012
8	rs13259816	127281028	0.94	0.0632155594214646	0.83	0.405269641990714	0.239000481875012	0.532125650615653	0.0027	0.0033	0.0197	0.1457	0.0064	0.1785	0.2142	0.0089	0.0018	0.0048	0.0047	0.0121	0.0022	0.0038	0.012	0.1445	0.1738	0.0017	0.0013	0.004	0.0074	0.0102	0.0084	0.0166	0.005	0.0012
8	rs62523506	127289981	0.94	0.0632155594214646	0.83	0.405269641990714	0.243153813009044	0.593369921204122	0.0027	0.0033	0.0197	0.1457	0.0064	0.1784	0.2142	0.0088	0.0018	0.0048	0.0047	0.0121	0.0023	0.0038	0.012	0.1443	0.1739	0.0017	0.0014	0.004	0.0074	0.0103	0.0084	0.0166	0.005	0.0012
8	rs118124624	127313966	0.94	0.0632155594214646	0.83	0.405269641990714	0.225608032614244	0.548053903115687	0.0027	0.0034	0.0198	0.1454	0.0065	0.1779	0.2143	0.0085	0.0018	0.0048	0.0047	0.0123	0.0025	0.004	0.012	0.1436	0.1742	0.0018	0.0015	0.004	0.0073	0.0103	0.0085	0.0166	0.0052	0.0013
8	rs10094322	127315409	0.94	0.0632155594214646	0.83	0.405269641990714	0.218171076521021	0.54301136817951	0.0027	0.0034	0.0198	0.1454	0.0065	0.1779	0.2143	0.0085	0.0018	0.0048	0.0047	0.0123	0.0025	0.004	0.012	0.1436	0.1742	0.0018	0.0015	0.004	0.0073	0.0103	0.0085	0.0166	0.0053	0.0013
8	rs117532846	127317288	0.94	0.0632155594214646	0.83	0.405269641990714	0.22274073904154	0.528092426580514	0.0027	0.0034	0.0198	0.1454	0.0065	0.1778	0.2143	0.0084	0.0019	0.0048	0.0047	0.0123	0.0025	0.004	0.012	0.1436	0.1741	0.0018	0.0015	0.004	0.0073	0.0103	0.0085	0.0166	0.0053	0.0014
8	rs76551823	127321273	0.94	0.0632155594214646	0.83	0.405269641990714	0.219976136197975	0.523512244756968	0.0027	0.0034	0.0198	0.1454	0.0065	0.1777	0.2143	0.0084	0.0019	0.0048	0.0047	0.0123	0.0025	0.004	0.012	0.1437	0.1741	0.0018	0.0015	0.0041	0.0073	0.0103	0.0085	0.0166	0.0053	0.0014
8	rs6983370	127334273	0.94	0.0632155594214646	0.83	0.405269641990714	0.206046313801554	0.558173275685782	0.0028	0.0035	0.0198	0.1455	0.0066	0.1772	0.2143	0.0082	0.002	0.0048	0.0047	0.0122	0.0023	0.004	0.0119	0.1438	0.174	0.0019	0.0016	0.0041	0.0073	0.0103	0.0086	0.0166	0.0054	0.0016
8	rs117505118	127337991	0.94	0.0632155594214646	0.83	0.405269641990714	0.223735738330002	0.621113212141656	0.0028	0.0035	0.0198	0.1455	0.0066	0.1772	0.2143	0.0081	0.002	0.0048	0.0047	0.0123	0.0023	0.004	0.0119	0.1438	0.174	0.0019	0.0016	0.0041	0.0073	0.0103	0.0086	0.0165	0.0054	0.0016
8	rs75635651	127339271	0.94	0.0632155594214646	0.83	0.405269641990714	0.229252461793406	0.664084214370165	0.0027	0.0035	0.0198	0.1454	0.0066	0.1773	0.2143	0.0081	0.002	0.0048	0.0048	0.0123	0.0023	0.0041	0.0119	0.1438	0.1739	0.0019	0.0015	0.0041	0.0073	0.0103	0.0086	0.0165	0.0055	0.0015
8	rs2223037	127340696	0.94	0.0632155594214646	0.83	0.405269641990714	0.229336623847261	0.600958492832139	0.0027	0.0035	0.0198	0.1454	0.0066	0.1773	0.2143	0.0081	0.0019	0.0048	0.0048	0.0123	0.0023	0.0041	0.0119	0.1439	0.1738	0.0019	0.0015	0.0041	0.0072	0.0103	0.0087	0.0165	0.0055	0.0015
8	rs80152758	127345082	0.93	0.0757334056000413	0.82	0.448736318624531	0.165548746452995	0.2887917581057	0.0027	0.0037	0.0199	0.1443	0.007	0.1768	0.2117	0.0082	0.002	0.005	0.0055	0.0127	0.0026	0.0048	0.0127	0.1444	0.1728	0.002	0.0015	0.0042	0.0075	0.0106	0.009	0.0164	0.0057	0.0014
8	rs16901313	127346311	0.93	0.0757334056000413	0.81	0.49521423796015	0.171587816274786	0.281298917916753	0.0027	0.0037	0.02	0.1443	0.007	0.1769	0.2117	0.0082	0.002	0.0047	0.0055	0.0127	0.0026	0.0048	0.0127	0.1444	0.1729	0.002	0.0015	0.0042	0.0075	0.0106	0.009	0.0164	0.0057	0.0014
8	rs11785669	127348406	0.93	0.0757334056000413	0.81	0.49521423796015	0.176662302972644	0.278853494106014	0.0027	0.0038	0.02	0.1442	0.007	0.1767	0.2116	0.0082	0.002	0.0047	0.0055	0.0127	0.0026	0.0048	0.0127	0.1444	0.1728	0.002	0.0015	0.0042	0.0075	0.0106	0.0091	0.0165	0.0058	0.0014
8	rs28839175	127349404	0.93	0.0757334056000413	0.81	0.49521423796015	0.178409364829227	0.297055244751062	0.0027	0.0038	0.0201	0.1443	0.007	0.1767	0.2117	0.0082	0.002	0.0046	0.0054	0.0127	0.0026	0.0048	0.0127	0.1446	0.1729	0.0019	0.0015	0.0042	0.0076	0.0105	0.0091	0.0165	0.0058	0.0014
8	rs7822845	127369364	0.92	0.0900864543555373	0.81	0.49521423796015	0.193890587976143	0.274676643839092	0.0026	0.0041	0.0204	0.1428	0.007	0.1764	0.2112	0.0082	0.0021	0.0047	0.0055	0.0128	0.0027	0.005	0.0132	0.1443	0.1728	0.0019	0.0016	0.0043	0.0077	0.0105	0.0093	0.0162	0.0061	0.0014
8	rs7839342	127369615	0.92	0.0900864543555373	0.8	0.544775224122235	0.195387090394625	0.288086756597189	0.0026	0.0041	0.0204	0.1428	0.007	0.1764	0.2112	0.0082	0.0021	0.0047	0.0055	0.0128	0.0027	0.005	0.0132	0.1443	0.1728	0.0019	0.0016	0.0043	0.0077	0.0105	0.0093	0.0162	0.0061	0.0014
8	rs74475986	127374239	0.92	0.0900864543555373	0.8	0.544775224122235	0.228327812310221	0.415083266309195	0.0026	0.0041	0.0205	0.1427	0.007	0.1762	0.211	0.0082	0.0021	0.0047	0.0055	0.0128	0.0027	0.005	0.0132	0.1443	0.1729	0.0019	0.0016	0.0043	0.0077	0.0105	0.0093	0.0162	0.0062	0.0014
8	rs10110319	127379807	0.92	0.0900864543555373	0.8	0.544775224122235	0.268486702625452	0.508180183344133	0.0027	0.0042	0.0207	0.1418	0.0073	0.1742	0.2095	0.0081	0.0021	0.0048	0.0057	0.0131	0.0027	0.0053	0.0135	0.1444	0.1737	0.002	0.0017	0.0043	0.0079	0.0107	0.0096	0.0165	0.0067	0.0014
8	rs11783521	127386194	0.91	0.106429816649543	0.8	0.544775224122235	0.252021784109093	0.434119653407269	0.0028	0.0041	0.0208	0.1412	0.0073	0.1737	0.209	0.0081	0.002	0.005	0.0058	0.0132	0.003	0.0054	0.0139	0.1444	0.1734	0.002	0.0017	0.0043	0.0082	0.0108	0.0096	0.0168	0.0068	0.0012
8	rs6470435	127388342	0.92	0.0900864543555373	0.8	0.544775224122235	0.254110103640912	0.477868117494258	0.0028	0.0042	0.0209	0.141	0.0074	0.1738	0.2084	0.0081	0.002	0.005	0.0058	0.0133	0.003	0.0055	0.0142	0.1443	0.1734	0.002	0.0018	0.0043	0.008	0.0109	0.0096	0.0169	0.007	0.0013
8	rs16901349	127391445	0.92	0.0900864543555373	0.8	0.544775224122235	0.316081498170306	0.660416942455491	0.0028	0.0043	0.0211	0.1411	0.0074	0.1735	0.2083	0.0081	0.002	0.005	0.0057	0.0135	0.0028	0.0057	0.0143	0.1444	0.1728	0.0019	0.0018	0.0042	0.008	0.0109	0.0097	0.0172	0.007	0.0013
8	rs28515989	127393272	0.92	0.0900864543555373	0.8	0.544775224122235	0.347863342356859	0.703684525600127	0.0028	0.0043	0.0211	0.1411	0.0074	0.1734	0.2082	0.0081	0.002	0.005	0.0057	0.0135	0.0028	0.0057	0.0143	0.1443	0.1728	0.0019	0.0018	0.0042	0.008	0.0109	0.0097	0.0172	0.007	0.0013
8	rs117096056	127403777	0.9	0.124917206299546	0.78	0.653412240020304	0.436957643136031	0.493237574121191	0.0036	0.0043	0.0236	0.1364	0.0088	0.1636	0.2005	0.008	0.0029	0.0058	0.0064	0.0177	0.0043	0.0073	0.0167	0.1406	0.1692	0.003	0.0024	0.0042	0.0094	0.0129	0.0108	0.0203	0.0091	0.0021
8	rs72718045	127404946	0.9	0.124917206299546	0.78	0.653412240020304	0.427093047333043	0.456591736073712	0.0036	0.0043	0.0236	0.1364	0.0088	0.1635	0.2005	0.008	0.0029	0.0058	0.0064	0.0177	0.0043	0.0073	0.0167	0.1406	0.1692	0.003	0.0024	0.0042	0.0094	0.0129	0.0108	0.0203	0.0091	0.0021
8	rs11778777	127405869	0.9	0.124917206299546	0.76	0.775138689739853	0.414862054988512	0.452313668362595	0.0036	0.0043	0.0236	0.1364	0.0088	0.1635	0.2005	0.008	0.0029	0.0058	0.0064	0.0177	0.0043	0.0073	0.0167	0.1406	0.1692	0.003	0.0024	0.0042	0.0094	0.0129	0.0108	0.0203	0.0091	0.0021
8	rs72718056	127416069	0.9	0.124917206299546	0.76	0.775138689739853	0.388590998135924	0.443922432880511	0.0036	0.0043	0.0237	0.136	0.0088	0.1634	0.2006	0.0081	0.003	0.0059	0.0065	0.0175	0.0044	0.0074	0.0168	0.1405	0.169	0.003	0.0024	0.0042	0.0095	0.0129	0.0108	0.0203	0.0092	0.0021
8	rs76300933	127420258	0.9	0.124917206299546	0.75	0.841047356078831	0.370597962673012	0.436631006227912	0.0037	0.0043	0.0237	0.1358	0.0089	0.1633	0.2006	0.0081	0.003	0.0059	0.0065	0.0174	0.0044	0.0075	0.0169	0.1405	0.1689	0.0031	0.0025	0.0042	0.0095	0.0129	0.0108	0.0204	0.0092	0.0022
8	rs7814955	127422090	0.9	0.124917206299546	0.75	0.841047356078831	0.367939159402018	0.434648037229202	0.0037	0.0043	0.0237	0.1358	0.0089	0.1633	0.2005	0.0081	0.003	0.0059	0.0065	0.0174	0.0045	0.0075	0.017	0.1404	0.1689	0.0031	0.0025	0.0042	0.0095	0.0129	0.0108	0.0204	0.0092	0.0022
8	rs56412117	127422952	0.9	0.124917206299546	0.75	0.841047356078831	0.362274681765197	0.444852733696396	0.0037	0.0042	0.0237	0.1357	0.0089	0.1624	0.1997	0.0081	0.0029	0.0059	0.0066	0.0177	0.0044	0.0076	0.0174	0.1409	0.169	0.0031	0.0024	0.0042	0.0097	0.0127	0.0109	0.0207	0.0093	0.0021
8	rs4871710	127434397	0.9	0.124917206299546	0.75	0.841047356078831	0.447471068232228	0.627190072470587	0.0037	0.0041	0.0237	0.1354	0.009	0.1619	0.1996	0.0081	0.0029	0.006	0.0066	0.0178	0.0044	0.0077	0.0175	0.1408	0.169	0.0032	0.0025	0.0042	0.0097	0.0128	0.0108	0.0208	0.0093	0.0021
8	rs997461	127436542	0.9	0.124917206299546	0.75	0.841047356078831	0.507442325859638	0.522957750860194	0.0038	0.0041	0.0238	0.1342	0.0094	0.16	0.199	0.0081	0.003	0.0061	0.0067	0.0183	0.0047	0.0078	0.0176	0.1405	0.1685	0.0034	0.0027	0.0043	0.0099	0.0132	0.0111	0.0215	0.0095	0.0023
8	rs77397398	127437379	0.89	0.145699762692903	0.75	0.841047356078831	0.596184331159955	0.613032458563916	0.0041	0.004	0.0245	0.1321	0.0098	0.1573	0.198	0.0083	0.0031	0.0064	0.0069	0.0192	0.005	0.0082	0.0179	0.1398	0.1677	0.0038	0.0031	0.0044	0.0102	0.0136	0.0114	0.0225	0.0097	0.0025
8	rs1078700	127437434	0.89	0.145699762692903	0.75	0.841047356078831	0.597829690854699	0.601245303958645	0.0041	0.004	0.0245	0.132	0.0099	0.1572	0.198	0.0083	0.0031	0.0065	0.007	0.0193	0.005	0.0082	0.0179	0.1398	0.1676	0.0038	0.0031	0.0044	0.0102	0.0137	0.0114	0.0226	0.0097	0.0025
8	rs118090543	127440597	0.89	0.145699762692903	0.75	0.841047356078831	0.609682670113442	0.611592099878833	0.0043	0.004	0.0246	0.1317	0.01	0.1563	0.1979	0.0083	0.0031	0.0065	0.007	0.0195	0.005	0.0084	0.018	0.1398	0.1675	0.0039	0.0033	0.0043	0.0104	0.0138	0.0115	0.0222	0.0099	0.0026
8	rs2735992	127442649	0.89	0.145699762692903	0.74	0.910385700718773	0.60415630546086	0.601675581747269	0.0043	0.004	0.0247	0.1316	0.01	0.1562	0.1979	0.0084	0.0031	0.0065	0.0071	0.0195	0.005	0.0085	0.018	0.1398	0.1675	0.0039	0.0033	0.0043	0.0104	0.0138	0.0115	0.0222	0.0099	0.0026
8	rs17367800	127443949	0.88	0.168925028033099	0.74	0.910385700718773	0.606778437835235	0.631394078410525	0.0043	0.004	0.0247	0.1316	0.01	0.1562	0.1979	0.0083	0.0031	0.0065	0.0071	0.0195	0.0052	0.0085	0.018	0.1396	0.1675	0.0039	0.0033	0.0043	0.0104	0.0139	0.0115	0.0222	0.0099	0.0026
8	rs10216863	127448578	0.88	0.168925028033099	0.74	0.910385700718773	0.604225241865557	0.680127512118843	0.0045	0.004	0.0247	0.1315	0.01	0.1559	0.1978	0.0083	0.0032	0.0065	0.007	0.0196	0.0055	0.0085	0.0181	0.139	0.1672	0.004	0.0033	0.0043	0.0105	0.0142	0.0115	0.0223	0.0099	0.0027
8	rs79328235	127448644	0.88	0.168925028033099	0.74	0.910385700718773	0.604294181897633	0.682932946566079	0.0045	0.004	0.0247	0.1316	0.01	0.1558	0.1977	0.0083	0.0032	0.0065	0.007	0.0196	0.0055	0.0085	0.0181	0.139	0.1672	0.004	0.0033	0.0043	0.0105	0.0142	0.0115	0.0223	0.0099	0.0027
8	rs2735984	127448900	0.88	0.168925028033099	0.74	0.910385700718773	0.602984941690685	0.689883917884706	0.0045	0.004	0.0247	0.1316	0.01	0.1558	0.1977	0.0083	0.0032	0.0065	0.007	0.0196	0.0055	0.0085	0.0181	0.1389	0.1672	0.004	0.0033	0.0043	0.0105	0.0142	0.0115	0.0224	0.0099	0.0028
8	rs79140023	127452190	0.88	0.168925028033099	0.74	0.910385700718773	0.601745817513167	0.69714754613583	0.0045	0.004	0.0247	0.1319	0.0101	0.1554	0.1977	0.0083	0.0032	0.0065	0.007	0.0196	0.0055	0.0085	0.0179	0.1391	0.1672	0.004	0.0032	0.0043	0.0105	0.0142	0.0115	0.0224	0.0099	0.0028
8	rs72718097	127453078	0.88	0.168925028033099	0.74	0.910385700718773	0.602089900669052	0.700711474366439	0.0045	0.0039	0.0247	0.1319	0.0101	0.1554	0.1976	0.0083	0.0032	0.0065	0.007	0.0196	0.0055	0.0085	0.0179	0.1391	0.1672	0.004	0.0032	0.0043	0.0105	0.0142	0.0115	0.0224	0.0099	0.0028
8	rs116851679	127458740	0.88	0.168925028033099	0.74	0.910385700718773	0.602296394138471	0.752081541708156	0.0045	0.0039	0.0247	0.1319	0.0101	0.1553	0.1976	0.0084	0.0032	0.0065	0.007	0.0196	0.0054	0.0085	0.0179	0.1392	0.1672	0.0041	0.0032	0.0043	0.0105	0.0142	0.0115	0.0225	0.0099	0.0028
8	rs72718101	127462080	0.88	0.168925028033099	0.74	0.910385700718773	0.599271100056347	0.727269722868227	0.0045	0.0039	0.0247	0.1319	0.0101	0.1553	0.1975	0.0084	0.0032	0.0065	0.007	0.0196	0.0054	0.0086	0.0179	0.1392	0.1672	0.0041	0.0032	0.0043	0.0105	0.0142	0.0115	0.0225	0.01	0.0028
8	rs78661276	127477671	0.88	0.168925028033099	0.74	0.910385700718773	0.589214976423845	0.756461148026574	0.0045	0.0039	0.0247	0.132	0.0102	0.1551	0.1974	0.0084	0.0032	0.0066	0.0069	0.0196	0.0052	0.0086	0.0179	0.1394	0.167	0.0042	0.0032	0.0043	0.0105	0.0143	0.0114	0.0226	0.01	0.0028
8	rs6985268	127477739	0.88	0.168925028033099	0.74	0.910385700718773	0.588601856925985	0.750572618647432	0.0045	0.0039	0.0247	0.132	0.0102	0.1551	0.1974	0.0084	0.0032	0.0066	0.0069	0.0196	0.0052	0.0086	0.0179	0.1394	0.1671	0.0042	0.0032	0.0043	0.0105	0.0143	0.0114	0.0226	0.01	0.0028
8	rs13278571	127479944	0.88	0.168925028033099	0.74	0.910385700718773	0.599889337831263	0.752534347445647	0.0045	0.0038	0.0247	0.1321	0.0103	0.1549	0.1971	0.0084	0.0032	0.0066	0.0069	0.0196	0.0051	0.0086	0.0179	0.1395	0.1671	0.0043	0.0032	0.0043	0.0105	0.0143	0.0113	0.0226	0.0101	0.0028
8	rs41465454	127480322	0.88	0.168925028033099	0.74	0.910385700718773	0.610167329482547	0.765085403481395	0.0045	0.0038	0.0247	0.1321	0.0103	0.1548	0.197	0.0084	0.0032	0.0066	0.0069	0.0196	0.0051	0.0086	0.0179	0.1395	0.1671	0.0043	0.0032	0.0043	0.0105	0.0143	0.0113	0.0227	0.0101	0.0028
8	rs3922907	127483918	0.88	0.168925028033099	0.73	0.98319925910612	0.803327684432395	0.772364307599014	0.0047	0.0037	0.0248	0.1316	0.0103	0.1532	0.1958	0.0086	0.0032	0.0066	0.0069	0.0198	0.0051	0.0087	0.0177	0.1404	0.167	0.0045	0.0036	0.0044	0.0105	0.0145	0.0113	0.0231	0.0106	0.0031
8	rs76755388	127485974	0.88	0.168925028033099	0.73	0.98319925910612	1.10350117828432	0.927343988597437	0.0047	0.0035	0.0261	0.1308	0.0103	0.1502	0.1965	0.0081	0.0034	0.0069	0.0068	0.0202	0.0055	0.009	0.0167	0.1391	0.1677	0.0046	0.0036	0.0047	0.0108	0.0148	0.0107	0.0244	0.0113	0.0032
8	rs80269013	127486073	0.88	0.168925028033099	0.73	0.98319925910612	1.12465634144754	0.900931638371881	0.0047	0.0035	0.0261	0.1307	0.0103	0.1501	0.1966	0.0081	0.0034	0.0069	0.0068	0.0202	0.0055	0.009	0.0166	0.1391	0.1677	0.0046	0.0036	0.0047	0.0108	0.0148	0.0106	0.0244	0.0113	0.0032
8	rs11989898	127489030	0.86	0.223270892544248	0.73	0.98319925910612	1.61305741676198	0.759484785321722	0.0049	0.0033	0.0276	0.1292	0.0103	0.1482	0.198	0.008	0.0036	0.0071	0.0068	0.0206	0.0057	0.0092	0.0157	0.1383	0.1676	0.0045	0.0036	0.0051	0.0112	0.0149	0.0096	0.0256	0.0119	0.0032
8	rs75237686	127491803	0.86	0.223270892544248	0.73	0.98319925910612	1.62368601494028	0.758275015898523	0.0049	0.0033	0.0276	0.1292	0.0103	0.1482	0.1981	0.0079	0.0036	0.0071	0.0068	0.0206	0.0057	0.0092	0.0157	0.1383	0.1677	0.0045	0.0036	0.0051	0.0112	0.0149	0.0096	0.0255	0.0119	0.0032
8	rs67980578	127502950	0.85	0.254661707966279	0.73	0.98319925910612	1.54839145438882	0.636040584855225	0.0049	0.0032	0.0275	0.1296	0.0102	0.1483	0.1992	0.0076	0.0035	0.0071	0.0068	0.0209	0.0055	0.0092	0.0153	0.139	0.1687	0.0043	0.0036	0.0051	0.0114	0.0146	0.0088	0.0254	0.0115	0.003
8	rs16901435	127505233	0.85	0.254661707966279	0.73	0.98319925910612	1.53966587407333	0.584237255537325	0.0049	0.0032	0.0275	0.1298	0.0102	0.1482	0.1993	0.0075	0.0035	0.0071	0.0068	0.0209	0.0054	0.0092	0.0152	0.1392	0.1689	0.0042	0.0035	0.0051	0.0113	0.0145	0.0088	0.0254	0.0114	0.003
8	rs6470448	127510476	0.85	0.254661707966279	0.73	0.98319925910612	1.49741090033506	0.535887583875127	0.0048	0.0032	0.0275	0.1299	0.0102	0.1489	0.1993	0.0075	0.0035	0.0071	0.0068	0.0209	0.0053	0.0093	0.0151	0.1392	0.1693	0.0041	0.0035	0.0051	0.0111	0.0144	0.0087	0.0252	0.0113	0.0029
8	rs16901453	127511862	0.85	0.254661707966279	0.71	1.13941950935302	1.49550497265214	0.536166507697021	0.0048	0.0031	0.0275	0.1299	0.0101	0.1489	0.1993	0.0075	0.0035	0.0071	0.0068	0.0209	0.0053	0.0093	0.0151	0.1392	0.1693	0.0041	0.0035	0.0051	0.0111	0.0144	0.0087	0.0252	0.0113	0.0029
8	rs56232040	127514699	0.85	0.254661707966279	0.71	1.13941950935302	1.53703142557368	0.527258924046138	0.0048	0.0028	0.0275	0.13	0.0101	0.1491	0.1994	0.0075	0.0034	0.0071	0.0068	0.0208	0.0053	0.0093	0.015	0.1391	0.1697	0.0041	0.0035	0.0051	0.0111	0.0144	0.0087	0.0253	0.0113	0.0029
8	rs17740564	127520748	0.85	0.254661707966279	0.7	1.22290318011101	1.44279848985571	0.518250518041954	0.0047	0.0027	0.0276	0.1305	0.01	0.1503	0.1993	0.0074	0.0034	0.0071	0.0067	0.0206	0.0051	0.0093	0.0146	0.1389	0.1698	0.0041	0.0034	0.0051	0.0111	0.0144	0.0085	0.0252	0.0112	0.0028
8	rs16901466	127520930	0.85	0.254661707966279	0.7	1.22290318011101	1.43765516333643	0.505155116280496	0.0047	0.0027	0.0276	0.1306	0.01	0.1503	0.1993	0.0074	0.0034	0.0071	0.0067	0.0206	0.0051	0.0093	0.0146	0.1388	0.1698	0.0041	0.0034	0.0052	0.0111	0.0144	0.0085	0.0252	0.0112	0.0028
8	rs73705672	127521201	0.85	0.254661707966279	0.7	1.22290318011101	1.41213888927166	0.522403404374063	0.0047	0.0026	0.0275	0.1308	0.01	0.1504	0.1991	0.0074	0.0034	0.0071	0.0067	0.0205	0.0052	0.0094	0.0146	0.1387	0.1698	0.0041	0.0034	0.0052	0.0112	0.0144	0.0085	0.0251	0.0112	0.0028
8	rs10105985	127524012	0.84	0.289034762536342	0.7	1.22290318011101	1.05561241094586	0.419264540475035	0.0047	0.0025	0.027	0.1326	0.0098	0.1509	0.1991	0.0074	0.0037	0.0071	0.0068	0.0203	0.0047	0.0095	0.0144	0.1383	0.1691	0.0038	0.0033	0.0057	0.0117	0.0147	0.0086	0.0248	0.011	0.0028
8	rs35230981	127529904	0.84	0.289034762536342	0.7	1.22290318011101	0.983391911616291	0.398086151938233	0.0046	0.0025	0.0269	0.1328	0.0097	0.1513	0.1984	0.0075	0.0037	0.0071	0.0068	0.0202	0.0047	0.0096	0.0145	0.1382	0.1688	0.0037	0.0032	0.0058	0.0118	0.0148	0.0088	0.0249	0.011	0.0028
8	rs2385676	127531903	0.84	0.289034762536342	0.7	1.22290318011101	0.968013279442205	0.392421213974657	0.0046	0.0025	0.0269	0.1328	0.0097	0.1513	0.1983	0.0075	0.0037	0.0071	0.0068	0.0203	0.0047	0.0096	0.0145	0.1382	0.1687	0.0037	0.0032	0.0058	0.0118	0.0149	0.0088	0.0249	0.011	0.0028
8	rs7006963	127539542	0.84	0.289034762536342	0.7	1.22290318011101	0.892797187823001	0.403384915526866	0.0046	0.0026	0.027	0.1327	0.0098	0.1516	0.1981	0.0075	0.0037	0.0071	0.0068	0.0203	0.0048	0.0097	0.0145	0.1381	0.1678	0.0037	0.0031	0.006	0.012	0.0152	0.0088	0.0249	0.011	0.0028
8	rs78345607	127546401	0.84	0.289034762536342	0.7	1.22290318011101	0.841441035886288	0.385883260852052	0.0045	0.0026	0.0269	0.1328	0.0098	0.1518	0.1979	0.0076	0.0037	0.0071	0.0068	0.0203	0.0047	0.0097	0.0145	0.1378	0.1676	0.0036	0.003	0.0061	0.0121	0.0153	0.0089	0.0249	0.011	0.0028
8	rs62529757	127549410	0.84	0.289034762536342	0.7	1.22290318011101	0.802858035573368	0.381414158792163	0.0045	0.0026	0.0268	0.1329	0.0099	0.152	0.1976	0.0077	0.0036	0.0071	0.0069	0.0202	0.0047	0.0097	0.0146	0.1376	0.1674	0.0036	0.003	0.0062	0.0123	0.0154	0.0089	0.0249	0.011	0.0027
8	rs7826788	127558528	0.84	0.289034762536342	0.7	1.22290318011101	0.701135991945315	0.315117118608855	0.0044	0.0026	0.0267	0.1332	0.0101	0.1526	0.197	0.008	0.0036	0.0073	0.007	0.0201	0.0045	0.0098	0.0147	0.1368	0.1669	0.0033	0.0028	0.0065	0.0127	0.0157	0.0091	0.0249	0.0111	0.0027
8	rs78045217	127571356	0.84	0.289034762536342	0.71	1.13941950935302	0.561119499303096	0.197699099405354	0.0041	0.0025	0.0265	0.133	0.0105	0.154	0.1923	0.0086	0.0035	0.0076	0.007	0.0198	0.0045	0.01	0.0145	0.137	0.1653	0.0033	0.0026	0.0079	0.0146	0.0166	0.0096	0.025	0.011	0.0027
8	rs72720156	127574680	0.84	0.289034762536342	0.7	1.22290318011101	0.51196087914374	0.187075670563443	0.0042	0.0025	0.0264	0.133	0.0105	0.154	0.1918	0.0087	0.0035	0.0076	0.007	0.0198	0.0043	0.01	0.0145	0.1374	0.165	0.0033	0.0025	0.0081	0.0147	0.0168	0.0097	0.025	0.011	0.0027
8	rs74957358	127575116	0.84	0.289034762536342	0.7	1.22290318011101	0.513556479685319	0.190868931332259	0.0042	0.0025	0.0264	0.1331	0.0105	0.154	0.1916	0.0087	0.0035	0.0076	0.007	0.0199	0.0043	0.01	0.0145	0.1373	0.1648	0.0033	0.0025	0.0082	0.0147	0.0169	0.0097	0.025	0.011	0.0027
8	rs7839958	127575595	0.84	0.289034762536342	0.7	1.22290318011101	0.518999254877738	0.186769247482587	0.0042	0.0025	0.0264	0.1333	0.0106	0.154	0.1915	0.0087	0.0035	0.0076	0.007	0.0199	0.0043	0.01	0.0145	0.1371	0.1646	0.0033	0.0026	0.0082	0.0148	0.0169	0.0097	0.025	0.011	0.0027
8	rs34485659	127578989	0.84	0.289034762536342	0.7	1.22290318011101	0.622690746281771	0.182902789551251	0.0042	0.0025	0.0262	0.1334	0.0108	0.1541	0.191	0.0087	0.0037	0.0075	0.0071	0.0202	0.0043	0.0101	0.0145	0.1368	0.1643	0.0032	0.0026	0.0085	0.015	0.017	0.0097	0.025	0.011	0.0026
8	rs60780305	127580818	0.83	0.326509998324372	0.7	1.22290318011101	0.64993820449118	0.204083351998169	0.0042	0.0025	0.0262	0.1334	0.0108	0.1538	0.1905	0.0087	0.0037	0.0075	0.0071	0.0203	0.0043	0.0101	0.0146	0.1367	0.1644	0.0032	0.0026	0.0086	0.0151	0.0172	0.0097	0.0251	0.011	0.0026
8	rs74959710	127582879	0.83	0.326509998324372	0.7	1.22290318011101	0.66808437262476	0.209260572369943	0.0042	0.0025	0.0262	0.1333	0.0108	0.1537	0.1904	0.0087	0.0038	0.0075	0.0071	0.0203	0.0043	0.0101	0.0146	0.1367	0.1644	0.0032	0.0026	0.0086	0.0151	0.0172	0.0097	0.0251	0.011	0.0026
8	rs72720164	127583598	0.83	0.326509998324372	0.7	1.22290318011101	0.668373080291857	0.208094585573697	0.0042	0.0025	0.0262	0.1333	0.0108	0.1537	0.1904	0.0087	0.0038	0.0075	0.0071	0.0203	0.0043	0.0101	0.0146	0.1367	0.1644	0.0032	0.0026	0.0086	0.0151	0.0172	0.0097	0.0251	0.011	0.0026
8	rs11995937	127588784	0.83	0.326509998324372	0.7	1.22290318011101	0.665488534947012	0.318985330996762	0.0044	0.0027	0.0265	0.1325	0.0109	0.1525	0.1888	0.0092	0.0041	0.0082	0.0073	0.0204	0.0044	0.0105	0.015	0.1357	0.1631	0.0032	0.0028	0.0095	0.0152	0.0177	0.01	0.025	0.011	0.0026
8	rs78670116	127590407	0.83	0.326509998324372	0.7	1.22290318011101	0.494942817554997	0.340876181357564	0.0045	0.003	0.0267	0.132	0.0109	0.1513	0.1874	0.0096	0.0043	0.0087	0.0075	0.0202	0.0046	0.0108	0.0152	0.135	0.1623	0.0034	0.0029	0.0107	0.0156	0.0181	0.0106	0.0245	0.0108	0.0028
8	rs6470452	127592581	0.82	0.36720095628419	0.7	1.22290318011101	0.435600546520362	0.33496449097656	0.0045	0.0033	0.027	0.1315	0.011	0.15	0.1861	0.01	0.0044	0.0092	0.0077	0.02	0.0047	0.0112	0.0154	0.1344	0.1616	0.0036	0.003	0.0114	0.0159	0.0184	0.0111	0.0245	0.0108	0.0029
8	rs2385690	127597291	0.82	0.36720095628419	0.7	1.22290318011101	0.447112665156571	0.322502909233952	0.0045	0.0033	0.027	0.132	0.011	0.1504	0.1857	0.01	0.0044	0.0092	0.0077	0.02	0.0047	0.0112	0.0154	0.1342	0.1618	0.0034	0.003	0.0115	0.0159	0.0183	0.0111	0.0245	0.0107	0.0029
8	rs115861939	127607768	0.82	0.36720095628419	0.7	1.22290318011101	0.39255488759545	0.360042307009998	0.0045	0.0033	0.027	0.1321	0.011	0.1503	0.1851	0.0102	0.0044	0.0093	0.0078	0.02	0.0047	0.0112	0.0156	0.1337	0.1618	0.0035	0.003	0.0116	0.016	0.0183	0.011	0.0246	0.0106	0.0029
8	rs117032319	127617519	0.82	0.36720095628419	0.7	1.22290318011101	0.390151794857925	0.356535279177838	0.0045	0.0033	0.027	0.1321	0.011	0.1503	0.1851	0.0102	0.0044	0.0093	0.0078	0.02	0.0046	0.0113	0.0156	0.1337	0.1618	0.0035	0.003	0.0116	0.016	0.0183	0.0109	0.0246	0.0106	0.0029
8	rs74667217	127617915	0.82	0.36720095628419	0.7	1.22290318011101	0.39255488759545	0.355910055144764	0.0045	0.0033	0.027	0.1321	0.011	0.1503	0.1847	0.0102	0.0044	0.0093	0.0078	0.02	0.0046	0.0113	0.0156	0.1337	0.1621	0.0035	0.003	0.0116	0.016	0.0183	0.0109	0.0246	0.0106	0.0029
8	rs10113364	127626469	0.82	0.36720095628419	0.7	1.22290318011101	0.34923291489372	0.345825384522591	0.0045	0.0033	0.0271	0.1322	0.0111	0.15	0.1839	0.0105	0.0045	0.0095	0.0079	0.02	0.0046	0.0114	0.0157	0.1331	0.1621	0.0036	0.003	0.0117	0.0162	0.0184	0.0109	0.0246	0.0106	0.003
8	rs74715219	127629946	0.82	0.36720095628419	0.7	1.22290318011101	0.33344501211824	0.337916585079668	0.0045	0.0033	0.027	0.1322	0.0111	0.1499	0.1839	0.0103	0.0045	0.0095	0.0079	0.02	0.0046	0.0114	0.0158	0.1332	0.1623	0.0036	0.003	0.0119	0.0162	0.0184	0.0109	0.0246	0.0105	0.003
8	rs10505498	127630571	0.82	0.36720095628419	0.7	1.22290318011101	0.322219744139416	0.333368589357031	0.0044	0.0033	0.0268	0.1321	0.0111	0.1498	0.1839	0.0102	0.0044	0.0095	0.008	0.02	0.0046	0.0113	0.0159	0.1333	0.1626	0.0036	0.003	0.0121	0.0163	0.0184	0.0108	0.0246	0.0104	0.003
8	rs10441522	127635246	0.82	0.36720095628419	0.7	1.22290318011101	0.314681468086266	0.346569537558563	0.0044	0.0033	0.0268	0.1323	0.011	0.1499	0.1841	0.0102	0.0044	0.0095	0.0079	0.02	0.0046	0.0112	0.0159	0.1331	0.1625	0.0036	0.003	0.0121	0.0163	0.0184	0.0108	0.0246	0.0104	0.003
8	rs17821432	127639091	0.82	0.36720095628419	0.7	1.22290318011101	0.309658542985658	0.33447320802936	0.0044	0.0033	0.0268	0.1324	0.011	0.1499	0.1841	0.0102	0.0044	0.0095	0.0079	0.02	0.0046	0.0112	0.0159	0.133	0.1624	0.0036	0.003	0.0121	0.0163	0.0184	0.0108	0.0246	0.0103	0.003
8	rs10106601	127649536	0.81	0.411214762386647	0.7	1.22290318011101	0.0618578012696603	0.207882820614509	0.004	0.0032	0.0273	0.1332	0.0107	0.1516	0.183	0.0125	0.0036	0.0107	0.0084	0.019	0.0037	0.0113	0.0162	0.1298	0.1631	0.0036	0.0028	0.0128	0.0172	0.0175	0.0109	0.0247	0.0098	0.0028
8	rs10110041	127650064	0.81	0.411214762386647	0.7	1.22290318011101	0.0615745351151027	0.206085717253098	0.004	0.0032	0.0273	0.1332	0.0107	0.1516	0.1829	0.0125	0.0036	0.0107	0.0084	0.019	0.0037	0.0113	0.0162	0.1298	0.1631	0.0036	0.0028	0.0128	0.0172	0.0175	0.0109	0.0247	0.0098	0.0028
8	rs11777597	127651470	0.81	0.411214762386647	0.7	1.22290318011101	0.0629037975275355	0.19968033298259	0.004	0.0031	0.0272	0.1337	0.0107	0.1517	0.1831	0.0125	0.0036	0.0107	0.0084	0.019	0.0037	0.0113	0.0162	0.1296	0.1631	0.0036	0.0028	0.0128	0.0172	0.0175	0.0108	0.0246	0.0098	0.0026
8	rs74822123	127652265	0.81	0.411214762386647	0.7	1.22290318011101	0.0628082287639324	0.205452687075189	0.004	0.0031	0.0272	0.134	0.0107	0.1516	0.1832	0.0125	0.0036	0.0107	0.0084	0.019	0.0037	0.0113	0.0163	0.1293	0.1631	0.0036	0.0028	0.0128	0.0172	0.0174	0.0108	0.0246	0.0098	0.0026
8	rs78473457	127652748	0.81	0.411214762386647	0.7	1.22290318011101	0.0620850324628535	0.203978145198767	0.004	0.0031	0.0272	0.1342	0.0107	0.1515	0.1833	0.0125	0.0036	0.0107	0.0084	0.019	0.0037	0.0113	0.0163	0.1292	0.1631	0.0036	0.0028	0.0128	0.0172	0.0174	0.0108	0.0246	0.0098	0.0026
8	rs72720182	127657200	0.81	0.411214762386647	0.7	1.22290318011101	0.0746260284889796	0.232146024310052	0.004	0.0032	0.0272	0.1341	0.0106	0.1516	0.1834	0.0126	0.0036	0.0107	0.0084	0.019	0.0037	0.0109	0.0163	0.1291	0.1631	0.0036	0.0029	0.0128	0.0173	0.0173	0.0108	0.0245	0.0098	0.0026
8	rs10100833	127660414	0.81	0.411214762386647	0.7	1.22290318011101	0.0919365449113734	0.393320952643982	0.0044	0.0034	0.0265	0.1354	0.01	0.1511	0.1824	0.0139	0.004	0.0112	0.0082	0.0187	0.0043	0.0106	0.0158	0.1259	0.1637	0.0041	0.0031	0.0134	0.0187	0.0168	0.0111	0.0233	0.0099	0.0028
8	rs13260284	127661447	0.81	0.411214762386647	0.7	1.22290318011101	0.116309361910195	0.369736671463666	0.0044	0.0034	0.0259	0.1365	0.0099	0.1511	0.1821	0.0144	0.004	0.0114	0.0082	0.0181	0.0046	0.0107	0.0155	0.1258	0.1643	0.0044	0.0031	0.0133	0.0189	0.0164	0.0109	0.0226	0.0101	0.0027
8	rs11781140	127662282	0.81	0.411214762386647	0.7	1.22290318011101	0.133981459742054	0.391136863018232	0.0044	0.0034	0.0257	0.1364	0.0098	0.1512	0.1826	0.0145	0.004	0.0113	0.0082	0.018	0.0047	0.0106	0.0154	0.1257	0.1649	0.0044	0.0031	0.0133	0.0189	0.0162	0.0106	0.0223	0.0102	0.0027
8	rs13262625	127663402	0.81	0.411214762386647	0.7	1.22290318011101	0.151018951537204	0.36721165093302	0.0044	0.0034	0.0256	0.1364	0.0098	0.1514	0.1828	0.0146	0.004	0.0112	0.0082	0.018	0.0048	0.0106	0.0153	0.1257	0.1652	0.0045	0.0031	0.0133	0.019	0.016	0.0104	0.0222	0.0103	0.0027
8	rs10282776	127669146	0.8	0.458652199356866	0.7	1.22290318011101	0.195387090394625	0.387546900138447	0.0044	0.0034	0.0254	0.1365	0.0098	0.1515	0.1827	0.0146	0.004	0.0113	0.0082	0.018	0.0048	0.0106	0.0153	0.1257	0.1652	0.0045	0.0031	0.0133	0.019	0.0159	0.0104	0.022	0.0104	0.0027
8	rs10090062	127675166	0.8	0.458652199356866	0.7	1.22290318011101	0.126111258170367	0.279435143471736	0.0044	0.0035	0.0247	0.1371	0.0099	0.1516	0.1824	0.015	0.004	0.0116	0.0082	0.0179	0.005	0.0105	0.0152	0.1255	0.1659	0.0047	0.0032	0.0132	0.0194	0.0157	0.0104	0.0212	0.0106	0.0027
8	rs13259479	127675332	0.8	0.458652199356866	0.7	1.22290318011101	0.126855499061475	0.282699237565896	0.0044	0.0035	0.0247	0.1371	0.0099	0.1516	0.1823	0.015	0.004	0.0116	0.0081	0.0179	0.005	0.0105	0.0152	0.1256	0.1658	0.0047	0.0032	0.0131	0.0194	0.0157	0.0104	0.0211	0.0106	0.0027
8	rs7817894	127678326	0.78	0.56417027826485	0.71	1.13941950935302	0.214545395228939	0.233134587761115	0.0045	0.0033	0.0242	0.1393	0.0093	0.1502	0.1823	0.0153	0.0037	0.0111	0.0076	0.0177	0.0045	0.0104	0.0148	0.1248	0.1684	0.0047	0.0033	0.0131	0.0208	0.0157	0.0101	0.0212	0.0107	0.0023
8	rs17822388	127679785	0.78	0.56417027826485	0.71	1.13941950935302	0.207874006677364	0.209154484200556	0.0045	0.0034	0.0242	0.1394	0.0093	0.1502	0.1821	0.0153	0.0037	0.0111	0.0076	0.0177	0.0046	0.0104	0.0148	0.1247	0.1684	0.0048	0.0033	0.0131	0.0209	0.0158	0.0101	0.0211	0.0107	0.0023
8	rs4416795	127680122	0.78	0.56417027826485	0.71	1.13941950935302	0.207038493924788	0.208836326861065	0.0045	0.0034	0.0242	0.1394	0.0093	0.1502	0.1821	0.0153	0.0037	0.0111	0.0076	0.0177	0.0046	0.0104	0.0148	0.1247	0.1684	0.0048	0.0033	0.0131	0.0209	0.0158	0.0101	0.0211	0.0107	0.0023
8	rs74626110	127681529	0.78	0.56417027826485	0.71	1.13941950935302	0.222699334457304	0.239315944137995	0.0045	0.0034	0.024	0.1395	0.0093	0.1505	0.1822	0.0153	0.0037	0.0111	0.0076	0.0176	0.0046	0.0104	0.0148	0.1246	0.1679	0.0049	0.0033	0.013	0.0209	0.0161	0.01	0.021	0.0107	0.0023
8	rs2891842	127681578	0.77	0.622422290089237	0.71	1.13941950935302	0.224941331299761	0.247339093394564	0.0045	0.0034	0.024	0.1395	0.0093	0.1505	0.1823	0.0153	0.0037	0.0111	0.0076	0.0176	0.0046	0.0104	0.0148	0.1246	0.1679	0.0049	0.0033	0.013	0.0209	0.0161	0.01	0.021	0.0107	0.0023
8	rs4871725	127682380	0.77	0.622422290089237	0.71	1.13941950935302	0.271893829052115	0.259643628469326	0.0043	0.0032	0.024	0.1399	0.0091	0.1503	0.1828	0.0153	0.0036	0.0109	0.0074	0.0175	0.0044	0.0103	0.0149	0.1251	0.1678	0.0049	0.0033	0.0129	0.0211	0.0161	0.01	0.0208	0.0107	0.0022
8	rs116646742	127684868	0.76	0.684441169424083	0.72	1.059530599108	0.310054844900497	0.227877988354609	0.0037	0.003	0.0241	0.1407	0.0088	0.1497	0.1835	0.0154	0.0035	0.0107	0.0074	0.0176	0.004	0.0103	0.0149	0.1259	0.1675	0.005	0.0033	0.0128	0.0217	0.016	0.0102	0.0205	0.0108	0.0021
8	rs28532688	127687138	0.76	0.684441169424083	0.74	0.910385700718773	0.270601914688611	0.21255813402868	0.0037	0.003	0.0241	0.1408	0.0088	0.1496	0.1835	0.0154	0.0035	0.0107	0.0074	0.0176	0.004	0.0104	0.0149	0.126	0.1675	0.005	0.0033	0.0128	0.0217	0.016	0.0102	0.0205	0.0108	0.0021
8	rs72720193	127690675	0.76	0.684441169424083	0.72	1.059530599108	0.273837931499871	0.191074709385667	0.0037	0.0029	0.0241	0.1407	0.0087	0.1495	0.184	0.0154	0.0035	0.0106	0.0073	0.0175	0.004	0.0104	0.0149	0.1259	0.1677	0.005	0.0033	0.0128	0.0217	0.016	0.0102	0.0204	0.0108	0.0021
8	rs7828662	127692210	0.76	0.684441169424083	0.72	1.059530599108	0.26070242103353	0.182497408189411	0.0037	0.0029	0.0241	0.1406	0.0087	0.1494	0.1843	0.0154	0.0035	0.0106	0.0073	0.0175	0.004	0.0104	0.0149	0.1259	0.1678	0.005	0.0033	0.0128	0.0217	0.016	0.0102	0.0204	0.0109	0.0021
8	rs62531415	127693318	0.76	0.684441169424083	0.72	1.059530599108	0.260160823747935	0.184019178065033	0.0037	0.0029	0.0241	0.1407	0.0087	0.1494	0.1843	0.0154	0.0035	0.0106	0.0073	0.0175	0.004	0.0104	0.0149	0.1259	0.1678	0.005	0.0033	0.0128	0.0217	0.016	0.0102	0.0204	0.0109	0.0021
8	rs76612183	127694194	0.76	0.684441169424083	0.73	0.98319925910612	0.265239548169026	0.189635846206003	0.0037	0.0029	0.0241	0.1407	0.0087	0.1494	0.1843	0.0154	0.0035	0.0106	0.0073	0.0175	0.004	0.0104	0.0149	0.1258	0.1678	0.005	0.0033	0.0127	0.0217	0.016	0.0102	0.0203	0.0109	0.0021
8	rs6470459	127701948	0.76	0.684441169424083	0.72	1.059530599108	0.254778571386723	0.174854293958942	0.0037	0.0029	0.0241	0.1411	0.0086	0.1493	0.1844	0.0154	0.0035	0.0106	0.0074	0.0174	0.004	0.0104	0.015	0.1257	0.168	0.005	0.0032	0.0126	0.0217	0.016	0.0102	0.0202	0.0109	0.0021
8	rs34332605	127702400	0.76	0.684441169424083	0.72	1.059530599108	0.260296165624516	0.189430596314054	0.0037	0.0029	0.0241	0.1411	0.0086	0.1493	0.1844	0.0154	0.0035	0.0106	0.0074	0.0173	0.004	0.0104	0.015	0.1258	0.168	0.005	0.0032	0.0126	0.0217	0.016	0.0102	0.0202	0.0109	0.0021
8	rs76211269	127704090	0.76	0.684441169424083	0.71	1.13941950935302	0.265604354529127	0.184629097908098	0.0037	0.0029	0.0241	0.141	0.0086	0.149	0.1846	0.0154	0.0035	0.0106	0.0074	0.0173	0.0039	0.0104	0.015	0.1259	0.168	0.005	0.0032	0.0126	0.0216	0.016	0.0102	0.0201	0.011	0.0021
8	rs13263991	127707148	0.75	0.750298972197586	0.7	1.22290318011101	0.247039507453722	0.208518330387041	0.0036	0.0028	0.0239	0.1409	0.0086	0.1476	0.1863	0.0158	0.0035	0.0107	0.0076	0.0169	0.0039	0.0106	0.0149	0.1261	0.1683	0.0049	0.0032	0.0127	0.0214	0.0159	0.0103	0.0198	0.0111	0.0022
8	rs10956324	127707310	0.75	0.750298972197586	0.7	1.22290318011101	0.198943300485895	0.164678601757844	0.0034	0.0028	0.0243	0.1416	0.0086	0.147	0.1876	0.0156	0.0033	0.0106	0.0077	0.0171	0.0038	0.0105	0.0148	0.1254	0.1692	0.0044	0.0031	0.0127	0.0214	0.0155	0.01	0.0197	0.0112	0.0021
8	rs12547907	127708268	0.73	0.893795165105119	0.71	1.13941950935302	0.116394234781728	0.219742984921617	0.0028	0.0023	0.0223	0.1488	0.0079	0.149	0.1984	0.0146	0.0029	0.0099	0.0076	0.0142	0.0024	0.0096	0.0138	0.1232	0.1723	0.0032	0.0022	0.0126	0.0219	0.0121	0.0099	0.0169	0.011	0.0017
8	rs4871730	127708772	0.72	0.971554139537083	0.7	1.22290318011101	0.0530434741981606	0.198219832327859	0.0027	0.0022	0.0219	0.1502	0.0078	0.1493	0.2004	0.0144	0.0028	0.0098	0.0076	0.0137	0.0022	0.0095	0.0136	0.1227	0.1729	0.003	0.002	0.0126	0.022	0.0114	0.01	0.0164	0.0111	0.0016
8	rs11786956	127725862	0.72	0.971554139537083	0.71	1.13941950935302	0.0392007225360027	0.154910747788584	0.0026	0.0021	0.0218	0.15	0.0078	0.1502	0.2013	0.0143	0.0028	0.0097	0.0075	0.0134	0.0021	0.0094	0.0135	0.1224	0.1733	0.003	0.002	0.0126	0.0221	0.0112	0.0099	0.0163	0.0111	0.0016
8	rs117079786	127736814	0.72	0.971554139537083	0.71	1.13941950935302	0.03867491112211	0.15894691087472	0.0027	0.0022	0.0217	0.1499	0.0078	0.1505	0.2015	0.0142	0.0028	0.0097	0.0075	0.0134	0.0022	0.0094	0.0134	0.1224	0.173	0.003	0.002	0.0126	0.0221	0.0112	0.0099	0.0162	0.0111	0.0016
8	rs6470466	127739184	0.72	0.971554139537083	0.71	1.13941950935302	0.0392563561504992	0.148266650591268	0.0027	0.0022	0.0217	0.1499	0.0077	0.1508	0.2016	0.0143	0.0028	0.0096	0.0075	0.0133	0.0022	0.0093	0.0134	0.1225	0.1727	0.003	0.002	0.0126	0.0221	0.0112	0.0099	0.0162	0.0112	0.0016
8	rs72722216	127742290	0.72	0.971554139537083	0.71	1.13941950935302	0.050507031013448	0.162630296000759	0.0027	0.0022	0.0217	0.1497	0.0077	0.1509	0.2018	0.0143	0.0028	0.0095	0.0075	0.0132	0.0021	0.0093	0.0133	0.1224	0.1727	0.003	0.002	0.0126	0.0221	0.0111	0.01	0.0162	0.0112	0.0016
8	rs1906880	127744383	0.72	0.971554139537083	0.71	1.13941950935302	0.052448115230594	0.144051042137703	0.0027	0.0022	0.0218	0.1497	0.0077	0.1509	0.2019	0.0144	0.0028	0.0095	0.0075	0.0131	0.0021	0.0093	0.0133	0.1224	0.1728	0.003	0.002	0.0126	0.0221	0.0111	0.01	0.0162	0.0113	0.0016
8	rs72722219	127747655	0.72	0.971554139537083	0.71	1.13941950935302	0.052482014390359	0.142562791242442	0.0027	0.0022	0.0218	0.1496	0.0077	0.151	0.202	0.0144	0.0028	0.0095	0.0075	0.0131	0.0021	0.0093	0.0133	0.1224	0.1728	0.003	0.002	0.0126	0.0221	0.0111	0.01	0.0162	0.0113	0.0016
8	rs79295055	127762557	0.71	1.05339378298732	0.71	1.13941950935302	0.0525668265960433	0.121192531147954	0.0028	0.0022	0.0219	0.1494	0.0076	0.1512	0.2023	0.0145	0.0028	0.0095	0.0074	0.0129	0.0021	0.0093	0.0131	0.1222	0.1729	0.003	0.002	0.0125	0.0222	0.011	0.01	0.0162	0.0113	0.0017
8	rs719797	127764303	0.71	1.05339378298732	0.71	1.13941950935302	0.0507552665097089	0.117282286432709	0.0028	0.0022	0.0219	0.1494	0.0076	0.1512	0.2023	0.0145	0.0028	0.0095	0.0074	0.0129	0.0021	0.0093	0.0131	0.1222	0.1729	0.003	0.0021	0.0125	0.0222	0.011	0.01	0.0162	0.0114	0.0017
8	rs78207023	127764498	0.71	1.05339378298732	0.71	1.13941950935302	0.0548392157996892	0.117714364705915	0.0028	0.0022	0.0219	0.1494	0.0076	0.1509	0.2023	0.0146	0.0028	0.0095	0.0074	0.0129	0.0021	0.0093	0.0131	0.1219	0.1732	0.003	0.002	0.0126	0.0223	0.011	0.01	0.0162	0.0114	0.0017
8	rs7822787	127767127	0.71	1.05339378298732	0.71	1.13941950935302	0.0523803609939897	0.113847400842463	0.0028	0.0022	0.0216	0.1495	0.0076	0.1509	0.2025	0.0146	0.0028	0.0095	0.0074	0.0129	0.0021	0.0093	0.013	0.1219	0.1733	0.003	0.0021	0.0126	0.0223	0.011	0.01	0.0163	0.0114	0.0017
8	rs4871739	127768683	0.71	1.05339378298732	0.71	1.13941950935302	0.0330236526549347	0.0895210201122447	0.0029	0.0021	0.0215	0.1504	0.0074	0.1536	0.203	0.0148	0.003	0.0092	0.007	0.0122	0.0019	0.009	0.0129	0.1233	0.1728	0.0026	0.0019	0.0125	0.0225	0.01	0.0099	0.0155	0.0106	0.0017
8	rs78419170	127769430	0.7	1.1393643476553	0.71	1.13941950935302	0.0390618762668224	0.102463688367744	0.003	0.0021	0.0212	0.1508	0.0072	0.1544	0.2029	0.0148	0.003	0.009	0.007	0.0121	0.0019	0.0088	0.0127	0.1235	0.1734	0.0025	0.0018	0.0124	0.0225	0.0099	0.0098	0.0152	0.0105	0.0017
8	rs116937600	127776701	0.7	1.1393643476553	0.71	1.13941950935302	0.0448688750468083	0.138774884672921	0.0032	0.002	0.0207	0.1517	0.0069	0.1557	0.2026	0.015	0.003	0.0087	0.0068	0.0119	0.0019	0.0085	0.0122	0.124	0.1744	0.0024	0.0017	0.0123	0.0226	0.0097	0.0097	0.0146	0.0103	0.0018
8	rs35366857	127777550	0.7	1.1393643476553	0.71	1.13941950935302	0.0402387671656897	0.1286195965827	0.0032	0.002	0.0206	0.1518	0.0068	0.1558	0.2026	0.015	0.003	0.0087	0.0068	0.0119	0.0019	0.0085	0.0122	0.124	0.1745	0.0024	0.0017	0.0123	0.0226	0.0097	0.0097	0.0146	0.0103	0.0018
8	rs12543473	127781440	0.69	1.22951255717774	0.71	1.13941950935302	0.02647963773952	0.113506049421752	0.0032	0.002	0.0205	0.152	0.0068	0.1562	0.2026	0.015	0.0029	0.0087	0.0068	0.0118	0.002	0.0084	0.0121	0.1242	0.1748	0.0024	0.0016	0.0123	0.0226	0.0096	0.0097	0.0144	0.0103	0.0018
8	rs62529784	127782903	0.69	1.22951255717774	0.71	1.13941950935302	0.0303044527783692	0.137581629944986	0.0032	0.002	0.0205	0.1521	0.0068	0.1563	0.2025	0.015	0.0029	0.0086	0.0068	0.0118	0.002	0.0084	0.012	0.1242	0.1748	0.0024	0.0016	0.0123	0.0226	0.0096	0.0097	0.0143	0.0102	0.0018
8	rs117143699	127784535	0.69	1.22951255717774	0.7	1.22290318011101	0.0280537509607655	0.128440851823813	0.0032	0.002	0.0204	0.1522	0.0067	0.1563	0.2025	0.015	0.0029	0.0086	0.0068	0.0118	0.002	0.0084	0.012	0.1243	0.1747	0.0024	0.0016	0.0123	0.0227	0.0096	0.0097	0.0143	0.0102	0.0018
8	rs2016435	127805302	0.69	1.22951255717774	0.7	1.22290318011101	0.0182327233449694	0.116678387763124	0.0031	0.002	0.0202	0.1525	0.0067	0.1565	0.2025	0.015	0.0028	0.0086	0.0067	0.0117	0.002	0.0085	0.0118	0.1247	0.1749	0.0025	0.0015	0.0122	0.023	0.0096	0.0097	0.0141	0.0101	0.0018
8	rs16901700	127810194	0.69	1.22951255717774	0.7	1.22290318011101	0.0187051985169416	0.125770797248816	0.0031	0.002	0.0202	0.1525	0.0067	0.1567	0.2026	0.015	0.0028	0.0086	0.0067	0.0117	0.002	0.0085	0.0118	0.1245	0.1749	0.0025	0.0015	0.0122	0.023	0.0096	0.0097	0.0141	0.01	0.0018
8	rs6982174	127818331	0.69	1.22951255717774	0.7	1.22290318011101	0.0185249452742518	0.11927481260078	0.0031	0.0019	0.0202	0.1526	0.0067	0.1568	0.2027	0.015	0.0028	0.0085	0.0067	0.0117	0.002	0.0085	0.0118	0.1244	0.1749	0.0025	0.0015	0.0122	0.023	0.0096	0.0097	0.0141	0.01	0.0018
8	rs78072686	127821880	0.69	1.22951255717774	0.7	1.22290318011101	0.0219039125334936	0.128351514075649	0.0031	0.0019	0.0201	0.1536	0.0066	0.1571	0.2033	0.0148	0.0027	0.0084	0.0066	0.0116	0.002	0.0082	0.0113	0.1249	0.1748	0.0024	0.0015	0.0122	0.0228	0.0094	0.0096	0.0139	0.0099	0.0018
8	rs34002467	127822911	0.69	1.22951255717774	0.71	1.13941950935302	0.0159708577068258	0.14451726923519	0.0031	0.0019	0.02	0.1543	0.0066	0.1574	0.204	0.0147	0.0027	0.0082	0.0066	0.0115	0.002	0.008	0.011	0.1254	0.1746	0.0023	0.0016	0.0122	0.0227	0.0092	0.0094	0.0136	0.0098	0.0018
8	rs979003	127823662	0.68	1.32388185841529	0.71	1.13941950935302	0.00980545154712623	0.137215233806753	0.0031	0.0018	0.0195	0.1545	0.0066	0.1584	0.2043	0.0145	0.0026	0.008	0.0065	0.0112	0.0022	0.0078	0.0104	0.1265	0.1758	0.0024	0.0016	0.0122	0.0223	0.0088	0.0093	0.0131	0.0097	0.0018
8	rs6994585	127838101	0.68	1.32388185841529	0.71	1.13941950935302	0.0124799945903718	0.152906573377713	0.003	0.0017	0.0192	0.1551	0.0066	0.159	0.2042	0.0143	0.0027	0.0079	0.0065	0.0107	0.0023	0.0076	0.0099	0.1271	0.1773	0.0025	0.0016	0.0122	0.0219	0.0085	0.0092	0.0125	0.0095	0.0019
8	rs10089880	127842405	0.68	1.32388185841529	0.71	1.13941950935302	0.0113211552201709	0.1763538447233	0.003	0.0017	0.0192	0.1553	0.0066	0.1592	0.2041	0.0141	0.0027	0.0079	0.0065	0.0107	0.0023	0.0076	0.0099	0.1273	0.1773	0.0025	0.0016	0.0122	0.0219	0.0085	0.0092	0.0124	0.0094	0.0019
8	rs16901751	127843901	0.67	1.42251265947232	0.72	1.059530599108	0.00934586112352138	0.170877291106664	0.003	0.0016	0.0191	0.1557	0.0066	0.1595	0.2036	0.0141	0.0027	0.0079	0.0064	0.0107	0.0024	0.0076	0.01	0.1279	0.1771	0.0025	0.0016	0.0123	0.0217	0.0084	0.0091	0.0121	0.0093	0.002
8	rs10956330	127854459	0.66	1.52544255352631	0.72	1.059530599108	0.00565480626685989	0.125770797248816	0.0029	0.0015	0.0193	0.1569	0.0065	0.1601	0.2021	0.0141	0.0027	0.0078	0.0063	0.0107	0.0025	0.0075	0.01	0.1291	0.1766	0.0025	0.0016	0.0124	0.0215	0.0085	0.009	0.0117	0.009	0.002
8	rs11781472	127857892	0.66	1.52544255352631	0.72	1.059530599108	0.00472409837349028	0.128351514075649	0.0028	0.0015	0.0194	0.157	0.0065	0.1603	0.2021	0.014	0.0026	0.0077	0.0063	0.0108	0.0025	0.0075	0.01	0.1295	0.1765	0.0025	0.0016	0.0124	0.0214	0.0086	0.009	0.0116	0.009	0.002
8	rs62529848	127860110	0.66	1.52544255352631	0.72	1.059530599108	0.00374577977804418	0.123826082368354	0.0028	0.0015	0.0193	0.1571	0.0065	0.1606	0.2022	0.0139	0.0026	0.0077	0.0063	0.0108	0.0025	0.0074	0.01	0.1292	0.1765	0.0025	0.0016	0.0125	0.0215	0.0086	0.009	0.0116	0.0088	0.002
8	rs62529851	127864363	0.66	1.52544255352631	0.72	1.059530599108	0.0037192937559281	0.12462027839919	0.0028	0.0014	0.0193	0.1571	0.0065	0.1606	0.2021	0.0139	0.0025	0.0077	0.0063	0.0108	0.0025	0.0074	0.01	0.1293	0.1765	0.0025	0.0016	0.0125	0.0215	0.0086	0.009	0.0115	0.0088	0.002
8	rs115270721	127869680	0.66	1.52544255352631	0.73	0.98319925910612	0.00350581280160526	0.121892733284845	0.0028	0.0014	0.0193	0.1571	0.0065	0.1607	0.2021	0.0139	0.0025	0.0077	0.0063	0.0108	0.0025	0.0074	0.01	0.1294	0.1765	0.0025	0.0016	0.0125	0.0215	0.0086	0.009	0.0115	0.0088	0.002
8	rs16901803	127870165	0.66	1.52544255352631	0.75	0.841047356078831	0.00350581280160526	0.121892733284845	0.0028	0.0014	0.0193	0.1571	0.0065	0.1607	0.2021	0.0139	0.0025	0.0077	0.0063	0.0108	0.0025	0.0074	0.01	0.1294	0.1765	0.0025	0.0016	0.0125	0.0215	0.0086	0.009	0.0115	0.0088	0.002
8	rs62529852	127877053	0.66	1.52544255352631	0.75	0.841047356078831	0.00372169544419548	0.1286195965827	0.0028	0.0014	0.0193	0.1571	0.0065	0.1608	0.2021	0.0138	0.0025	0.0077	0.0062	0.0108	0.0025	0.0074	0.01	0.1296	0.1765	0.0025	0.0016	0.0125	0.0214	0.0086	0.0089	0.0115	0.0088	0.002
8	rs9656963	127880801	0.66	1.52544255352631	0.76	0.775138689739853	0.00320497148122742	0.123121727008339	0.0025	0.0014	0.0193	0.1573	0.0065	0.1613	0.2021	0.0139	0.0023	0.0075	0.0062	0.0106	0.0026	0.0073	0.01	0.13	0.1768	0.0024	0.0016	0.0124	0.0213	0.0087	0.0089	0.0113	0.0087	0.002
8	rs4871747	127883917	0.66	1.52544255352631	0.75	0.841047356078831	0.00319006090027302	0.122857982015617	0.0025	0.0014	0.0193	0.1573	0.0065	0.1614	0.2021	0.0139	0.0023	0.0075	0.0062	0.0106	0.0026	0.0073	0.01	0.13	0.1768	0.0024	0.0016	0.0124	0.0213	0.0087	0.0089	0.0113	0.0087	0.002
8	rs10112646	127888462	0.64	1.74433716203977	0.76	0.775138689739853	0.00318581087236696	0.0817318068571982	0.0029	0.0015	0.02	0.1581	0.0058	0.1647	0.2034	0.0136	0.0019	0.0067	0.0052	0.0114	0.003	0.0064	0.01	0.1296	0.1763	0.0022	0.0017	0.0119	0.0198	0.0091	0.0083	0.0114	0.0084	0.0018
8	rs147460016	127889117	0.64	1.74433716203977	0.76	0.775138689739853	0.00302557477314758	0.0752440170072701	0.0029	0.0015	0.02	0.1581	0.0058	0.1647	0.2034	0.0136	0.0019	0.0067	0.0052	0.0114	0.003	0.0064	0.01	0.1296	0.1764	0.0022	0.0017	0.0119	0.0198	0.0091	0.0083	0.0114	0.0084	0.0018
8	rs9643215	127891951	0.64	1.74433716203977	0.76	0.775138689739853	0.0023778441676892	0.0595491463619057	0.0029	0.0015	0.02	0.1581	0.0058	0.1648	0.2034	0.0136	0.0019	0.0067	0.0052	0.0115	0.003	0.0064	0.01	0.1296	0.1764	0.0022	0.0017	0.0119	0.0197	0.0091	0.0083	0.0114	0.0084	0.0018
8	rs78130013	127894473	0.64	1.74433716203977	0.76	0.775138689739853	0.00235940504845282	0.0580457816552925	0.0028	0.0015	0.02	0.1581	0.0058	0.1648	0.2034	0.0136	0.0019	0.0067	0.0052	0.0115	0.003	0.0064	0.01	0.1296	0.1764	0.0022	0.0017	0.0119	0.0197	0.0091	0.0083	0.0114	0.0084	0.0018
8	rs76115976	127894859	0.64	1.74433716203977	0.76	0.775138689739853	0.00235773447093872	0.05791583074535	0.0028	0.0015	0.02	0.1581	0.0058	0.1648	0.2034	0.0136	0.0019	0.0067	0.0052	0.0115	0.003	0.0064	0.01	0.1296	0.1764	0.0022	0.0017	0.0119	0.0197	0.0091	0.0083	0.0114	0.0084	0.0018
8	rs17185	127897279	0.64	1.74433716203977	0.76	0.775138689739853	0.0024839474922059	0.055279413573728	0.0028	0.0015	0.0201	0.1581	0.0058	0.1648	0.2033	0.0137	0.0019	0.0067	0.0052	0.0115	0.003	0.0063	0.01	0.1296	0.1769	0.0022	0.0016	0.0119	0.0196	0.0092	0.0083	0.0115	0.0084	0.0018
8	rs4871749	127897460	0.64	1.74433716203977	0.76	0.775138689739853	0.00247351659756187	0.0530082457957203	0.0028	0.0015	0.0201	0.1583	0.0057	0.1647	0.2032	0.0136	0.0018	0.0067	0.0052	0.0116	0.003	0.0063	0.01	0.1294	0.1769	0.0022	0.0016	0.012	0.0196	0.0092	0.0083	0.0115	0.0084	0.0018
8	rs80347593	127897726	0.64	1.74433716203977	0.76	0.775138689739853	0.00255439069560284	0.0525714224758535	0.0028	0.0015	0.02	0.1584	0.0057	0.165	0.2032	0.0135	0.0018	0.0066	0.0052	0.0116	0.003	0.0063	0.01	0.1296	0.1767	0.0022	0.0015	0.0119	0.0193	0.0093	0.0083	0.0116	0.0083	0.0018
8	rs62530988	127899425	0.63	1.86036480438905	0.76	0.775138689739853	0.00159659654589164	0.0330080728018168	0.0027	0.0016	0.0195	0.1593	0.0056	0.1668	0.2032	0.0132	0.0014	0.006	0.0051	0.0124	0.0032	0.006	0.0104	0.1309	0.1755	0.0018	0.0013	0.0117	0.0174	0.0103	0.0083	0.0125	0.0076	0.0016
8	rs72722298	127899466	0.63	1.86036480438905	0.76	0.775138689739853	0.00163848895539716	0.0319039923282261	0.0027	0.0016	0.0195	0.1594	0.0056	0.1668	0.2031	0.0132	0.0014	0.006	0.0051	0.0124	0.0032	0.006	0.0104	0.1309	0.1755	0.0018	0.0013	0.0117	0.0174	0.0103	0.0083	0.0126	0.0076	0.0016
8	rs118131995	127900174	0.62	1.9808177460267	0.76	0.775138689739853	0.00312050878946678	0.0354767928393721	0.0026	0.0016	0.0191	0.1602	0.0056	0.1676	0.2026	0.0131	0.0012	0.0059	0.005	0.0129	0.0033	0.006	0.0105	0.1314	0.1753	0.0017	0.0012	0.0115	0.0164	0.0106	0.0082	0.0129	0.0074	0.0015
8	rs973859	127900365	0.62	1.9808177460267	0.76	0.775138689739853	0.00364781064905411	0.0313584667031971	0.0026	0.0017	0.0189	0.1606	0.0056	0.1678	0.2025	0.0131	0.0012	0.0057	0.005	0.0131	0.0033	0.0061	0.0106	0.1315	0.1752	0.0016	0.0011	0.0114	0.0162	0.0107	0.0082	0.013	0.0073	0.0015
8	rs76804253	127903742	0.62	1.9808177460267	0.75	0.841047356078831	0.00394040281986223	0.0266467087961266	0.0026	0.0017	0.0189	0.1608	0.0055	0.168	0.2025	0.0131	0.0011	0.0057	0.005	0.0131	0.0033	0.0061	0.0106	0.1316	0.1752	0.0016	0.0011	0.0114	0.0161	0.0108	0.0082	0.0131	0.0073	0.0015
8	rs75295052	127904613	0.62	1.9808177460267	0.74	0.910385700718773	0.0039934559867633	0.0267841997551785	0.0026	0.0017	0.0189	0.1608	0.0055	0.168	0.2025	0.0131	0.0011	0.0056	0.005	0.0131	0.0033	0.0061	0.0106	0.1316	0.1752	0.0016	0.0011	0.0114	0.0161	0.0108	0.0082	0.0131	0.0073	0.0015
8	rs118034771	127907150	0.62	1.9808177460267	0.74	0.910385700718773	0.00555546259339502	0.0303777869732821	0.0026	0.0017	0.0188	0.1607	0.0055	0.1679	0.2024	0.0134	0.0011	0.0056	0.005	0.0131	0.0033	0.0061	0.0106	0.1318	0.1751	0.0016	0.0011	0.0115	0.0162	0.0108	0.0082	0.0131	0.0072	0.0014
8	rs36010097	127907224	0.62	1.9808177460267	0.74	0.910385700718773	0.00562818069741414	0.0307193793450921	0.0026	0.0017	0.0188	0.1607	0.0055	0.1679	0.2024	0.0134	0.0011	0.0056	0.005	0.0131	0.0033	0.0061	0.0106	0.1318	0.1751	0.0016	0.0011	0.0115	0.0162	0.0108	0.0082	0.0131	0.0072	0.0014
8	rs10956341	127908177	0.62	1.9808177460267	0.74	0.910385700718773	0.00605198366455835	0.031754780831074	0.0026	0.0017	0.0188	0.1607	0.0055	0.1682	0.2024	0.0133	0.0011	0.0056	0.005	0.0131	0.0033	0.0061	0.0106	0.1318	0.1751	0.0016	0.0011	0.0115	0.0161	0.0108	0.0081	0.0131	0.0072	0.0013
8	rs11780089	127909720	0.62	1.9808177460267	0.74	0.910385700718773	0.00598897620202376	0.0311119416207956	0.0026	0.0017	0.0188	0.1607	0.0055	0.1682	0.2024	0.0133	0.0011	0.0056	0.005	0.0131	0.0033	0.0061	0.0106	0.1318	0.1751	0.0016	0.0011	0.0115	0.0161	0.0108	0.0081	0.0131	0.0072	0.0013
8	rs17755283	127923443	0.62	1.9808177460267	0.73	0.98319925910612	0.00655974081580829	0.0312104434218983	0.0024	0.0016	0.0188	0.1605	0.0053	0.1688	0.2023	0.0133	9e-04	0.0055	0.0049	0.0133	0.0032	0.006	0.0107	0.1323	0.1753	0.0014	0.0011	0.0115	0.0159	0.0109	0.008	0.0133	0.0071	0.0012
8	rs71520605	127923940	0.62	1.9808177460267	0.73	0.98319925910612	0.00628017836540864	0.0316058930105514	0.0023	0.0016	0.0188	0.1601	0.0053	0.1695	0.2024	0.0133	9e-04	0.0055	0.0049	0.0134	0.0032	0.006	0.0107	0.1323	0.1751	0.0014	0.0011	0.0114	0.0159	0.0109	0.0081	0.0133	0.0071	0.0012
8	rs4330656	127925830	0.62	1.9808177460267	0.73	0.98319925910612	0.00726826971338563	0.0380805533671261	0.002	0.0016	0.0187	0.1579	0.0052	0.1734	0.2026	0.0133	8e-04	0.0054	0.0046	0.0138	0.003	0.0059	0.0106	0.1325	0.174	0.0012	0.001	0.0113	0.0157	0.0111	0.0084	0.0138	0.0068	0.0011
8	rs17755664	127927493	0.62	1.9808177460267	0.73	0.98319925910612	0.00591611144643336	0.0372211342439854	0.0019	0.0015	0.0189	0.1577	0.0052	0.1729	0.203	0.0133	7e-04	0.0058	0.0047	0.0138	0.003	0.006	0.0107	0.1324	0.1737	0.0012	0.001	0.0112	0.0156	0.0112	0.0085	0.0139	0.0069	0.001
8	rs76891459	127929542	0.62	1.9808177460267	0.73	0.98319925910612	0.00632733282417202	0.0369011486099333	0.0019	0.0015	0.019	0.1575	0.0052	0.1729	0.2028	0.0133	7e-04	0.0058	0.0047	0.0138	0.0029	0.0059	0.0107	0.1326	0.1736	0.0013	0.001	0.0112	0.0155	0.0113	0.0085	0.0139	0.007	0.001
8	rs12550197	127935661	0.61	2.10572237435731	0.73	0.98319925910612	0.00624409103935081	0.0397158453180618	0.0018	0.0014	0.019	0.1562	0.0052	0.1734	0.2031	0.0133	8e-04	0.0062	0.0046	0.0138	0.0028	0.006	0.0106	0.1333	0.1736	0.0013	9e-04	0.0112	0.0154	0.0113	0.0085	0.014	0.0071	0.001
8	rs57555077	127937182	0.61	2.10572237435731	0.72	1.059530599108	0.00254372346614162	0.0430218046720096	0.0018	0.0014	0.019	0.1561	0.0052	0.1735	0.2028	0.0133	8e-04	0.0062	0.0046	0.0137	0.0024	0.006	0.0109	0.1333	0.1739	0.0013	9e-04	0.0111	0.0153	0.0114	0.0085	0.0141	0.0071	0.001
8	rs77227534	127937755	0.61	2.10572237435731	0.72	1.059530599108	0.00254727523949701	0.0431359396601652	0.0018	0.0014	0.019	0.1561	0.0052	0.1735	0.2028	0.0133	8e-04	0.0062	0.0046	0.0137	0.0024	0.006	0.0109	0.1333	0.1739	0.0013	9e-04	0.0111	0.0153	0.0114	0.0085	0.0141	0.0071	0.001
8	rs4870997	127941175	0.61	2.10572237435731	0.72	1.059530599108	0.00321565574801772	0.0498008885775442	0.0017	0.0013	0.0192	0.1557	0.0052	0.1737	0.2025	0.0133	9e-04	0.0062	0.0046	0.0139	0.0021	0.006	0.0111	0.133	0.1751	0.0013	8e-04	0.0107	0.0148	0.0115	0.0084	0.0145	0.0073	9e-04
8	rs11780619	127945389	0.61	2.10572237435731	0.71	1.13941950935302	0.0034715749306627	0.0522603661538832	0.0017	0.0012	0.0193	0.1557	0.0052	0.1737	0.2025	0.0133	9e-04	0.0062	0.0046	0.0139	0.0021	0.006	0.0112	0.1329	0.1754	0.0013	8e-04	0.0106	0.0147	0.0115	0.0083	0.0146	0.0073	9e-04
8	rs118191031	127953851	0.61	2.10572237435731	0.72	1.059530599108	0.00382122440872716	0.0552157708384631	0.0017	0.0012	0.0193	0.1556	0.0052	0.1738	0.2025	0.0133	9e-04	0.0062	0.0046	0.0139	0.002	0.006	0.0112	0.1328	0.1758	0.0013	7e-04	0.0105	0.0145	0.0115	0.0082	0.0147	0.0074	8e-04
8	rs79864708	127962884	0.61	2.10572237435731	0.73	0.98319925910612	0.00394794763405632	0.0586974023539478	0.0017	0.0012	0.0193	0.1556	0.0052	0.1738	0.2025	0.0133	9e-04	0.0062	0.0046	0.0139	0.002	0.006	0.0112	0.1328	0.1759	0.0013	7e-04	0.0104	0.0144	0.0115	0.0082	0.0147	0.0074	8e-04
8	rs9643216	127963168	0.61	2.10572237435731	0.73	0.98319925910612	0.00367151659965952	0.0644963240392324	0.0016	0.0012	0.0193	0.1556	0.0052	0.1738	0.2028	0.0133	9e-04	0.0062	0.0046	0.0139	0.0019	0.006	0.0112	0.1328	0.1759	0.0013	7e-04	0.0104	0.0144	0.0115	0.0082	0.0147	0.0074	8e-04
8	rs76903343	127965941	0.61	2.10572237435731	0.73	0.98319925910612	0.003503521991985	0.0589589199772186	0.0017	0.0012	0.0193	0.1556	0.0052	0.1738	0.2028	0.0133	9e-04	0.0062	0.0046	0.0139	0.0019	0.006	0.0112	0.1328	0.1759	0.0013	7e-04	0.0104	0.0144	0.0116	0.0082	0.0147	0.0074	8e-04
8	rs28523644	127969404	0.61	2.10572237435731	0.74	0.910385700718773	0.00344211682243727	0.0525091471335297	0.0017	0.0012	0.0193	0.1553	0.0053	0.174	0.2027	0.0134	0.001	0.0063	0.0046	0.014	0.0019	0.006	0.0112	0.1325	0.1758	0.0013	7e-04	0.0105	0.0143	0.0116	0.0082	0.0147	0.0074	9e-04
8	rs71510337	127972787	0.61	2.10572237435731	0.74	0.910385700718773	0.0046036064769331	0.0550885801248002	0.0017	0.0011	0.0194	0.1552	0.0052	0.1742	0.2027	0.0134	0.001	0.0063	0.0046	0.014	0.0019	0.006	0.0112	0.1326	0.1761	0.0013	7e-04	0.0104	0.0142	0.0115	0.0082	0.0147	0.0074	9e-04
8	rs72723989	127978138	0.61	2.10572237435731	0.74	0.910385700718773	0.00628741514935148	0.0615345997089099	0.0017	0.001	0.0194	0.1551	0.0052	0.1744	0.2027	0.0134	0.001	0.0063	0.0047	0.014	0.0019	0.006	0.0111	0.1325	0.1763	0.0014	7e-04	0.0105	0.014	0.0115	0.0082	0.0146	0.0074	8e-04
8	rs60614382	127978559	0.61	2.10572237435731	0.73	0.98319925910612	0.00574201582695107	0.0598781317127712	0.0018	0.001	0.0195	0.1551	0.0052	0.175	0.2024	0.0134	0.001	0.0063	0.0048	0.014	0.0019	0.0061	0.0111	0.1319	0.176	0.0014	7e-04	0.0105	0.014	0.0116	0.0083	0.0148	0.0074	8e-04
8	rs67712142	127981209	0.61	2.10572237435731	0.73	0.98319925910612	0.0117874034839693	0.0828593539718707	0.0018	7e-04	0.0195	0.1548	0.0051	0.1754	0.2025	0.0134	0.001	0.0063	0.0048	0.014	0.0019	0.0061	0.011	0.1322	0.1763	0.0015	7e-04	0.0105	0.0137	0.0115	0.0083	0.0147	0.0074	8e-04
8	rs12677837	127991703	0.61	2.10572237435731	0.73	0.98319925910612	0.0185086216803012	0.0816568593424426	0.0018	7e-04	0.0198	0.1544	0.0052	0.1747	0.203	0.0135	0.001	0.0063	0.0049	0.0143	0.0019	0.0062	0.0111	0.1311	0.1762	0.0016	7e-04	0.0106	0.0135	0.0117	0.0085	0.0146	0.0078	8e-04
8	rs59085605	127999721	0.61	2.10572237435731	0.73	0.98319925910612	0.0186231074363721	0.0782395183870295	0.0018	7e-04	0.0198	0.1543	0.0052	0.1747	0.2029	0.0135	0.001	0.0063	0.0049	0.0143	0.0019	0.0063	0.0111	0.131	0.1762	0.0016	7e-04	0.0106	0.0135	0.0117	0.0085	0.0146	0.0078	8e-04
8	rs17762342	128003037	0.61	2.10572237435731	0.73	0.98319925910612	0.0259448945763076	0.0705234598699202	0.0019	8e-04	0.0198	0.1537	0.0054	0.175	0.2025	0.0142	0.001	0.0065	0.005	0.0144	0.0019	0.0063	0.011	0.1306	0.176	0.0016	6e-04	0.0107	0.0136	0.0118	0.0085	0.0144	0.0079	8e-04
8	rs7817995	128007648	0.61	2.10572237435731	0.73	0.98319925910612	0.0300149443372674	0.057526725948247	0.0019	9e-04	0.0199	0.1528	0.0055	0.1754	0.2021	0.0142	0.0012	0.0066	0.0051	0.0146	0.0019	0.0062	0.011	0.1302	0.1758	0.0017	6e-04	0.0105	0.0136	0.0122	0.0087	0.0146	0.008	8e-04
8	rs16901896	128010768	0.61	2.10572237435731	0.73	0.98319925910612	0.0220240018396432	0.0481700866478443	0.0019	9e-04	0.0199	0.1528	0.0056	0.1754	0.2016	0.0142	0.0013	0.0067	0.0058	0.0147	0.0018	0.0062	0.011	0.1298	0.1756	0.0018	6e-04	0.0104	0.0133	0.0123	0.0086	0.0147	0.008	8e-04
8	rs74485418	128010900	0.61	2.10572237435731	0.73	0.98319925910612	0.0216285868202406	0.044747939085228	0.0019	9e-04	0.0199	0.1528	0.0056	0.1754	0.2016	0.0142	0.0013	0.0067	0.0058	0.0147	0.0018	0.0062	0.011	0.1298	0.1756	0.0018	6e-04	0.0104	0.0133	0.0123	0.0086	0.0147	0.008	8e-04
8	rs115959792	128014912	0.61	2.10572237435731	0.73	0.98319925910612	0.0207732033773039	0.0456808493126426	0.002	0.001	0.0199	0.1526	0.0057	0.175	0.2014	0.0141	0.0014	0.0069	0.0061	0.0148	0.0018	0.0062	0.011	0.1296	0.1755	0.0018	7e-04	0.0104	0.0131	0.0125	0.0087	0.0148	0.008	9e-04
8	rs17762878	128025053	0.61	2.10572237435731	0.73	0.98319925910612	0.0225467395273058	0.0383509435708614	0.002	0.0011	0.02	0.1523	0.0058	0.1745	0.2011	0.0141	0.0015	0.007	0.0064	0.0149	0.0018	0.0062	0.0111	0.1294	0.1753	0.0019	7e-04	0.0104	0.013	0.0127	0.0087	0.0149	0.008	9e-04
8	rs785006	128026875	0.61	2.10572237435731	0.73	0.98319925910612	0.0225467395273058	0.0370076710181459	0.002	0.0011	0.02	0.1523	0.0058	0.1745	0.2011	0.0141	0.0015	0.007	0.0064	0.015	0.0018	0.0062	0.0111	0.1294	0.1753	0.0019	7e-04	0.0104	0.013	0.0127	0.0087	0.0149	0.008	9e-04
8	rs62532372	128034083	0.61	2.10572237435731	0.74	0.910385700718773	0.0293848953152321	0.0292679414373405	0.0021	0.0012	0.0199	0.151	0.0058	0.174	0.2011	0.014	0.0017	0.0072	0.0064	0.0154	0.0019	0.0063	0.0111	0.1286	0.1754	0.002	7e-04	0.0104	0.013	0.0131	0.009	0.0151	0.0083	0.001
8	rs2676456	128035165	0.61	2.10572237435731	0.74	0.910385700718773	0.0345025093585799	0.029172343869827	0.0021	0.0012	0.0199	0.1508	0.0058	0.1739	0.2011	0.014	0.0017	0.0073	0.0064	0.0155	0.002	0.0063	0.0111	0.1284	0.1754	0.002	8e-04	0.0104	0.013	0.0132	0.009	0.0152	0.0083	0.001
8	rs77505947	128036921	0.61	2.10572237435731	0.74	0.910385700718773	0.0355309788856509	0.0273374958803479	0.0021	0.0012	0.0199	0.151	0.0058	0.1737	0.201	0.014	0.0017	0.0073	0.0064	0.0155	0.002	0.0063	0.0111	0.1283	0.1755	0.002	8e-04	0.0104	0.013	0.0132	0.009	0.0152	0.0083	0.001
8	rs76184552	128041330	0.61	2.10572237435731	0.75	0.841047356078831	0.0364614239783621	0.0252455647325569	0.0021	0.0012	0.0199	0.151	0.0058	0.1735	0.201	0.0139	0.0018	0.0073	0.0064	0.0156	0.002	0.0063	0.0111	0.1282	0.1755	0.002	8e-04	0.0104	0.0129	0.0132	0.0091	0.0152	0.0084	0.001
8	rs1386470	128047588	0.61	2.10572237435731	0.75	0.841047356078831	0.0386886855759754	0.0253348796135984	0.0021	0.0012	0.0199	0.151	0.0058	0.1733	0.201	0.0139	0.0018	0.0073	0.0064	0.0158	0.002	0.0064	0.0111	0.128	0.1755	0.002	8e-04	0.0104	0.0129	0.0133	0.0091	0.0152	0.0084	0.001
8	rs62532375	128050136	0.61	2.10572237435731	0.75	0.841047356078831	0.0391729261144079	0.0200433765327634	0.0022	0.0012	0.0199	0.151	0.0057	0.1733	0.2011	0.0139	0.0018	0.0073	0.0064	0.0158	0.0021	0.0064	0.011	0.1278	0.1755	0.002	8e-04	0.0104	0.0129	0.0133	0.0091	0.0153	0.0084	0.001
8	rs12334903	128050513	0.61	2.10572237435731	0.76	0.775138689739853	0.0395213588354905	0.0205254762791252	0.0022	0.0012	0.0199	0.151	0.0057	0.1733	0.2011	0.0139	0.0018	0.0073	0.0064	0.0158	0.0021	0.0064	0.011	0.1278	0.1755	0.002	8e-04	0.0104	0.0129	0.0133	0.0091	0.0153	0.0084	0.001
8	rs57915284	128060708	0.61	2.10572237435731	0.76	0.775138689739853	0.0560350513099905	0.010959521571443	0.0023	0.0014	0.0205	0.1517	0.0057	0.1726	0.2012	0.0144	0.002	0.0074	0.0064	0.0159	0.002	0.0064	0.0105	0.1257	0.176	0.0018	0.0012	0.0108	0.0124	0.0134	0.0089	0.0154	0.0084	0.0011
8	rs78114026	128063328	0.61	2.10572237435731	0.78	0.653412240020304	0.0500130156877488	0.00953175162733542	0.0023	0.0014	0.0206	0.1518	0.0057	0.1726	0.2011	0.0144	0.002	0.0074	0.0064	0.0159	0.002	0.0064	0.0108	0.1254	0.176	0.0018	0.0013	0.0109	0.0123	0.0134	0.0087	0.0153	0.0084	0.0011
8	rs961017	128063756	0.61	2.10572237435731	0.77	0.712611004068267	0.0497018298313489	0.00923135296761053	0.0023	0.0014	0.0206	0.1518	0.0057	0.1726	0.2011	0.0144	0.002	0.0074	0.0064	0.0159	0.002	0.0064	0.0108	0.1253	0.176	0.0018	0.0013	0.0109	0.0123	0.0134	0.0087	0.0153	0.0084	0.0011
8	rs9785095	128064833	0.61	2.10572237435731	0.77	0.712611004068267	0.0466302804873109	0.00888272903441235	0.0023	0.0014	0.0206	0.1518	0.0057	0.1725	0.201	0.0145	0.002	0.0074	0.0064	0.0159	0.002	0.0064	0.0108	0.1252	0.176	0.0018	0.0013	0.0109	0.0126	0.0134	0.0087	0.0153	0.0084	0.0011
8	rs1456308	128067513	0.61	2.10572237435731	0.77	0.712611004068267	0.0615179848605614	0.00768022255884735	0.0023	0.0014	0.0206	0.1517	0.0057	0.1731	0.201	0.0148	0.002	0.007	0.0064	0.0158	0.002	0.0064	0.0108	0.125	0.1761	0.0018	0.0013	0.0109	0.0127	0.0132	0.0087	0.0153	0.0084	0.0011
8	rs80120874	128069858	0.61	2.10572237435731	0.77	0.712611004068267	0.0677246500481653	0.00917726755517757	0.0023	0.0013	0.0206	0.1518	0.0057	0.1737	0.2003	0.0148	0.0021	0.007	0.0064	0.0158	0.002	0.0063	0.0108	0.1256	0.1759	0.0018	0.0013	0.011	0.0124	0.013	0.0086	0.0153	0.0083	0.0011
8	rs11998597	128070317	0.61	2.10572237435731	0.77	0.712611004068267	0.0588803962230065	0.011895846493186	0.0023	0.0014	0.0206	0.1522	0.0057	0.174	0.1996	0.0148	0.0017	0.0069	0.0065	0.0162	0.002	0.0062	0.0109	0.1249	0.1757	0.0018	0.0013	0.011	0.0126	0.0131	0.0086	0.0156	0.0084	0.0011
8	rs62529863	128071464	0.64	1.74433716203977	0.76	0.775138689739853	0.105598268292237	0.00341834578833515	0.0027	0.0015	0.0211	0.1553	0.0055	0.1758	0.1976	0.0133	0.0022	0.0079	0.0061	0.0175	0.003	0.0061	0.0123	0.117	0.1742	0.0023	0.0018	0.01	0.0111	0.0132	0.0089	0.0178	0.0092	0.0015
8	rs1031586	128072525	0.64	1.74433716203977	0.76	0.775138689739853	0.163355613796788	0.00189169660552258	0.0028	0.0016	0.0213	0.1563	0.0053	0.1754	0.1959	0.0129	0.0024	0.0084	0.006	0.0182	0.0035	0.0061	0.013	0.1138	0.1733	0.0028	0.0019	0.0104	0.0115	0.0137	0.0088	0.0188	0.0093	0.0017
8	rs16901935	128076545	0.64	1.74433716203977	0.76	0.775138689739853	0.155966145869961	0.00114306343409057	0.0029	0.0016	0.0213	0.1566	0.0052	0.1754	0.196	0.0128	0.0024	0.0084	0.006	0.0183	0.0036	0.0061	0.0131	0.1133	0.1733	0.0029	0.002	0.0103	0.0115	0.0137	0.0088	0.0188	0.0092	0.0017
8	rs75986367	128078416	0.64	1.74433716203977	0.77	0.712611004068267	0.173305668926687	0.00204512109275584	0.0029	0.0016	0.0213	0.1566	0.0052	0.1752	0.1959	0.0129	0.0024	0.0085	0.006	0.0183	0.0037	0.0061	0.0131	0.113	0.1733	0.0029	0.002	0.0104	0.0115	0.0137	0.0088	0.0188	0.0092	0.0018
8	rs61207504	128079064	0.65	1.63270652839539	0.77	0.712611004068267	0.179469700690861	0.00255912447907442	0.0029	0.0016	0.0213	0.1566	0.0053	0.1751	0.1961	0.0129	0.0024	0.0085	0.006	0.0183	0.0037	0.0061	0.0131	0.1129	0.173	0.0029	0.0021	0.0104	0.0115	0.0137	0.0088	0.0189	0.0093	0.0018
8	rs2392731	128079740	0.65	1.63270652839539	0.77	0.712611004068267	0.190537978917413	0.00214284397980512	0.0029	0.0017	0.0213	0.1566	0.0054	0.1748	0.1959	0.0129	0.0024	0.0085	0.0061	0.0183	0.0038	0.0062	0.013	0.1127	0.1729	0.003	0.0021	0.0104	0.0115	0.0138	0.0089	0.0189	0.0095	0.0018
8	rs35450468	128086032	0.65	1.63270652839539	0.77	0.712611004068267	0.197470004841153	0.00372945938531935	0.003	0.0022	0.0215	0.157	0.0054	0.1748	0.1956	0.0129	0.0025	0.0086	0.0061	0.0183	0.004	0.0063	0.013	0.1107	0.1727	0.0033	0.0023	0.0105	0.0114	0.0139	0.009	0.019	0.0093	0.0019
8	rs7843737	128088066	0.64	1.74433716203977	0.77	0.712611004068267	0.182376616782008	0.0107828068519291	0.0033	0.0025	0.0216	0.1568	0.0056	0.1752	0.1935	0.0129	0.0026	0.0093	0.0066	0.0183	0.0042	0.0065	0.0134	0.1083	0.1717	0.0033	0.0024	0.0107	0.0121	0.0142	0.0094	0.019	0.0097	0.0021
8	rs1016343	128093297	0.64	1.74433716203977	0.78	0.653412240020304	0.241721657368273	0.0630754403159176	0.0035	0.0029	0.0218	0.1568	0.006	0.1749	0.1914	0.013	0.0027	0.0102	0.0068	0.0181	0.0047	0.0067	0.0137	0.1049	0.1712	0.0035	0.0025	0.0109	0.0127	0.015	0.0098	0.0194	0.0099	0.0026
8	rs13252298	128095156	0.64	1.74433716203977	0.78	0.653412240020304	0.264328721921541	0.0668939645962369	0.0035	0.0029	0.0218	0.1567	0.006	0.1749	0.1915	0.013	0.0027	0.0102	0.0068	0.0183	0.0047	0.0067	0.0137	0.1046	0.171	0.0035	0.0025	0.0109	0.0126	0.0155	0.0098	0.0193	0.0099	0.0026
8	rs1456315	128103937	0.64	1.74433716203977	0.78	0.653412240020304	0.274905725899776	0.0902998883975837	0.0034	0.0031	0.0212	0.1559	0.0064	0.1771	0.1908	0.0128	0.003	0.0106	0.0066	0.0183	0.0051	0.0071	0.0147	0.1023	0.1693	0.0034	0.0025	0.0108	0.0128	0.0162	0.0102	0.019	0.0099	0.0028
8	rs13254738	128104343	0.64	1.74433716203977	0.78	0.653412240020304	0.303648105232882	0.153287601628678	0.0035	0.0034	0.0212	0.1555	0.0067	0.1766	0.1902	0.0129	0.0032	0.0108	0.0068	0.0185	0.0052	0.0073	0.015	0.1014	0.1687	0.0035	0.0026	0.0109	0.0128	0.0165	0.0103	0.0194	0.01	0.0028
8	rs6983561	128106880	0.64	1.74433716203977	0.78	0.653412240020304	0.345447062561599	0.197803209103784	0.0035	0.0034	0.0212	0.1557	0.0068	0.1762	0.1897	0.013	0.0034	0.0108	0.0067	0.0187	0.0052	0.0074	0.0151	0.1015	0.1677	0.0035	0.0027	0.011	0.0129	0.0166	0.0103	0.0196	0.01	0.0029
8	rs80103808	128109431	0.64	1.74433716203977	0.78	0.653412240020304	0.356601940889792	0.21245149490782	0.0035	0.0034	0.0211	0.1557	0.0069	0.1762	0.1898	0.013	0.0034	0.0108	0.0067	0.0187	0.0052	0.0074	0.015	0.1014	0.1676	0.0035	0.0027	0.011	0.013	0.0166	0.0104	0.0196	0.01	0.0029
8	rs113694160	128112976	0.64	1.74433716203977	0.79	0.597486775499064	0.357401894682526	0.212664790837299	0.0035	0.0034	0.0211	0.1557	0.0069	0.1762	0.1898	0.013	0.0034	0.0108	0.0067	0.0187	0.0052	0.0074	0.015	0.1014	0.1676	0.0035	0.0027	0.011	0.013	0.0166	0.0104	0.0196	0.01	0.0029
8	rs1456306	128116500	0.64	1.74433716203977	0.79	0.597486775499064	0.358897606194796	0.210216168616924	0.0035	0.0034	0.0211	0.1557	0.0069	0.1762	0.1898	0.013	0.0034	0.0108	0.0067	0.0187	0.0052	0.0074	0.015	0.1014	0.1676	0.0035	0.0027	0.011	0.013	0.0166	0.0104	0.0196	0.01	0.0029
8	rs72725888	128122422	0.64	1.74433716203977	0.79	0.597486775499064	0.343614422929367	0.184425714497837	0.0035	0.0034	0.0211	0.1556	0.007	0.1762	0.19	0.013	0.0034	0.0109	0.0067	0.0187	0.0052	0.0074	0.015	0.1014	0.1674	0.0035	0.0027	0.011	0.013	0.0166	0.0104	0.0196	0.01	0.0029
8	rs16901979	128124916	0.64	1.74433716203977	0.78	0.653412240020304	0.32944217917664	0.186156916101029	0.0035	0.0034	0.0212	0.1555	0.007	0.1762	0.19	0.0131	0.0034	0.0109	0.0067	0.0187	0.0052	0.0074	0.0151	0.1013	0.1674	0.0035	0.0027	0.011	0.013	0.0166	0.0105	0.0193	0.01	0.0029
8	rs10505483	128125195	0.64	1.74433716203977	0.77	0.712611004068267	0.32887970504165	0.185952958339467	0.0035	0.0034	0.0212	0.1555	0.007	0.1762	0.19	0.0131	0.0034	0.0109	0.0067	0.0187	0.0052	0.0074	0.0151	0.1013	0.1674	0.0035	0.0027	0.011	0.013	0.0166	0.0105	0.0193	0.01	0.0029
8	rs117690356	128130714	0.64	1.74433716203977	0.77	0.712611004068267	0.282490119892808	0.105349091599781	0.0035	0.0034	0.0212	0.1555	0.007	0.1762	0.19	0.0131	0.0034	0.0109	0.0067	0.0186	0.0052	0.0074	0.0151	0.1013	0.1673	0.0035	0.0027	0.0111	0.013	0.0166	0.0105	0.0193	0.01	0.0029
8	rs62531077	128133909	0.64	1.74433716203977	0.76	0.775138689739853	0.221005447382095	0.0726535170803705	0.0035	0.0033	0.0215	0.1554	0.007	0.1759	0.1901	0.0131	0.0034	0.0109	0.0067	0.0186	0.005	0.0074	0.0152	0.101	0.1671	0.0035	0.0027	0.0111	0.0132	0.0166	0.0104	0.0194	0.0102	0.0029
8	rs78512696	128134683	0.64	1.74433716203977	0.76	0.775138689739853	0.221417924268233	0.0725106983371063	0.0035	0.0033	0.0215	0.1554	0.007	0.1759	0.1901	0.0131	0.0034	0.011	0.0067	0.0186	0.005	0.0074	0.0152	0.101	0.1671	0.0035	0.0027	0.0111	0.0132	0.0166	0.0104	0.0194	0.0102	0.0029
8	rs79010549	128138703	0.64	1.74433716203977	0.76	0.775138689739853	0.213533078310651	0.0725106983371063	0.0035	0.0033	0.0215	0.1554	0.007	0.1758	0.1901	0.0132	0.0034	0.011	0.0067	0.0186	0.005	0.0074	0.0152	0.101	0.1671	0.0035	0.0026	0.0111	0.0133	0.0166	0.0104	0.0194	0.0102	0.0029
8	rs2124596	128145170	0.64	1.74433716203977	0.76	0.775138689739853	0.200188801588714	0.0703823905035144	0.0035	0.0032	0.0217	0.1553	0.007	0.1757	0.1901	0.0132	0.0033	0.011	0.0067	0.0186	0.005	0.0074	0.0153	0.1009	0.1669	0.0035	0.0026	0.0111	0.0133	0.0167	0.0104	0.0196	0.0101	0.0029
8	rs75970332	128148610	0.64	1.74433716203977	0.76	0.775138689739853	0.180754251014494	0.0745928928405047	0.0034	0.0032	0.0218	0.1553	0.007	0.1755	0.1903	0.0132	0.0033	0.011	0.0068	0.0186	0.0049	0.0074	0.0154	0.1007	0.1669	0.0036	0.0026	0.0111	0.0134	0.0168	0.0104	0.0197	0.0101	0.0029
8	rs116845582	128162026	0.64	1.74433716203977	0.75	0.841047356078831	0.126170699649891	0.0852855725396139	0.0034	0.0031	0.022	0.1552	0.0071	0.1751	0.1908	0.0132	0.0032	0.0111	0.0068	0.0185	0.0046	0.0075	0.0157	0.1003	0.1666	0.0036	0.0027	0.0111	0.0137	0.017	0.0103	0.0199	0.01	0.0029
8	rs17446916	128162974	0.64	1.74433716203977	0.75	0.841047356078831	0.126766049826877	0.0868930442417432	0.0034	0.0031	0.022	0.1552	0.0071	0.175	0.1908	0.0132	0.0032	0.0111	0.0068	0.0184	0.0046	0.0075	0.0157	0.1003	0.1665	0.0036	0.0027	0.0111	0.0137	0.017	0.0103	0.0199	0.01	0.0029
8	rs1378900	128171018	0.64	1.74433716203977	0.75	0.841047356078831	0.0841195340613079	0.081581939666704	0.0033	0.003	0.0224	0.1546	0.0072	0.1745	0.1914	0.0133	0.003	0.0112	0.0069	0.0183	0.0044	0.0076	0.0162	0.0997	0.1662	0.0037	0.0026	0.011	0.0142	0.0173	0.01	0.0202	0.01	0.0028
8	rs7002343	128172028	0.63	1.86036480438905	0.75	0.841047356078831	0.0559288434412459	0.0645643175453428	0.0032	0.0028	0.0228	0.1543	0.0075	0.1739	0.192	0.0135	0.0029	0.0114	0.0069	0.0182	0.004	0.0077	0.0166	0.0989	0.1659	0.0038	0.0026	0.0109	0.0151	0.0177	0.0096	0.0202	0.01	0.0028
8	rs13276380	128175538	0.63	1.86036480438905	0.75	0.841047356078831	0.0603569509569754	0.112654380909882	0.0031	0.0027	0.0233	0.154	0.0077	0.1732	0.1919	0.0137	0.0027	0.0116	0.0071	0.0183	0.0037	0.0077	0.017	0.0982	0.1653	0.0039	0.0026	0.011	0.0155	0.018	0.0098	0.0205	0.0101	0.0028
8	rs735542	128175696	0.63	1.86036480438905	0.76	0.775138689739853	0.0608607651641788	0.124002406190473	0.0031	0.0027	0.0232	0.154	0.0077	0.1732	0.1919	0.0137	0.0027	0.0115	0.0071	0.0183	0.0037	0.0077	0.0171	0.0981	0.1653	0.0039	0.0026	0.0111	0.0158	0.018	0.0098	0.0205	0.0101	0.0028
8	rs10481166	128178685	0.63	1.86036480438905	0.76	0.775138689739853	0.0608420559684596	0.122594449126753	0.0031	0.0026	0.0232	0.1543	0.0077	0.1734	0.1918	0.0138	0.0026	0.0115	0.0071	0.0183	0.0037	0.0077	0.017	0.0981	0.1646	0.0039	0.0026	0.0112	0.0158	0.0181	0.0098	0.0205	0.0101	0.0028
8	rs79181303	128179578	0.63	1.86036480438905	0.76	0.775138689739853	0.0578611920322298	0.096306275913502	0.0031	0.0026	0.0232	0.1543	0.0077	0.1734	0.1918	0.0138	0.0026	0.0115	0.0071	0.0183	0.0037	0.0077	0.017	0.0981	0.1646	0.0039	0.0026	0.0112	0.0158	0.0181	0.0098	0.0205	0.0101	0.0028
8	rs2445610	128197088	0.64	1.74433716203977	0.76	0.775138689739853	0.0860969202581228	0.0821069616922733	0.0029	0.0025	0.0237	0.1541	0.0079	0.1731	0.1912	0.0138	0.0024	0.0117	0.007	0.0191	0.0038	0.0076	0.0173	0.0965	0.1651	0.0037	0.0025	0.0112	0.0164	0.0188	0.0095	0.0208	0.0098	0.0027
8	rs2456453	128201359	0.64	1.74433716203977	0.76	0.775138689739853	0.0724447937397827	0.072439332491911	0.0025	0.0024	0.0239	0.1544	0.0082	0.173	0.1914	0.0133	0.0022	0.0118	0.0071	0.0192	0.0036	0.0075	0.0174	0.0962	0.1653	0.0034	0.0022	0.0112	0.0178	0.0189	0.0095	0.0203	0.0098	0.0025
8	rs76844358	128203117	0.64	1.74433716203977	0.76	0.775138689739853	0.0629229227709655	0.0547711565714703	0.0025	0.0024	0.0239	0.1543	0.0082	0.173	0.1915	0.0132	0.0022	0.0118	0.0071	0.0192	0.0036	0.0075	0.0174	0.0963	0.1653	0.0033	0.0022	0.0112	0.0179	0.0189	0.0095	0.0203	0.0098	0.0025
8	rs2466037	128212084	0.64	1.74433716203977	0.76	0.775138689739853	0.0713387189995684	0.0814321838693286	0.0023	0.0024	0.024	0.1534	0.0084	0.1728	0.1926	0.0132	0.002	0.0121	0.0072	0.0193	0.0035	0.0076	0.0174	0.0965	0.1648	0.0025	0.0021	0.0113	0.0186	0.019	0.0095	0.0205	0.0098	0.0024
8	rs9643217	128213233	0.65	1.63270652839539	0.76	0.775138689739853	0.0802747553002345	0.0923374721587286	0.0023	0.0023	0.0241	0.1521	0.0087	0.1722	0.1936	0.013	0.0019	0.0123	0.0072	0.0193	0.0036	0.0077	0.0174	0.0964	0.1643	0.0025	0.0021	0.0112	0.0194	0.0189	0.0095	0.0209	0.0098	0.0024
8	rs1378901	128213807	0.65	1.63270652839539	0.76	0.775138689739853	0.124778319163627	0.110451525745496	0.0022	0.0023	0.024	0.1515	0.0089	0.1721	0.1943	0.0129	0.0018	0.0122	0.0072	0.0193	0.0037	0.0077	0.0172	0.0965	0.1638	0.0021	0.0021	0.0116	0.0199	0.0189	0.0096	0.0214	0.0098	0.0024
8	rs6991943	128214499	0.65	1.63270652839539	0.76	0.775138689739853	0.136461079422666	0.105929888658967	0.0022	0.0026	0.0243	0.1512	0.009	0.1715	0.1937	0.0128	0.0018	0.0121	0.0072	0.0195	0.0037	0.0076	0.0173	0.0966	0.164	0.0019	0.002	0.0116	0.0203	0.0188	0.0098	0.0215	0.0097	0.0024
8	rs6981509	128219779	0.65	1.63270652839539	0.77	0.712611004068267	0.148187494233233	0.121454929311561	0.0021	0.0026	0.0247	0.1515	0.0092	0.1702	0.1922	0.0128	0.0016	0.012	0.0073	0.0199	0.0036	0.0077	0.0174	0.0968	0.1655	0.0018	0.0019	0.0114	0.021	0.0187	0.0101	0.0214	0.0096	0.0022
8	rs6470503	128221593	0.65	1.63270652839539	0.77	0.712611004068267	0.115068922249603	0.109020217529996	0.0021	0.0026	0.0245	0.1515	0.0092	0.1701	0.1924	0.0127	0.0016	0.012	0.0073	0.0198	0.0033	0.0076	0.0174	0.0969	0.1656	0.0018	0.0019	0.0114	0.0211	0.0186	0.0101	0.0215	0.0096	0.0022
8	rs73351739	128232063	0.65	1.63270652839539	0.78	0.653412240020304	0.10019744358581	0.0842965206494787	0.002	0.0026	0.0244	0.1511	0.0093	0.1698	0.1924	0.0128	0.0015	0.012	0.0073	0.0199	0.0033	0.0076	0.0174	0.0968	0.1658	0.0019	0.0018	0.0114	0.0216	0.0189	0.0101	0.0215	0.0095	0.0022
8	rs3839855	128235153	0.66	1.52544255352631	0.78	0.653412240020304	0.249325465390198	0.230282445948901	0.0017	0.0024	0.0253	0.1476	0.0097	0.1644	0.1959	0.0132	9e-04	0.0128	0.0076	0.0214	0.0026	0.007	0.0185	0.0985	0.1669	0.0026	0.0016	0.0105	0.0236	0.0179	0.0107	0.0216	0.0083	0.0018
8	rs117512294	128236439	0.66	1.52544255352631	0.78	0.653412240020304	0.299594668401472	0.177356005814347	0.0017	0.0024	0.0253	0.1475	0.0098	0.1639	0.196	0.0132	8e-04	0.0129	0.0076	0.0215	0.0025	0.0069	0.0184	0.0988	0.1668	0.0027	0.0017	0.0104	0.0237	0.0179	0.0107	0.0216	0.0082	0.0018
8	rs116957708	128238547	0.67	1.42251265947232	0.78	0.653412240020304	0.365452042662678	0.198219832327859	0.0017	0.0024	0.0254	0.1473	0.0099	0.1631	0.1961	0.0132	8e-04	0.013	0.0076	0.0217	0.0024	0.007	0.0182	0.0991	0.1666	0.0028	0.0019	0.0103	0.0239	0.018	0.0107	0.0217	0.0082	0.0017
8	rs16902048	128243131	0.67	1.42251265947232	0.78	0.653412240020304	0.392442950626764	0.246443475904627	0.0017	0.0024	0.0255	0.1475	0.0099	0.1628	0.1961	0.0132	8e-04	0.013	0.0076	0.0218	0.0023	0.007	0.0182	0.0993	0.1665	0.0028	0.0019	0.0102	0.0239	0.018	0.0108	0.0217	0.0082	0.0017
8	rs35625080	128246812	0.67	1.42251265947232	0.78	0.653412240020304	0.408213425007163	0.230063521109758	0.0017	0.0024	0.0255	0.1472	0.0099	0.1625	0.196	0.0132	7e-04	0.0131	0.0077	0.0219	0.0023	0.007	0.0181	0.0999	0.1663	0.0029	0.0018	0.0101	0.024	0.0182	0.0108	0.0217	0.0082	0.0017
8	rs10112581	128249433	0.67	1.42251265947232	0.78	0.653412240020304	0.432657538519493	0.270058579638946	0.0017	0.0024	0.0255	0.1471	0.01	0.1622	0.196	0.0132	7e-04	0.0131	0.0077	0.0219	0.0023	0.007	0.0181	0.1001	0.1663	0.0029	0.0018	0.0101	0.0241	0.0182	0.0108	0.0218	0.0081	0.0016
8	rs55693833	128251026	0.67	1.42251265947232	0.81	0.49521423796015	0.443298491708996	0.248347895469178	0.0017	0.0024	0.0254	0.147	0.01	0.1622	0.1961	0.0132	7e-04	0.0131	0.0077	0.0219	0.0023	0.007	0.0181	0.1001	0.1664	0.003	0.0018	0.0101	0.0243	0.0182	0.0108	0.0218	0.0081	0.0016
8	rs283741	128252993	0.66	1.52544255352631	0.81	0.49521423796015	0.509794672855086	0.292206632606376	0.0018	0.0024	0.0255	0.1465	0.0101	0.1617	0.1962	0.0133	7e-04	0.0133	0.0077	0.0219	0.0023	0.0071	0.018	0.1005	0.1659	0.003	0.0018	0.01	0.0246	0.018	0.0109	0.022	0.0081	0.0016
8	rs117576139	128254339	0.66	1.52544255352631	0.81	0.49521423796015	0.447650322723908	0.273173119035646	0.0017	0.0026	0.0255	0.1466	0.0101	0.161	0.1963	0.0132	7e-04	0.0132	0.0077	0.022	0.0023	0.0071	0.018	0.101	0.166	0.003	0.0017	0.0101	0.0246	0.0181	0.0109	0.0218	0.008	0.0015
8	rs10104427	128256252	0.66	1.52544255352631	0.81	0.49521423796015	0.439263572925608	0.289379659456013	0.0017	0.0026	0.0255	0.1466	0.0101	0.1608	0.1963	0.0132	7e-04	0.0131	0.0077	0.022	0.0022	0.0072	0.018	0.1012	0.166	0.003	0.0017	0.0101	0.0246	0.0181	0.011	0.0218	0.008	0.0015
8	rs78913678	128260183	0.66	1.52544255352631	0.81	0.49521423796015	0.412620747306225	0.283517072647608	0.0018	0.0026	0.0256	0.1468	0.0101	0.1603	0.1963	0.0132	7e-04	0.0131	0.0076	0.0221	0.0022	0.0072	0.0179	0.1017	0.1659	0.003	0.0017	0.0101	0.0247	0.018	0.0111	0.0216	0.0081	0.0015
8	rs12156379	128262926	0.66	1.52544255352631	0.81	0.49521423796015	0.399300559839209	0.270173735640947	0.0018	0.0026	0.0257	0.1469	0.0101	0.1599	0.1962	0.0132	7e-04	0.013	0.0076	0.0222	0.0022	0.0073	0.0179	0.1021	0.1658	0.003	0.0017	0.0102	0.0247	0.0179	0.0111	0.0215	0.0081	0.0015
8	rs73351785	128268491	0.66	1.52544255352631	0.81	0.49521423796015	0.37070669288458	0.323353680398268	0.0018	0.0026	0.0259	0.1471	0.0101	0.159	0.196	0.0133	7e-04	0.0129	0.0075	0.0224	0.0022	0.0074	0.0178	0.103	0.1655	0.0029	0.0016	0.0103	0.0249	0.0178	0.0113	0.0212	0.0082	0.0015
8	rs62529471	128268715	0.66	1.52544255352631	0.81	0.49521423796015	0.395639465160956	0.285389118141479	0.0018	0.0026	0.0259	0.1471	0.0102	0.1584	0.196	0.0133	7e-04	0.013	0.0075	0.0224	0.0022	0.0075	0.018	0.103	0.1656	0.0029	0.0016	0.0103	0.0248	0.0175	0.0113	0.0213	0.0082	0.0015
8	rs283735	128269607	0.66	1.52544255352631	0.83	0.405269641990714	0.35288101311518	0.419918889635658	0.0018	0.0026	0.0258	0.1461	0.0101	0.159	0.1957	0.0134	6e-04	0.0128	0.0077	0.0229	0.002	0.0078	0.018	0.1037	0.1648	0.003	0.0015	0.0104	0.0247	0.0177	0.0118	0.0211	0.0083	0.0013
8	rs58625642	128270050	0.66	1.52544255352631	0.82	0.448736318624531	0.296924577053972	0.463297350503454	0.0019	0.0025	0.0257	0.1452	0.0101	0.1596	0.1953	0.0133	6e-04	0.0127	0.0078	0.0233	0.002	0.0081	0.018	0.1049	0.1643	0.003	0.0014	0.0105	0.0245	0.0178	0.0118	0.0207	0.0085	0.0012
8	rs4871775	128271095	0.66	1.52544255352631	0.82	0.448736318624531	0.263873946232178	0.577552234654293	0.0024	0.0025	0.0258	0.1439	0.0104	0.1593	0.1954	0.0131	5e-04	0.0125	0.0084	0.0237	0.0017	0.0088	0.0178	0.1062	0.1618	0.003	0.0011	0.0108	0.0253	0.0185	0.0115	0.0204	0.0088	0.001
8	rs34383040	128275985	0.66	1.52544255352631	0.82	0.448736318624531	0.403602735224109	0.808825161814699	0.0026	0.0027	0.0264	0.1432	0.0105	0.1572	0.1927	0.0129	6e-04	0.0126	0.0091	0.0242	0.0015	0.0098	0.0176	0.1066	0.1601	0.0035	0.0011	0.0115	0.0263	0.019	0.0115	0.0209	0.0099	0.001
8	rs73705767	128276193	0.66	1.52544255352631	0.82	0.448736318624531	0.414344291889898	0.795053052353566	0.0026	0.0027	0.0264	0.1432	0.0105	0.1571	0.1926	0.0129	6e-04	0.0126	0.0091	0.0242	0.0015	0.0098	0.0175	0.1066	0.16	0.0035	0.0011	0.0115	0.0266	0.019	0.0115	0.0209	0.0099	0.001
8	rs16902056	128277639	0.66	1.52544255352631	0.82	0.448736318624531	0.426801168956473	0.776313245070125	0.0026	0.0027	0.0265	0.1431	0.0105	0.1571	0.1923	0.0129	6e-04	0.0126	0.0092	0.0242	0.0015	0.0099	0.0175	0.1066	0.16	0.0036	0.0011	0.0115	0.0267	0.019	0.0115	0.0209	0.0099	0.001
8	rs75362613	128278862	0.65	1.63270652839539	0.81	0.49521423796015	0.493124669339981	0.945352879229195	0.0026	0.0027	0.0268	0.1428	0.0105	0.157	0.1917	0.0128	6e-04	0.0127	0.0093	0.0242	0.0015	0.0098	0.0176	0.1065	0.1598	0.0038	0.0011	0.0116	0.0267	0.0191	0.0116	0.021	0.01	0.0011
8	rs10956354	128279274	0.65	1.63270652839539	0.81	0.49521423796015	0.608852237902943	1.11279315152473	0.0026	0.0027	0.027	0.1426	0.0106	0.157	0.1915	0.0128	7e-04	0.0127	0.0094	0.0242	0.0015	0.0098	0.0176	0.1066	0.1597	0.0039	8e-04	0.0116	0.0268	0.0192	0.0116	0.021	0.0101	0.0011
8	rs2198149	128283434	0.65	1.63270652839539	0.82	0.448736318624531	0.933715326293646	1.26294070984432	0.0027	0.0029	0.0266	0.1424	0.0106	0.1573	0.1891	0.0128	8e-04	0.0126	0.0099	0.0243	0.0013	0.0102	0.0173	0.1076	0.159	0.0044	8e-04	0.0119	0.0265	0.0192	0.0119	0.0218	0.0103	0.0011
8	rs43664	128288622	0.65	1.63270652839539	0.82	0.448736318624531	1.54362061085542	1.30245725581118	0.0027	0.0028	0.0265	0.1415	0.0106	0.1572	0.1885	0.013	0.001	0.0126	0.0099	0.0243	0.0013	0.0103	0.0173	0.1077	0.159	0.005	9e-04	0.0119	0.0264	0.0192	0.0121	0.0219	0.0104	0.0011
8	rs283710	128289591	0.65	1.63270652839539	0.81	0.49521423796015	1.63465015485079	1.38006482828469	0.0027	0.0027	0.0265	0.1411	0.0106	0.1572	0.1881	0.013	0.001	0.0126	0.0099	0.0243	0.0013	0.0106	0.0173	0.1078	0.1592	0.0051	0.001	0.0118	0.0264	0.0192	0.0121	0.0219	0.0104	0.0011
8	rs114080173	128295845	0.65	1.63270652839539	0.81	0.49521423796015	1.54605612053749	1.21683090443721	0.0027	0.0028	0.0265	0.1412	0.0107	0.1571	0.1874	0.013	0.001	0.0127	0.0101	0.0245	0.0013	0.0108	0.0172	0.1077	0.1591	0.0051	0.001	0.0116	0.0263	0.0195	0.0122	0.0219	0.0106	0.0011
8	rs12707923	128300999	0.65	1.63270652839539	0.81	0.49521423796015	1.61223293837724	1.23993163936933	0.0028	0.0028	0.0265	0.1412	0.0107	0.157	0.187	0.0129	0.0011	0.0128	0.0102	0.0246	0.0014	0.011	0.0171	0.1076	0.1591	0.0051	0.001	0.0115	0.0262	0.0196	0.0122	0.0218	0.0107	0.0012
8	rs924993	128304499	0.65	1.63270652839539	0.81	0.49521423796015	1.58275479049183	1.2128500329222	0.0028	0.0029	0.0264	0.1413	0.0107	0.1568	0.1859	0.0129	0.0011	0.013	0.0105	0.0244	0.0015	0.0113	0.0175	0.1076	0.1588	0.0052	0.001	0.0115	0.0261	0.0195	0.0122	0.0219	0.0109	0.0012
8	rs72728050	128305973	0.64	1.74433716203977	0.81	0.49521423796015	1.92194822231991	1.47261111141484	0.003	0.0032	0.0268	0.1399	0.0108	0.1562	0.185	0.0128	0.0012	0.013	0.011	0.0241	0.0017	0.0122	0.0174	0.1068	0.1583	0.0055	0.0011	0.0114	0.0259	0.0199	0.0129	0.0218	0.0115	0.0013
8	rs73705770	128307030	0.64	1.74433716203977	0.81	0.49521423796015	2.30674157566391	1.67478603177717	0.0029	0.0033	0.027	0.1391	0.0109	0.1559	0.1843	0.0129	0.0012	0.0131	0.0112	0.024	0.0018	0.0126	0.0174	0.1066	0.1583	0.0056	0.0012	0.0115	0.0258	0.0202	0.0132	0.0221	0.0117	0.0012
8	rs13251915	128307955	0.64	1.74433716203977	0.81	0.49521423796015	2.56841113462515	1.90792436795699	0.0029	0.0034	0.0271	0.1389	0.0109	0.1558	0.1841	0.0129	0.0012	0.0131	0.0113	0.024	0.0018	0.0127	0.0174	0.1065	0.1582	0.0056	0.0012	0.0115	0.0259	0.0203	0.0133	0.0221	0.0117	0.0012
8	rs283724	128310849	0.64	1.74433716203977	0.81	0.49521423796015	2.55819041052354	2.14205475943939	0.0031	0.0035	0.0277	0.1382	0.011	0.1556	0.1839	0.0127	0.0012	0.0134	0.0112	0.0241	0.0018	0.0129	0.0174	0.1072	0.1574	0.0058	0.0015	0.0114	0.0259	0.0201	0.0132	0.0218	0.0117	0.0014
8	rs2007197	128311559	0.64	1.74433716203977	0.81	0.49521423796015	2.37264754628452	1.93752181335003	0.0031	0.0035	0.0275	0.138	0.0109	0.1557	0.184	0.0126	0.0013	0.0133	0.0111	0.024	0.0018	0.0128	0.0174	0.1074	0.1577	0.0058	0.0015	0.0114	0.026	0.0202	0.0131	0.0218	0.0117	0.0014
8	rs283703	128314835	0.64	1.74433716203977	0.81	0.49521423796015	2.3218802385854	1.71470536591395	0.0032	0.0035	0.0271	0.1385	0.0108	0.1564	0.183	0.0125	0.0015	0.0131	0.011	0.0237	0.0019	0.0131	0.0174	0.1086	0.1565	0.0061	0.0017	0.0114	0.0265	0.0203	0.0126	0.0215	0.0113	0.0015
8	rs16902094	128320346	0.64	1.74433716203977	0.82	0.448736318624531	2.65038253803211	1.81775243568117	0.0034	0.0035	0.0269	0.1387	0.0108	0.1566	0.1827	0.0125	0.0017	0.013	0.0109	0.0235	0.002	0.0133	0.0174	0.1094	0.1555	0.0063	0.0019	0.0111	0.0267	0.0205	0.0126	0.0214	0.0112	0.0016
8	rs16902095	128321684	0.64	1.74433716203977	0.82	0.448736318624531	2.63824288905243	1.7166348224206	0.0034	0.0035	0.0269	0.139	0.0108	0.1563	0.1826	0.0125	0.0017	0.013	0.0108	0.0234	0.002	0.0133	0.0174	0.1092	0.1553	0.0063	0.0019	0.0111	0.0268	0.0205	0.0126	0.0214	0.0112	0.0016
8	rs445114	128323181	0.65	1.63270652839539	0.82	0.448736318624531	0.964205351954309	1.77783918735825	0.0034	0.0036	0.0271	0.1385	0.0108	0.1571	0.1833	0.0123	0.0017	0.013	0.0108	0.0235	0.0019	0.0135	0.0176	0.1095	0.1558	0.0045	0.0019	0.011	0.0267	0.0204	0.0125	0.0215	0.0112	0.0016
8	rs622856	128333180	0.65	1.63270652839539	0.82	0.448736318624531	0.888298219741505	1.69157708487918	0.0036	0.0036	0.027	0.1388	0.0109	0.1574	0.1833	0.0121	0.002	0.0132	0.0108	0.0234	0.0019	0.0133	0.0176	0.109	0.1558	0.0046	0.002	0.0109	0.0265	0.0205	0.0126	0.0211	0.0113	0.0017
8	rs444318	128333513	0.65	1.63270652839539	0.82	0.448736318624531	0.882097217768021	1.68685207206069	0.0036	0.0036	0.027	0.1389	0.0109	0.1574	0.1833	0.0121	0.002	0.0132	0.0108	0.0234	0.0019	0.0133	0.0176	0.109	0.1558	0.0046	0.002	0.0109	0.0265	0.0205	0.0126	0.0211	0.0113	0.0017
8	rs17464492	128342866	0.65	1.63270652839539	0.82	0.448736318624531	0.759091207088758	1.45634975697626	0.0036	0.0036	0.0268	0.1391	0.0108	0.1571	0.183	0.0123	0.002	0.0133	0.0107	0.0237	0.0022	0.0133	0.0175	0.1095	0.1544	0.0047	0.0021	0.0108	0.0262	0.0206	0.0128	0.0211	0.0113	0.0018
8	rs12541832	128353171	0.66	1.52544255352631	0.82	0.448736318624531	0.828705339193464	1.2111920155293	0.0037	0.0036	0.0265	0.1391	0.0108	0.1557	0.1827	0.0126	0.0022	0.0135	0.011	0.0244	0.0024	0.0134	0.0178	0.1099	0.1531	0.0049	0.0022	0.0106	0.0257	0.0212	0.0132	0.0213	0.0113	0.0019
8	rs13281615	128355618	0.66	1.52544255352631	0.82	0.448736318624531	0.778445802937028	1.1705324019308	0.0038	0.0037	0.0264	0.1391	0.0109	0.1549	0.1823	0.0126	0.0022	0.0134	0.0111	0.0243	0.0025	0.0136	0.0179	0.1104	0.1527	0.0048	0.0023	0.011	0.0256	0.0213	0.0134	0.0213	0.0111	0.0019
8	rs11783615	128367007	0.66	1.52544255352631	0.82	0.448736318624531	0.673869199113757	1.15588372648241	0.0037	0.0037	0.0263	0.1395	0.0108	0.1546	0.1822	0.0126	0.0024	0.0133	0.011	0.0243	0.0025	0.0135	0.018	0.1105	0.1523	0.0048	0.0024	0.0109	0.0256	0.0214	0.0133	0.0215	0.0114	0.0019
8	rs117930653	128369231	0.66	1.52544255352631	0.82	0.448736318624531	0.657943411591103	1.10642889467674	0.0037	0.0037	0.0263	0.1395	0.0108	0.1546	0.1821	0.0126	0.0024	0.0132	0.011	0.0244	0.0025	0.0134	0.018	0.1105	0.1523	0.0048	0.0024	0.0108	0.0256	0.0214	0.0133	0.0215	0.0114	0.0019
8	rs117400391	128369510	0.66	1.52544255352631	0.82	0.448736318624531	0.656510655821909	1.09779083417751	0.0037	0.0037	0.0263	0.1396	0.0108	0.1546	0.1821	0.0126	0.0024	0.0132	0.011	0.0244	0.0025	0.0134	0.018	0.1105	0.1523	0.0048	0.0024	0.0108	0.0256	0.0214	0.0133	0.0216	0.0114	0.0019
8	rs7815100	128376801	0.66	1.52544255352631	0.82	0.448736318624531	0.65844520993602	1.06741408490203	0.0037	0.0037	0.0264	0.1397	0.0108	0.1547	0.182	0.0126	0.0024	0.0131	0.011	0.0244	0.0025	0.0134	0.0181	0.1105	0.1523	0.0048	0.0024	0.0106	0.0255	0.0214	0.0135	0.0216	0.0114	0.002
8	rs2060775	128378626	0.66	1.52544255352631	0.83	0.405269641990714	0.648869452253804	1.03188325402256	0.0037	0.0037	0.0264	0.1398	0.0108	0.1547	0.182	0.0125	0.0024	0.013	0.011	0.0244	0.0025	0.0134	0.0181	0.1105	0.1523	0.0048	0.0024	0.0106	0.0255	0.0214	0.0136	0.0216	0.0114	0.002
8	rs79477516	128383084	0.66	1.52544255352631	0.83	0.405269641990714	0.615440743384059	1.01292050883484	0.0037	0.0037	0.0264	0.1398	0.0108	0.1547	0.1819	0.0125	0.0024	0.0128	0.011	0.0244	0.0025	0.0134	0.0181	0.1107	0.1522	0.0047	0.0024	0.0106	0.0256	0.0214	0.0136	0.0216	0.0113	0.002
8	rs2121631	128386556	0.66	1.52544255352631	0.83	0.405269641990714	0.596252845943398	1.04978181041468	0.0037	0.0037	0.0265	0.1398	0.0108	0.1546	0.1819	0.0125	0.0024	0.0128	0.011	0.0244	0.0025	0.0134	0.0182	0.1107	0.1521	0.0047	0.0023	0.0106	0.0257	0.0215	0.0136	0.0216	0.0113	0.002
8	rs2392780	128388025	0.66	1.52544255352631	0.83	0.405269641990714	0.585608648132183	1.01709296170486	0.0037	0.0037	0.0265	0.1399	0.0108	0.1546	0.1819	0.0125	0.0024	0.0127	0.011	0.0244	0.0025	0.0133	0.0182	0.1108	0.152	0.0047	0.0023	0.0106	0.0257	0.0215	0.0136	0.0216	0.0113	0.002
8	rs6981732	128395593	0.67	1.42251265947232	0.84	0.364737902801441	0.946936609421924	0.784833317872505	0.0037	0.0039	0.0266	0.1406	0.0104	0.1524	0.1802	0.0129	0.0025	0.0127	0.0105	0.025	0.0027	0.0138	0.0181	0.1118	0.1517	0.005	0.0025	0.0107	0.0268	0.0214	0.0141	0.0218	0.0107	0.0021
8	rs6986543	128396316	0.67	1.42251265947232	0.84	0.364737902801441	1.00479623869405	0.7436401140935	0.0037	0.0039	0.0263	0.1412	0.0103	0.1521	0.1802	0.013	0.0024	0.0128	0.0105	0.025	0.0027	0.0138	0.0179	0.1115	0.1518	0.005	0.0025	0.0107	0.0268	0.0213	0.0143	0.0218	0.0107	0.002
8	rs896324	128396512	0.67	1.42251265947232	0.84	0.364737902801441	0.979729407589914	0.746501834763184	0.0037	0.0039	0.0261	0.1414	0.0103	0.152	0.1805	0.013	0.0024	0.0128	0.0105	0.025	0.0027	0.0138	0.0178	0.1117	0.1515	0.005	0.0025	0.0107	0.0268	0.0213	0.0143	0.0217	0.0107	0.0021
8	rs6998392	128398756	0.67	1.42251265947232	0.84	0.364737902801441	0.889115502646752	0.569894617511545	0.0035	0.0044	0.0254	0.1421	0.0101	0.1517	0.1815	0.0131	0.0022	0.0126	0.0101	0.0251	0.0026	0.0135	0.0177	0.1123	0.151	0.0049	0.0024	0.0108	0.0269	0.0215	0.0144	0.0214	0.0104	0.0021
8	rs7833138	128399808	0.67	1.42251265947232	0.84	0.364737902801441	0.922728990497063	0.532404085931202	0.0034	0.0045	0.0251	0.1425	0.01	0.1515	0.182	0.0132	0.0022	0.0125	0.0099	0.0253	0.0025	0.0134	0.0176	0.1126	0.1507	0.0049	0.0024	0.0109	0.027	0.0216	0.0145	0.0214	0.0103	0.0021
8	rs7820981	128400176	0.67	1.42251265947232	0.86	0.29215087580064	0.993043318030603	0.49747572597136	0.0033	0.0045	0.025	0.143	0.01	0.1518	0.1817	0.0132	0.0021	0.0126	0.0099	0.0252	0.0025	0.0134	0.0174	0.1126	0.1512	0.0049	0.0024	0.0108	0.027	0.0211	0.0148	0.0214	0.0102	0.0021
8	rs1562871	128401772	0.67	1.42251265947232	0.86	0.29215087580064	1.04659177895098	0.462759958800495	0.0032	0.0045	0.0249	0.1436	0.0098	0.1527	0.1797	0.0129	0.002	0.0128	0.0098	0.0257	0.0026	0.0134	0.0174	0.1138	0.1513	0.0047	0.0023	0.0108	0.0271	0.0207	0.0149	0.0212	0.01	0.0021
8	rs12549845	128402907	0.67	1.42251265947232	0.86	0.29215087580064	1.03481598585225	0.432271666213105	0.0031	0.0044	0.0248	0.1443	0.0097	0.1527	0.1797	0.0131	0.0018	0.0128	0.0099	0.0258	0.0026	0.0131	0.0174	0.114	0.1512	0.0045	0.0022	0.0108	0.0271	0.021	0.0149	0.0209	0.0099	0.0021
8	rs16902147	128405072	0.68	1.32388185841529	0.86	0.29215087580064	0.968606179326974	0.441399942218736	0.0027	0.0045	0.0242	0.1468	0.0094	0.1524	0.1807	0.0132	0.0012	0.0128	0.0099	0.0258	0.0024	0.0126	0.0171	0.1147	0.1503	0.0033	0.002	0.0105	0.0273	0.022	0.0148	0.0209	0.0101	0.0019
8	rs10505477	128407443	0.67	1.42251265947232	0.86	0.29215087580064	1.2428733353349	0.412345501795286	0.0024	0.0048	0.0233	0.1492	0.0091	0.1516	0.1816	0.0133	0.001	0.0129	0.01	0.0257	0.0028	0.0119	0.0166	0.1154	0.1491	0.0025	0.0022	0.0102	0.0279	0.0227	0.0145	0.0208	0.0104	0.0019
8	rs58809953	128408061	0.67	1.42251265947232	0.86	0.29215087580064	1.23773166394644	0.416911174792667	0.0024	0.0048	0.0232	0.1492	0.0092	0.1516	0.1816	0.0134	0.001	0.0129	0.01	0.0256	0.0028	0.0119	0.0165	0.1155	0.1492	0.0025	0.0022	0.0102	0.0278	0.0227	0.0145	0.0208	0.0104	0.0019
8	rs6983267	128413305	0.67	1.42251265947232	0.87	0.259919603286658	1.27682432876628	0.397054497702307	0.0025	0.0048	0.0227	0.1492	0.0091	0.1514	0.1812	0.0135	0.001	0.0129	0.0098	0.0256	0.0029	0.012	0.0164	0.116	0.1498	0.0027	0.0022	0.0101	0.0277	0.0227	0.0145	0.0209	0.0104	0.0019
8	rs79101886	128413783	0.67	1.42251265947232	0.87	0.259919603286658	1.27824261454843	0.394092610574007	0.0025	0.0048	0.0227	0.1492	0.0091	0.1514	0.1811	0.0135	0.001	0.0129	0.0098	0.0256	0.0029	0.012	0.0164	0.116	0.1498	0.0026	0.0022	0.0101	0.0277	0.0227	0.0145	0.0209	0.0104	0.0019
8	rs7014346	128424792	0.67	1.42251265947232	0.86	0.29215087580064	1.2864805280155	0.406625284789071	0.0025	0.0048	0.0226	0.1498	0.0092	0.1512	0.1806	0.0135	0.001	0.0129	0.0098	0.0256	0.0029	0.0121	0.0165	0.1159	0.1502	0.0026	0.0022	0.0101	0.0277	0.0228	0.0144	0.0209	0.0104	0.0019
8	Affx-31548678	128428638	0.67	1.42251265947232	0.87	0.259919603286658	1.22337879286809	0.374928173679693	0.0025	0.0048	0.0226	0.1498	0.0092	0.1511	0.1806	0.0135	0.001	0.0128	0.0098	0.0255	0.0033	0.0115	0.0165	0.1161	0.1507	0.0026	0.0022	0.0102	0.0277	0.0228	0.0143	0.0208	0.0103	0.0017
8	Affx-31548679	128428656	0.67	1.42251265947232	0.88	0.230271256315472	1.17594542003588	0.370495129204919	0.0025	0.0048	0.0226	0.1501	0.0092	0.151	0.1804	0.0134	0.001	0.0128	0.0098	0.0255	0.0033	0.0115	0.0168	0.1163	0.1507	0.0026	0.0022	0.0102	0.0276	0.0227	0.0142	0.0208	0.0103	0.0017
8	Affx-31548681	128428795	0.67	1.42251265947232	0.88	0.230271256315472	1.14089840945879	0.371760198408926	0.0024	0.0048	0.0225	0.15	0.0092	0.1514	0.1805	0.0134	0.001	0.0128	0.0098	0.0252	0.0034	0.0116	0.0168	0.1169	0.15	0.0026	0.0021	0.0102	0.0275	0.0227	0.0144	0.0208	0.0103	0.0017
8	rs75620582	128432174	0.67	1.42251265947232	0.88	0.230271256315472	0.836416448025202	0.333982135029116	0.0027	0.0048	0.0224	0.1496	0.0095	0.1507	0.1815	0.0142	9e-04	0.0127	0.0093	0.0251	0.0033	0.0113	0.0172	0.1178	0.1487	0.0026	0.002	0.0107	0.0278	0.0226	0.0138	0.021	0.0101	0.0015
8	rs11781339	128435199	0.67	1.42251265947232	0.88	0.230271256315472	0.820708773082588	0.338779027816849	0.0028	0.0048	0.0224	0.1496	0.0095	0.1507	0.1816	0.0142	9e-04	0.0127	0.0092	0.0251	0.0033	0.0113	0.0173	0.1179	0.1486	0.0026	0.002	0.0107	0.0278	0.0226	0.0138	0.021	0.0101	0.0015
8	rs1447294	128437686	0.67	1.42251265947232	0.85	0.32706018639722	0.81558007541345	0.340135581563719	0.0028	0.0047	0.0224	0.1495	0.0095	0.1506	0.1816	0.0143	9e-04	0.0127	0.0092	0.0251	0.0033	0.0113	0.0173	0.118	0.1486	0.0026	0.002	0.0108	0.0278	0.0226	0.0138	0.021	0.0101	0.0015
8	rs28846183	128452128	0.67	1.42251265947232	0.85	0.32706018639722	0.711865901086542	0.334841650569436	0.0027	0.0044	0.022	0.1495	0.0091	0.1501	0.1829	0.0144	9e-04	0.0129	0.009	0.025	0.0033	0.0114	0.0167	0.1179	0.1497	0.0027	0.002	0.0111	0.028	0.0223	0.0132	0.021	0.0104	0.0014
8	rs76694703	128454284	0.68	1.32388185841529	0.85	0.32706018639722	0.69988275683053	0.338039752138928	0.0027	0.0044	0.022	0.1496	0.0091	0.1499	0.183	0.0145	9e-04	0.013	0.009	0.025	0.0033	0.0113	0.0166	0.1181	0.1495	0.0026	0.002	0.0111	0.0281	0.0222	0.0132	0.021	0.0104	0.0014
8	rs6981397	128455654	0.68	1.32388185841529	0.85	0.32706018639722	0.662609619832169	0.323596878928943	0.0027	0.0044	0.022	0.1499	0.0091	0.1498	0.1833	0.0145	9e-04	0.013	0.009	0.025	0.0033	0.0113	0.0166	0.1184	0.1494	0.0026	0.0019	0.0112	0.0282	0.0218	0.013	0.021	0.0102	0.0014
8	rs6996874	128458309	0.68	1.32388185841529	0.85	0.32706018639722	0.659018905624185	0.320318245663164	0.0028	0.0044	0.022	0.1499	0.0092	0.1495	0.1835	0.0145	9e-04	0.013	0.0086	0.0252	0.0033	0.0112	0.0166	0.1185	0.1494	0.0025	0.0019	0.0113	0.0283	0.0217	0.0129	0.0212	0.0102	0.0013
8	rs4871791	128458644	0.68	1.32388185841529	0.84	0.364737902801441	0.656653867794245	0.323596878928943	0.0028	0.0044	0.022	0.1499	0.0092	0.1495	0.1835	0.0145	9e-04	0.0129	0.0086	0.0252	0.0033	0.0112	0.0166	0.1184	0.1493	0.0025	0.0018	0.0114	0.0283	0.0217	0.0129	0.0212	0.0103	0.0013
8	rs77372473	128459619	0.68	1.32388185841529	0.85	0.32706018639722	0.642190130816341	0.357786665923323	0.0028	0.0043	0.022	0.1495	0.0092	0.1494	0.1834	0.0145	9e-04	0.0129	0.0086	0.0252	0.0034	0.0112	0.0168	0.1186	0.1493	0.0026	0.0018	0.0114	0.0284	0.0218	0.0129	0.0213	0.0103	0.0012
8	rs66478159	128464621	0.67	1.42251265947232	0.84	0.364737902801441	0.52640652688754	0.378612462724672	0.003	0.0043	0.0222	0.1486	0.01	0.1484	0.1819	0.0149	0.001	0.013	0.0083	0.0249	0.0039	0.0111	0.0179	0.1177	0.1486	0.0027	0.0016	0.0121	0.0286	0.0222	0.0128	0.0218	0.0104	0.0014
8	rs72714518	128464734	0.67	1.42251265947232	0.83	0.405269641990714	0.533538416237687	0.386139075771314	0.003	0.0043	0.0222	0.1487	0.01	0.1483	0.1818	0.0149	0.001	0.013	0.0083	0.0249	0.0039	0.0111	0.0179	0.1176	0.1486	0.0027	0.0016	0.0121	0.0286	0.0222	0.0128	0.0218	0.0104	0.0014
8	rs7836468	128465771	0.67	1.42251265947232	0.83	0.405269641990714	0.537512982716302	0.409352667664287	0.003	0.0043	0.0223	0.1492	0.0102	0.148	0.181	0.015	0.0011	0.013	0.0082	0.0249	0.004	0.0111	0.0183	0.1175	0.1482	0.0027	0.0015	0.0121	0.0287	0.0224	0.0128	0.022	0.0105	0.0015
8	rs76642023	128466139	0.67	1.42251265947232	0.83	0.405269641990714	0.566392933540477	0.432403595239717	0.003	0.0043	0.0223	0.1491	0.0102	0.148	0.181	0.015	0.0011	0.013	0.0082	0.0248	0.004	0.011	0.0183	0.1176	0.1483	0.0027	0.0015	0.0122	0.0287	0.0223	0.0128	0.022	0.0105	0.0015
8	rs79969147	128469228	0.69	1.22951255717774	0.82	0.448736318624531	0.254956991438765	0.3655730132301	0.0031	0.0042	0.0227	0.144	0.0115	0.145	0.1802	0.0151	0.002	0.0139	0.0078	0.0232	0.0043	0.0097	0.0202	0.1236	0.1506	0.0025	0.0013	0.0137	0.0292	0.0202	0.011	0.0226	0.0098	0.0017
8	rs3999771	128469498	0.69	1.22951255717774	0.82	0.448736318624531	0.272402276189997	0.363684858623505	0.0031	0.0042	0.0228	0.1434	0.0117	0.1446	0.18	0.0151	0.0021	0.014	0.0078	0.0231	0.0043	0.0096	0.0204	0.1242	0.1508	0.0025	0.0013	0.0139	0.0293	0.02	0.0108	0.0227	0.0097	0.0017
8	rs7830776	128471490	0.69	1.22951255717774	0.82	0.448736318624531	0.445680465412894	0.407663700213299	0.0032	0.0042	0.0231	0.1412	0.0122	0.1429	0.1791	0.0154	0.0024	0.0145	0.008	0.0226	0.0046	0.0093	0.0211	0.126	0.1504	0.0025	0.0013	0.0147	0.0294	0.0205	0.0103	0.023	0.0094	0.0019
8	rs4871023	128471676	0.69	1.22951255717774	0.82	0.448736318624531	0.443417441098431	0.403255448632083	0.0032	0.0042	0.0231	0.141	0.0122	0.143	0.1793	0.0154	0.0024	0.0145	0.008	0.0226	0.0045	0.0093	0.0211	0.1259	0.1503	0.0025	0.0013	0.0147	0.0294	0.0205	0.0102	0.023	0.0094	0.0019
8	rs77463544	128475815	0.69	1.22951255717774	0.82	0.448736318624531	0.376437868863468	0.398473212365151	0.0032	0.0044	0.0234	0.14	0.0122	0.1427	0.1801	0.0155	0.0026	0.0144	0.0081	0.0224	0.0042	0.0092	0.0215	0.1258	0.1507	0.0025	0.0011	0.0153	0.029	0.0203	0.0101	0.0232	0.0093	0.002
8	rs13251194	128477256	0.69	1.22951255717774	0.82	0.448736318624531	0.393619092262757	0.405198647529321	0.0033	0.0045	0.0234	0.1399	0.0122	0.1423	0.1802	0.0156	0.0026	0.0145	0.0081	0.0226	0.0042	0.0092	0.0216	0.1258	0.1507	0.0025	0.0011	0.0154	0.029	0.0203	0.0101	0.0232	0.0094	0.002
8	rs2121630	128478160	0.69	1.22951255717774	0.82	0.448736318624531	0.403829807024832	0.417695230975355	0.0033	0.0045	0.0234	0.1399	0.0123	0.1423	0.1799	0.0156	0.0026	0.0146	0.0082	0.0226	0.0042	0.0093	0.0216	0.1258	0.1507	0.0025	0.0011	0.0154	0.029	0.0204	0.0101	0.0232	0.0094	0.002
8	rs68140234	128482031	0.69	1.22951255717774	0.82	0.448736318624531	0.394291970402703	0.425951812468654	0.0033	0.0045	0.0234	0.1397	0.0123	0.1421	0.1799	0.0156	0.0026	0.0146	0.0083	0.0225	0.0041	0.0093	0.0217	0.126	0.1507	0.0024	0.0011	0.0154	0.0289	0.0204	0.0101	0.0232	0.0094	0.002
8	rs4871800	128482715	0.69	1.22951255717774	0.82	0.448736318624531	0.395470901589251	0.428318825320055	0.0033	0.0045	0.0234	0.1397	0.0123	0.142	0.1798	0.0156	0.0026	0.0147	0.0083	0.0225	0.0041	0.0093	0.0218	0.126	0.1508	0.0024	0.0011	0.0155	0.0289	0.0204	0.0101	0.0232	0.0094	0.002
8	rs78559104	128484837	0.69	1.22951255717774	0.83	0.405269641990714	0.380503870306093	0.436895584269755	0.0032	0.0045	0.0234	0.1395	0.0123	0.1419	0.1791	0.0155	0.0026	0.0147	0.0083	0.0222	0.0041	0.0094	0.0218	0.1267	0.1513	0.0024	0.0011	0.0155	0.0289	0.0204	0.0099	0.0231	0.0096	0.002
8	rs1447295	128485038	0.69	1.22951255717774	0.83	0.405269641990714	0.382489948432631	0.437557216572994	0.0032	0.0045	0.0234	0.1395	0.0123	0.1418	0.179	0.0154	0.0026	0.0147	0.0083	0.0222	0.0041	0.0094	0.0218	0.1267	0.1513	0.0024	0.0011	0.0155	0.0289	0.0204	0.0099	0.0231	0.0096	0.002
8	rs79306777	128493983	0.69	1.22951255717774	0.83	0.405269641990714	0.362113500784056	0.439013747608249	0.0032	0.0046	0.0232	0.1396	0.0123	0.1415	0.179	0.0154	0.0026	0.0149	0.0084	0.0221	0.004	0.0094	0.0222	0.1265	0.152	0.0024	0.0011	0.0156	0.0287	0.0204	0.0099	0.0231	0.0094	0.002
8	rs16902172	128498042	0.69	1.22951255717774	0.83	0.405269641990714	0.361630178464284	0.434251733237424	0.0032	0.0046	0.023	0.1397	0.0123	0.1413	0.1787	0.0154	0.0027	0.015	0.0084	0.022	0.0039	0.0094	0.0226	0.1266	0.1526	0.0024	0.0011	0.0156	0.0286	0.0204	0.0099	0.0231	0.0093	0.002
8	rs77965150	128498947	0.69	1.22951255717774	0.83	0.405269641990714	0.366478284258442	0.432667485656692	0.0032	0.0046	0.023	0.1397	0.0123	0.1413	0.1788	0.0154	0.0027	0.015	0.0084	0.022	0.0039	0.0094	0.0226	0.1266	0.1526	0.0024	0.0011	0.0156	0.0286	0.0204	0.0098	0.0231	0.0093	0.002
8	rs16902173	128503999	0.69	1.22951255717774	0.83	0.405269641990714	0.405421104125758	0.427924078160283	0.0031	0.0046	0.0229	0.1395	0.0123	0.1411	0.1789	0.0153	0.0027	0.0151	0.0084	0.0219	0.0038	0.0092	0.0228	0.1266	0.1531	0.0023	0.0011	0.0156	0.0287	0.0203	0.0098	0.0233	0.0092	0.002
8	rs17766217	128504497	0.69	1.22951255717774	0.82	0.448736318624531	0.403318985628761	0.43161218300432	0.0031	0.0046	0.0229	0.1396	0.0123	0.1411	0.179	0.0153	0.0027	0.0152	0.0084	0.0216	0.0037	0.0091	0.0228	0.1266	0.1532	0.0022	0.0011	0.0156	0.0287	0.0205	0.0098	0.0233	0.0092	0.002
8	rs78034610	128506447	0.69	1.22951255717774	0.82	0.448736318624531	0.404454584987348	0.437160205110275	0.0031	0.0046	0.0229	0.1397	0.0123	0.141	0.179	0.0152	0.0027	0.0152	0.0085	0.0216	0.0037	0.0091	0.0228	0.1264	0.1532	0.0022	0.0011	0.0156	0.0287	0.0204	0.0098	0.0233	0.0092	0.002
8	rs72714552	128508195	0.69	1.22951255717774	0.82	0.448736318624531	0.406901547579558	0.439808762865384	0.0032	0.0046	0.023	0.1398	0.0124	0.1409	0.179	0.0151	0.0027	0.0153	0.0084	0.0216	0.0037	0.0091	0.0229	0.1264	0.1533	0.0022	0.0012	0.0157	0.0287	0.0203	0.0096	0.0233	0.0093	0.002
8	rs79309717	128509765	0.69	1.22951255717774	0.78	0.653412240020304	0.411531026025526	0.443125444098646	0.0033	0.0046	0.023	0.1398	0.0124	0.1409	0.1789	0.0151	0.0027	0.0153	0.0084	0.0216	0.0037	0.0091	0.0229	0.1264	0.1533	0.0022	0.0012	0.0157	0.0286	0.0203	0.0096	0.0234	0.0094	0.002
8	rs35385035	128514398	0.69	1.22951255717774	0.78	0.653412240020304	0.430779196183529	0.448978836297276	0.0034	0.0046	0.023	0.1398	0.0124	0.1408	0.1788	0.015	0.0027	0.0154	0.0084	0.0216	0.0037	0.0091	0.0229	0.1264	0.1534	0.0022	0.0012	0.0157	0.0286	0.0202	0.0094	0.0234	0.0095	0.002
8	rs4242382	128517573	0.69	1.22951255717774	0.78	0.653412240020304	0.440270596803837	0.441002003949824	0.0035	0.0046	0.023	0.1398	0.0124	0.1406	0.1787	0.015	0.0027	0.0155	0.0084	0.0215	0.0038	0.0091	0.023	0.1264	0.1534	0.0022	0.0012	0.0157	0.0285	0.0202	0.0094	0.0234	0.0095	0.002
8	rs62513983	128518244	0.69	1.22951255717774	0.77	0.712611004068267	0.440448425004588	0.444453970025949	0.0034	0.0046	0.0231	0.1397	0.0124	0.1407	0.1788	0.015	0.0027	0.0155	0.0084	0.0216	0.0038	0.0091	0.023	0.1264	0.1534	0.0022	0.0012	0.0158	0.0285	0.0202	0.0094	0.0235	0.0095	0.002
8	rs4242384	128518554	0.69	1.22951255717774	0.77	0.712611004068267	0.439500417347319	0.447779896039299	0.0034	0.0046	0.0231	0.1397	0.0124	0.1407	0.1788	0.015	0.0027	0.0155	0.0084	0.0216	0.0038	0.0091	0.023	0.1264	0.1535	0.0022	0.0012	0.0158	0.0284	0.0202	0.0094	0.0235	0.0095	0.0019
8	rs72609855	128520463	0.69	1.22951255717774	0.77	0.712611004068267	0.416186693736849	0.43187594389242	0.0034	0.0045	0.0231	0.1396	0.0124	0.1406	0.1788	0.0151	0.0027	0.0155	0.0081	0.0216	0.0037	0.0091	0.023	0.1264	0.1535	0.0025	0.0012	0.0158	0.0284	0.0202	0.0094	0.0236	0.0095	0.0019
8	rs11992171	128529933	0.69	1.22951255717774	0.77	0.712611004068267	0.450403309878792	0.431084790904882	0.0035	0.0045	0.0232	0.1391	0.0124	0.1405	0.179	0.0152	0.0027	0.0156	0.0081	0.0214	0.0038	0.0089	0.0234	0.1268	0.1537	0.0024	0.0013	0.0156	0.0274	0.0203	0.0093	0.0241	0.0094	0.0019
8	rs77968231	128534156	0.69	1.22951255717774	0.77	0.712611004068267	0.451242821080963	0.464507078363435	0.0036	0.0045	0.0233	0.1386	0.0123	0.1401	0.1788	0.0154	0.0026	0.0157	0.0083	0.0213	0.0037	0.0089	0.0236	0.1272	0.1535	0.0022	0.0012	0.0155	0.0274	0.0203	0.0094	0.0246	0.0095	0.0019
8	rs34463511	128534814	0.69	1.22951255717774	0.76	0.775138689739853	0.433421770963346	0.483973671378734	0.0036	0.0045	0.0232	0.1383	0.0123	0.1401	0.1788	0.0155	0.0026	0.0157	0.0084	0.0214	0.0037	0.0091	0.0238	0.1272	0.1531	0.0022	0.0012	0.0156	0.0273	0.0204	0.0093	0.0246	0.0096	0.0019
8	rs34236924	128537052	0.69	1.22951255717774	0.76	0.775138689739853	0.431541784574359	0.499255768826546	0.0036	0.0044	0.0233	0.1385	0.0122	0.1398	0.1785	0.0155	0.0026	0.0158	0.0084	0.0214	0.0036	0.0091	0.024	0.1274	0.1531	0.0022	0.0012	0.0154	0.0272	0.0205	0.0093	0.0248	0.0096	0.0019
8	rs76711854	128537477	0.69	1.22951255717774	0.75	0.841047356078831	0.425518081082377	0.504330894158374	0.0036	0.0043	0.0233	0.1385	0.0122	0.1398	0.1786	0.0155	0.0026	0.0158	0.0084	0.0215	0.0036	0.0091	0.0241	0.1273	0.1531	0.0022	0.0012	0.0153	0.0272	0.0205	0.0093	0.0249	0.0096	0.0019
8	rs11987811	128538143	0.69	1.22951255717774	0.75	0.841047356078831	0.415840932629587	0.50282070914233	0.0036	0.0042	0.0233	0.1386	0.0122	0.1397	0.1789	0.0154	0.0026	0.0158	0.0084	0.0216	0.0036	0.009	0.0242	0.1268	0.1531	0.0022	0.0011	0.0152	0.0272	0.0205	0.0093	0.0249	0.0096	0.0019
8	rs7837688	128539360	0.69	1.22951255717774	0.75	0.841047356078831	0.468438134898274	0.514244003961533	0.0036	0.0042	0.0231	0.1387	0.0125	0.1395	0.1792	0.0154	0.0025	0.0158	0.0085	0.0218	0.0036	0.009	0.0242	0.1267	0.1531	0.0021	0.0011	0.0151	0.0272	0.0205	0.0093	0.025	0.0096	0.0018
8	rs35902790	128539523	0.69	1.22951255717774	0.75	0.841047356078831	0.467949461570005	0.513002198907397	0.0036	0.0042	0.0231	0.1387	0.0125	0.1395	0.1792	0.0154	0.0025	0.0158	0.0085	0.0218	0.0036	0.009	0.0242	0.1267	0.1531	0.0021	0.0011	0.0151	0.0272	0.0205	0.0093	0.025	0.0096	0.0018
8	rs12549761	128540776	0.69	1.22951255717774	0.75	0.841047356078831	0.473338522794507	0.523789546942381	0.0036	0.0042	0.0231	0.1387	0.0124	0.1395	0.1793	0.0154	0.0025	0.0158	0.0085	0.0218	0.0036	0.009	0.0242	0.1268	0.1529	0.0021	0.0011	0.0151	0.0274	0.0205	0.0093	0.0249	0.0096	0.0018
8	rs28629385	128550422	0.72	0.971554139537083	0.75	0.841047356078831	0.213735326450841	0.446581805393163	0.0037	0.0035	0.0241	0.1378	0.0116	0.1359	0.1773	0.0155	0.0023	0.0144	0.0092	0.0207	0.0039	0.0081	0.0264	0.1349	0.1507	0.003	0.002	0.0151	0.0267	0.0195	0.0102	0.0252	0.0086	0.0027
8	rs117326996	128557603	0.72	0.971554139537083	0.75	0.841047356078831	0.196426975019075	0.397183414126187	0.0038	0.0035	0.0242	0.1377	0.0116	0.1358	0.1772	0.0155	0.0023	0.0144	0.0092	0.0207	0.0039	0.0081	0.0265	0.1351	0.1506	0.003	0.002	0.0151	0.0267	0.0195	0.0102	0.0252	0.0086	0.0028
8	rs34884064	128557658	0.72	0.971554139537083	0.75	0.841047356078831	0.196311276959745	0.396152405986527	0.0038	0.0035	0.0242	0.1377	0.0116	0.1358	0.1772	0.0155	0.0023	0.0144	0.0092	0.0207	0.0039	0.0081	0.0265	0.1351	0.1506	0.003	0.002	0.0151	0.0267	0.0195	0.0102	0.0252	0.0086	0.0028
8	rs6470530	128558990	0.72	0.971554139537083	0.75	0.841047356078831	0.191487026041199	0.369483949663843	0.0038	0.0035	0.0239	0.1382	0.0116	0.1359	0.1777	0.0154	0.0023	0.0144	0.0092	0.0205	0.0039	0.0082	0.0264	0.1354	0.1506	0.003	0.002	0.0151	0.0267	0.0194	0.0102	0.0248	0.0083	0.0028
8	rs4284014	128559650	0.72	0.971554139537083	0.75	0.841047356078831	0.186881215098318	0.359540704723624	0.0038	0.0035	0.0239	0.1384	0.0116	0.136	0.1779	0.0153	0.0023	0.0144	0.0092	0.0205	0.0039	0.0081	0.0263	0.1356	0.1507	0.003	0.002	0.0151	0.0267	0.0194	0.0102	0.0248	0.0082	0.0028
8	rs12114450	128563712	0.72	0.971554139537083	0.75	0.841047356078831	0.178008118103187	0.350297192764803	0.0037	0.0035	0.0236	0.1383	0.0115	0.1359	0.1782	0.0152	0.0023	0.0143	0.0092	0.0204	0.0039	0.0082	0.0262	0.1358	0.1508	0.003	0.002	0.0151	0.0267	0.0195	0.0102	0.0249	0.0082	0.0028
8	rs117937098	128564882	0.72	0.971554139537083	0.75	0.841047356078831	0.17016386644126	0.343719456975038	0.0037	0.0035	0.0236	0.1383	0.0115	0.1359	0.1783	0.0152	0.0023	0.0143	0.0092	0.0204	0.0039	0.0082	0.0262	0.1358	0.1509	0.003	0.002	0.0151	0.0266	0.0194	0.0102	0.0248	0.0082	0.0028
8	rs10282968	128567327	0.72	0.971554139537083	0.75	0.841047356078831	0.14992870411568	0.327495345769957	0.0037	0.0035	0.0236	0.1384	0.0114	0.1359	0.1788	0.0152	0.0023	0.0142	0.0092	0.0203	0.0039	0.0082	0.026	0.1362	0.1511	0.003	0.002	0.0152	0.0265	0.0191	0.0102	0.0247	0.0081	0.0028
8	rs77288742	128568338	0.73	0.893795165105119	0.74	0.910385700718773	0.0691800045477947	0.213305102836358	0.0034	0.0036	0.0234	0.1384	0.0101	0.1376	0.1838	0.0135	0.0019	0.0129	0.0088	0.0201	0.0033	0.0078	0.0259	0.1397	0.1515	0.0027	0.002	0.0157	0.0241	0.0183	0.0099	0.0247	0.0075	0.0027
8	rs7386167	128568712	0.73	0.893795165105119	0.74	0.910385700718773	0.0523803609939897	0.182497408189411	0.0034	0.0036	0.0234	0.1385	0.01	0.1383	0.1847	0.0132	0.0019	0.0126	0.0087	0.0202	0.0032	0.0077	0.0257	0.1397	0.1519	0.0026	0.002	0.0159	0.0238	0.0181	0.01	0.0247	0.0073	0.0026
8	rs4313118	128571759	0.73	0.893795165105119	0.74	0.910385700718773	0.0577888435266289	0.168013964739432	0.0034	0.0036	0.0234	0.1385	0.01	0.1384	0.1848	0.0132	0.0019	0.0126	0.0087	0.0202	0.0032	0.0078	0.0257	0.1397	0.152	0.0026	0.002	0.0159	0.0237	0.0181	0.01	0.0248	0.0073	0.0026
8	rs35487349	128572372	0.73	0.893795165105119	0.74	0.910385700718773	0.0594865396484993	0.172166323934022	0.0034	0.0036	0.0234	0.1383	0.01	0.1384	0.1848	0.0132	0.0019	0.0127	0.0087	0.0202	0.0032	0.0078	0.0256	0.1396	0.152	0.0026	0.002	0.0159	0.0237	0.0181	0.01	0.025	0.0073	0.0026
8	rs28623093	128576438	0.73	0.893795165105119	0.74	0.910385700718773	0.0497018298313489	0.169492884817012	0.0034	0.0036	0.0234	0.1386	0.0099	0.1388	0.1845	0.0132	0.0018	0.0127	0.0087	0.0202	0.0032	0.0078	0.0256	0.1396	0.1521	0.0027	0.002	0.0158	0.0236	0.018	0.01	0.0249	0.0072	0.0026
8	rs13282582	128577283	0.73	0.893795165105119	0.74	0.910385700718773	0.0494407936043183	0.168210892011601	0.0034	0.0036	0.0234	0.1387	0.0099	0.1388	0.1844	0.0132	0.0018	0.0127	0.0087	0.0202	0.0032	0.0078	0.0256	0.1395	0.1521	0.0027	0.002	0.0158	0.0236	0.018	0.01	0.0249	0.0072	0.0026
8	rs73709253	128582965	0.73	0.893795165105119	0.74	0.910385700718773	0.04480790693285	0.162241167983665	0.0034	0.0035	0.0234	0.1389	0.01	0.1395	0.1839	0.013	0.0018	0.0129	0.0088	0.0203	0.0031	0.0078	0.0254	0.1397	0.1525	0.0027	0.0019	0.0156	0.0233	0.018	0.0099	0.0247	0.0073	0.0025
8	rs112052061	128583680	0.73	0.893795165105119	0.74	0.910385700718773	0.0411947837941757	0.162727629385313	0.0034	0.0035	0.0234	0.1389	0.01	0.1398	0.1838	0.0129	0.0018	0.0129	0.0088	0.0203	0.0031	0.0078	0.0254	0.1397	0.1527	0.0027	0.0019	0.0155	0.0232	0.0181	0.0099	0.0247	0.0074	0.0025
8	rs79543428	128584867	0.73	0.893795165105119	0.74	0.910385700718773	0.0386198471429478	0.1763538447233	0.0033	0.0033	0.0234	0.1392	0.01	0.1408	0.1831	0.0125	0.0017	0.013	0.0091	0.0203	0.0028	0.0078	0.0253	0.1398	0.1535	0.0027	0.0018	0.0151	0.0229	0.0182	0.0097	0.0247	0.0076	0.0023
8	rs79565191	128585021	0.73	0.893795165105119	0.74	0.910385700718773	0.0363293642344581	0.176754473406879	0.0033	0.0033	0.0234	0.1392	0.01	0.1409	0.1831	0.0125	0.0016	0.013	0.0091	0.0203	0.0028	0.0078	0.0253	0.1398	0.1535	0.0027	0.0018	0.0151	0.0229	0.0183	0.0097	0.0247	0.0077	0.0023
8	rs7814563	128586999	0.73	0.893795165105119	0.74	0.910385700718773	0.0319018275358731	0.222768759221642	0.003	0.0029	0.0233	0.1397	0.0097	0.1421	0.1834	0.012	0.0014	0.013	0.0094	0.0204	0.0024	0.0079	0.0251	0.1403	0.1542	0.0023	0.0016	0.0146	0.0226	0.0187	0.0094	0.0246	0.0081	0.0018
8	rs72716704	128593153	0.73	0.893795165105119	0.74	0.910385700718773	0.0240499516094192	0.258279806900882	0.0029	0.0028	0.0233	0.139	0.0094	0.1426	0.185	0.0117	0.0013	0.0125	0.0093	0.0209	0.0021	0.0082	0.0254	0.1404	0.1552	0.0019	0.0014	0.0143	0.0218	0.0184	0.0094	0.0249	0.0083	0.0016
8	rs75749969	128596163	0.73	0.893795165105119	0.74	0.910385700718773	0.0290451947785595	0.273751096270403	0.0029	0.0028	0.0233	0.1389	0.0093	0.1427	0.1854	0.0116	0.0013	0.0124	0.0093	0.021	0.0021	0.0083	0.0255	0.1405	0.1553	0.0019	0.0013	0.0143	0.0216	0.0183	0.0093	0.025	0.0083	0.0016
8	rs7837354	128596883	0.73	0.893795165105119	0.74	0.910385700718773	0.0380177103705324	0.298478900403108	0.0028	0.0028	0.0233	0.1389	0.0093	0.1427	0.1854	0.0116	0.0013	0.0124	0.0093	0.021	0.0021	0.0083	0.0255	0.1405	0.1554	0.0019	0.0013	0.0143	0.0215	0.0183	0.0094	0.025	0.0083	0.0016
8	rs36005244	128597075	0.73	0.893795165105119	0.74	0.910385700718773	0.0384687001939781	0.30503009024352	0.0028	0.0028	0.0233	0.1389	0.0093	0.1428	0.1854	0.0116	0.0013	0.0124	0.0093	0.021	0.0021	0.0083	0.0255	0.1405	0.1554	0.0019	0.0013	0.0143	0.0215	0.0183	0.0094	0.025	0.0083	0.0016
8	rs6470541	128598300	0.73	0.893795165105119	0.76	0.775138689739853	0.0424299162457522	0.295988851062191	0.0028	0.003	0.0234	0.1389	0.0093	0.1425	0.1853	0.0116	0.0013	0.0124	0.0093	0.021	0.0021	0.0083	0.0255	0.1406	0.1551	0.0018	0.0013	0.0143	0.0215	0.0184	0.0094	0.0251	0.0083	0.0018
8	rs4551307	128599672	0.73	0.893795165105119	0.77	0.712611004068267	0.0394235833665234	0.300142419931061	0.0028	0.003	0.0232	0.1383	0.0093	0.1438	0.1855	0.0115	0.0013	0.0123	0.0093	0.021	0.002	0.0083	0.0256	0.1409	0.1547	0.0018	0.0013	0.0141	0.0213	0.0185	0.0094	0.0251	0.0084	0.0016
8	rs13252781	128600662	0.73	0.893795165105119	0.77	0.712611004068267	0.0382769225550469	0.303358468565184	0.0028	0.003	0.0232	0.1384	0.0093	0.1438	0.1855	0.0115	0.0012	0.0123	0.0093	0.021	0.002	0.0083	0.0256	0.1409	0.1547	0.0017	0.0013	0.0141	0.0213	0.0186	0.0094	0.0252	0.0084	0.0016
8	rs10091329	128601372	0.73	0.893795165105119	0.77	0.712611004068267	0.0377868140320273	0.314634575488926	0.0027	0.003	0.0231	0.1383	0.0092	0.1438	0.1856	0.0115	0.0012	0.0123	0.0093	0.021	0.002	0.0084	0.0256	0.1409	0.1548	0.0017	0.0013	0.0141	0.0212	0.0186	0.0094	0.0252	0.0085	0.0016
8	rs10110575	128604414	0.73	0.893795165105119	0.77	0.712611004068267	0.0508547902242742	0.383583052658114	0.0026	0.0029	0.0232	0.138	0.0091	0.144	0.1856	0.0113	0.0012	0.0124	0.0092	0.021	0.0017	0.0088	0.0258	0.1416	0.1554	0.0015	0.0012	0.0138	0.021	0.0186	0.0092	0.0254	0.0085	0.0014
8	rs62514025	128607581	0.73	0.893795165105119	0.77	0.712611004068267	0.067104254206207	0.416258100044966	0.0025	0.0029	0.0231	0.1376	0.009	0.1441	0.1858	0.0112	0.0011	0.0124	0.0092	0.021	0.0016	0.0091	0.0258	0.142	0.1558	0.0014	0.0012	0.0138	0.021	0.0188	0.0091	0.0255	0.0082	0.0014
8	rs4526325	128611576	0.73	0.893795165105119	0.77	0.712611004068267	0.0694041315025097	0.405069021324154	0.0025	0.0029	0.0231	0.1375	0.009	0.1441	0.1858	0.0112	0.0011	0.0124	0.0092	0.021	0.0017	0.0091	0.0258	0.142	0.1559	0.0014	0.0012	0.0138	0.021	0.0188	0.0091	0.0251	0.0082	0.0014
8	rs35686742	128613878	0.73	0.893795165105119	0.77	0.712611004068267	0.0936073892286253	0.48057922384271	0.0025	0.0028	0.0231	0.1374	0.0092	0.144	0.1858	0.0113	0.0011	0.0123	0.0093	0.0209	0.0017	0.0093	0.0259	0.1423	0.156	0.0014	0.0011	0.0139	0.0211	0.0187	0.0091	0.0248	0.0083	0.0014
8	rs59941519	128615969	0.73	0.893795165105119	0.77	0.712611004068267	0.104165422158355	0.538538814758869	0.0025	0.0028	0.0231	0.1373	0.0092	0.1438	0.1857	0.0114	0.0011	0.0123	0.0094	0.021	0.0017	0.0093	0.0259	0.1423	0.156	0.0013	0.001	0.0139	0.0211	0.0187	0.0091	0.0248	0.0084	0.0014
8	rs76622630	128620538	0.73	0.893795165105119	0.76	0.775138689739853	0.10701642311765	0.554654453264285	0.0025	0.0027	0.0231	0.1374	0.0092	0.1437	0.1857	0.0114	0.0011	0.0123	0.0094	0.0209	0.0016	0.0094	0.0259	0.1424	0.1561	0.0013	0.001	0.0139	0.0211	0.0187	0.0091	0.0247	0.0084	0.0014
8	rs10283095	128621231	0.73	0.893795165105119	0.76	0.775138689739853	0.106025153363216	0.5508602712543	0.0025	0.0027	0.0231	0.1374	0.0092	0.1437	0.1857	0.0114	0.0011	0.0123	0.0094	0.0209	0.0016	0.0094	0.0259	0.1425	0.1561	0.0013	0.001	0.0139	0.0211	0.0187	0.0091	0.0247	0.0084	0.0014
8	rs9643230	128622134	0.73	0.893795165105119	0.76	0.775138689739853	0.109778785472226	0.553389014959238	0.0025	0.0027	0.0231	0.1374	0.0092	0.1437	0.1856	0.0115	0.0011	0.0123	0.0094	0.0209	0.0016	0.0094	0.0259	0.1425	0.1561	0.0014	0.001	0.0139	0.0211	0.0187	0.0091	0.0246	0.0085	0.0014
8	rs7010032	128624225	0.73	0.893795165105119	0.76	0.775138689739853	0.0906716397038753	0.466390515467844	0.0025	0.0027	0.0231	0.1382	0.0092	0.1435	0.1857	0.0118	0.0011	0.0122	0.0095	0.0207	0.0016	0.0094	0.026	0.1421	0.1559	0.0014	0.001	0.0138	0.0211	0.0186	0.0091	0.0244	0.0085	0.0014
8	rs6999106	128627167	0.73	0.893795165105119	0.76	0.775138689739853	0.105119300632397	0.485333174157101	0.0023	0.0028	0.0232	0.138	0.0092	0.1434	0.1858	0.0119	0.0011	0.0122	0.0095	0.0208	0.0017	0.0095	0.0262	0.1423	0.1559	0.0012	9e-04	0.0137	0.021	0.0185	0.0091	0.0246	0.0085	0.0014
8	rs28735985	128628457	0.73	0.893795165105119	0.76	0.775138689739853	0.100895265438441	0.483837775174614	0.0023	0.0028	0.0232	0.138	0.0092	0.1434	0.1858	0.0119	0.0011	0.0122	0.0095	0.0208	0.0017	0.0095	0.0262	0.1423	0.1559	0.0012	9e-04	0.0137	0.021	0.0185	0.0091	0.0246	0.0085	0.0014
8	rs62514039	128630969	0.73	0.893795165105119	0.76	0.775138689739853	0.0956475244084029	0.524344261703423	0.0022	0.0029	0.0233	0.1383	0.0096	0.143	0.1861	0.0119	0.0011	0.0123	0.0094	0.0207	0.0018	0.0096	0.0261	0.1421	0.1561	0.0013	8e-04	0.0135	0.0206	0.0186	0.009	0.0247	0.0085	0.0013
8	rs13264787	128631805	0.73	0.893795165105119	0.76	0.775138689739853	0.0914730833619782	0.525592907456007	0.0022	0.0029	0.023	0.1384	0.0097	0.1429	0.1864	0.0118	0.0011	0.0124	0.0094	0.0207	0.0019	0.0096	0.0261	0.142	0.1561	0.0013	8e-04	0.0134	0.0204	0.0186	0.0089	0.0246	0.0086	0.0013
8	rs13268507	128637467	0.73	0.893795165105119	0.76	0.775138689739853	0.079648847626316	0.480307934763539	0.0023	0.0028	0.0228	0.138	0.0096	0.1433	0.1863	0.0117	0.0012	0.0126	0.0094	0.0206	0.0019	0.0094	0.0264	0.1413	0.1557	0.0014	8e-04	0.0136	0.021	0.0188	0.0089	0.0248	0.0086	0.0013
8	rs34403884	128640018	0.73	0.893795165105119	0.76	0.775138689739853	0.0763925949566187	0.49023549490149	0.0023	0.0028	0.0227	0.1381	0.0095	0.1434	0.1861	0.0114	0.0012	0.0129	0.0094	0.0207	0.002	0.0093	0.0265	0.1412	0.1557	0.0014	7e-04	0.0136	0.021	0.0188	0.0089	0.0248	0.0087	0.0012
8	rs79941908	128640038	0.73	0.893795165105119	0.76	0.775138689739853	0.0769801204684144	0.491053777605871	0.0023	0.0028	0.0227	0.1381	0.0095	0.1434	0.1861	0.0114	0.0012	0.0129	0.0094	0.0207	0.002	0.0093	0.0265	0.1412	0.1557	0.0014	7e-04	0.0136	0.021	0.0188	0.0089	0.0248	0.0087	0.0012
8	rs62515763	128644017	0.74	0.820062814253923	0.76	0.775138689739853	0.104191845781579	0.556905871243205	0.0026	0.0029	0.0218	0.1387	0.0094	0.1434	0.1837	0.0114	0.0013	0.0134	0.0097	0.0216	0.0022	0.0095	0.0266	0.14	0.1558	0.0013	7e-04	0.0137	0.0208	0.0191	0.0091	0.0251	0.0092	0.0012
8	rs4348452	128650635	0.74	0.820062814253923	0.77	0.712611004068267	0.0963001833203858	0.604115205272134	0.0026	0.0028	0.0218	0.1398	0.0096	0.143	0.1839	0.0115	0.0013	0.0134	0.0097	0.0217	0.0022	0.0098	0.0267	0.1394	0.1555	0.0013	7e-04	0.0137	0.0208	0.0189	0.0089	0.0249	0.0093	0.0012
8	rs13252945	128653001	0.74	0.820062814253923	0.77	0.712611004068267	0.0891300248760888	0.536445467586196	0.0027	0.0028	0.0218	0.1404	0.0095	0.1425	0.1835	0.0115	0.0013	0.0134	0.0096	0.0217	0.0023	0.0097	0.0264	0.1397	0.1554	0.0014	7e-04	0.0137	0.0208	0.0189	0.0089	0.0246	0.0092	0.0015
8	rs12679371	128654583	0.74	0.820062814253923	0.77	0.712611004068267	0.0867076229619077	0.511761152510224	0.0027	0.0028	0.0217	0.1411	0.0096	0.1425	0.1833	0.0115	0.0014	0.0133	0.0096	0.0217	0.0023	0.0097	0.0263	0.1398	0.1551	0.0014	8e-04	0.0138	0.0206	0.0189	0.009	0.0245	0.0091	0.0015
8	rs4733878	128655142	0.74	0.820062814253923	0.77	0.712611004068267	0.0876999496567691	0.511072010681904	0.0027	0.0028	0.0219	0.1405	0.0097	0.1434	0.1827	0.0115	0.0014	0.0134	0.0097	0.0222	0.0023	0.0094	0.0264	0.1398	0.1546	0.0014	8e-04	0.0139	0.0205	0.0187	0.0091	0.0246	0.0092	0.0016
8	rs115224675	128656731	0.75	0.750298972197586	0.77	0.712611004068267	0.0693225760837818	0.519218779517228	0.0027	0.0028	0.0219	0.1404	0.0099	0.1433	0.182	0.0115	0.0014	0.0135	0.0097	0.0222	0.0023	0.0095	0.0264	0.14	0.1543	0.0014	8e-04	0.014	0.0205	0.0187	0.0091	0.0247	0.0095	0.0016
8	rs62515768	128658245	0.76	0.684441169424083	0.77	0.712611004068267	0.105119300632397	0.790168461820395	0.0029	0.0028	0.0219	0.1401	0.0111	0.1417	0.1804	0.0116	0.0017	0.014	0.01	0.0221	0.0026	0.0105	0.0268	0.1395	0.1498	0.0016	0.0011	0.0145	0.021	0.0195	0.0096	0.0244	0.0106	0.0018
8	rs7357552	128658961	0.76	0.684441169424083	0.77	0.712611004068267	0.110161336951123	0.918680252081445	0.0029	0.0029	0.022	0.139	0.0114	0.1423	0.1783	0.0114	0.0017	0.0147	0.0101	0.0218	0.0026	0.011	0.027	0.1381	0.1491	0.0017	0.0013	0.0149	0.0216	0.0194	0.0101	0.0247	0.0115	0.002
8	rs13277180	128659713	0.77	0.622422290089237	0.77	0.712611004068267	0.121149811936579	1.07341183719283	0.0029	0.0032	0.0214	0.1375	0.0116	0.1431	0.1783	0.0114	0.0018	0.0152	0.0102	0.0213	0.0024	0.0116	0.0269	0.1369	0.1486	0.0018	0.0013	0.0153	0.0223	0.0198	0.0105	0.0244	0.0119	0.0019
8	rs7817632	128660096	0.77	0.622422290089237	0.77	0.712611004068267	0.131315894220381	1.12766903357343	0.0029	0.0032	0.0211	0.1372	0.0118	0.1433	0.1782	0.0116	0.0019	0.0153	0.0102	0.021	0.0023	0.0117	0.0268	0.1359	0.1489	0.0019	0.0014	0.0155	0.0229	0.0196	0.0106	0.0244	0.012	0.0019
8	rs117962880	128662242	0.77	0.622422290089237	0.77	0.712611004068267	0.168287765103268	1.19198843221286	0.0029	0.0032	0.0212	0.1367	0.0121	0.1438	0.1768	0.0119	0.002	0.0154	0.0103	0.0207	0.0023	0.0119	0.0272	0.1344	0.15	0.002	0.0014	0.0156	0.0229	0.0194	0.0106	0.0246	0.0123	0.0019
8	rs60005682	128663507	0.77	0.622422290089237	0.77	0.712611004068267	0.185123988224971	1.19943164051986	0.003	0.0032	0.0212	0.1366	0.0121	0.1438	0.1766	0.0119	0.002	0.0154	0.0103	0.0207	0.0023	0.0119	0.0272	0.1342	0.1501	0.002	0.0015	0.0157	0.0229	0.0194	0.0106	0.0246	0.0123	0.0019
8	rs7003603	128663686	0.77	0.622422290089237	0.77	0.712611004068267	0.211436078559539	1.23560486276758	0.003	0.0032	0.0211	0.1366	0.0122	0.1439	0.1765	0.0119	0.002	0.0154	0.0103	0.0206	0.0023	0.012	0.0273	0.1343	0.1499	0.002	0.0015	0.0157	0.0229	0.0195	0.0106	0.0246	0.0125	0.0019
8	rs74811325	128664421	0.77	0.622422290089237	0.77	0.712611004068267	0.197740933360197	1.24026457764145	0.0029	0.0031	0.0213	0.1366	0.0123	0.144	0.1763	0.0119	0.002	0.0154	0.0103	0.0205	0.0023	0.012	0.0272	0.1341	0.15	0.002	0.0015	0.0157	0.023	0.0195	0.0107	0.0245	0.0125	0.0019
8	rs4385433	128665480	0.77	0.622422290089237	0.77	0.712611004068267	0.179799508579506	1.36448338075588	0.0029	0.0032	0.0217	0.1373	0.0125	0.1435	0.1753	0.0119	0.0021	0.0157	0.0107	0.0205	0.0023	0.0122	0.0268	0.1332	0.15	0.0021	0.0015	0.016	0.023	0.0195	0.0111	0.0243	0.0126	0.0019
8	rs73361690	128666089	0.77	0.622422290089237	0.77	0.712611004068267	0.132997266298251	1.35619660846594	0.0029	0.0032	0.0218	0.137	0.0126	0.1436	0.1749	0.012	0.0022	0.0158	0.0107	0.0203	0.0023	0.0123	0.0266	0.1331	0.1499	0.0027	0.0015	0.0159	0.023	0.0194	0.0111	0.024	0.0126	0.0019
8	rs80040063	128668052	0.78	0.56417027826485	0.78	0.653412240020304	0.158884170122002	1.4104641729906	0.0031	0.0034	0.0216	0.1373	0.013	0.1439	0.1736	0.0123	0.0025	0.0161	0.0109	0.0199	0.0022	0.0124	0.0257	0.1324	0.1492	0.0028	0.0018	0.0156	0.0241	0.0195	0.0115	0.0237	0.0128	0.0021
8	rs79771082	128669451	0.78	0.56417027826485	0.8	0.544775224122235	0.171909156363005	1.45823116294053	0.003	0.0034	0.0211	0.138	0.0131	0.1443	0.1725	0.0125	0.0027	0.0161	0.0109	0.0198	0.0021	0.0126	0.0252	0.132	0.1492	0.003	0.0019	0.0153	0.0245	0.0197	0.012	0.0231	0.0129	0.0022
8	rs76692843	128669746	0.78	0.56417027826485	0.8	0.544775224122235	0.185012148562106	1.47740944818371	0.003	0.0034	0.021	0.1381	0.0131	0.1444	0.1723	0.0126	0.0027	0.0162	0.0109	0.0198	0.0021	0.0127	0.0252	0.132	0.1492	0.003	0.002	0.0152	0.0246	0.0197	0.0121	0.023	0.013	0.0022
8	rs78827090	128670121	0.78	0.56417027826485	0.8	0.544775224122235	0.208152933210487	1.52225551638922	0.003	0.0035	0.0209	0.1381	0.0131	0.1445	0.172	0.0127	0.0028	0.0162	0.0109	0.0197	0.002	0.0127	0.025	0.1318	0.1491	0.0031	0.002	0.0152	0.0247	0.0198	0.0122	0.0228	0.0131	0.0022
8	rs10096521	128673107	0.78	0.56417027826485	0.79	0.597486775499064	0.439737324773387	1.69210220797034	0.0028	0.0037	0.0207	0.14	0.0137	0.146	0.1682	0.013	0.003	0.0161	0.011	0.0189	0.0017	0.0131	0.0235	0.1321	0.1496	0.0035	0.0022	0.015	0.0249	0.0203	0.0129	0.0214	0.014	0.0023
8	rs7835137	128675771	0.78	0.56417027826485	0.79	0.597486775499064	0.488624595021438	1.81244687807	0.0029	0.0038	0.0205	0.1398	0.0136	0.1459	0.1679	0.013	0.003	0.0161	0.011	0.0188	0.0017	0.0132	0.0232	0.1324	0.1493	0.0035	0.0022	0.015	0.025	0.0206	0.0128	0.022	0.014	0.0023
8	rs4133274	128676131	0.77	0.622422290089237	0.8	0.544775224122235	0.502500407133907	1.80148913919038	0.0029	0.0038	0.0205	0.1399	0.0137	0.1459	0.1674	0.013	0.0031	0.0162	0.011	0.0186	0.0017	0.0132	0.0232	0.1323	0.1497	0.0035	0.0022	0.015	0.025	0.0207	0.0128	0.022	0.014	0.0023
8	rs117081532	128679253	0.78	0.56417027826485	0.8	0.544775224122235	0.442109862663645	1.74245000546621	0.0029	0.0038	0.0206	0.1399	0.0137	0.1458	0.1674	0.013	0.0031	0.0161	0.0109	0.0186	0.0017	0.0133	0.0231	0.1319	0.1501	0.0036	0.0022	0.0149	0.025	0.0208	0.0128	0.022	0.0139	0.0023
8	rs35992270	128683460	0.78	0.56417027826485	0.8	0.544775224122235	0.447829612514005	1.7283938811739	0.0029	0.0038	0.0208	0.1398	0.0137	0.1458	0.1674	0.0131	0.0031	0.0161	0.0109	0.0185	0.0017	0.0135	0.0227	0.1311	0.1508	0.0037	0.0022	0.0148	0.0251	0.021	0.0128	0.022	0.0138	0.0022
8	rs79845923	128684224	0.78	0.56417027826485	0.79	0.597486775499064	0.503385709965711	1.6814294942865	0.0031	0.0038	0.0207	0.1403	0.0137	0.146	0.1672	0.0131	0.0032	0.0158	0.0109	0.0185	0.0018	0.0135	0.0225	0.131	0.1508	0.0038	0.0025	0.0148	0.0251	0.021	0.013	0.0214	0.0137	0.0023
8	rs16902304	128687634	0.78	0.56417027826485	0.79	0.597486775499064	0.500542756340159	1.64441669270373	0.0031	0.0039	0.0206	0.1401	0.0139	0.1472	0.1669	0.013	0.0033	0.0158	0.0108	0.0183	0.0018	0.0134	0.0227	0.1306	0.1512	0.0037	0.0025	0.0147	0.0251	0.0208	0.0129	0.0212	0.0137	0.0024
8	rs7845292	128702676	0.78	0.56417027826485	0.81	0.49521423796015	0.650722463233042	1.43858135365698	0.0035	0.004	0.0206	0.14	0.0137	0.1475	0.1666	0.0129	0.0039	0.0154	0.0107	0.0186	0.0018	0.0135	0.0235	0.1288	0.1512	0.004	0.0027	0.0144	0.0249	0.0211	0.0131	0.0208	0.0136	0.0027
8	rs6984323	128706908	0.77	0.622422290089237	0.8	0.544775224122235	0.685506072940603	1.46096845117284	0.0035	0.004	0.0207	0.1399	0.0137	0.1475	0.1662	0.0129	0.0039	0.0155	0.0107	0.0186	0.0019	0.0135	0.0235	0.1284	0.1513	0.0041	0.0028	0.0143	0.0249	0.0212	0.0132	0.0207	0.0137	0.0027
8	rs10096900	128708284	0.77	0.622422290089237	0.8	0.544775224122235	0.668373080291857	1.44729029986762	0.0036	0.0039	0.0206	0.1392	0.0137	0.148	0.1662	0.013	0.0039	0.0156	0.0106	0.0186	0.0018	0.0135	0.0236	0.1279	0.1517	0.0041	0.0028	0.014	0.025	0.0213	0.0134	0.0206	0.0137	0.0028
8	rs76464135	128708407	0.77	0.622422290089237	0.8	0.544775224122235	0.643466718231111	1.39092132782822	0.0036	0.0039	0.0208	0.1393	0.0136	0.1482	0.1665	0.013	0.0039	0.0156	0.0105	0.0186	0.0019	0.0134	0.0236	0.1274	0.1515	0.0041	0.0028	0.0139	0.0248	0.0214	0.0134	0.0207	0.0135	0.0028
8	rs72718524	128708547	0.77	0.622422290089237	0.8	0.544775224122235	0.608644711270019	1.35771803722422	0.0036	0.0038	0.0211	0.1394	0.0137	0.1484	0.1669	0.0131	0.0039	0.0156	0.0104	0.0187	0.0019	0.0134	0.0237	0.1269	0.1513	0.004	0.0029	0.0138	0.0247	0.0214	0.0134	0.0208	0.0133	0.0029
8	rs6470563	128708570	0.77	0.622422290089237	0.8	0.544775224122235	0.601333037578989	1.35230980822068	0.0036	0.0038	0.0212	0.1394	0.0137	0.1484	0.1669	0.0131	0.0039	0.0156	0.0104	0.0187	0.0019	0.0134	0.0237	0.1269	0.1512	0.004	0.0029	0.0137	0.0247	0.0214	0.0134	0.0208	0.0132	0.0029
8	rs17186646	128709604	0.78	0.56417027826485	0.8	0.544775224122235	0.566928239623493	1.0662800828501	0.0036	0.0037	0.0216	0.1398	0.0136	0.1504	0.1696	0.0134	0.0036	0.0156	0.0098	0.0186	0.002	0.0127	0.0239	0.124	0.1522	0.0042	0.0032	0.0126	0.0233	0.0214	0.0136	0.0212	0.0123	0.003
8	rs77977256	128713029	0.79	0.509607847349147	0.8	0.544775224122235	0.576941472728608	0.945352879229195	0.0035	0.0035	0.0218	0.14	0.0134	0.1511	0.171	0.0132	0.0035	0.0151	0.0095	0.0187	0.002	0.0125	0.0239	0.1235	0.1527	0.0042	0.0032	0.0123	0.0229	0.0215	0.0135	0.0211	0.0121	0.003
8	rs16902328	128713873	0.79	0.509607847349147	0.8	0.544775224122235	0.557594586733228	0.89419614244932	0.0034	0.0035	0.022	0.1401	0.0133	0.1514	0.1715	0.0132	0.0035	0.015	0.0094	0.0187	0.002	0.0125	0.0239	0.1233	0.1529	0.0042	0.0032	0.0121	0.0228	0.0215	0.0135	0.021	0.0121	0.003
8	rs9642880	128718068	0.79	0.509607847349147	0.79	0.597486775499064	0.542549980892137	0.779201744822708	0.0032	0.0033	0.0214	0.1403	0.013	0.1528	0.1737	0.0126	0.0032	0.0149	0.0089	0.0188	0.002	0.0125	0.0237	0.1231	0.1542	0.0038	0.0033	0.0117	0.0221	0.0216	0.0134	0.0209	0.0116	0.0029
8	rs11781195	128718628	0.79	0.509607847349147	0.79	0.597486775499064	0.610929295095298	0.800096991335639	0.0032	0.0033	0.0214	0.1403	0.0129	0.1529	0.1736	0.0126	0.0032	0.0149	0.0088	0.0188	0.002	0.0125	0.0237	0.1231	0.1541	0.0038	0.0033	0.0116	0.022	0.0216	0.0134	0.0209	0.0119	0.003
8	rs28526124	128719982	0.79	0.509607847349147	0.79	0.597486775499064	0.679821922025684	0.76493391825314	0.0032	0.0032	0.0214	0.1405	0.0128	0.1532	0.1738	0.0126	0.0032	0.0148	0.0087	0.0188	0.002	0.0124	0.0237	0.1229	0.1542	0.0037	0.0034	0.0115	0.0219	0.0217	0.0133	0.0209	0.0118	0.0031
8	rs13271068	128720209	0.79	0.509607847349147	0.8	0.544775224122235	0.686528550856917	0.756763393740036	0.0032	0.0032	0.0214	0.1405	0.0128	0.1533	0.1738	0.0126	0.0032	0.0148	0.0087	0.0188	0.002	0.0124	0.0237	0.1229	0.1543	0.0038	0.0034	0.0115	0.0219	0.0217	0.0133	0.0209	0.0118	0.0031
8	rs10505505	128739771	0.79	0.509607847349147	0.79	0.597486775499064	0.687990417630071	0.614185321953066	0.0031	0.0031	0.0212	0.1415	0.0121	0.1548	0.175	0.0124	0.0031	0.0146	0.0082	0.0188	0.002	0.0119	0.0236	0.1219	0.1556	0.0038	0.0033	0.0109	0.0211	0.022	0.013	0.0206	0.0114	0.0034
8	rs10108288	128740968	0.79	0.509607847349147	0.79	0.597486775499064	0.630612215383807	0.609433066536306	0.0031	0.0031	0.0212	0.1415	0.0121	0.1547	0.175	0.0124	0.0031	0.0146	0.0083	0.0189	0.0021	0.0119	0.0236	0.1218	0.1555	0.0038	0.0034	0.0112	0.0209	0.022	0.0131	0.0206	0.0114	0.0034
8	rs78073849	128743151	0.79	0.509607847349147	0.79	0.597486775499064	0.592011821005592	0.544130935971366	0.003	0.0031	0.0211	0.142	0.0117	0.1555	0.1756	0.0123	0.0031	0.0146	0.0082	0.0189	0.0021	0.0116	0.0235	0.1212	0.1562	0.0039	0.0033	0.0109	0.0205	0.0222	0.013	0.0205	0.0112	0.0035
8	rs62515807	128744796	0.79	0.509607847349147	0.79	0.597486775499064	0.608160609144736	0.498981810524823	0.003	0.003	0.0211	0.1424	0.0114	0.1562	0.176	0.0122	0.003	0.0146	0.008	0.0189	0.0022	0.0114	0.0235	0.1206	0.1567	0.0039	0.0033	0.0107	0.0202	0.0223	0.0129	0.0205	0.0111	0.0035
8	rs17187428	128746344	0.79	0.509607847349147	0.79	0.597486775499064	0.621712516913728	0.461819916532034	0.003	0.003	0.0211	0.1428	0.0112	0.1567	0.1763	0.0121	0.003	0.0147	0.0079	0.019	0.0023	0.0113	0.0234	0.12	0.1571	0.004	0.0033	0.0104	0.0198	0.0225	0.0128	0.0205	0.0111	0.0035
8	rs3808379	128747411	0.79	0.509607847349147	0.79	0.597486775499064	0.597761092340747	0.440604161254861	0.003	0.0029	0.0211	0.143	0.0111	0.1571	0.1765	0.0121	0.0029	0.0147	0.0079	0.019	0.0023	0.0112	0.0234	0.1196	0.1574	0.004	0.0033	0.0103	0.0196	0.0226	0.0128	0.0205	0.0111	0.0035
8	rs4645948	128748498	0.79	0.509607847349147	0.79	0.597486775499064	0.5215056856471	0.431216622713537	0.003	0.0029	0.0211	0.1432	0.011	0.1573	0.1767	0.0121	0.0029	0.0148	0.0079	0.019	0.0023	0.0111	0.0234	0.1195	0.1575	0.0039	0.0032	0.0102	0.0194	0.0227	0.0128	0.0205	0.0112	0.0035
8	rs4645959	128750540	0.79	0.509607847349147	0.78	0.653412240020304	0.520348156477217	0.42227683018828	0.0029	0.0029	0.0211	0.1434	0.0108	0.1581	0.1775	0.012	0.0028	0.0149	0.0078	0.0189	0.0024	0.0109	0.0233	0.119	0.158	0.0038	0.003	0.0099	0.0189	0.0226	0.0128	0.0206	0.0111	0.0034
8	rs4645963	128751563	0.79	0.509607847349147	0.78	0.653412240020304	0.490309790536738	0.430952969911439	0.0029	0.0028	0.0211	0.1436	0.0107	0.1585	0.1778	0.012	0.0028	0.015	0.0078	0.0189	0.0024	0.0108	0.0233	0.1188	0.1583	0.0037	0.0029	0.0098	0.0187	0.0225	0.0128	0.0206	0.0111	0.0033
8	rs62515808	128755087	0.78	0.56417027826485	0.78	0.653412240020304	0.355536769368021	0.382944786542925	0.0028	0.0027	0.0211	0.1451	0.01	0.1613	0.1798	0.0117	0.0025	0.0156	0.0076	0.0186	0.0025	0.0101	0.0229	0.1176	0.1604	0.0032	0.0023	0.0089	0.0169	0.0222	0.0127	0.0209	0.0109	0.003
8	rs17773712	128756260	0.78	0.56417027826485	0.78	0.653412240020304	0.321057795535256	0.418218156934874	0.0027	0.0027	0.021	0.1454	0.0099	0.1618	0.1805	0.0116	0.0024	0.0156	0.0076	0.0185	0.0025	0.0099	0.0228	0.1173	0.1609	0.003	0.0021	0.0087	0.0166	0.0222	0.0127	0.0209	0.0108	0.003
8	rs7462301	128757350	0.77	0.622422290089237	0.77	0.712611004068267	0.271062931070976	0.377849367753773	0.0027	0.0027	0.021	0.1456	0.0099	0.162	0.1809	0.0116	0.0024	0.0155	0.0076	0.0185	0.0025	0.0099	0.0227	0.1172	0.1611	0.003	0.0021	0.0086	0.0165	0.0222	0.0127	0.021	0.0108	0.003
8	rs12680047	128758861	0.77	0.622422290089237	0.77	0.712611004068267	0.225649737957756	0.327861528287684	0.0027	0.0027	0.0209	0.1458	0.0097	0.1623	0.1814	0.0115	0.0024	0.0155	0.0076	0.0185	0.0025	0.0098	0.0227	0.1171	0.1615	0.003	0.0021	0.0085	0.0164	0.0221	0.0127	0.0209	0.0107	0.003
8	rs77959025	128761169	0.77	0.622422290089237	0.77	0.712611004068267	0.245070598609109	0.321167317112758	0.0027	0.0027	0.021	0.1462	0.0097	0.1628	0.1811	0.0114	0.0024	0.0154	0.0076	0.0184	0.0024	0.0096	0.0227	0.117	0.1618	0.0028	0.002	0.0084	0.0162	0.0222	0.0127	0.0209	0.0107	0.0029
8	rs4733550	128763162	0.77	0.622422290089237	0.77	0.712611004068267	0.246864142936019	0.31825897866741	0.0027	0.0027	0.021	0.1464	0.0097	0.163	0.1812	0.0115	0.0024	0.0154	0.0076	0.0184	0.0024	0.0094	0.0227	0.1172	0.162	0.0027	0.002	0.0083	0.0161	0.0222	0.0126	0.0209	0.0107	0.0029
8	rs16902407	128765361	0.77	0.622422290089237	0.77	0.712611004068267	0.280654106468206	0.332632768642201	0.0027	0.0027	0.0209	0.1465	0.0097	0.1629	0.1811	0.0115	0.0024	0.0155	0.0075	0.0185	0.0024	0.0093	0.0227	0.117	0.1623	0.0027	0.0019	0.0083	0.016	0.0221	0.0126	0.0209	0.0109	0.0028
8	rs7820850	128768191	0.77	0.622422290089237	0.75	0.841047356078831	0.313284707817664	0.34483389775437	0.0027	0.0027	0.0208	0.1464	0.0097	0.1627	0.1814	0.0114	0.0024	0.0157	0.0075	0.0187	0.0023	0.0092	0.0227	0.117	0.1627	0.0027	0.0019	0.0082	0.0159	0.0219	0.0126	0.0209	0.0111	0.0028
8	rs74305920	128770116	0.77	0.622422290089237	0.75	0.841047356078831	0.271570538835486	0.372646469071057	0.0026	0.0026	0.0206	0.1458	0.0095	0.1627	0.1836	0.0111	0.0023	0.0157	0.0075	0.0191	0.0023	0.0091	0.0229	0.1175	0.1629	0.0024	0.0018	0.0081	0.0155	0.0217	0.0124	0.0208	0.0111	0.0027
8	rs6981913	128775635	0.77	0.622422290089237	0.76	0.775138689739853	0.323383892133169	0.487782751111011	0.0023	0.0026	0.0203	0.1457	0.0092	0.1639	0.1896	0.0101	0.0023	0.0154	0.0075	0.0196	0.0022	0.0083	0.0229	0.1165	0.1646	0.0016	0.0016	0.0075	0.0147	0.0209	0.0117	0.0201	0.0111	0.0025
8	rs12543190	128777482	0.76	0.684441169424083	0.75	0.841047356078831	0.379127737897008	0.538678443171292	0.0022	0.0026	0.0202	0.1457	0.0092	0.1645	0.1903	0.01	0.002	0.0154	0.0075	0.0197	0.0022	0.0083	0.023	0.1171	0.1646	0.0012	0.0016	0.0074	0.0148	0.0203	0.0116	0.0199	0.0112	0.0024
8	rs4733560	128779001	0.76	0.684441169424083	0.76	0.775138689739853	0.394291970402703	0.595372209654372	0.0022	0.0026	0.0202	0.1455	0.0092	0.1643	0.1905	0.01	0.002	0.0153	0.0075	0.0197	0.0022	0.0083	0.0231	0.1174	0.1646	0.0012	0.0016	0.0074	0.0148	0.0202	0.0116	0.0198	0.0112	0.0024
8	rs10106163	128786712	0.76	0.684441169424083	0.77	0.712611004068267	0.38564529710334	0.671432676443995	0.0022	0.0026	0.02	0.1453	0.0092	0.1637	0.1909	0.0101	0.002	0.0151	0.0076	0.0197	0.0022	0.0083	0.0231	0.1179	0.1648	0.0011	0.0016	0.0074	0.0149	0.0202	0.0116	0.0199	0.0112	0.0023
8	rs4395860	128788985	0.76	0.684441169424083	0.77	0.712611004068267	0.465327101552541	0.691216767438182	0.0022	0.0026	0.02	0.1452	0.0093	0.1635	0.1907	0.0101	0.002	0.0151	0.0076	0.0197	0.0022	0.0084	0.0231	0.1176	0.1647	0.0011	0.0016	0.0075	0.0149	0.0202	0.0116	0.02	0.0112	0.0027
8	rs7843292	128797205	0.76	0.684441169424083	0.77	0.712611004068267	0.463805777808182	0.709639064993121	0.0022	0.0025	0.02	0.1449	0.0093	0.1638	0.1909	0.0101	0.002	0.0151	0.0076	0.0197	0.0022	0.0084	0.0232	0.1174	0.1649	0.0011	0.0016	0.0074	0.0149	0.0202	0.0115	0.0199	0.0113	0.0027
8	rs72718557	128797655	0.76	0.684441169424083	0.77	0.712611004068267	0.458288709112343	0.701603093372534	0.0023	0.0025	0.02	0.145	0.0093	0.1638	0.1908	0.0101	0.002	0.015	0.0076	0.0198	0.0021	0.0084	0.0232	0.1175	0.165	0.0012	0.0016	0.0074	0.0149	0.0202	0.0115	0.0198	0.0113	0.0027
8	rs7007699	128801145	0.76	0.684441169424083	0.77	0.712611004068267	0.454548326731863	0.674524528023974	0.0023	0.0025	0.02	0.1449	0.0093	0.1638	0.1906	0.01	0.002	0.0151	0.0076	0.0198	0.0021	0.0084	0.0233	0.1177	0.1651	0.0011	0.0015	0.0074	0.0149	0.0203	0.0114	0.0198	0.0113	0.0027
8	rs55951103	128812858	0.76	0.684441169424083	0.77	0.712611004068267	0.346916804896073	0.622269637386568	0.0027	0.0023	0.0199	0.144	0.0091	0.1644	0.1914	0.0097	0.002	0.0148	0.0076	0.02	0.0022	0.0082	0.0234	0.1178	0.1654	0.0012	0.0015	0.0075	0.015	0.0202	0.0111	0.0196	0.0111	0.0027
8	rs4410871	128815029	0.77	0.622422290089237	0.77	0.712611004068267	0.310501004213114	0.647107703397127	0.0028	0.0023	0.0199	0.1436	0.009	0.1642	0.1916	0.0096	0.002	0.0146	0.0077	0.0201	0.0023	0.0082	0.0234	0.1181	0.1654	0.0012	0.0015	0.0075	0.015	0.0201	0.0111	0.0197	0.011	0.0027
8	rs10108514	128822709	0.77	0.622422290089237	0.77	0.712611004068267	0.294894153663914	0.670402779796481	0.003	0.0025	0.0194	0.1433	0.0092	0.1627	0.1922	0.0093	0.0022	0.0146	0.0082	0.0203	0.0026	0.008	0.0232	0.1187	0.1649	0.0015	0.0018	0.0073	0.0145	0.0204	0.011	0.0202	0.0113	0.0027
8	rs78305266	128826447	0.76	0.684441169424083	0.77	0.712611004068267	0.163598450240032	0.537561667490423	0.0033	0.0026	0.019	0.1434	0.0093	0.1627	0.1931	0.0089	0.0026	0.0146	0.0079	0.0201	0.003	0.0079	0.0228	0.119	0.1648	0.0019	0.0021	0.0071	0.0147	0.0203	0.0105	0.0198	0.0109	0.0026
8	rs6470581	128827587	0.76	0.684441169424083	0.77	0.712611004068267	0.173557019779462	0.593941838942692	0.0034	0.0026	0.019	0.1434	0.0093	0.1627	0.1932	0.0089	0.0026	0.0146	0.0079	0.0201	0.003	0.008	0.0228	0.119	0.1648	0.002	0.0021	0.007	0.0147	0.0203	0.0104	0.0198	0.0109	0.0026
8	rs13277592	128830320	0.76	0.684441169424083	0.77	0.712611004068267	0.149500497769314	0.576274246854204	0.0035	0.0027	0.019	0.1426	0.0092	0.1624	0.1934	0.0088	0.0027	0.0146	0.0078	0.0202	0.0031	0.008	0.0228	0.1193	0.1648	0.0021	0.0023	0.0069	0.0148	0.0203	0.0104	0.0198	0.0108	0.0027
8	rs7829132	128833477	0.75	0.750298972197586	0.78	0.653412240020304	0.173090393637385	0.611304124352362	0.0035	0.0028	0.0189	0.1423	0.0091	0.1621	0.1936	0.0089	0.0027	0.0146	0.0078	0.0203	0.0032	0.008	0.0229	0.1194	0.1647	0.0022	0.0024	0.0068	0.0149	0.0203	0.0104	0.0199	0.0108	0.0027
8	rs74428989	128835574	0.76	0.684441169424083	0.78	0.653412240020304	0.140898044088533	0.529065261858907	0.0035	0.0028	0.0189	0.1422	0.009	0.1622	0.1937	0.0089	0.0027	0.0145	0.0078	0.0203	0.0033	0.008	0.0227	0.1195	0.1648	0.0023	0.0025	0.0067	0.015	0.0201	0.0103	0.0199	0.0107	0.0027
8	rs4733797	128844462	0.76	0.684441169424083	0.77	0.712611004068267	0.121178813315778	0.448312653595519	0.0035	0.0028	0.0186	0.1421	0.0086	0.1627	0.194	0.0089	0.0025	0.0142	0.0076	0.0206	0.0038	0.008	0.022	0.1197	0.1652	0.0026	0.0027	0.0066	0.0151	0.0198	0.0099	0.0203	0.0106	0.0027
8	rs10108795	128852790	0.76	0.684441169424083	0.77	0.712611004068267	0.185907953686545	0.375055049758403	0.0035	0.0028	0.0182	0.1422	0.0086	0.1625	0.1936	0.009	0.0025	0.0142	0.0076	0.0206	0.004	0.0079	0.0222	0.1196	0.1654	0.0027	0.0029	0.0065	0.0152	0.0198	0.0098	0.0208	0.0106	0.0027
8	rs4332094	128856908	0.76	0.684441169424083	0.77	0.712611004068267	0.215682384039708	0.392421213974657	0.0035	0.0028	0.0181	0.1422	0.0086	0.1624	0.1936	0.0091	0.0025	0.0142	0.0076	0.0206	0.0041	0.0078	0.0222	0.1195	0.1654	0.0027	0.003	0.0065	0.0152	0.0198	0.0098	0.0209	0.0106	0.0027
8	rs117726520	128857283	0.76	0.684441169424083	0.76	0.775138689739853	0.211959236921818	0.375308838075504	0.0035	0.0028	0.0181	0.1422	0.0086	0.1624	0.1936	0.0091	0.0025	0.0142	0.0076	0.0206	0.0041	0.0078	0.0222	0.1195	0.1654	0.0027	0.003	0.0065	0.0152	0.0198	0.0098	0.0209	0.0106	0.0027
8	rs4131603	128859718	0.76	0.684441169424083	0.76	0.775138689739853	0.206561911311117	0.380267312347481	0.0035	0.0028	0.0181	0.1422	0.0086	0.1623	0.1936	0.0091	0.0026	0.0142	0.0076	0.0206	0.0041	0.0078	0.0222	0.1194	0.1654	0.0027	0.003	0.0065	0.0152	0.0198	0.0097	0.0209	0.0106	0.0027
8	rs751437	128866217	0.76	0.684441169424083	0.76	0.775138689739853	0.22051104263291	0.381031769424645	0.0037	0.003	0.0184	0.1418	0.0086	0.1613	0.1946	0.009	0.0026	0.0141	0.0076	0.0206	0.0044	0.0077	0.0227	0.1186	0.1651	0.003	0.0033	0.0063	0.0149	0.0195	0.0097	0.021	0.0105	0.0027
8	Affx-37417611	128880188	0.76	0.684441169424083	0.76	0.775138689739853	0.224816447230967	0.35803709323957	0.0039	0.0034	0.0193	0.1415	0.0087	0.1599	0.1958	0.0086	0.0027	0.0136	0.0077	0.0205	0.0051	0.0075	0.0228	0.1179	0.166	0.0032	0.0034	0.0055	0.0146	0.0191	0.0096	0.0219	0.01	0.0028
8	rs74962159	128885474	0.76	0.684441169424083	0.76	0.775138689739853	0.243588719182953	0.382561969226766	0.0039	0.0034	0.0194	0.1414	0.0087	0.1598	0.1959	0.0086	0.0026	0.0136	0.0077	0.0205	0.0052	0.0075	0.0228	0.1179	0.1661	0.0032	0.0034	0.0054	0.0145	0.0191	0.0096	0.022	0.01	0.0028
8	rs118040725	128893530	0.76	0.684441169424083	0.76	0.775138689739853	0.265741227007854	0.328838600465995	0.0037	0.0035	0.0196	0.1411	0.0087	0.16	0.1962	0.0086	0.0026	0.0135	0.0077	0.0205	0.0053	0.0075	0.0228	0.1174	0.1663	0.0032	0.0034	0.0054	0.0144	0.019	0.0096	0.0222	0.0099	0.0028
8	rs117340652	128896903	0.76	0.684441169424083	0.76	0.775138689739853	0.298330860694466	0.347314150895086	0.0036	0.0035	0.0198	0.1409	0.0087	0.1601	0.1963	0.0086	0.0026	0.0135	0.0077	0.0205	0.0054	0.0075	0.0228	0.1172	0.1664	0.0032	0.0034	0.0053	0.0143	0.019	0.0097	0.0223	0.0099	0.0028
8	rs4733579	128898169	0.76	0.684441169424083	0.76	0.775138689739853	0.318740500778454	0.361925085211173	0.0035	0.0035	0.0198	0.1409	0.0087	0.1601	0.1963	0.0086	0.0026	0.0135	0.0077	0.0205	0.0054	0.0075	0.0227	0.1171	0.1665	0.0032	0.0034	0.0053	0.0143	0.019	0.0097	0.0223	0.0099	0.0028
8	rs61158287	128898666	0.76	0.684441169424083	0.76	0.775138689739853	0.319545517493944	0.360293182747672	0.0035	0.0035	0.0198	0.1408	0.0087	0.1601	0.1963	0.0086	0.0026	0.0135	0.0077	0.0204	0.0054	0.0075	0.0228	0.1171	0.1665	0.0032	0.0034	0.0053	0.0143	0.019	0.0097	0.0223	0.0099	0.0028
8	rs12541073	128901155	0.76	0.684441169424083	0.76	0.775138689739853	0.300763777770456	0.331774910618468	0.0035	0.0035	0.0198	0.1408	0.0087	0.1602	0.1963	0.0085	0.0026	0.0134	0.0077	0.0204	0.0054	0.0075	0.0227	0.1171	0.1666	0.0032	0.0034	0.0053	0.0143	0.019	0.0096	0.0223	0.0098	0.0028
8	rs116915072	128904099	0.77	0.622422290089237	0.76	0.775138689739853	0.307286349892897	0.312826994123563	0.0035	0.0036	0.0199	0.1399	0.0086	0.1619	0.197	0.0082	0.0028	0.013	0.0076	0.0203	0.0058	0.0074	0.0226	0.1166	0.1687	0.0032	0.0034	0.0053	0.0135	0.0188	0.0095	0.0221	0.009	0.0026
8	rs16902454	128906881	0.77	0.622422290089237	0.76	0.775138689739853	0.328522028141315	0.313549655750438	0.0036	0.0037	0.0199	0.1395	0.0086	0.1627	0.1973	0.0081	0.0028	0.0128	0.0075	0.0202	0.0059	0.0074	0.0225	0.1164	0.1696	0.0032	0.0034	0.0053	0.0131	0.0187	0.0095	0.022	0.0086	0.0025
8	rs12542175	128913694	0.77	0.622422290089237	0.76	0.775138689739853	0.333547980070274	0.316082861885231	0.0036	0.0037	0.0198	0.1393	0.0086	0.1629	0.1973	0.0081	0.0029	0.0127	0.0075	0.0202	0.006	0.0075	0.0225	0.1162	0.1699	0.0032	0.0034	0.0053	0.013	0.0186	0.0095	0.022	0.0085	0.0024
8	rs7387614	128929353	0.77	0.622422290089237	0.76	0.775138689739853	0.354792124489454	0.281182320771671	0.0036	0.0038	0.0197	0.1388	0.0084	0.164	0.1972	0.008	0.0028	0.0124	0.0072	0.0202	0.0062	0.0076	0.0224	0.1156	0.1708	0.0032	0.0032	0.0058	0.0131	0.0185	0.0095	0.0219	0.0083	0.0022
8	rs7841033	128935759	0.77	0.622422290089237	0.76	0.775138689739853	0.392778809867938	0.285272005136179	0.0037	0.0039	0.0197	0.1388	0.0084	0.1641	0.1973	0.008	0.0028	0.0122	0.0072	0.0202	0.0063	0.0075	0.0225	0.1157	0.1707	0.0032	0.0032	0.0059	0.0131	0.0185	0.0095	0.0219	0.0081	0.0023
8	rs12543102	128939702	0.76	0.684441169424083	0.77	0.712611004068267	0.4331277564044	0.290909901413091	0.0037	0.0039	0.0197	0.1386	0.0084	0.1642	0.1975	0.0079	0.0028	0.0122	0.0071	0.0202	0.0065	0.0076	0.0225	0.1153	0.1707	0.0032	0.0032	0.0059	0.0132	0.0185	0.0095	0.0219	0.008	0.0023
8	rs117549407	128940526	0.76	0.684441169424083	0.8	0.544775224122235	0.436426356864612	0.292088675716606	0.0037	0.0039	0.0197	0.1386	0.0085	0.1642	0.1976	0.0079	0.0028	0.0121	0.0071	0.0202	0.0065	0.0076	0.0225	0.1151	0.1707	0.0032	0.0032	0.0059	0.0133	0.0185	0.0095	0.0219	0.008	0.0023
8	rs56026723	128944384	0.76	0.684441169424083	0.8	0.544775224122235	0.469171610709089	0.293032734685178	0.0037	0.0039	0.0196	0.1383	0.0084	0.1643	0.198	0.008	0.0028	0.012	0.0069	0.0203	0.0066	0.0075	0.0226	0.1148	0.1708	0.0032	0.0032	0.006	0.0134	0.0185	0.0095	0.0219	0.0079	0.0023
8	rs10104535	128946538	0.76	0.684441169424083	0.8	0.544775224122235	0.496952789125136	0.295633643836388	0.0037	0.0039	0.0196	0.1381	0.0084	0.1643	0.1982	0.008	0.0029	0.012	0.0068	0.0203	0.0066	0.0075	0.0226	0.1146	0.1709	0.0032	0.0032	0.0061	0.0135	0.0186	0.0095	0.0219	0.0079	0.0024
8	rs76331627	128951788	0.76	0.684441169424083	0.8	0.544775224122235	0.477091725669579	0.298478900403108	0.0037	0.0039	0.0196	0.1381	0.0084	0.1644	0.1984	0.008	0.0029	0.0118	0.0067	0.0203	0.0066	0.0075	0.0226	0.1145	0.1709	0.0032	0.0032	0.0061	0.0135	0.0185	0.0094	0.0219	0.0079	0.0023
8	rs11784660	128954589	0.76	0.684441169424083	0.8	0.544775224122235	0.475613337988213	0.301213292345333	0.0037	0.0039	0.0196	0.138	0.0084	0.1644	0.1985	0.008	0.0029	0.0118	0.0067	0.0203	0.0066	0.0075	0.0227	0.1144	0.1709	0.0032	0.0032	0.0061	0.0135	0.0185	0.0094	0.0219	0.0079	0.0023
8	rs62512808	128963040	0.76	0.684441169424083	0.8	0.544775224122235	0.498399877173762	0.313911172123959	0.0037	0.0039	0.0196	0.1377	0.0084	0.1645	0.1991	0.0082	0.0028	0.0116	0.0066	0.0205	0.0067	0.0075	0.0228	0.1138	0.1711	0.0032	0.0033	0.0062	0.0135	0.0184	0.0092	0.0218	0.0079	0.0023
8	rs13274181	128965552	0.76	0.684441169424083	0.81	0.49521423796015	0.536860457346581	0.308021951719163	0.0037	0.0039	0.0197	0.1375	0.0083	0.1645	0.1995	0.0083	0.0028	0.0115	0.0065	0.0207	0.0067	0.0075	0.0229	0.1134	0.1712	0.0033	0.0033	0.0063	0.0135	0.0184	0.0091	0.0218	0.0079	0.0023
8	rs78547245	128965577	0.76	0.684441169424083	0.83	0.405269641990714	0.540650322901855	0.308981186909106	0.0037	0.0039	0.0197	0.1375	0.0083	0.1645	0.1995	0.0083	0.0028	0.0115	0.0065	0.0207	0.0067	0.0075	0.0229	0.1132	0.1713	0.0033	0.0033	0.0063	0.0135	0.0184	0.0091	0.0218	0.0079	0.0023
8	rs72718602	128970402	0.77	0.622422290089237	0.84	0.364737902801441	0.550642085507205	0.324205110345944	0.0037	0.0038	0.0197	0.1372	0.0083	0.1644	0.1998	0.0084	0.0028	0.0115	0.0064	0.0207	0.0068	0.0076	0.0229	0.1132	0.1713	0.0033	0.0033	0.0063	0.0135	0.0183	0.0091	0.0218	0.008	0.0023
8	rs9649959	128972721	0.77	0.622422290089237	0.9	0.178319663885856	0.557196196865779	0.32043950100801	0.0038	0.0038	0.0197	0.1371	0.0083	0.1644	0.1999	0.0084	0.0028	0.0115	0.0064	0.0208	0.0068	0.0076	0.0228	0.1132	0.1713	0.0033	0.0034	0.0063	0.0135	0.0183	0.009	0.0217	0.0081	0.0023
8	rs752427	128980008	0.77	0.622422290089237	0.9	0.178319663885856	0.592968246611132	0.33828612531729	0.0038	0.0037	0.0198	0.1368	0.008	0.1636	0.2006	0.0085	0.0029	0.0115	0.0063	0.0211	0.0067	0.0077	0.0227	0.113	0.1716	0.0033	0.0035	0.0063	0.0136	0.0182	0.009	0.0217	0.0081	0.0023
8	rs62512811	128980468	0.77	0.622422290089237	0.9	0.178319663885856	0.592489944415931	0.340012193613999	0.0038	0.0037	0.0198	0.1368	0.008	0.1636	0.2006	0.0085	0.0029	0.0115	0.0063	0.0211	0.0067	0.0077	0.0227	0.113	0.1716	0.0033	0.0035	0.0063	0.0136	0.0182	0.009	0.0217	0.0081	0.0023
8	rs113048743	128984068	0.77	0.622422290089237	0.9	0.178319663885856	0.598172738006411	0.363559080227462	0.0038	0.0037	0.02	0.1368	0.0079	0.1634	0.2003	0.0085	0.0029	0.0115	0.0063	0.0211	0.0067	0.0077	0.0228	0.113	0.172	0.0033	0.0035	0.0064	0.0136	0.0182	0.009	0.0218	0.0081	0.0023
8	rs72720809	128984413	0.77	0.622422290089237	0.9	0.178319663885856	0.599751926209273	0.35828757048416	0.0038	0.0037	0.02	0.1368	0.0079	0.1633	0.2002	0.0085	0.0029	0.0115	0.0063	0.0211	0.0067	0.0077	0.0228	0.113	0.172	0.0033	0.0035	0.0064	0.0136	0.0182	0.009	0.0218	0.0081	0.0023
8	rs13274301	128988045	0.77	0.622422290089237	0.9	0.178319663885856	0.577413903987911	0.362427630360513	0.0038	0.0037	0.0202	0.1367	0.0078	0.1631	0.2006	0.0084	0.0029	0.0115	0.0063	0.0212	0.0067	0.0077	0.0226	0.113	0.1721	0.0033	0.0035	0.0064	0.0136	0.0181	0.0091	0.0218	0.008	0.0023
8	rs79794226	129001043	0.77	0.622422290089237	0.9	0.178319663885856	0.596595474485527	0.369736671463666	0.0039	0.0037	0.0203	0.1352	0.0077	0.1612	0.2019	0.0082	0.003	0.0116	0.0061	0.0214	0.0067	0.0077	0.0229	0.1132	0.1733	0.0031	0.0035	0.0066	0.0136	0.0179	0.0092	0.0218	0.0081	0.0024
8	rs10808565	129007412	0.77	0.622422290089237	0.9	0.178319663885856	0.596321364368671	0.375689610904021	0.0039	0.0037	0.0203	0.1351	0.0077	0.1611	0.2019	0.0082	0.003	0.0116	0.0061	0.0214	0.0067	0.0077	0.0229	0.1132	0.1733	0.0031	0.0035	0.0066	0.0136	0.0178	0.0093	0.0218	0.0081	0.0025
8	rs62512840	129010056	0.77	0.622422290089237	0.9	0.178319663885856	0.594951687952126	0.378485250291297	0.0039	0.0037	0.0203	0.1351	0.0077	0.1612	0.202	0.0082	0.003	0.0117	0.0061	0.0214	0.0067	0.0077	0.0228	0.1132	0.1733	0.0031	0.0035	0.0066	0.0136	0.0178	0.0092	0.0218	0.0081	0.0025
8	rs4733587	129014660	0.77	0.622422290089237	0.9	0.178319663885856	0.58846564835885	0.375689610904021	0.0039	0.0038	0.0203	0.1353	0.0077	0.1614	0.2021	0.0081	0.003	0.0119	0.006	0.0213	0.0067	0.0077	0.0225	0.1132	0.1733	0.0031	0.0035	0.0065	0.0136	0.0177	0.0092	0.0218	0.0081	0.0025
8	rs35466618	129015061	0.77	0.622422290089237	0.9	0.178319663885856	0.580319932094429	0.388956147064586	0.004	0.0038	0.0202	0.1354	0.0077	0.1616	0.202	0.0081	0.003	0.0119	0.006	0.0213	0.0067	0.0077	0.0225	0.1131	0.1732	0.003	0.0035	0.0066	0.0135	0.0177	0.0092	0.0217	0.0081	0.0025
8	rs34991023	129020695	0.77	0.622422290089237	0.9	0.178319663885856	0.47721502516433	0.461014564873669	0.0039	0.0038	0.0206	0.1359	0.0073	0.1629	0.2012	0.009	0.0034	0.0119	0.0057	0.0192	0.0072	0.0078	0.0217	0.112	0.1732	0.0031	0.0038	0.0081	0.0146	0.017	0.009	0.0209	0.0078	0.0034
8	rs75889047	129021866	0.77	0.622422290089237	0.9	0.178319663885856	0.47857233978413	0.426740424435094	0.0039	0.0038	0.0206	0.1359	0.0073	0.1629	0.2012	0.009	0.0034	0.0119	0.0057	0.0192	0.0072	0.0079	0.0217	0.112	0.1732	0.0031	0.0038	0.0081	0.0146	0.017	0.009	0.0209	0.0078	0.0035
8	rs963475	129022078	0.77	0.622422290089237	0.9	0.178319663885856	0.488250487524251	0.425951812468654	0.0039	0.0038	0.0206	0.1359	0.0071	0.163	0.2012	0.0091	0.0034	0.0119	0.0057	0.0192	0.0072	0.0077	0.0217	0.112	0.1732	0.0031	0.0038	0.0081	0.0147	0.017	0.009	0.021	0.0078	0.0035
8	rs2114356	129035098	0.77	0.622422290089237	0.9	0.178319663885856	0.425401531865992	0.418087408819509	0.0039	0.0038	0.0208	0.1363	0.0071	0.1629	0.2011	0.0092	0.0034	0.0117	0.0057	0.0191	0.0072	0.008	0.0216	0.1117	0.1732	0.0032	0.0038	0.0082	0.0143	0.0169	0.0091	0.0208	0.0078	0.0035
8	rs924376	129036541	0.77	0.622422290089237	0.9	0.178319663885856	0.41555290791537	0.369736671463666	0.0039	0.0038	0.0209	0.1364	0.0071	0.1628	0.2011	0.0093	0.0034	0.0116	0.0057	0.0191	0.0072	0.0082	0.0215	0.1115	0.1732	0.0033	0.0038	0.0083	0.0141	0.0173	0.0091	0.0207	0.0078	0.0036
8	rs904522	129037984	0.77	0.622422290089237	0.9	0.178319663885856	0.416359628058576	0.367968643820657	0.0039	0.0038	0.0209	0.1364	0.0071	0.1628	0.2011	0.0093	0.0034	0.0116	0.0057	0.0191	0.0072	0.0082	0.0215	0.1115	0.1732	0.0033	0.0038	0.0083	0.0141	0.0173	0.0091	0.0207	0.0078	0.0036
8	rs13272359	129039094	0.77	0.622422290089237	0.9	0.178319663885856	0.411129912965421	0.370621581428709	0.0039	0.0038	0.0209	0.1363	0.0071	0.1628	0.201	0.0093	0.0034	0.0116	0.0058	0.0192	0.0072	0.0082	0.0216	0.1115	0.1731	0.0033	0.0038	0.0083	0.0141	0.0173	0.0091	0.0207	0.0079	0.0036
8	rs11783127	129039139	0.77	0.622422290089237	0.9	0.178319663885856	0.409870545681113	0.370748045815645	0.0039	0.0038	0.0209	0.1363	0.0071	0.1628	0.201	0.0093	0.0034	0.0116	0.0058	0.0192	0.0072	0.0082	0.0216	0.1115	0.1731	0.0033	0.0038	0.0083	0.0141	0.0173	0.0091	0.0207	0.0079	0.0036
8	rs16902568	129039273	0.77	0.622422290089237	0.9	0.178319663885856	0.407642783566371	0.374167170520064	0.004	0.0038	0.0209	0.1363	0.0071	0.1628	0.201	0.0093	0.0034	0.0116	0.0058	0.0192	0.0072	0.0082	0.0216	0.1115	0.1731	0.0033	0.0038	0.0083	0.0141	0.0174	0.0091	0.0207	0.0079	0.0036
8	rs76161972	129041003	0.78	0.56417027826485	0.9	0.178319663885856	0.389148062458313	0.418087408819509	0.0039	0.0038	0.0211	0.1359	0.0073	0.1626	0.2009	0.0093	0.0034	0.0116	0.0058	0.019	0.0072	0.0082	0.0217	0.1115	0.1729	0.0033	0.0038	0.0083	0.0141	0.0175	0.0092	0.0207	0.008	0.0035
8	rs75318088	129047843	0.78	0.56417027826485	0.9	0.178319663885856	0.207794352161847	0.369483949663843	0.004	0.004	0.0209	0.1369	0.0072	0.1615	0.2007	0.0095	0.0037	0.0112	0.0056	0.0187	0.0066	0.0083	0.0218	0.1111	0.1729	0.0032	0.0038	0.0089	0.0143	0.0176	0.0093	0.0205	0.0081	0.0036
8	rs3927165	129050119	0.77	0.622422290089237	0.9	0.178319663885856	0.102482978127597	0.367968643820657	0.0041	0.0044	0.0207	0.1388	0.0071	0.1603	0.2009	0.0096	0.0043	0.0106	0.0058	0.0183	0.0059	0.0087	0.0222	0.1108	0.1716	0.0033	0.0038	0.0098	0.0144	0.0176	0.0093	0.0196	0.0087	0.0037
8	rs4733828	129050794	0.77	0.622422290089237	0.9	0.178319663885856	0.0633638611801438	0.333859399609434	0.0042	0.0043	0.0203	0.1381	0.0073	0.1616	0.2011	0.0094	0.0044	0.0104	0.0061	0.018	0.0054	0.0089	0.0225	0.1117	0.1709	0.0034	0.0038	0.0099	0.0139	0.0174	0.0093	0.0196	0.0089	0.0037
8	rs56101529	129050802	0.77	0.622422290089237	0.91	0.155803491158275	0.0734560747079395	0.337054780545541	0.0042	0.0043	0.0202	0.1381	0.0073	0.1617	0.2013	0.0094	0.0044	0.0104	0.006	0.018	0.0054	0.0092	0.0225	0.1117	0.1709	0.0034	0.0038	0.0099	0.0139	0.0173	0.0092	0.0195	0.0089	0.0037
8	rs113625741	129058441	0.77	0.622422290089237	0.92	0.135444945858012	0.144321932894438	0.502683476714649	0.0046	0.0045	0.0198	0.1373	0.0075	0.1619	0.2002	0.0094	0.0048	0.0099	0.0058	0.0176	0.0052	0.0091	0.0233	0.114	0.1703	0.0039	0.0044	0.0102	0.0138	0.017	0.0093	0.0177	0.009	0.004
8	rs2648861	129059568	0.77	0.622422290089237	0.92	0.135444945858012	0.155123856258234	0.495150429884833	0.0046	0.0045	0.0199	0.1373	0.0075	0.1619	0.2002	0.0094	0.0048	0.0099	0.0058	0.0176	0.0052	0.0091	0.0233	0.1141	0.1703	0.0039	0.0044	0.0102	0.0138	0.017	0.0093	0.0177	0.009	0.004
8	rs2720659	129060804	0.77	0.622422290089237	0.92	0.135444945858012	0.156777274872119	0.505155116280496	0.0046	0.0045	0.0199	0.1369	0.0076	0.162	0.2002	0.0097	0.0049	0.0098	0.0058	0.0176	0.0052	0.0091	0.0232	0.1143	0.1704	0.004	0.0044	0.0102	0.0137	0.017	0.0092	0.0177	0.009	0.004
8	rs75034498	129064664	0.77	0.622422290089237	0.92	0.135444945858012	0.172875273698264	0.522541977168498	0.0046	0.0045	0.0199	0.1366	0.0076	0.1622	0.2003	0.0097	0.0049	0.0098	0.0057	0.0174	0.0052	0.0091	0.0231	0.1143	0.1707	0.004	0.0044	0.0102	0.0137	0.0169	0.0092	0.0176	0.009	0.004
8	rs72720893	129069985	0.77	0.622422290089237	0.92	0.135444945858012	0.183970185194363	0.553248454534628	0.0046	0.0045	0.0199	0.1365	0.0075	0.1624	0.2003	0.0097	0.005	0.0098	0.0057	0.0173	0.0053	0.009	0.023	0.1143	0.171	0.004	0.0044	0.0102	0.0136	0.0168	0.0092	0.0176	0.009	0.0041
8	rs2648875	129072161	0.77	0.622422290089237	0.92	0.135444945858012	0.191107083496076	0.575138833138321	0.0046	0.0045	0.0199	0.1365	0.0075	0.1624	0.2003	0.0097	0.005	0.0098	0.0057	0.0173	0.0053	0.009	0.023	0.1143	0.1711	0.004	0.0045	0.0102	0.0136	0.0168	0.0092	0.0176	0.009	0.0041
8	rs2648878	129073475	0.77	0.622422290089237	0.92	0.135444945858012	0.185012148562106	0.569469922386885	0.0046	0.0045	0.0199	0.1364	0.0075	0.1624	0.2003	0.0097	0.005	0.0098	0.0057	0.0173	0.0053	0.009	0.023	0.1143	0.1711	0.004	0.0044	0.0102	0.0136	0.0168	0.0092	0.0176	0.009	0.0041
8	rs2720665	129076509	0.77	0.622422290089237	0.93	0.117127898734063	0.198865603318457	0.67835701055769	0.0048	0.0047	0.02	0.1357	0.0078	0.1633	0.1985	0.01	0.0051	0.0099	0.0059	0.0169	0.0055	0.0091	0.0233	0.1146	0.1709	0.0042	0.0043	0.0101	0.0134	0.0167	0.0088	0.0177	0.0095	0.0043
8	rs2608049	129078802	0.77	0.622422290089237	0.93	0.117127898734063	0.256834518713807	0.856793491525608	0.005	0.0049	0.0202	0.1363	0.0079	0.1631	0.1965	0.0102	0.0052	0.01	0.0061	0.017	0.0058	0.0092	0.0235	0.1141	0.1706	0.0043	0.0044	0.0099	0.0133	0.017	0.0086	0.0178	0.0096	0.0045
8	rs2720667	129083584	0.77	0.622422290089237	0.94	0.100733208212114	0.225274544498814	0.870625440766167	0.0051	0.0049	0.0203	0.1361	0.008	0.1632	0.1959	0.0102	0.0052	0.01	0.0063	0.0169	0.0057	0.0092	0.0235	0.1143	0.1704	0.0042	0.0044	0.0099	0.0135	0.017	0.0087	0.0177	0.0097	0.0046
8	rs6990725	129084853	0.77	0.622422290089237	0.94	0.100733208212114	0.218990525964275	0.861916872470796	0.0051	0.0049	0.0204	0.136	0.008	0.1634	0.1957	0.0102	0.0052	0.01	0.0063	0.0169	0.0057	0.0092	0.0235	0.1143	0.1703	0.0042	0.0044	0.0099	0.0135	0.0171	0.0087	0.0177	0.0097	0.0047
8	rs117073508	129093874	0.77	0.622422290089237	0.94	0.100733208212114	0.192095831804923	0.852761335028112	0.0051	0.005	0.0205	0.1364	0.008	0.1634	0.1954	0.0102	0.0052	0.0102	0.0064	0.0168	0.0057	0.0092	0.0235	0.1143	0.1696	0.0042	0.0044	0.01	0.0136	0.0171	0.0088	0.0176	0.0097	0.0047
8	rs16902624	129095624	0.77	0.622422290089237	0.94	0.100733208212114	0.188534920424264	0.852761335028112	0.0051	0.005	0.0206	0.1365	0.008	0.1634	0.1954	0.0102	0.0052	0.0102	0.0064	0.0168	0.0057	0.0092	0.0235	0.1143	0.1695	0.0042	0.0044	0.01	0.0136	0.0171	0.0088	0.0176	0.0097	0.0047
8	rs56249148	129095848	0.77	0.622422290089237	0.94	0.100733208212114	0.184900347750194	0.848578265638694	0.0051	0.005	0.0206	0.1366	0.008	0.1634	0.1953	0.0102	0.0052	0.0102	0.0064	0.0168	0.0057	0.0092	0.0235	0.1143	0.1695	0.0042	0.0044	0.01	0.0136	0.0171	0.0089	0.0176	0.0097	0.0048
8	rs17382616	129098664	0.77	0.622422290089237	0.94	0.100733208212114	0.175901090538548	0.890128492109267	0.0051	0.005	0.0208	0.1371	0.008	0.1636	0.1948	0.0102	0.0052	0.0102	0.0065	0.0167	0.0057	0.0091	0.0234	0.1143	0.1687	0.0042	0.0044	0.01	0.0137	0.0171	0.009	0.0174	0.0097	0.0049
8	rs2648894	129099069	0.77	0.622422290089237	0.96	0.0732232110783407	0.178190438231687	0.899677749196118	0.0051	0.005	0.0208	0.1371	0.008	0.1636	0.1948	0.0102	0.0052	0.0102	0.0065	0.0167	0.0057	0.0091	0.0234	0.1143	0.1687	0.0042	0.0044	0.01	0.0137	0.0171	0.009	0.0174	0.0097	0.0049
8	rs77204023	129103830	0.77	0.622422290089237	0.96	0.0732232110783407	0.147958425270984	0.816497900323068	0.005	0.0051	0.0214	0.1388	0.0081	0.1645	0.1926	0.0101	0.0051	0.0102	0.0065	0.0162	0.0057	0.009	0.0237	0.1145	0.1677	0.0041	0.0042	0.0102	0.014	0.017	0.0091	0.0175	0.0097	0.0048
8	rs2302793	129108697	0.77	0.622422290089237	0.96	0.0732232110783407	0.155628907225249	0.783005908862519	0.005	0.0051	0.0217	0.1395	0.0082	0.165	0.1916	0.01	0.0051	0.0101	0.0064	0.016	0.0056	0.0091	0.0239	0.1146	0.1675	0.0041	0.0041	0.0102	0.014	0.0169	0.0091	0.0175	0.0097	0.0048
8	rs78767029	129109974	0.77	0.622422290089237	0.96	0.0732232110783407	0.147729566763138	0.769026294936894	0.005	0.0051	0.0217	0.1396	0.0082	0.165	0.1916	0.01	0.0051	0.0101	0.0064	0.016	0.0056	0.0091	0.0239	0.1147	0.1674	0.0041	0.0041	0.0102	0.014	0.0168	0.0091	0.0175	0.0097	0.0048
8	rs2608032	129111409	0.78	0.56417027826485	0.96	0.0732232110783407	0.150060606028345	0.770239756616407	0.0049	0.005	0.0218	0.1409	0.0085	0.1654	0.1911	0.0098	0.005	0.0098	0.0065	0.0159	0.0054	0.0087	0.0242	0.1151	0.1671	0.004	0.0039	0.0102	0.014	0.0165	0.009	0.0178	0.0098	0.0047
8	rs79958788	129111907	0.78	0.56417027826485	0.96	0.0732232110783407	0.140739249316416	0.748461238146164	0.0049	0.005	0.022	0.1433	0.0083	0.1652	0.1906	0.0095	0.0049	0.0095	0.0065	0.0161	0.0053	0.0087	0.0247	0.1145	0.1657	0.0042	0.0038	0.0107	0.0141	0.0163	0.0088	0.0178	0.0099	0.0046
8	rs13438946	129114078	0.79	0.509607847349147	0.96	0.0732232110783407	0.199721221096128	0.675555864038388	0.0047	0.0054	0.0224	0.145	0.0082	0.1657	0.1901	0.0091	0.0048	0.0093	0.0064	0.0159	0.005	0.0087	0.0247	0.1143	0.1665	0.0041	0.0036	0.0106	0.0141	0.0157	0.0088	0.0175	0.01	0.0045
8	rs4733594	129114232	0.79	0.509607847349147	0.96	0.0732232110783407	0.212039787419112	0.709043106736368	0.0047	0.0055	0.0223	0.145	0.0082	0.1654	0.1901	0.0091	0.0048	0.0096	0.0064	0.0159	0.005	0.0087	0.0247	0.1143	0.1665	0.0041	0.0036	0.0106	0.0141	0.0156	0.0088	0.0175	0.01	0.0045
8	rs56299026	129114363	0.79	0.509607847349147	0.96	0.0732232110783407	0.204543359149927	0.702494966541484	0.0047	0.0055	0.0222	0.145	0.0082	0.1654	0.1901	0.0094	0.0048	0.0096	0.0064	0.0159	0.005	0.0087	0.0247	0.1143	0.1665	0.0041	0.0036	0.0106	0.0139	0.0156	0.0088	0.0175	0.01	0.0045
8	rs74739367	129114714	0.79	0.509607847349147	0.96	0.0732232110783407	0.183079767426147	0.640549446196139	0.0047	0.0054	0.0222	0.1451	0.0082	0.1654	0.1901	0.0094	0.0048	0.0096	0.0064	0.0159	0.005	0.0086	0.0247	0.1142	0.1665	0.0041	0.0035	0.0106	0.0139	0.0156	0.0088	0.0175	0.01	0.0045
8	rs79635853	129116275	0.79	0.509607847349147	0.96	0.0732232110783407	0.155022962264263	0.580110261356607	0.0047	0.0054	0.0223	0.1453	0.0081	0.1654	0.1901	0.0094	0.0047	0.0096	0.0064	0.0158	0.005	0.0087	0.0248	0.1142	0.1663	0.004	0.0035	0.0106	0.0139	0.0156	0.0088	0.0175	0.01	0.0045
8	rs72722727	129119667	0.8	0.458652199356866	0.96	0.0732232110783407	0.189440463726451	0.327617393291331	0.0042	0.0055	0.024	0.1502	0.0079	0.1656	0.1899	0.0094	0.0036	0.0093	0.0066	0.0154	0.0041	0.009	0.0259	0.1143	0.1636	0.0032	0.0027	0.011	0.0141	0.0148	0.0085	0.0183	0.01	0.0038
8	rs2608035	129122576	0.8	0.458652199356866	0.96	0.0732232110783407	0.276348471263787	0.227550742548961	0.004	0.0054	0.0246	0.1526	0.0076	0.1673	0.1883	0.0095	0.003	0.009	0.0067	0.0155	0.0037	0.0089	0.0271	0.1149	0.1615	0.0028	0.0024	0.0112	0.014	0.0145	0.0083	0.0189	0.0098	0.0034
8	rs2608037	129125444	0.8	0.458652199356866	0.96	0.0732232110783407	0.322573817272391	0.268333068128423	0.004	0.0054	0.0246	0.1527	0.0076	0.1676	0.1883	0.0095	0.003	0.009	0.0066	0.0156	0.0037	0.0089	0.0273	0.115	0.1611	0.0028	0.0024	0.0111	0.0141	0.0145	0.0083	0.0189	0.0097	0.0034
8	rs62513181	129126459	0.8	0.458652199356866	0.96	0.0732232110783407	0.313135248946689	0.201563401748417	0.004	0.0053	0.0247	0.1533	0.0075	0.168	0.1883	0.0094	0.0029	0.0089	0.0066	0.0156	0.0036	0.0087	0.0273	0.1154	0.1609	0.0027	0.0023	0.011	0.0141	0.0143	0.0083	0.0189	0.0097	0.0033
8	rs2648908	129127594	0.8	0.458652199356866	0.96	0.0732232110783407	0.349022030578405	0.286561054103229	0.0039	0.0053	0.0248	0.1537	0.0075	0.1681	0.1882	0.0094	0.0029	0.0089	0.0066	0.0156	0.0036	0.0087	0.0274	0.1156	0.1609	0.0027	0.0023	0.011	0.0142	0.0142	0.0082	0.0189	0.0096	0.0033
8	rs71520690	129129989	0.8	0.458652199356866	0.97	0.0618608265030667	0.343980547278063	0.279667907373539	0.004	0.0053	0.0252	0.1537	0.0074	0.1682	0.1882	0.0094	0.0029	0.0088	0.0065	0.0156	0.0036	0.0088	0.0273	0.1156	0.1608	0.0027	0.0023	0.0108	0.0142	0.014	0.0082	0.0189	0.0096	0.0033
8	rs80066769	129136821	0.8	0.458652199356866	0.97	0.0618608265030667	0.333753965625026	0.242314726367824	0.0038	0.0052	0.0253	0.1538	0.0074	0.1683	0.1883	0.0093	0.0029	0.0087	0.0065	0.0157	0.0035	0.0089	0.0273	0.1156	0.1607	0.0027	0.0023	0.0107	0.0141	0.0139	0.0083	0.0189	0.0096	0.0033
8	rs17382698	129139206	0.8	0.458652199356866	0.97	0.0618608265030667	0.349285646245838	0.247563158973308	0.0037	0.0052	0.0253	0.1538	0.0074	0.1684	0.1885	0.0093	0.0029	0.0087	0.0065	0.0158	0.0035	0.0089	0.0274	0.1157	0.1606	0.0026	0.0023	0.0106	0.0141	0.0138	0.0082	0.0189	0.0097	0.0032
8	rs7002884	129140680	0.8	0.458652199356866	0.97	0.0618608265030667	0.354526374578239	0.222877072589511	0.0037	0.0052	0.0254	0.1539	0.0074	0.1686	0.1885	0.0092	0.0029	0.0087	0.0065	0.0157	0.0035	0.0089	0.0274	0.1158	0.1605	0.0027	0.0023	0.0106	0.0141	0.0138	0.0082	0.0188	0.0097	0.0032
8	rs16902657	129142456	0.8	0.458652199356866	0.97	0.0618608265030667	0.384149020403246	0.231816804768686	0.0035	0.0051	0.0256	0.1543	0.0073	0.169	0.1886	0.0091	0.0028	0.0085	0.0066	0.0158	0.0035	0.0087	0.0277	0.1162	0.1601	0.0026	0.0022	0.0106	0.014	0.0137	0.0082	0.0188	0.0097	0.0031
8	rs2542419	129153280	0.8	0.458652199356866	0.97	0.0618608265030667	0.495382163749335	0.185545272145858	0.0031	0.0049	0.0258	0.1551	0.007	0.1684	0.1899	0.0088	0.0026	0.0083	0.0067	0.0162	0.0035	0.0082	0.0284	0.1173	0.1591	0.0026	0.002	0.0105	0.0139	0.0133	0.008	0.0189	0.0097	0.0029
8	rs62513191	129155362	0.8	0.458652199356866	0.97	0.0618608265030667	0.482593503909629	0.181788734373627	0.0031	0.0049	0.0258	0.1552	0.007	0.1684	0.1899	0.0088	0.0026	0.0083	0.0067	0.0162	0.0035	0.0082	0.0284	0.1173	0.1591	0.0026	0.002	0.0105	0.0138	0.0133	0.008	0.0189	0.0097	0.0029
8	rs75280486	129164272	0.8	0.458652199356866	0.97	0.0618608265030667	0.502753274480741	0.215229846873593	0.0031	0.0048	0.0257	0.1558	0.0069	0.1683	0.1903	0.0088	0.0026	0.0083	0.0068	0.0163	0.0036	0.0083	0.0284	0.1172	0.1589	0.0026	0.002	0.0104	0.0136	0.0132	0.0081	0.0189	0.0098	0.0029
8	rs10956414	129172633	0.8	0.458652199356866	0.97	0.0618608265030667	0.485697791259533	0.237212873459777	0.003	0.0048	0.0257	0.1561	0.0069	0.1686	0.1904	0.0088	0.0025	0.0082	0.0069	0.0162	0.0035	0.0083	0.0282	0.117	0.1586	0.0026	0.0021	0.0103	0.0135	0.0133	0.0081	0.019	0.0098	0.0029
8	rs34652036	129180816	0.8	0.458652199356866	0.97	0.0618608265030667	0.490684658670312	0.18513789203775	0.003	0.0048	0.0255	0.156	0.0069	0.1693	0.19	0.0088	0.0025	0.0083	0.0069	0.0162	0.0035	0.0085	0.0282	0.1171	0.1583	0.0025	0.002	0.0103	0.0133	0.0133	0.0081	0.0191	0.0098	0.0029
8	rs117760133	129187397	0.8	0.458652199356866	0.96	0.0732232110783407	0.529059450707059	0.185647165013415	0.003	0.0048	0.0254	0.1559	0.0068	0.1698	0.1897	0.0088	0.0024	0.0083	0.0069	0.0162	0.0035	0.0086	0.0282	0.1172	0.1583	0.0025	0.002	0.0102	0.0132	0.0132	0.0081	0.0191	0.0098	0.003
8	rs2019960	129192271	0.8	0.458652199356866	0.96	0.0732232110783407	0.576806525461036	0.218988660934331	0.0031	0.0048	0.0253	0.1558	0.0068	0.1701	0.1895	0.0088	0.0024	0.0083	0.0069	0.0162	0.0035	0.0087	0.0281	0.1173	0.1583	0.0025	0.002	0.0102	0.0131	0.0132	0.0082	0.0191	0.0099	0.003
8	rs2909239	129192349	0.8	0.458652199356866	0.96	0.0732232110783407	0.57700895187814	0.219419599078099	0.0031	0.0048	0.0253	0.1558	0.0068	0.1701	0.1895	0.0088	0.0024	0.0083	0.0069	0.0162	0.0035	0.0087	0.0281	0.1173	0.1583	0.0025	0.002	0.0102	0.0131	0.0132	0.0082	0.0191	0.0099	0.003
8	rs34748721	129195943	0.8	0.458652199356866	0.96	0.0732232110783407	0.575660067681908	0.194273865754705	0.003	0.0048	0.0253	0.156	0.0068	0.17	0.1899	0.0088	0.0024	0.0083	0.0069	0.0163	0.0035	0.0086	0.0281	0.1172	0.1582	0.0025	0.002	0.0102	0.0131	0.0132	0.0082	0.0191	0.0099	0.0031
8	rs117753718	129197301	0.8	0.458652199356866	0.95	0.0861393601425535	0.578764700028928	0.205874635080142	0.003	0.0048	0.0253	0.156	0.0068	0.17	0.1901	0.0087	0.0024	0.0083	0.0069	0.0163	0.0035	0.0086	0.0281	0.1172	0.1581	0.0025	0.002	0.0101	0.0131	0.0132	0.0082	0.0191	0.0099	0.0031
8	rs1016579	129199961	0.8	0.458652199356866	0.95	0.0861393601425535	0.578561986917358	0.205769121028153	0.003	0.0048	0.0253	0.1561	0.0068	0.17	0.1901	0.0087	0.0024	0.0083	0.0069	0.0163	0.0035	0.0086	0.0281	0.1172	0.1581	0.0025	0.002	0.0101	0.0131	0.0132	0.0082	0.0191	0.0099	0.0031
8	rs16902714	129203826	0.8	0.458652199356866	0.95	0.0861393601425535	0.585744549385786	0.216301608967598	0.003	0.0048	0.0254	0.1561	0.0068	0.1699	0.1901	0.0087	0.0024	0.0083	0.0069	0.0163	0.0035	0.0086	0.0281	0.1172	0.1581	0.0025	0.002	0.0101	0.0131	0.0132	0.0082	0.0191	0.0099	0.0031
8	rs12155935	129210377	0.8	0.458652199356866	0.95	0.0861393601425535	0.528411812015306	0.139418965422026	0.0028	0.0048	0.0251	0.1561	0.0066	0.1705	0.191	0.0088	0.0023	0.0083	0.007	0.0163	0.0036	0.0086	0.0279	0.1162	0.1579	0.0024	0.002	0.0101	0.0136	0.0131	0.0081	0.0189	0.0099	0.0032
8	rs1902781	129214012	0.8	0.458652199356866	0.95	0.0861393601425535	0.527117665016773	0.137489997367732	0.0028	0.0048	0.0251	0.1561	0.0066	0.1705	0.191	0.0088	0.0023	0.0083	0.007	0.0163	0.0036	0.0086	0.0279	0.1162	0.1579	0.0024	0.002	0.0101	0.0136	0.0131	0.0081	0.0189	0.0099	0.0032
8	rs77047318	129218144	0.8	0.458652199356866	0.95	0.0861393601425535	0.48464125322047	0.0972685559221052	0.0028	0.0048	0.0251	0.1561	0.0066	0.1704	0.191	0.0088	0.0023	0.0083	0.007	0.0163	0.0035	0.0086	0.0279	0.1162	0.1579	0.0024	0.002	0.0101	0.0136	0.0131	0.0081	0.0189	0.0099	0.0032
8	rs12544747	129223073	0.8	0.458652199356866	0.95	0.0861393601425535	0.491247220013099	0.0881258425092781	0.0028	0.0048	0.025	0.1563	0.0067	0.17	0.1908	0.0089	0.0023	0.0083	0.0071	0.0164	0.0036	0.0087	0.0279	0.1158	0.1579	0.0024	0.002	0.0101	0.0136	0.0131	0.0084	0.0188	0.01	0.0032
8	rs79629491	129224939	0.81	0.411214762386647	0.95	0.0861393601425535	0.578494423228289	0.0980733211585958	0.0028	0.0049	0.0246	0.1568	0.0068	0.1691	0.1902	0.0091	0.0024	0.0083	0.0075	0.0169	0.0036	0.0092	0.0279	0.1148	0.1576	0.0023	0.0021	0.01	0.0136	0.013	0.0089	0.0187	0.0103	0.0033
8	rs62527111	129225159	0.81	0.411214762386647	0.95	0.0861393601425535	0.610236581002908	0.0993663407628129	0.0028	0.0049	0.0245	0.157	0.0068	0.1688	0.1901	0.0092	0.0025	0.0083	0.0075	0.017	0.0036	0.0093	0.0279	0.1146	0.1576	0.0023	0.0021	0.01	0.0136	0.013	0.009	0.0186	0.0104	0.0033
8	rs59292943	129228732	0.81	0.411214762386647	0.95	0.0861393601425535	0.747064959602054	0.124973863515809	0.0029	0.0049	0.0242	0.1571	0.007	0.1679	0.1894	0.0094	0.0025	0.0084	0.0078	0.0173	0.0036	0.0097	0.0279	0.1137	0.1572	0.0022	0.0021	0.0102	0.0142	0.0132	0.0096	0.0185	0.0107	0.0034
8	rs2909244	129229061	0.81	0.411214762386647	0.95	0.0861393601425535	0.759625960782164	0.126036861781843	0.0029	0.0049	0.0242	0.1571	0.007	0.1678	0.1894	0.0094	0.0025	0.0084	0.0078	0.0173	0.0036	0.0097	0.028	0.1137	0.1572	0.0022	0.0021	0.0102	0.0142	0.0132	0.0096	0.0185	0.0107	0.0034
8	rs114436093	129242504	0.81	0.411214762386647	0.95	0.0861393601425535	0.758022193988343	0.103120468461407	0.0028	0.0049	0.0244	0.1576	0.0071	0.1682	0.1894	0.0093	0.0024	0.0084	0.008	0.0174	0.0035	0.0099	0.0278	0.1129	0.1565	0.0022	0.0021	0.0103	0.0143	0.0132	0.0098	0.0185	0.0109	0.0034
8	rs10492294	129246415	0.81	0.411214762386647	0.93	0.117127898734063	0.780532091286775	0.126125596555621	0.0028	0.0049	0.0244	0.1578	0.0071	0.1684	0.1893	0.0093	0.0024	0.0084	0.0081	0.0174	0.0035	0.01	0.0277	0.1126	0.1563	0.0022	0.0021	0.0103	0.0143	0.0132	0.0099	0.0185	0.0109	0.0034
8	rs16902754	129249103	0.81	0.411214762386647	0.93	0.117127898734063	0.753981191331034	0.118406938826225	0.0028	0.0049	0.0244	0.1578	0.0071	0.1685	0.1894	0.0093	0.0025	0.0084	0.0081	0.0174	0.0035	0.0099	0.0277	0.1124	0.1561	0.0022	0.0021	0.0103	0.0143	0.0132	0.0099	0.0185	0.0109	0.0034
8	rs12156376	129253823	0.81	0.411214762386647	0.93	0.117127898734063	0.691577872487912	0.102217816294726	0.0028	0.0049	0.0245	0.158	0.0071	0.1686	0.1898	0.0094	0.0025	0.0084	0.0081	0.0172	0.0035	0.0096	0.0275	0.1117	0.156	0.0022	0.0021	0.0103	0.0144	0.0132	0.01	0.0185	0.011	0.0034
8	rs7465157	129255406	0.81	0.411214762386647	0.93	0.117127898734063	0.67148023686881	0.0928102413638975	0.0028	0.0049	0.0245	0.158	0.0071	0.1685	0.1898	0.0094	0.0025	0.0084	0.0081	0.0172	0.0035	0.0096	0.0275	0.1117	0.156	0.0022	0.0021	0.0103	0.0144	0.0132	0.01	0.0185	0.011	0.0034
8	rs6470614	129264047	0.81	0.411214762386647	0.93	0.117127898734063	0.575727476944931	0.0833121191099893	0.0028	0.0048	0.0249	0.1577	0.0071	0.1676	0.1899	0.0099	0.0022	0.0086	0.0083	0.017	0.0033	0.0095	0.0269	0.1117	0.1559	0.0022	0.0022	0.0104	0.0145	0.0135	0.0104	0.0186	0.0115	0.0033
8	rs9792269	129264589	0.81	0.411214762386647	0.93	0.117127898734063	0.547477471894489	0.084220632096698	0.0028	0.0047	0.025	0.1572	0.0071	0.1677	0.1901	0.01	0.0022	0.0086	0.0084	0.0171	0.0033	0.0096	0.0269	0.1116	0.1554	0.0022	0.0021	0.0104	0.0145	0.0135	0.0104	0.0187	0.0116	0.0033
8	rs16902761	129266528	0.81	0.411214762386647	0.93	0.117127898734063	0.546819259145206	0.0826333451104271	0.0028	0.0047	0.025	0.1571	0.0071	0.1677	0.1901	0.01	0.0022	0.0086	0.0084	0.0171	0.0033	0.0096	0.0269	0.1115	0.1554	0.0022	0.0021	0.0104	0.0145	0.0135	0.0104	0.0187	0.0116	0.0033
8	rs79589099	129275714	0.81	0.411214762386647	0.93	0.117127898734063	0.544255797414858	0.0766992598697295	0.0028	0.0047	0.0249	0.157	0.0071	0.1678	0.1898	0.0101	0.0022	0.0086	0.0084	0.0171	0.0033	0.0096	0.0269	0.1114	0.1553	0.0023	0.0021	0.0105	0.0146	0.0136	0.0105	0.0187	0.0117	0.0034
8	rs998018	129278791	0.82	0.36720095628419	0.93	0.117127898734063	0.423655197306569	0.17997078875918	0.003	0.005	0.025	0.155	0.0081	0.1648	0.1885	0.0119	0.0023	0.0091	0.0096	0.0175	0.0031	0.0115	0.0271	0.1089	0.1515	0.0026	0.0021	0.0108	0.0164	0.0147	0.0117	0.0188	0.0123	0.003
8	rs117362961	129280348	0.83	0.326509998324372	0.93	0.117127898734063	0.461801354352142	0.206296871481922	0.0031	0.005	0.025	0.1547	0.0082	0.164	0.1871	0.0122	0.0023	0.0092	0.0098	0.0176	0.0031	0.0119	0.0271	0.1088	0.1504	0.0026	0.0021	0.011	0.017	0.0151	0.0121	0.0189	0.0126	0.0031
8	rs28631574	129286041	0.83	0.326509998324372	0.92	0.135444945858012	0.490747150130706	0.278853494106014	0.0031	0.005	0.0249	0.1544	0.0085	0.163	0.1857	0.0126	0.0023	0.0096	0.0101	0.0177	0.0031	0.0123	0.0271	0.1086	0.1492	0.0025	0.0021	0.0113	0.0177	0.0156	0.0125	0.019	0.0129	0.0031
8	rs6470616	129286373	0.83	0.326509998324372	0.92	0.135444945858012	0.498777711196048	0.2887917581057	0.0031	0.005	0.0249	0.1544	0.0085	0.1631	0.1853	0.0126	0.0023	0.0096	0.0101	0.0177	0.0031	0.0124	0.0271	0.1087	0.1492	0.0026	0.0021	0.0113	0.0177	0.0157	0.0126	0.019	0.0129	0.0031
8	rs12544034	129286885	0.83	0.326509998324372	0.92	0.135444945858012	0.497959244831762	0.285623388143333	0.0031	0.005	0.0249	0.1544	0.0085	0.1631	0.1853	0.0126	0.0023	0.0096	0.0101	0.0177	0.0031	0.0124	0.0271	0.1087	0.1492	0.0026	0.0021	0.0113	0.0177	0.0157	0.0126	0.019	0.0129	0.0032
8	rs13275576	129289112	0.83	0.326509998324372	0.92	0.135444945858012	0.493249955371346	0.272018297766819	0.0031	0.005	0.0249	0.1544	0.0085	0.1631	0.1853	0.0126	0.0023	0.0096	0.0101	0.0177	0.0031	0.0124	0.0271	0.1087	0.1492	0.0026	0.0021	0.0113	0.0177	0.0157	0.0126	0.019	0.0129	0.0032
8	rs117383444	129295457	0.83	0.326509998324372	0.92	0.135444945858012	0.508776802491699	0.308021951719163	0.0031	0.005	0.025	0.1542	0.0087	0.1625	0.1848	0.0127	0.0023	0.0097	0.0102	0.0177	0.0032	0.0125	0.0269	0.1091	0.1491	0.0026	0.0021	0.0114	0.0177	0.0157	0.0126	0.019	0.0129	0.0032
8	rs4733604	129297518	0.84	0.289034762536342	0.92	0.135444945858012	0.467522076258883	0.322745919414455	0.003	0.0049	0.025	0.1538	0.0088	0.1618	0.1842	0.0128	0.0023	0.0098	0.0103	0.0176	0.0033	0.0126	0.0267	0.1097	0.149	0.0027	0.0021	0.0116	0.0176	0.0158	0.0127	0.0189	0.013	0.0032
8	rs11785559	129300304	0.85	0.254661707966279	0.92	0.135444945858012	0.414286782586519	0.514105988206345	0.0031	0.0048	0.0264	0.15	0.0105	0.156	0.1773	0.015	0.0024	0.0107	0.0103	0.0168	0.0053	0.0126	0.0248	0.1153	0.1461	0.0035	0.0023	0.0164	0.0189	0.0163	0.0135	0.018	0.0135	0.0033
8	rs61708368	129304717	0.85	0.254661707966279	0.91	0.155803491158275	0.425343263205192	0.546792190944235	0.003	0.0048	0.0264	0.1499	0.0105	0.156	0.1773	0.015	0.0024	0.0107	0.0103	0.0168	0.0054	0.0126	0.0248	0.1151	0.1463	0.0035	0.0024	0.0165	0.0189	0.0163	0.0135	0.018	0.0135	0.0033
8	rs13270552	129306101	0.85	0.254661707966279	0.91	0.155803491158275	0.483213590901086	0.560287182703229	0.0028	0.0049	0.0264	0.15	0.0105	0.1557	0.1773	0.015	0.0023	0.0108	0.0103	0.0171	0.0054	0.0127	0.0247	0.1148	0.1464	0.0036	0.0024	0.0165	0.019	0.0166	0.0136	0.018	0.0135	0.0033
8	rs13269223	129306178	0.85	0.254661707966279	0.91	0.155803491158275	0.484020280082852	0.558314141954483	0.0028	0.0049	0.0264	0.15	0.0105	0.1557	0.1773	0.015	0.0023	0.0108	0.0103	0.0171	0.0054	0.0127	0.0247	0.1148	0.1464	0.0036	0.0024	0.0166	0.019	0.0166	0.0136	0.018	0.0135	0.0033
8	rs113931255	129308765	0.85	0.254661707966279	0.91	0.155803491158275	0.546885063623785	0.518665431578416	0.0026	0.0049	0.0263	0.1499	0.0105	0.1555	0.1772	0.0151	0.0024	0.0107	0.0103	0.017	0.0054	0.0127	0.0246	0.115	0.1464	0.0036	0.0024	0.0166	0.0191	0.0166	0.0135	0.018	0.0135	0.0033
8	rs11775388	129309160	0.86	0.223270892544248	0.91	0.155803491158275	0.584454078865323	0.503644303702754	0.0026	0.005	0.0263	0.1488	0.0107	0.1543	0.1759	0.0155	0.0025	0.0103	0.0099	0.0168	0.0058	0.0126	0.0244	0.1159	0.1473	0.0039	0.0025	0.0175	0.02	0.0166	0.0134	0.018	0.0133	0.0034
8	rs7815678	129309414	0.86	0.223270892544248	0.91	0.155803491158275	0.488936456958495	0.468680218915107	0.0027	0.0048	0.0263	0.1483	0.0105	0.1527	0.1767	0.0155	0.0025	0.0107	0.0097	0.0164	0.006	0.0124	0.0237	0.1167	0.1481	0.004	0.0024	0.0178	0.0214	0.0168	0.0133	0.0176	0.0127	0.0034
8	rs62528365	129309632	0.87	0.194736090082605	0.89	0.20310604818777	0.436898595555862	0.409872733343736	0.0027	0.0048	0.0261	0.148	0.0104	0.1524	0.1771	0.0156	0.0026	0.0104	0.0094	0.0158	0.0061	0.0122	0.0232	0.1173	0.15	0.0041	0.0026	0.0181	0.0217	0.0168	0.0132	0.0174	0.0118	0.0034
8	rs6470617	129309688	0.87	0.194736090082605	0.89	0.20310604818777	0.314082456047465	0.440073853119192	0.0027	0.0048	0.0261	0.1479	0.0104	0.1526	0.1757	0.0157	0.0027	0.0106	0.0094	0.0158	0.0058	0.0123	0.0229	0.1171	0.1507	0.0042	0.0028	0.0184	0.0219	0.017	0.0132	0.0171	0.0117	0.0035
8	rs975730	129316014	0.89	0.145699762692903	0.89	0.20310604818777	0.284427213804391	0.366833319795949	0.0025	0.0039	0.0242	0.1487	0.0089	0.1533	0.1858	0.0142	0.003	0.0088	0.0073	0.0115	0.0053	0.0093	0.0188	0.1223	0.1615	0.0038	0.0027	0.0197	0.0243	0.0161	0.011	0.015	0.0076	0.0036
8	rs55820036	129322798	0.9	0.124917206299546	0.88	0.230271256315472	0.285896555809643	0.374801309658333	0.0025	0.0039	0.0242	0.1489	0.0088	0.1535	0.1859	0.0142	0.0031	0.0088	0.0072	0.0114	0.0053	0.0092	0.0186	0.1222	0.1622	0.0038	0.0027	0.0197	0.0243	0.016	0.0109	0.0149	0.0074	0.0036
8	rs35426326	129325061	0.9	0.124917206299546	0.86	0.29215087580064	0.284379883186799	0.380267312347481	0.0025	0.0039	0.0242	0.1489	0.0088	0.1535	0.1859	0.0142	0.0031	0.0088	0.0072	0.0114	0.0053	0.0092	0.0186	0.1222	0.1622	0.0038	0.0027	0.0197	0.0243	0.016	0.0109	0.0149	0.0074	0.0036
8	rs59367394	129328032	0.9	0.124917206299546	0.86	0.29215087580064	0.258854493725841	0.328594252649366	0.0025	0.0039	0.0242	0.149	0.0088	0.1537	0.186	0.0142	0.0031	0.0088	0.0072	0.0113	0.0053	0.0092	0.0184	0.1221	0.1628	0.0038	0.0026	0.0197	0.0243	0.016	0.0108	0.0148	0.0073	0.0036
8	rs7826765	129328917	0.9	0.124917206299546	0.85	0.32706018639722	0.253976525198809	0.326153703112434	0.0025	0.0039	0.0242	0.149	0.0088	0.1537	0.186	0.0143	0.0031	0.0088	0.007	0.0113	0.0053	0.0092	0.0183	0.1222	0.1627	0.0038	0.0027	0.0197	0.0243	0.016	0.0109	0.0148	0.0073	0.0036
8	rs77298752	129338915	0.9	0.124917206299546	0.85	0.32706018639722	0.242893074592581	0.325544399730845	0.0025	0.0038	0.0241	0.149	0.0087	0.1539	0.1864	0.0141	0.003	0.0088	0.0069	0.0113	0.0053	0.0091	0.018	0.1223	0.1633	0.0038	0.0027	0.0197	0.0244	0.016	0.0108	0.0147	0.0071	0.0035
8	rs117057539	129344553	0.9	0.124917206299546	0.85	0.32706018639722	0.220305223389725	0.283750872450552	0.0024	0.0038	0.0239	0.149	0.0086	0.1544	0.187	0.0139	0.003	0.0089	0.0068	0.0112	0.0052	0.0088	0.0174	0.1226	0.1644	0.0037	0.0028	0.0197	0.0246	0.0158	0.0107	0.0145	0.0068	0.0035
8	rs117574126	129349258	0.9	0.124917206299546	0.85	0.32706018639722	0.217353347739341	0.285974903063101	0.0024	0.0038	0.0239	0.149	0.0086	0.1544	0.187	0.0139	0.003	0.0089	0.0068	0.0112	0.0052	0.0088	0.0174	0.1226	0.1645	0.0037	0.0028	0.0197	0.0246	0.0158	0.0107	0.0145	0.0068	0.0035
8	rs4072525	129355154	0.9	0.124917206299546	0.85	0.32706018639722	0.212039787419112	0.267988377979886	0.0024	0.0038	0.0239	0.149	0.0086	0.1544	0.1871	0.0139	0.003	0.0089	0.0067	0.0112	0.0052	0.0088	0.0174	0.1226	0.1645	0.0037	0.0028	0.0197	0.0246	0.0158	0.0107	0.0144	0.0068	0.0035
8	rs59855804	129373016	0.9	0.124917206299546	0.85	0.32706018639722	0.195656388089383	0.249133419373995	0.0024	0.0038	0.0239	0.149	0.0085	0.1545	0.1872	0.0139	0.003	0.0089	0.0067	0.0112	0.0052	0.0088	0.0173	0.1227	0.1647	0.0037	0.0029	0.0197	0.0246	0.0158	0.0107	0.0144	0.0068	0.0035
8	rs78741526	129379187	0.9	0.124917206299546	0.85	0.32706018639722	0.202026138085772	0.246891155610143	0.0024	0.0038	0.0238	0.149	0.0085	0.1544	0.1873	0.0139	0.003	0.0089	0.0067	0.0112	0.0052	0.0088	0.0173	0.1226	0.1647	0.0037	0.0028	0.0197	0.0246	0.0158	0.0107	0.0144	0.0068	0.0035
8	rs113652673	129381657	0.9	0.124917206299546	0.85	0.32706018639722	0.20763509483828	0.239315944137995	0.0024	0.0038	0.0238	0.149	0.0085	0.1543	0.1874	0.0138	0.0029	0.0088	0.0067	0.0111	0.0052	0.0091	0.0172	0.1226	0.1647	0.0037	0.0028	0.0197	0.0246	0.0158	0.0107	0.0144	0.0068	0.0035
8	rs79892618	129398680	0.9	0.124917206299546	0.85	0.32706018639722	0.227866266667275	0.227114652465071	0.0022	0.0038	0.0236	0.1491	0.0085	0.1541	0.188	0.0138	0.0029	0.0088	0.0067	0.0111	0.0052	0.0091	0.0171	0.1225	0.1651	0.0037	0.0028	0.0197	0.0246	0.0158	0.0107	0.0143	0.0069	0.0036
8	rs11783121	129403449	0.9	0.124917206299546	0.85	0.32706018639722	0.227321473369545	0.217267691610937	0.0022	0.0038	0.0236	0.1491	0.0085	0.1541	0.188	0.0138	0.0029	0.0088	0.0067	0.0111	0.0052	0.0091	0.0171	0.1225	0.1651	0.0037	0.0028	0.0197	0.0246	0.0158	0.0107	0.0143	0.0069	0.0036
8	rs79595724	129404653	0.9	0.124917206299546	0.85	0.32706018639722	0.227740480736649	0.219204095277494	0.0022	0.0038	0.0236	0.1491	0.0085	0.154	0.1881	0.0138	0.0029	0.0088	0.0067	0.011	0.0052	0.0091	0.0171	0.1225	0.1652	0.0036	0.0028	0.0197	0.0246	0.0158	0.0107	0.0143	0.0069	0.0036
8	rs79920736	129408584	0.9	0.124917206299546	0.85	0.32706018639722	0.243327724158662	0.209366678391859	0.0021	0.0038	0.0234	0.1492	0.0085	0.1538	0.1884	0.0138	0.0029	0.0088	0.0067	0.011	0.0051	0.0091	0.017	0.1225	0.1654	0.0036	0.0027	0.0197	0.0247	0.0158	0.0107	0.0142	0.007	0.0037
8	rs77308216	129412390	0.9	0.124917206299546	0.85	0.32706018639722	0.244721476458796	0.202822067705051	0.002	0.0037	0.0236	0.149	0.0085	0.1539	0.1888	0.0138	0.0027	0.0087	0.0067	0.011	0.0051	0.0091	0.0171	0.1226	0.1655	0.0035	0.0027	0.0197	0.0247	0.0158	0.0107	0.0142	0.007	0.0037
8	rs7815944	129427518	0.9	0.124917206299546	0.85	0.32706018639722	0.239431280174434	0.200411932867976	0.002	0.0037	0.0235	0.149	0.0085	0.1537	0.1889	0.0138	0.0027	0.0087	0.0067	0.011	0.0051	0.009	0.017	0.1225	0.1659	0.0035	0.0027	0.0197	0.0247	0.0158	0.0107	0.0142	0.007	0.0037
8	rs12680101	129428557	0.9	0.124917206299546	0.84	0.364737902801441	0.2399919579873	0.199367065289006	0.002	0.0037	0.0235	0.149	0.0085	0.1537	0.1889	0.0138	0.0027	0.0087	0.0067	0.011	0.0051	0.009	0.017	0.1225	0.1659	0.0035	0.0027	0.0197	0.0247	0.0158	0.0107	0.0142	0.007	0.0037
8	rs79579964	129430211	0.9	0.124917206299546	0.84	0.364737902801441	0.23706718872142	0.195932062599051	0.002	0.0037	0.0236	0.1489	0.0085	0.1537	0.1889	0.0138	0.0027	0.0087	0.0067	0.011	0.0051	0.009	0.017	0.1225	0.1659	0.0035	0.0027	0.0197	0.0247	0.0158	0.0106	0.0142	0.007	0.0037
8	rs112259117	129430354	0.9	0.124917206299546	0.84	0.364737902801441	0.237195805102887	0.196139671571806	0.002	0.0037	0.0236	0.1489	0.0085	0.1537	0.1889	0.0138	0.0027	0.0087	0.0067	0.011	0.0051	0.009	0.017	0.1225	0.1659	0.0035	0.0027	0.0197	0.0247	0.0158	0.0106	0.0142	0.007	0.0037
8	rs7844105	129431327	0.9	0.124917206299546	0.84	0.364737902801441	0.237882410214772	0.197490935376737	0.002	0.0037	0.0236	0.1489	0.0085	0.1537	0.1889	0.0138	0.0027	0.0087	0.0067	0.011	0.0051	0.009	0.017	0.1225	0.1659	0.0035	0.0027	0.0197	0.0247	0.0158	0.0106	0.0142	0.007	0.0037
8	rs6997539	129440579	0.9	0.124917206299546	0.84	0.364737902801441	0.309509998722755	0.220930067034867	0.002	0.0038	0.0235	0.1488	0.0085	0.1538	0.1891	0.0137	0.0027	0.0087	0.0067	0.0109	0.0052	0.009	0.0169	0.1226	0.166	0.0035	0.0027	0.0198	0.0247	0.0158	0.0106	0.0141	0.0069	0.0038
8	rs4733868	129457013	0.9	0.124917206299546	0.84	0.364737902801441	0.414574368964859	0.253975961160629	0.002	0.0038	0.0235	0.1485	0.0084	0.1541	0.1894	0.0136	0.0026	0.0086	0.0066	0.0108	0.0053	0.0091	0.0165	0.1229	0.1663	0.0034	0.0028	0.0199	0.0247	0.0158	0.0104	0.0139	0.0066	0.0038
8	rs62525374	129464913	0.9	0.124917206299546	0.84	0.364737902801441	0.452563603233581	0.299547986491734	0.002	0.0038	0.0234	0.1485	0.0084	0.1541	0.1896	0.0136	0.0026	0.0086	0.0065	0.0108	0.0053	0.009	0.0165	0.1231	0.1665	0.0034	0.0028	0.0199	0.0247	0.0158	0.0104	0.0138	0.0066	0.0038
8	rs112804332	129473105	0.91	0.106429816649543	0.84	0.364737902801441	0.48619537054854	0.32773945413176	0.0019	0.0038	0.0232	0.1489	0.0081	0.1536	0.1911	0.0134	0.0025	0.0085	0.0064	0.0103	0.0051	0.0087	0.0158	0.1245	0.168	0.0031	0.0028	0.0196	0.0249	0.0155	0.0103	0.0132	0.0063	0.0038
8	rs10505517	129478011	0.92	0.0900864543555373	0.84	0.364737902801441	0.360557314004476	0.223852665860229	0.0018	0.0038	0.0229	0.1492	0.0078	0.1529	0.1929	0.0133	0.0024	0.0083	0.0063	0.0097	0.0048	0.0084	0.0149	0.1263	0.1699	0.0029	0.0028	0.0197	0.0251	0.0153	0.0103	0.0125	0.0061	0.0037
8	rs6989586	129479399	0.92	0.0900864543555373	0.84	0.364737902801441	0.375397479591037	0.223310497914428	0.0018	0.0038	0.0229	0.1491	0.0077	0.1529	0.193	0.0132	0.0025	0.0083	0.0063	0.0097	0.0049	0.0084	0.015	0.1263	0.1698	0.0029	0.0029	0.0197	0.0251	0.0152	0.0103	0.0125	0.0061	0.0037
8	rs13282878	129480037	0.92	0.0900864543555373	0.84	0.364737902801441	0.382324241521848	0.228205386790011	0.0018	0.0038	0.0229	0.1491	0.0077	0.1529	0.193	0.0132	0.0024	0.0083	0.0063	0.0097	0.0049	0.0084	0.015	0.1263	0.1698	0.0029	0.0029	0.0197	0.0251	0.0152	0.0103	0.0125	0.0061	0.0037
8	rs56046428	129483280	0.92	0.0900864543555373	0.84	0.364737902801441	0.389649765300083	0.229954083976979	0.0018	0.0038	0.0229	0.1491	0.0077	0.1528	0.1932	0.0132	0.0024	0.0082	0.0062	0.0097	0.0048	0.0083	0.0149	0.1264	0.17	0.0029	0.0029	0.0197	0.0251	0.0152	0.0103	0.0125	0.006	0.0037
8	rs116994523	129485867	0.92	0.0900864543555373	0.84	0.364737902801441	0.396314081408851	0.249919729101347	0.0018	0.0038	0.0229	0.1491	0.0077	0.1528	0.1933	0.0132	0.0024	0.0082	0.0062	0.0096	0.0048	0.0083	0.0149	0.1265	0.1701	0.0029	0.0029	0.0198	0.025	0.0152	0.0102	0.0125	0.006	0.0037
8	rs117496071	129490495	0.92	0.0900864543555373	0.84	0.364737902801441	0.37989806003124	0.220714078183654	0.0019	0.0038	0.0228	0.149	0.0077	0.1526	0.1938	0.0131	0.0024	0.0082	0.0062	0.0096	0.0046	0.0083	0.0148	0.1266	0.1706	0.0029	0.0029	0.0198	0.0249	0.0152	0.0102	0.0124	0.006	0.0038
8	rs13281279	129492318	0.92	0.0900864543555373	0.84	0.364737902801441	0.298573680281903	0.231926527841757	0.0019	0.0038	0.0225	0.149	0.0075	0.1528	0.1938	0.013	0.0024	0.0082	0.006	0.0093	0.0043	0.0082	0.0145	0.1272	0.1719	0.0029	0.0029	0.02	0.0249	0.015	0.01	0.0122	0.0061	0.0038
8	rs10099373	129492416	0.92	0.0900864543555373	0.84	0.364737902801441	0.285801637207773	0.189430596314054	0.0019	0.0038	0.0224	0.149	0.0075	0.1529	0.194	0.013	0.0023	0.0081	0.006	0.0093	0.0042	0.0081	0.0144	0.1276	0.1718	0.0029	0.0029	0.0199	0.025	0.0149	0.0099	0.0122	0.0061	0.0037
8	rs10094436	129494450	0.93	0.0757334056000413	0.84	0.364737902801441	0.350341136075277	0.364313935596438	0.002	0.0036	0.0216	0.1477	0.0074	0.1536	0.1945	0.0127	0.0025	0.0084	0.0061	0.009	0.0044	0.0077	0.0134	0.1302	0.1722	0.003	0.0028	0.0198	0.0248	0.0147	0.01	0.0116	0.0063	0.0038
8	rs16893211	129494981	0.93	0.0757334056000413	0.84	0.364737902801441	0.375890112881476	0.414691855576725	0.002	0.0036	0.0215	0.1475	0.0073	0.1537	0.1946	0.0127	0.0025	0.0084	0.0061	0.0089	0.0044	0.0077	0.0133	0.1304	0.1723	0.003	0.0028	0.0198	0.0248	0.0147	0.01	0.0115	0.0063	0.0038
8	rs6997818	129505512	0.94	0.0632155594214646	0.84	0.364737902801441	0.467827332064761	0.502409040449742	0.0019	0.0038	0.021	0.1458	0.0072	0.1546	0.1949	0.0124	0.0025	0.0087	0.0063	0.0087	0.0045	0.0075	0.0124	0.1329	0.1735	0.0031	0.003	0.0197	0.0241	0.0143	0.0102	0.0107	0.0064	0.0038
8	rs10956429	129514987	0.94	0.0632155594214646	0.84	0.364737902801441	0.46404902623719	0.487918931697441	0.0019	0.0038	0.0209	0.1458	0.0072	0.1546	0.195	0.0124	0.0025	0.0087	0.0063	0.0087	0.0045	0.0075	0.0122	0.1331	0.1734	0.0031	0.003	0.0197	0.0242	0.0144	0.0102	0.0106	0.0064	0.0038
8	rs17805996	129515441	0.94	0.0632155594214646	0.84	0.364737902801441	0.467888394875866	0.494877048810358	0.0019	0.0038	0.0209	0.1458	0.0072	0.1546	0.195	0.0124	0.0025	0.0087	0.0063	0.0087	0.0045	0.0075	0.0122	0.1331	0.1734	0.0031	0.003	0.0197	0.0242	0.0144	0.0102	0.0106	0.0064	0.0038
8	rs74343054	129527952	0.94	0.0632155594214646	0.83	0.405269641990714	0.516562629450114	0.544270922024959	0.0019	0.0038	0.0209	0.1458	0.0072	0.1548	0.1951	0.0124	0.0025	0.0087	0.0063	0.0087	0.0045	0.0074	0.0122	0.1332	0.1735	0.0031	0.003	0.0196	0.0241	0.0143	0.0102	0.0106	0.0063	0.0038
8	rs16903058	129537048	0.96	0.0430660126656495	0.83	0.405269641990714	0.456295991780888	0.862227582561818	0.0017	0.0036	0.02	0.1468	0.0065	0.1588	0.1989	0.0119	0.0021	0.0083	0.0061	0.008	0.0042	0.0068	0.0114	0.1361	0.1738	0.0027	0.0029	0.019	0.0226	0.0134	0.0094	0.0098	0.006	0.0031
8	rs10088218	129543949	0.96	0.0430660126656495	0.83	0.405269641990714	0.444250526957	0.818956398276899	0.0017	0.0036	0.02	0.1468	0.0065	0.159	0.1991	0.0119	0.0021	0.0083	0.0061	0.008	0.0042	0.0067	0.0114	0.1363	0.1738	0.0027	0.0028	0.0189	0.0224	0.0133	0.0094	0.0098	0.006	0.0031
8	rs12544797	129545085	0.96	0.0430660126656495	0.83	0.405269641990714	0.444429145545466	0.827881445981671	0.0017	0.0036	0.02	0.1468	0.0065	0.159	0.1991	0.0119	0.0021	0.0083	0.0061	0.008	0.0042	0.0067	0.0114	0.1363	0.1738	0.0027	0.0028	0.0189	0.0224	0.0133	0.0094	0.0098	0.006	0.0031
8	rs1589034	129545928	0.96	0.0430660126656495	0.83	0.405269641990714	0.444488692931632	0.828497713600173	0.0017	0.0036	0.02	0.1468	0.0065	0.159	0.1991	0.0119	0.0021	0.0083	0.0061	0.008	0.0042	0.0067	0.0114	0.1363	0.1738	0.0027	0.0028	0.0189	0.0224	0.0133	0.0094	0.0098	0.006	0.0031
8	rs16903084	129551262	0.96	0.0430660126656495	0.83	0.405269641990714	0.445084382822398	0.834202730829183	0.0017	0.0036	0.02	0.1468	0.0065	0.159	0.1991	0.0119	0.0021	0.0083	0.0061	0.008	0.0042	0.0067	0.0114	0.1363	0.1738	0.0027	0.0028	0.0189	0.0224	0.0133	0.0094	0.0098	0.006	0.0031
8	rs79928657	129554366	0.96	0.0430660126656495	0.82	0.448736318624531	0.460285675207277	0.825417336964168	0.0017	0.0037	0.02	0.1468	0.0064	0.159	0.1989	0.0118	0.0021	0.0083	0.0061	0.008	0.0042	0.0067	0.0114	0.1366	0.1739	0.0026	0.0028	0.0189	0.0224	0.0133	0.0093	0.0098	0.0059	0.003
8	rs74480402	129567077	0.96	0.0430660126656495	0.82	0.448736318624531	0.487128995424228	0.850591804417804	0.0016	0.0039	0.02	0.1469	0.0063	0.159	0.1985	0.0117	0.0021	0.0082	0.006	0.008	0.0041	0.0067	0.0114	0.1373	0.1747	0.0024	0.0028	0.0188	0.0224	0.0132	0.0092	0.0097	0.0059	0.0029
8	rs6651252	129567181	0.96	0.0430660126656495	0.82	0.448736318624531	0.48681769096054	0.848887976469038	0.0016	0.0039	0.02	0.1469	0.0063	0.159	0.1985	0.0117	0.0021	0.0082	0.006	0.008	0.0041	0.0067	0.0114	0.1373	0.1747	0.0024	0.0028	0.0188	0.0224	0.0132	0.0092	0.0097	0.0059	0.0029
8	rs56142222	129572403	0.96	0.0430660126656495	0.82	0.448736318624531	0.471252826099949	0.843626084407573	0.0017	0.0039	0.0198	0.1468	0.0062	0.1596	0.1988	0.0118	0.0021	0.0082	0.006	0.0079	0.0041	0.0066	0.0112	0.1376	0.175	0.0023	0.0027	0.0188	0.0223	0.013	0.0091	0.0096	0.0058	0.0029
8	rs7819725	129572483	0.96	0.0430660126656495	0.82	0.448736318624531	0.578967446204437	0.840843131438888	0.0016	0.0039	0.0198	0.1468	0.0062	0.1596	0.1988	0.0118	0.002	0.0082	0.006	0.0079	0.0045	0.0066	0.0112	0.1376	0.1749	0.0023	0.0027	0.0188	0.0223	0.013	0.0091	0.0096	0.0058	0.0029
8	rs12155561	129574364	0.96	0.0430660126656495	0.82	0.448736318624531	0.584386195990201	0.930814020737291	0.0016	0.0039	0.0198	0.1468	0.0062	0.1596	0.1987	0.0118	0.002	0.0082	0.0061	0.0079	0.0044	0.0067	0.0111	0.1377	0.1751	0.0023	0.0027	0.0188	0.0223	0.013	0.0091	0.0095	0.0058	0.0029
8	rs1443124	129583697	0.96	0.0430660126656495	0.82	0.448736318624531	0.539015214146271	0.863626063107629	0.0016	0.0039	0.0198	0.1468	0.0062	0.1596	0.1987	0.0119	0.0019	0.0082	0.0062	0.0078	0.0043	0.0067	0.011	0.1379	0.1753	0.0023	0.0027	0.0188	0.0222	0.0129	0.0091	0.0095	0.0058	0.0028
8	rs16903111	129586776	0.96	0.0430660126656495	0.82	0.448736318624531	0.54524107183418	0.864403198158675	0.0016	0.0039	0.0198	0.1468	0.0062	0.1597	0.1987	0.0119	0.0019	0.0082	0.0062	0.0078	0.0043	0.0067	0.011	0.138	0.1753	0.0023	0.0027	0.0188	0.0222	0.0129	0.0091	0.0095	0.0058	0.0028
8	rs12543298	129587014	0.96	0.0430660126656495	0.82	0.448736318624531	0.544584128797569	0.867202073240622	0.0016	0.0039	0.0198	0.1468	0.0062	0.1597	0.1987	0.0119	0.0019	0.0082	0.0062	0.0078	0.0043	0.0067	0.011	0.138	0.1753	0.0023	0.0027	0.0188	0.0222	0.0129	0.0091	0.0095	0.0058	0.0028
8	rs7823385	129592535	0.96	0.0430660126656495	0.83	0.405269641990714	0.556864307433191	0.903440473993402	0.0016	0.0039	0.0197	0.1467	0.0061	0.1597	0.1988	0.0119	0.0019	0.0082	0.0062	0.0078	0.0043	0.0067	0.011	0.138	0.1753	0.0023	0.0027	0.0188	0.0223	0.0129	0.0091	0.0095	0.0058	0.0028
8	rs16903118	129593980	0.96	0.0430660126656495	0.83	0.405269641990714	0.560853104714293	1.02142936348532	0.0015	0.0038	0.0196	0.1464	0.0061	0.1603	0.1992	0.0119	0.0018	0.0082	0.0061	0.0077	0.0041	0.0065	0.0109	0.1384	0.1753	0.0022	0.0025	0.0189	0.0226	0.0128	0.0091	0.0094	0.0058	0.0027
8	rs16903124	129596877	0.97	0.0351293717890758	0.83	0.405269641990714	0.483896131675947	0.945827723110279	0.0015	0.0035	0.0194	0.1455	0.006	0.1618	0.2002	0.012	0.0014	0.0084	0.0061	0.0074	0.0037	0.0061	0.0103	0.1396	0.1753	0.0019	0.0022	0.0191	0.0235	0.0127	0.009	0.0094	0.0058	0.0023
8	rs1372992	129597659	0.97	0.0351293717890758	0.83	0.405269641990714	0.430955118809963	1.07584514518592	0.0014	0.0033	0.0193	0.1451	0.006	0.1621	0.2006	0.0121	0.0013	0.0084	0.006	0.0074	0.0035	0.006	0.0102	0.1401	0.1754	0.0018	0.0021	0.0192	0.0237	0.0126	0.0091	0.0094	0.0058	0.0021
8	rs117424493	129615091	0.97	0.0351293717890758	0.83	0.405269641990714	0.326685757049695	1.2097001421633	0.0017	0.0028	0.019	0.1426	0.0059	0.1633	0.2023	0.0123	0.0012	0.0081	0.0057	0.0071	0.0028	0.0056	0.0097	0.1417	0.1755	0.0017	0.0022	0.0195	0.0249	0.0123	0.0093	0.0092	0.0057	0.0021
8	rs7018356	129617881	0.97	0.0351293717890758	0.82	0.448736318624531	0.30521858694125	1.13258106505008	0.0017	0.0028	0.019	0.1426	0.0059	0.1633	0.2023	0.0123	0.0012	0.0081	0.0057	0.0071	0.0028	0.0056	0.0097	0.1417	0.1755	0.0017	0.0022	0.0195	0.0249	0.0123	0.0093	0.0092	0.0057	0.0021
8	rs6998269	129617924	0.97	0.0351293717890758	0.83	0.405269641990714	0.303893210288623	1.12456009725546	0.0017	0.0029	0.019	0.1426	0.006	0.1633	0.2023	0.0123	0.0012	0.0082	0.0057	0.0071	0.0028	0.0056	0.0097	0.1417	0.1753	0.0017	0.0022	0.0195	0.0249	0.0123	0.0093	0.0092	0.0057	0.0021
8	rs117918198	129634859	0.96	0.0430660126656495	0.83	0.405269641990714	0.292246480046562	1.15884369949226	0.0017	0.0029	0.0189	0.1423	0.0059	0.1634	0.2026	0.0122	0.0011	0.0081	0.0056	0.0071	0.0028	0.0055	0.0097	0.1421	0.1755	0.0017	0.0022	0.0194	0.0248	0.0122	0.0093	0.0093	0.0057	0.0021
8	rs1372995	129642367	0.96	0.0430660126656495	0.83	0.405269641990714	0.289086074996944	1.15226783818501	0.0017	0.0029	0.0189	0.1423	0.0059	0.1634	0.2027	0.0122	0.0011	0.0081	0.0056	0.0071	0.0028	0.0055	0.0097	0.1421	0.1755	0.0017	0.0022	0.0194	0.0248	0.0122	0.0093	0.0093	0.0057	0.0021
8	rs113060582	129662795	0.96	0.0430660126656495	0.85	0.32706018639722	0.284474548642192	1.14881821959725	0.0017	0.0029	0.0188	0.1423	0.0059	0.1634	0.2027	0.0121	0.0011	0.0081	0.0056	0.0071	0.0028	0.0055	0.0097	0.1421	0.1755	0.0017	0.0022	0.0194	0.0248	0.0122	0.0093	0.0093	0.0057	0.0021
8	rs77533384	129673753	0.96	0.0430660126656495	0.85	0.32706018639722	0.256386806662344	1.18356277756423	0.0017	0.0029	0.0188	0.1422	0.0059	0.1635	0.2027	0.0121	0.0011	0.0081	0.0056	0.0071	0.0028	0.0055	0.0097	0.1423	0.1755	0.0016	0.0022	0.0194	0.0248	0.0122	0.0093	0.0094	0.0057	0.0021
8	rs2288688	129679356	0.96	0.0430660126656495	0.85	0.32706018639722	0.232420284712745	1.05883370012437	0.0017	0.0029	0.0188	0.1422	0.0059	0.1635	0.2028	0.0121	0.0011	0.0081	0.0056	0.0071	0.0028	0.0055	0.0097	0.1423	0.1755	0.0016	0.0022	0.0193	0.0248	0.0122	0.0093	0.0094	0.0057	0.0021
8	rs1367964	129684685	0.95	0.0523777185899542	0.85	0.32706018639722	0.138873556697708	0.890441254639778	0.0018	0.0028	0.0182	0.14	0.0059	0.1651	0.2044	0.0119	0.0013	0.0078	0.0057	0.0072	0.0023	0.0055	0.0094	0.1434	0.1749	0.0018	0.0019	0.019	0.0252	0.0114	0.0099	0.0097	0.0056	0.0025
8	rs117979912	129688330	0.95	0.0523777185899542	0.85	0.32706018639722	0.145679308054391	0.910189926973653	0.0018	0.0028	0.0182	0.14	0.0059	0.1651	0.2044	0.0119	0.0013	0.0077	0.0057	0.0071	0.0023	0.0055	0.0094	0.1435	0.1749	0.0018	0.0019	0.019	0.0252	0.0114	0.0099	0.0096	0.0056	0.0025
8	rs62527199	129700091	0.95	0.0523777185899542	0.86	0.29215087580064	0.149270225920097	0.990829888317765	0.0018	0.0027	0.0179	0.1398	0.0059	0.1656	0.2048	0.0116	0.0013	0.0077	0.0056	0.0069	0.0023	0.0055	0.0092	0.1444	0.175	0.0019	0.0019	0.019	0.0252	0.0111	0.0098	0.0095	0.0054	0.0026
8	rs76279742	129706010	0.95	0.0523777185899542	0.86	0.29215087580064	0.140200148100708	0.938393933939821	0.0018	0.0027	0.0178	0.1397	0.0059	0.1657	0.2049	0.0116	0.0013	0.0077	0.0056	0.0069	0.0023	0.0055	0.0092	0.1445	0.175	0.0019	0.0019	0.019	0.0252	0.0111	0.0098	0.0095	0.0054	0.0026
8	rs74847845	129725160	0.94	0.0632155594214646	0.86	0.29215087580064	0.110681829698412	0.794289412071181	0.0018	0.0027	0.0178	0.14	0.0059	0.1658	0.2046	0.0115	0.0013	0.0077	0.0057	0.0069	0.0023	0.0054	0.0091	0.1448	0.1752	0.0019	0.0019	0.0188	0.0253	0.0111	0.0097	0.0095	0.0053	0.0026
8	rs4733632	129725280	0.94	0.0632155594214646	0.85	0.32706018639722	0.109397056243604	0.795511311557865	0.0018	0.0027	0.0178	0.14	0.0059	0.1658	0.2046	0.0115	0.0013	0.0077	0.0057	0.0069	0.0022	0.0054	0.0091	0.1448	0.1752	0.0019	0.0019	0.0189	0.0254	0.0111	0.0097	0.0095	0.0053	0.0026
8	rs7464029	129734213	0.94	0.0632155594214646	0.85	0.32706018639722	0.10904332936278	0.766752169282507	0.0018	0.0027	0.0178	0.14	0.0059	0.1658	0.2046	0.0115	0.0013	0.0077	0.0057	0.0069	0.0022	0.0054	0.0091	0.1448	0.1752	0.0019	0.0019	0.0189	0.0254	0.0111	0.0097	0.0095	0.0053	0.0026
8	rs77285785	129738293	0.94	0.0632155594214646	0.85	0.32706018639722	0.10836507636134	0.762208295960915	0.0018	0.0027	0.0178	0.1399	0.0059	0.1658	0.2046	0.0115	0.0013	0.0077	0.0057	0.0069	0.0022	0.0054	0.0091	0.1448	0.1752	0.0019	0.0019	0.0189	0.0254	0.0111	0.0097	0.0095	0.0053	0.0026
8	rs11781599	129745068	0.94	0.0632155594214646	0.85	0.32706018639722	0.107554628624505	0.774642011398038	0.0018	0.0027	0.0179	0.1398	0.0059	0.1658	0.2047	0.0115	0.0013	0.0077	0.0057	0.0069	0.0022	0.0054	0.0091	0.1449	0.1752	0.0019	0.0019	0.0189	0.0255	0.0111	0.0097	0.0095	0.0053	0.0026
8	rs4733639	129751055	0.94	0.0632155594214646	0.85	0.32706018639722	0.0999655087162427	0.780875087037787	0.0018	0.0027	0.018	0.1399	0.0058	0.1659	0.2047	0.0115	0.0013	0.0077	0.0056	0.0069	0.0022	0.0054	0.0091	0.1449	0.1752	0.0019	0.0019	0.0188	0.0254	0.0111	0.0097	0.0095	0.0053	0.0026
8	rs4733640	129752174	0.94	0.0632155594214646	0.83	0.405269641990714	0.0974870735773749	0.753742119683945	0.0018	0.0027	0.0181	0.1399	0.0058	0.1659	0.2047	0.0115	0.0013	0.0077	0.0056	0.0069	0.0022	0.0054	0.0091	0.1448	0.1751	0.0019	0.0019	0.0188	0.0254	0.0111	0.0097	0.0095	0.0053	0.0026
8	rs72726549	129755150	0.94	0.0632155594214646	0.83	0.405269641990714	0.0984533643874349	0.768571353376169	0.0018	0.0027	0.0181	0.1399	0.0058	0.1659	0.2047	0.0115	0.0013	0.0077	0.0056	0.0069	0.0022	0.0054	0.0091	0.1448	0.1751	0.0019	0.0019	0.0187	0.0254	0.0111	0.0097	0.0095	0.0053	0.0026
8	rs113465333	129756647	0.94	0.0632155594214646	0.83	0.405269641990714	0.098785309730122	0.778441389740504	0.0018	0.0027	0.0181	0.1399	0.0058	0.1659	0.2047	0.0115	0.0013	0.0077	0.0056	0.0069	0.0022	0.0054	0.0091	0.1448	0.1751	0.0019	0.0019	0.0187	0.0254	0.0111	0.0097	0.0095	0.0053	0.0026
8	rs1367961	129782680	0.94	0.0632155594214646	0.83	0.405269641990714	0.0881512187508171	0.813426970307083	0.0018	0.0027	0.0181	0.1398	0.0059	0.1659	0.2051	0.0115	0.0013	0.0077	0.0056	0.007	0.0023	0.0054	0.0091	0.1449	0.175	0.0019	0.0019	0.0183	0.0253	0.0112	0.0098	0.0095	0.0053	0.0026
8	rs4733648	129793275	0.94	0.0632155594214646	0.83	0.405269641990714	0.0901398206861835	0.833739857207203	0.0018	0.0027	0.018	0.1398	0.0059	0.1659	0.2051	0.0115	0.0013	0.0077	0.0056	0.007	0.0023	0.0054	0.0091	0.1449	0.1749	0.0019	0.0019	0.0183	0.0253	0.0112	0.0097	0.0096	0.0053	0.0026
8	rs73373804	129796929	0.94	0.0632155594214646	0.83	0.405269641990714	0.10081758019774	0.897327659102515	0.0018	0.0027	0.0179	0.1396	0.0059	0.1659	0.2051	0.0115	0.0013	0.0077	0.0056	0.0071	0.0023	0.0054	0.009	0.1449	0.175	0.0019	0.0019	0.0183	0.0253	0.0113	0.0097	0.0096	0.0053	0.0026
8	rs17239204	129803880	0.93	0.0757334056000413	0.83	0.405269641990714	0.0893697987487781	0.831117921133743	0.0019	0.0029	0.0174	0.1388	0.006	0.1663	0.2058	0.0114	0.0013	0.008	0.0054	0.007	0.0026	0.0053	0.0086	0.1446	0.1755	0.0021	0.0019	0.0181	0.025	0.0112	0.0097	0.0103	0.005	0.0028
8	rs67628488	129809119	0.93	0.0757334056000413	0.82	0.448736318624531	0.0896580665550734	0.688847658804905	0.002	0.003	0.0172	0.1386	0.0059	0.1666	0.2059	0.0112	0.0013	0.0078	0.0054	0.007	0.0027	0.0053	0.0085	0.145	0.1756	0.0022	0.0019	0.018	0.0249	0.0112	0.0096	0.0103	0.005	0.0028
8	rs35440191	129809609	0.93	0.0757334056000413	0.82	0.448736318624531	0.0883178466354102	0.66981442953669	0.002	0.003	0.0172	0.1386	0.0059	0.1665	0.206	0.0112	0.0013	0.0078	0.0054	0.007	0.0027	0.0053	0.0085	0.145	0.1758	0.0022	0.0019	0.018	0.0249	0.0112	0.0096	0.0103	0.005	0.0028
8	rs11785020	129811866	0.93	0.0757334056000413	0.82	0.448736318624531	0.0833826864308406	0.589370196983675	0.002	0.003	0.0172	0.1386	0.0059	0.1665	0.206	0.0112	0.0013	0.0078	0.0054	0.0069	0.0027	0.0053	0.0085	0.145	0.1758	0.0022	0.0019	0.018	0.0249	0.0112	0.0097	0.0103	0.0049	0.0028
8	rs72726582	129827641	0.93	0.0757334056000413	0.82	0.448736318624531	0.0931386235803232	0.630668781164366	0.002	0.003	0.0171	0.1379	0.006	0.1664	0.206	0.0112	0.0014	0.008	0.0055	0.0069	0.0027	0.0052	0.0087	0.145	0.176	0.0023	0.0019	0.018	0.0249	0.0112	0.0097	0.0103	0.0049	0.0028
8	rs13249298	129835913	0.93	0.0757334056000413	0.82	0.448736318624531	0.100739932335396	0.648713184599272	0.002	0.003	0.0171	0.1376	0.006	0.1664	0.2059	0.0112	0.0014	0.0079	0.0054	0.0069	0.0028	0.0052	0.0087	0.1452	0.1762	0.0023	0.0019	0.0179	0.0249	0.0113	0.0098	0.0103	0.0048	0.0029
8	rs2395855	129840739	0.93	0.0757334056000413	0.82	0.448736318624531	0.102535296302787	0.652804008562457	0.002	0.003	0.0171	0.1375	0.0061	0.1664	0.2059	0.0112	0.0014	0.0079	0.0054	0.0069	0.0028	0.0052	0.0087	0.1452	0.1762	0.0023	0.0019	0.0179	0.0249	0.0113	0.0098	0.0103	0.0048	0.0029
8	rs2090682	129847569	0.93	0.0757334056000413	0.82	0.448736318624531	0.104562214420217	0.628638986952277	0.002	0.003	0.0171	0.1375	0.0061	0.1663	0.2058	0.0112	0.0014	0.0079	0.0055	0.0069	0.0028	0.0052	0.0088	0.145	0.1763	0.0023	0.0019	0.0179	0.0248	0.0113	0.0099	0.0104	0.0048	0.0029
8	rs10094811	129852627	0.93	0.0757334056000413	0.83	0.405269641990714	0.105411842327983	0.630668781164366	0.002	0.003	0.0171	0.1374	0.0061	0.1663	0.2058	0.0112	0.0014	0.0079	0.0055	0.0069	0.0029	0.0052	0.0088	0.1449	0.1763	0.0023	0.0019	0.0179	0.0248	0.0113	0.0099	0.0104	0.0048	0.0029
8	rs117129150	129860748	0.93	0.0757334056000413	0.83	0.405269641990714	0.106185511030255	0.626900383599131	0.002	0.003	0.0171	0.1374	0.0061	0.1662	0.2058	0.0112	0.0014	0.0079	0.0055	0.007	0.0029	0.0052	0.0088	0.1448	0.1764	0.0023	0.0019	0.0179	0.0248	0.0113	0.0099	0.0104	0.0047	0.0029
8	rs78960839	129881753	0.93	0.0757334056000413	0.83	0.405269641990714	0.105145874457183	0.598092177024225	0.002	0.0029	0.0171	0.1372	0.0061	0.1661	0.206	0.0113	0.0015	0.0078	0.0055	0.0072	0.003	0.0052	0.0088	0.1444	0.1767	0.0023	0.0019	0.0178	0.0248	0.0114	0.0099	0.0105	0.0046	0.003
8	rs17241323	129892954	0.93	0.0757334056000413	0.83	0.405269641990714	0.0999140132728872	0.564662102914041	0.002	0.0029	0.0171	0.1372	0.0062	0.1661	0.206	0.0113	0.0015	0.0078	0.0054	0.0072	0.003	0.0051	0.0088	0.1443	0.1768	0.0023	0.0019	0.0177	0.0248	0.0114	0.0099	0.0106	0.0046	0.003
8	rs35989243	129901170	0.93	0.0757334056000413	0.81	0.49521423796015	0.101232333497966	0.590797925443311	0.002	0.0029	0.0171	0.1372	0.0062	0.1661	0.206	0.0113	0.0015	0.0078	0.0055	0.0072	0.003	0.0051	0.0088	0.1443	0.1768	0.0023	0.0019	0.0177	0.0248	0.0114	0.0099	0.0106	0.0046	0.003
8	rs117123362	129915383	0.92	0.0900864543555373	0.81	0.49521423796015	0.0978169744080694	0.63836681340565	0.002	0.0029	0.017	0.1373	0.0062	0.166	0.206	0.0113	0.0016	0.0078	0.0055	0.0073	0.003	0.0051	0.0087	0.1445	0.1765	0.0024	0.0018	0.0176	0.0249	0.0114	0.0099	0.0106	0.0046	0.003
8	rs12542837	129926661	0.92	0.0900864543555373	0.81	0.49521423796015	0.0927204591176123	0.577694275554877	0.002	0.0029	0.017	0.1374	0.0062	0.166	0.206	0.0113	0.0016	0.0078	0.0055	0.0073	0.003	0.0051	0.0087	0.1446	0.1765	0.0024	0.0018	0.0176	0.0249	0.0114	0.01	0.0106	0.0046	0.003
8	rs17241866	129939466	0.92	0.0900864543555373	0.81	0.49521423796015	0.105864946128445	0.581105786254353	0.002	0.0028	0.017	0.1373	0.0062	0.1663	0.206	0.0113	0.0015	0.0078	0.0055	0.0073	0.0032	0.005	0.0087	0.1447	0.1764	0.0024	0.0018	0.0176	0.0249	0.0114	0.0099	0.0106	0.0046	0.003
8	rs987525	129946154	0.92	0.0900864543555373	0.81	0.49521423796015	0.111534309197853	0.594084838975179	0.002	0.0028	0.0169	0.1373	0.0062	0.1665	0.206	0.0113	0.0015	0.0078	0.0054	0.0073	0.0032	0.005	0.0087	0.1447	0.1763	0.0024	0.0018	0.0176	0.0249	0.0114	0.0099	0.0106	0.0045	0.003
8	rs1866982	129952451	0.92	0.0900864543555373	0.81	0.49521423796015	0.112031150318849	0.684114964941754	0.002	0.0032	0.016	0.1368	0.0061	0.1668	0.2047	0.0114	0.0017	0.0082	0.0052	0.0075	0.0034	0.005	0.0086	0.1453	0.1762	0.0025	0.0017	0.0171	0.0256	0.0111	0.0102	0.0109	0.0047	0.0033
8	rs78690793	129957683	0.92	0.0900864543555373	0.8	0.544775224122235	0.114591847899918	0.668785100625451	0.002	0.0032	0.0159	0.1367	0.0061	0.1668	0.2047	0.0114	0.0017	0.0082	0.0052	0.0076	0.0034	0.005	0.0086	0.1453	0.1762	0.0025	0.0017	0.017	0.0256	0.0111	0.0102	0.0109	0.0047	0.0033
8	rs116971498	129960122	0.92	0.0900864543555373	0.8	0.544775224122235	0.113307045675389	0.657486487227537	0.002	0.0032	0.0158	0.1366	0.0061	0.1668	0.2047	0.0114	0.0017	0.0082	0.0052	0.0076	0.0034	0.005	0.0086	0.1453	0.1762	0.0025	0.0017	0.017	0.0256	0.0111	0.0102	0.011	0.0047	0.0033
8	rs9693430	129964834	0.92	0.0900864543555373	0.8	0.544775224122235	0.118042579927989	0.699374523086222	0.002	0.0032	0.0158	0.1364	0.0061	0.1668	0.2046	0.0115	0.0017	0.0083	0.0052	0.0077	0.0034	0.005	0.0086	0.1451	0.1763	0.0025	0.0017	0.017	0.0257	0.0111	0.0102	0.011	0.0048	0.0033
8	rs77105145	129976279	0.92	0.0900864543555373	0.81	0.49521423796015	0.117643402501517	0.700117203049296	0.002	0.0032	0.0158	0.1364	0.0061	0.1668	0.2046	0.0115	0.0017	0.0083	0.0052	0.0077	0.0034	0.005	0.0086	0.1451	0.1763	0.0025	0.0017	0.017	0.0257	0.0111	0.0102	0.011	0.0048	0.0033
8	rs11997787	129981358	0.92	0.0900864543555373	0.81	0.49521423796015	0.111754959341543	0.677767076489315	0.002	0.0032	0.0157	0.1364	0.0061	0.1668	0.2046	0.0115	0.0017	0.0083	0.0052	0.0077	0.0035	0.005	0.0086	0.1451	0.1763	0.0025	0.0017	0.017	0.0257	0.0111	0.0102	0.011	0.0049	0.0033
8	rs34459708	129998183	0.91	0.106429816649543	0.81	0.49521423796015	0.104244705538319	0.775553497284085	0.002	0.0033	0.0151	0.1369	0.0062	0.1665	0.2036	0.0116	0.0018	0.0084	0.005	0.008	0.0035	0.0049	0.0086	0.1451	0.1764	0.0025	0.0017	0.0169	0.0259	0.0112	0.0103	0.0111	0.0053	0.0033
8	rs10505529	130001033	0.91	0.106429816649543	0.81	0.49521423796015	0.0992460821205112	0.678799537647998	0.002	0.0034	0.0149	0.1372	0.0062	0.1664	0.2028	0.0116	0.0018	0.0084	0.0049	0.0082	0.0036	0.0049	0.0088	0.1449	0.1765	0.0025	0.0018	0.0168	0.026	0.0113	0.0103	0.0112	0.0054	0.0032
8	rs75212458	130001302	0.91	0.106429816649543	0.81	0.49521423796015	0.103111895208989	0.698929000074762	0.002	0.0034	0.0149	0.1372	0.0062	0.1663	0.2025	0.0116	0.0018	0.0084	0.0049	0.0082	0.0037	0.0049	0.0088	0.1448	0.1766	0.0025	0.0018	0.0168	0.026	0.0113	0.0104	0.0113	0.0055	0.0032
8	rs894263	130003263	0.9	0.124917206299546	0.81	0.49521423796015	0.114956559866493	0.453649423986381	0.002	0.0037	0.0145	0.1373	0.0063	0.1658	0.2001	0.0118	0.0018	0.0085	0.0049	0.009	0.004	0.0049	0.0091	0.1443	0.177	0.0025	0.0018	0.0165	0.0262	0.0117	0.0105	0.0121	0.0058	0.0031
8	rs6981828	130004216	0.89	0.145699762692903	0.81	0.49521423796015	0.178664975593619	0.370242261259299	0.002	0.0038	0.0146	0.1366	0.0066	0.1655	0.1978	0.0118	0.0016	0.0091	0.0046	0.0101	0.0039	0.0049	0.0091	0.1442	0.175	0.0028	0.0019	0.0165	0.0274	0.0112	0.0115	0.0134	0.0063	0.003
8	rs4526322	130012381	0.88	0.168925028033099	0.81	0.49521423796015	0.154754100962571	0.270288906856243	0.0019	0.0038	0.015	0.1368	0.0066	0.1649	0.1966	0.0119	0.0016	0.0092	0.0047	0.0107	0.0038	0.005	0.0089	0.1431	0.1759	0.0029	0.0018	0.0163	0.0277	0.0115	0.0116	0.0136	0.0063	0.0029
8	rs72728773	130018538	0.88	0.168925028033099	0.81	0.49521423796015	0.141661749941232	0.263748554311803	0.0019	0.0037	0.015	0.137	0.0066	0.1646	0.1964	0.0119	0.0016	0.0093	0.0047	0.0107	0.0038	0.005	0.0091	0.1433	0.1759	0.003	0.0018	0.0163	0.0278	0.0115	0.0116	0.0136	0.0062	0.0029
8	rs6470677	130024642	0.88	0.168925028033099	0.81	0.49521423796015	0.136897825284334	0.261237595115044	0.0019	0.0037	0.015	0.137	0.0066	0.1644	0.1964	0.0119	0.0016	0.0093	0.0047	0.0108	0.0038	0.005	0.0092	0.1433	0.176	0.003	0.0018	0.0163	0.0278	0.0115	0.0116	0.0136	0.0062	0.0029
8	rs17244256	130024945	0.88	0.168925028033099	0.81	0.49521423796015	0.136835381704628	0.261351566669545	0.0019	0.0037	0.015	0.137	0.0066	0.1644	0.1964	0.0119	0.0016	0.0093	0.0047	0.0108	0.0038	0.005	0.0092	0.1433	0.176	0.003	0.0018	0.0163	0.0278	0.0115	0.0116	0.0136	0.0062	0.0029
8	rs111338909	130031569	0.88	0.168925028033099	0.81	0.49521423796015	0.1302223454817	0.255445767887816	0.0019	0.0037	0.015	0.137	0.0066	0.1645	0.1963	0.0119	0.0016	0.0093	0.0047	0.0108	0.0037	0.005	0.0093	0.1435	0.1758	0.003	0.0018	0.0162	0.0278	0.0115	0.0116	0.0136	0.0062	0.0029
8	rs118070730	130031959	0.88	0.168925028033099	0.8	0.544775224122235	0.138275912710137	0.261465553772957	0.0019	0.0037	0.015	0.1371	0.0066	0.1646	0.196	0.0119	0.0016	0.0093	0.0047	0.0108	0.0037	0.005	0.0091	0.1435	0.1762	0.003	0.0018	0.0162	0.0278	0.0114	0.0116	0.0136	0.0062	0.0029
8	rs7001390	130042857	0.88	0.168925028033099	0.8	0.544775224122235	0.130586247872273	0.256691534048033	0.0019	0.0037	0.0151	0.1371	0.0066	0.1648	0.196	0.0119	0.0016	0.0093	0.0047	0.0108	0.0036	0.005	0.0091	0.1436	0.1759	0.003	0.0018	0.0162	0.0279	0.0114	0.0116	0.0136	0.0062	0.0029
8	rs4354273	130055233	0.88	0.168925028033099	0.8	0.544775224122235	0.12042615409792	0.253298491117694	0.0019	0.0037	0.0151	0.1373	0.0066	0.1648	0.1959	0.012	0.0016	0.0093	0.0047	0.0108	0.0035	0.0051	0.0091	0.1436	0.1759	0.003	0.0017	0.0162	0.0279	0.0114	0.0116	0.0136	0.0062	0.0028
8	rs59669561	130067638	0.87	0.194736090082605	0.8	0.544775224122235	0.14792571831383	0.247003115872989	0.0018	0.0037	0.0151	0.1378	0.0067	0.1642	0.1954	0.0121	0.0016	0.0094	0.0047	0.0112	0.0037	0.0052	0.0092	0.143	0.1762	0.0029	0.0015	0.0159	0.0279	0.0112	0.0119	0.0139	0.0066	0.0026
8	rs72728796	130068345	0.87	0.194736090082605	0.8	0.544775224122235	0.146490863548161	0.244543723288683	0.0017	0.0037	0.0151	0.1378	0.0067	0.1642	0.1954	0.0121	0.0016	0.0094	0.0047	0.0112	0.0037	0.0052	0.0092	0.1429	0.1762	0.0029	0.0015	0.0159	0.0279	0.0112	0.0119	0.0139	0.0066	0.0026
8	rs35574727	130068442	0.87	0.194736090082605	0.8	0.544775224122235	0.14645834981829	0.244432118962801	0.0017	0.0037	0.0151	0.1378	0.0067	0.1642	0.1954	0.0121	0.0016	0.0094	0.0047	0.0112	0.0037	0.0052	0.0092	0.1429	0.1762	0.0029	0.0015	0.0159	0.0279	0.0112	0.0119	0.0139	0.0066	0.0026
8	rs78181970	130071923	0.87	0.194736090082605	0.81	0.49521423796015	0.145906273181503	0.241313805565374	0.0017	0.0037	0.0151	0.1378	0.0067	0.1642	0.1954	0.0121	0.0016	0.0094	0.0047	0.0112	0.0037	0.0052	0.0092	0.1429	0.1762	0.0029	0.0015	0.0159	0.0279	0.0112	0.0119	0.0139	0.0067	0.0026
8	rs73708014	130086306	0.87	0.194736090082605	0.81	0.49521423796015	0.145064319861244	0.224286708853328	0.0017	0.0037	0.0152	0.1378	0.0067	0.164	0.1953	0.0121	0.0016	0.0094	0.0047	0.0114	0.0037	0.0052	0.0093	0.1429	0.1761	0.0029	0.0015	0.0158	0.028	0.0112	0.0119	0.014	0.0067	0.0025
8	rs4493879	130093098	0.87	0.194736090082605	0.81	0.49521423796015	0.162248193974505	0.215444059008505	0.0015	0.0036	0.0153	0.1377	0.0067	0.1637	0.1951	0.0122	0.0017	0.0094	0.0048	0.0117	0.0037	0.0051	0.0095	0.1427	0.1758	0.0029	0.0015	0.0158	0.0281	0.0113	0.012	0.0142	0.0068	0.0025
8	rs78119294	130093404	0.87	0.194736090082605	0.81	0.49521423796015	0.162041044091798	0.214694623864506	0.0015	0.0036	0.0153	0.1377	0.0067	0.1637	0.1951	0.0122	0.0017	0.0094	0.0048	0.0117	0.0037	0.0051	0.0095	0.1427	0.1758	0.0029	0.0015	0.0158	0.0281	0.0113	0.012	0.0142	0.0068	0.0025
8	rs117370403	130117222	0.86	0.223270892544248	0.82	0.448736318624531	0.238871325874647	0.248460064998204	0.0014	0.0034	0.0156	0.1369	0.0067	0.1635	0.1928	0.0125	0.0018	0.0095	0.005	0.0123	0.0038	0.0052	0.0095	0.1427	0.1753	0.0031	0.0016	0.0159	0.029	0.0113	0.0125	0.0145	0.007	0.0025
8	rs118010206	130128024	0.86	0.223270892544248	0.82	0.448736318624531	0.267844724587447	0.294095902778297	0.0014	0.0034	0.0157	0.1368	0.0067	0.1634	0.1925	0.0125	0.0018	0.0096	0.005	0.0124	0.0038	0.0052	0.0095	0.1426	0.1752	0.0031	0.0016	0.0159	0.0291	0.0113	0.0125	0.0146	0.007	0.0025
8	rs7013846	130128118	0.86	0.223270892544248	0.81	0.49521423796015	0.269037631574521	0.297648185287458	0.0014	0.0034	0.0157	0.1368	0.0067	0.1634	0.1925	0.0125	0.0018	0.0096	0.005	0.0124	0.0038	0.0052	0.0095	0.1426	0.1752	0.0031	0.0016	0.0159	0.0291	0.0113	0.0125	0.0146	0.007	0.0025
8	rs116313940	130138997	0.86	0.223270892544248	0.81	0.49521423796015	0.295956784334093	0.287264917912144	0.0014	0.0035	0.0156	0.1365	0.0068	0.1632	0.1924	0.0126	0.0019	0.0095	0.005	0.0126	0.0039	0.0053	0.0095	0.1421	0.1752	0.0032	0.0017	0.0158	0.0294	0.0113	0.0127	0.0147	0.0071	0.0026
8	rs117131748	130142927	0.86	0.223270892544248	0.81	0.49521423796015	0.309311998218825	0.294332320499874	0.0014	0.0036	0.0156	0.1364	0.0068	0.1632	0.1924	0.0126	0.0019	0.0095	0.0051	0.0126	0.0039	0.0053	0.0095	0.1419	0.1752	0.0032	0.0017	0.0158	0.0296	0.0112	0.0127	0.0147	0.0071	0.0026
8	rs72609876	130148015	0.86	0.223270892544248	0.81	0.49521423796015	0.339392531307792	0.301451419550361	0.0014	0.0036	0.0156	0.1362	0.0069	0.1631	0.1923	0.0126	0.0019	0.0095	0.0051	0.0127	0.004	0.0053	0.0095	0.1417	0.1752	0.0032	0.0017	0.0157	0.0297	0.0112	0.0128	0.0148	0.0071	0.0026
8	rs12548167	130175513	0.85	0.254661707966279	0.82	0.448736318624531	0.460285675207277	0.289497283324238	0.0014	0.0037	0.0157	0.135	0.0071	0.164	0.1904	0.0128	0.0021	0.0098	0.0053	0.0131	0.0041	0.0055	0.0096	0.1403	0.1748	0.0034	0.0018	0.0156	0.0302	0.0112	0.013	0.0155	0.0074	0.0028
8	rs79837146	130175768	0.85	0.254661707966279	0.82	0.448736318624531	0.424877256671026	0.290438796772111	0.0014	0.0037	0.0156	0.135	0.0071	0.1642	0.1906	0.0127	0.0024	0.0097	0.0054	0.0132	0.0041	0.0056	0.0097	0.1402	0.1741	0.0035	0.0018	0.0155	0.0301	0.0112	0.0129	0.0155	0.0073	0.0028
8	rs36120647	130175800	0.85	0.254661707966279	0.82	0.448736318624531	0.424004178595491	0.293032734685178	0.0014	0.0037	0.0156	0.135	0.0071	0.1642	0.1906	0.0127	0.0024	0.0096	0.0054	0.0132	0.0041	0.0056	0.0097	0.1402	0.174	0.0035	0.0017	0.0155	0.0301	0.0113	0.0129	0.0155	0.0073	0.0028
8	rs118120076	130176987	0.85	0.254661707966279	0.82	0.448736318624531	0.372939248189901	0.291499107875393	0.0014	0.0037	0.0157	0.1346	0.0072	0.1641	0.1905	0.0127	0.0024	0.0096	0.0056	0.0132	0.0041	0.0057	0.0098	0.14	0.1741	0.0035	0.0017	0.0156	0.0302	0.0112	0.013	0.0155	0.0074	0.0028
8	rs11776340	130178770	0.84	0.289034762536342	0.82	0.448736318624531	0.367343629374175	0.296818168391985	0.0014	0.0037	0.0158	0.1339	0.0072	0.1638	0.1902	0.0127	0.0025	0.0097	0.0062	0.0131	0.004	0.0058	0.0099	0.1397	0.1743	0.0035	0.0018	0.0156	0.0303	0.0113	0.013	0.0155	0.0076	0.0028
8	rs6470702	130190148	0.84	0.289034762536342	0.82	0.448736318624531	0.342778325310586	0.281882125692061	0.0013	0.0035	0.0164	0.1324	0.0073	0.1638	0.1914	0.0127	0.0025	0.0098	0.0064	0.0134	0.0039	0.0061	0.0102	0.1388	0.1741	0.0034	0.0017	0.0157	0.0304	0.0112	0.0128	0.0157	0.008	0.0025
8	rs77212199	130199647	0.84	0.289034762536342	0.83	0.405269641990714	0.338665564781949	0.274792405041777	0.0013	0.0035	0.0164	0.1322	0.0071	0.1639	0.1915	0.0127	0.0025	0.0099	0.0064	0.0135	0.0039	0.0061	0.0102	0.1388	0.1746	0.0034	0.0016	0.0157	0.0304	0.0111	0.0129	0.0157	0.0077	0.0024
8	rs78165253	130207410	0.84	0.289034762536342	0.85	0.32706018639722	0.360021494972343	0.293741383962787	0.0013	0.0035	0.0165	0.132	0.0069	0.1639	0.1917	0.0127	0.0026	0.0099	0.0064	0.0135	0.0039	0.0062	0.0102	0.1388	0.1751	0.0034	0.0016	0.0157	0.0304	0.011	0.0129	0.0156	0.0074	0.0024
8	rs7813493	130208039	0.84	0.289034762536342	0.86	0.29215087580064	0.363081138108496	0.301927843427044	0.0013	0.0035	0.0165	0.132	0.0069	0.1639	0.1917	0.0127	0.0026	0.0099	0.0064	0.0135	0.0039	0.0062	0.0102	0.1388	0.1751	0.0034	0.0016	0.0157	0.0304	0.011	0.0129	0.0156	0.0074	0.0024
8	rs12679073	130222310	0.84	0.289034762536342	0.85	0.32706018639722	0.373866946382378	0.30814180745791	0.0013	0.0035	0.0164	0.132	0.0069	0.1636	0.1913	0.0128	0.0026	0.0099	0.0064	0.0136	0.0039	0.0063	0.0101	0.1386	0.1754	0.0034	0.0016	0.0158	0.0306	0.0109	0.013	0.0155	0.0074	0.0024
8	rs34015944	130222370	0.84	0.289034762536342	0.84	0.364737902801441	0.373266536956949	0.306824160239112	0.0013	0.0035	0.0164	0.132	0.0069	0.1636	0.1913	0.0128	0.0026	0.0099	0.0064	0.0136	0.0039	0.0063	0.0101	0.1386	0.1754	0.0034	0.0016	0.0158	0.0306	0.0109	0.013	0.0155	0.0074	0.0024
8	rs4236740	130227504	0.83	0.326509998324372	0.84	0.364737902801441	0.371685997175134	0.320197003853536	0.0013	0.0035	0.0166	0.1316	0.0071	0.1642	0.1908	0.0128	0.0027	0.0101	0.0066	0.0136	0.0039	0.0065	0.0101	0.1381	0.1748	0.0033	0.0016	0.016	0.0308	0.0109	0.0132	0.0153	0.0075	0.0025
8	rs78387903	130228767	0.83	0.326509998324372	0.84	0.364737902801441	0.342882779827023	0.302523690703936	0.0014	0.0036	0.0167	0.1316	0.0071	0.1641	0.1907	0.0127	0.0027	0.0104	0.0067	0.0136	0.0039	0.0066	0.0103	0.1377	0.1742	0.0033	0.0016	0.016	0.031	0.0109	0.0132	0.0153	0.0076	0.0025
8	rs76412317	130229419	0.83	0.326509998324372	0.83	0.405269641990714	0.332724699929036	0.297055244751062	0.0014	0.0036	0.0167	0.1316	0.0072	0.164	0.1906	0.0127	0.0027	0.0105	0.0067	0.0136	0.0039	0.0066	0.0103	0.1375	0.174	0.0033	0.0016	0.0161	0.031	0.0109	0.0133	0.0153	0.0076	0.0025
8	rs73710311	130230281	0.83	0.326509998324372	0.82	0.448736318624531	0.32439798168297	0.304791118788898	0.0014	0.0036	0.0168	0.1316	0.0072	0.1639	0.1905	0.0127	0.0028	0.0107	0.0068	0.0136	0.0039	0.0067	0.0105	0.1372	0.1736	0.0033	0.0016	0.0161	0.0311	0.0109	0.0133	0.0152	0.0077	0.0025
8	rs7016453	130234167	0.82	0.36720095628419	0.79	0.597486775499064	0.299692001885165	0.344586154327876	0.0016	0.0038	0.018	0.131	0.0071	0.1646	0.1887	0.0127	0.0029	0.0115	0.0072	0.0138	0.0039	0.0071	0.011	0.136	0.1713	0.0033	0.0016	0.0163	0.0315	0.0111	0.0135	0.0151	0.0081	0.0026
8	rs4373493	130234884	0.82	0.36720095628419	0.79	0.597486775499064	0.308866741612977	0.325300772011758	0.0016	0.0038	0.0181	0.131	0.0071	0.1643	0.1883	0.0127	0.0029	0.0116	0.0073	0.0138	0.0038	0.0071	0.011	0.1358	0.171	0.0032	0.0016	0.0164	0.0316	0.0111	0.0135	0.0151	0.0087	0.0025
8	rs117202094	130235955	0.82	0.36720095628419	0.79	0.597486775499064	0.302375247468591	0.33828612531729	0.0016	0.0039	0.0181	0.1313	0.0071	0.1642	0.1883	0.0127	0.0029	0.0116	0.0073	0.0138	0.0038	0.0071	0.0111	0.1357	0.1707	0.0032	0.0016	0.0164	0.0317	0.0111	0.0136	0.0151	0.0088	0.0025
8	rs60227480	130237181	0.82	0.36720095628419	0.79	0.597486775499064	0.285896555809643	0.341123151528787	0.0017	0.0039	0.0182	0.1314	0.0071	0.164	0.1885	0.0127	0.0029	0.0116	0.0073	0.0139	0.0038	0.0071	0.0111	0.1357	0.1704	0.0029	0.0016	0.0164	0.0318	0.0111	0.0136	0.0151	0.0089	0.0025
8	rs12544299	130238601	0.82	0.36720095628419	0.79	0.597486775499064	0.279902729387825	0.331284996328168	0.0017	0.0039	0.0182	0.1314	0.0071	0.164	0.1885	0.0127	0.0029	0.0116	0.0073	0.0138	0.0038	0.0071	0.0111	0.1357	0.1704	0.0029	0.0016	0.0164	0.0318	0.0111	0.0136	0.0151	0.0089	0.0025
8	rs79101465	130258007	0.83	0.326509998324372	0.79	0.597486775499064	0.273791556484616	0.349426382030218	0.0019	0.0041	0.0187	0.1311	0.0074	0.1637	0.1867	0.0129	0.003	0.0119	0.0075	0.014	0.0039	0.0074	0.0116	0.1354	0.1688	0.0029	0.0015	0.0166	0.0314	0.0111	0.0138	0.0154	0.0094	0.0028
8	rs4733690	130268560	0.83	0.326509998324372	0.79	0.597486775499064	0.325413732762248	0.403255448632083	0.002	0.0041	0.019	0.131	0.0075	0.1636	0.1858	0.013	0.003	0.0121	0.0077	0.0142	0.004	0.0076	0.0118	0.1352	0.168	0.003	0.0015	0.0166	0.0313	0.0112	0.014	0.0155	0.0096	0.0029
8	rs74524491	130274576	0.83	0.326509998324372	0.78	0.653412240020304	0.373539389372148	0.418218156934874	0.0021	0.0042	0.0193	0.1307	0.0075	0.1632	0.1848	0.013	0.0031	0.0122	0.0077	0.0142	0.0042	0.0079	0.0125	0.1353	0.1666	0.0029	0.0016	0.0166	0.0315	0.0111	0.0142	0.0156	0.0099	0.0029
8	rs6985999	130277805	0.83	0.326509998324372	0.78	0.653412240020304	0.378742874743826	0.426740424435094	0.0021	0.0042	0.0193	0.1307	0.0075	0.1632	0.1848	0.013	0.0031	0.0122	0.0077	0.0142	0.0042	0.0079	0.0125	0.1353	0.1666	0.0029	0.0016	0.0166	0.0315	0.0111	0.0142	0.0156	0.0099	0.0029
8	rs117061069	130287260	0.83	0.326509998324372	0.78	0.653412240020304	0.355643212776026	0.427003382343553	0.0022	0.0042	0.0193	0.1308	0.0075	0.1632	0.1849	0.013	0.0031	0.0121	0.0077	0.0142	0.0042	0.0079	0.0125	0.1352	0.1665	0.0029	0.0016	0.0166	0.0315	0.0111	0.0142	0.0156	0.0099	0.0029
8	rs117432964	130295803	0.83	0.326509998324372	0.78	0.653412240020304	0.357348535766797	0.426477510138837	0.0022	0.0042	0.0193	0.1309	0.0075	0.1632	0.1847	0.013	0.0031	0.0121	0.0077	0.0142	0.0042	0.0079	0.0125	0.1352	0.1665	0.0029	0.0016	0.0166	0.0315	0.0111	0.0142	0.0155	0.01	0.0029
8	rs77576891	130296564	0.83	0.326509998324372	0.78	0.653412240020304	0.356175675645704	0.425032262035792	0.0022	0.0042	0.0193	0.1309	0.0075	0.1632	0.1847	0.013	0.0031	0.0121	0.0077	0.0142	0.0042	0.0079	0.0125	0.1352	0.1665	0.0029	0.0016	0.0166	0.0315	0.0111	0.0142	0.0155	0.01	0.0029
8	rs16904023	130299533	0.83	0.326509998324372	0.78	0.653412240020304	0.345499497803889	0.422932446542514	0.0022	0.0042	0.0193	0.131	0.0075	0.1632	0.1848	0.013	0.0031	0.0121	0.0077	0.0142	0.0043	0.0079	0.0126	0.1352	0.1665	0.003	0.0016	0.0165	0.0315	0.0111	0.0142	0.0153	0.0099	0.0029
8	rs6982068	130305240	0.83	0.326509998324372	0.78	0.653412240020304	0.344713401407434	0.429371962541054	0.0023	0.0042	0.0193	0.1312	0.0075	0.1632	0.1848	0.013	0.0031	0.0121	0.0077	0.0142	0.0043	0.0079	0.0126	0.1352	0.1665	0.003	0.0016	0.0165	0.0315	0.0111	0.0142	0.0152	0.0099	0.0029
8	rs12679760	130305930	0.83	0.326509998324372	0.78	0.653412240020304	0.355856148760327	0.418872063643265	0.0023	0.0042	0.0193	0.1312	0.0075	0.1632	0.1848	0.013	0.0031	0.0121	0.0077	0.0142	0.0042	0.0079	0.0126	0.1352	0.1665	0.0029	0.0015	0.0165	0.0315	0.0111	0.0142	0.0155	0.0099	0.0029
8	rs71522546	130323798	0.83	0.326509998324372	0.78	0.653412240020304	0.320200378183818	0.388443529293688	0.0023	0.0042	0.0195	0.1314	0.0075	0.1628	0.1854	0.0131	0.003	0.012	0.0076	0.014	0.0042	0.0078	0.0128	0.1353	0.1661	0.0028	0.0014	0.0163	0.0313	0.011	0.0145	0.0158	0.0099	0.0028
8	rs118116792	130327953	0.83	0.326509998324372	0.78	0.653412240020304	0.315581112182838	0.385627493114963	0.0024	0.0042	0.0196	0.1314	0.0075	0.1628	0.1855	0.0131	0.003	0.012	0.0076	0.014	0.0042	0.0078	0.0128	0.1353	0.1661	0.0028	0.0014	0.0163	0.0313	0.0109	0.0145	0.0158	0.0099	0.0028
8	rs2579873	130330686	0.84	0.289034762536342	0.78	0.653412240020304	0.314182249674149	0.383200057415867	0.0024	0.0042	0.0196	0.1314	0.0075	0.1628	0.1855	0.0132	0.003	0.012	0.0076	0.014	0.0042	0.0078	0.0128	0.1353	0.1661	0.0028	0.0014	0.0163	0.0313	0.0109	0.0145	0.0158	0.0099	0.0028
8	rs116832291	130331264	0.84	0.289034762536342	0.78	0.653412240020304	0.315131121253096	0.39512213763821	0.0024	0.0042	0.0196	0.1315	0.0075	0.1628	0.1855	0.0132	0.003	0.012	0.0076	0.014	0.0042	0.0078	0.0128	0.1353	0.1661	0.0028	0.0014	0.0163	0.0313	0.0109	0.0145	0.0158	0.0099	0.0028
8	rs2568416	130332722	0.84	0.289034762536342	0.78	0.653412240020304	0.319646219511978	0.393192383654256	0.0023	0.0041	0.0196	0.1318	0.0075	0.1628	0.1855	0.0131	0.003	0.012	0.0076	0.014	0.0042	0.0078	0.0128	0.1353	0.166	0.0027	0.0014	0.0163	0.0312	0.0109	0.0145	0.0158	0.0099	0.0028
8	rs7012587	130346325	0.84	0.289034762536342	0.78	0.653412240020304	0.265011682268337	0.364062267821493	0.0023	0.0042	0.0197	0.1316	0.0078	0.1629	0.1853	0.0133	0.0029	0.0118	0.0076	0.014	0.0041	0.0079	0.013	0.1348	0.1655	0.003	0.0013	0.0163	0.0314	0.0108	0.0148	0.0159	0.01	0.0027
8	rs55863526	130347078	0.84	0.289034762536342	0.79	0.597486775499064	0.244983292422617	0.350421645068265	0.0023	0.0042	0.0197	0.1316	0.0078	0.1629	0.1853	0.0133	0.0029	0.0118	0.0076	0.014	0.0041	0.0079	0.013	0.1347	0.1655	0.003	0.0013	0.0163	0.0314	0.0108	0.0148	0.0159	0.01	0.0027
8	rs117393863	130348246	0.84	0.289034762536342	0.79	0.597486775499064	0.233694169501178	0.346817690895416	0.0023	0.0042	0.0197	0.1316	0.0079	0.1629	0.1853	0.0133	0.0029	0.0118	0.0077	0.014	0.0041	0.0079	0.013	0.1347	0.1654	0.003	0.0014	0.0163	0.0313	0.0108	0.0148	0.0159	0.01	0.0027
8	rs72712546	130352115	0.84	0.289034762536342	0.79	0.597486775499064	0.211436078559539	0.348804755570169	0.0023	0.0042	0.0197	0.1316	0.0079	0.1629	0.1853	0.0134	0.0029	0.0118	0.0077	0.014	0.0041	0.0079	0.013	0.1345	0.1654	0.003	0.0014	0.0163	0.0313	0.0108	0.0148	0.0159	0.01	0.0027
8	rs1897450	130354240	0.85	0.254661707966279	0.79	0.597486775499064	0.112280081665688	0.403125993137984	0.0025	0.0038	0.0205	0.1312	0.0082	0.1631	0.1856	0.0144	0.0029	0.0126	0.0083	0.0142	0.0037	0.0085	0.0141	0.1309	0.1643	0.0032	0.0015	0.0158	0.0296	0.0109	0.0151	0.0162	0.0108	0.0024
8	rs2719193	130360092	0.84	0.289034762536342	0.79	0.597486775499064	0.107797367262773	0.389084330824566	0.0025	0.0038	0.0207	0.1311	0.0083	0.1632	0.1854	0.0146	0.0029	0.0127	0.0084	0.0143	0.0035	0.0086	0.0143	0.1303	0.1644	0.0033	0.0015	0.0156	0.0293	0.0109	0.0152	0.0162	0.0109	0.0024
8	rs13258902	130365025	0.84	0.289034762536342	0.79	0.597486775499064	0.113390565512884	0.373660076557514	0.0025	0.0038	0.0209	0.1312	0.0083	0.1636	0.1856	0.0146	0.0029	0.0126	0.0084	0.0143	0.0035	0.0084	0.0143	0.1303	0.1636	0.0033	0.0015	0.0156	0.0292	0.0109	0.0153	0.0163	0.0109	0.0024
8	rs2568440	130367554	0.84	0.289034762536342	0.78	0.653412240020304	0.123718160981222	0.392292726431946	0.0025	0.0038	0.0209	0.1313	0.0083	0.1637	0.1856	0.0146	0.0029	0.0126	0.0084	0.0143	0.0035	0.0084	0.0143	0.1301	0.1635	0.0033	0.0015	0.0155	0.0292	0.0108	0.0153	0.0163	0.011	0.0024
8	rs13275612	130370786	0.85	0.254661707966279	0.78	0.653412240020304	0.174708745129724	0.393835344808944	0.0027	0.0038	0.0211	0.1327	0.0084	0.1643	0.1846	0.0144	0.0032	0.0121	0.0086	0.0144	0.0035	0.0087	0.0144	0.1279	0.1627	0.0034	0.0016	0.015	0.0288	0.0108	0.0161	0.0166	0.0114	0.0027
8	rs35688984	130372746	0.85	0.254661707966279	0.78	0.653412240020304	0.189516037892239	0.408702839108237	0.0027	0.0038	0.0211	0.1328	0.0084	0.1643	0.1848	0.0144	0.0032	0.0121	0.0086	0.0144	0.0035	0.0087	0.0144	0.1279	0.1628	0.0034	0.0015	0.015	0.0288	0.0107	0.0162	0.0165	0.0114	0.0027
8	rs72712560	130376131	0.85	0.254661707966279	0.8	0.544775224122235	0.228159917430299	0.450445358829611	0.0027	0.0038	0.0211	0.1329	0.0084	0.1642	0.1848	0.0144	0.0032	0.0122	0.0087	0.0144	0.0035	0.0088	0.0143	0.1278	0.1629	0.0034	0.0013	0.015	0.0288	0.0107	0.0162	0.0164	0.0114	0.0027
8	rs6994979	130383301	0.83	0.326509998324372	0.8	0.544775224122235	0.0960488305424393	0.460880375432079	0.0026	0.004	0.0245	0.1381	0.0084	0.1672	0.1867	0.0162	0.0024	0.0106	0.0094	0.0146	0.0029	0.0105	0.0146	0.1164	0.1573	0.0036	0.0016	0.0145	0.0289	0.0119	0.0155	0.0172	0.0114	0.0022
8	rs61226110	130390408	0.83	0.326509998324372	0.8	0.544775224122235	0.0570686637388281	0.428055649671437	0.0026	0.004	0.0247	0.1387	0.0084	0.1673	0.1863	0.0164	0.0024	0.0106	0.0095	0.0146	0.0029	0.0107	0.0146	0.1156	0.157	0.0036	0.0016	0.0145	0.0289	0.012	0.0156	0.0173	0.0114	0.0022
8	rs7004838	130390571	0.83	0.326509998324372	0.8	0.544775224122235	0.0568716664587141	0.426740424435094	0.0026	0.004	0.0247	0.1387	0.0084	0.1673	0.1863	0.0164	0.0024	0.0106	0.0095	0.0146	0.0029	0.0107	0.0146	0.1156	0.157	0.0036	0.0016	0.0145	0.0289	0.012	0.0156	0.0173	0.0114	0.0022
8	rs16893236	130391966	0.83	0.326509998324372	0.8	0.544775224122235	0.0572122193455661	0.424900941418479	0.0026	0.004	0.0248	0.1388	0.0084	0.1673	0.1863	0.0164	0.0024	0.0106	0.0095	0.0146	0.0029	0.0107	0.0146	0.1156	0.1569	0.0036	0.0017	0.0145	0.0289	0.012	0.0156	0.0173	0.0114	0.0022
8	rs76683853	130392192	0.83	0.326509998324372	0.8	0.544775224122235	0.057140411546306	0.424900941418479	0.0026	0.004	0.0248	0.1388	0.0084	0.1673	0.1863	0.0164	0.0024	0.0106	0.0095	0.0146	0.0029	0.0107	0.0146	0.1156	0.1569	0.0036	0.0017	0.0145	0.0289	0.012	0.0156	0.0173	0.0114	0.0022
8	rs16904060	130395548	0.83	0.326509998324372	0.8	0.544775224122235	0.0515383850050253	0.435308758729228	0.0027	0.004	0.0248	0.139	0.0084	0.1672	0.1864	0.0164	0.0024	0.0106	0.0095	0.0147	0.0029	0.0107	0.0147	0.1155	0.1563	0.0036	0.0017	0.0145	0.0289	0.012	0.0156	0.0173	0.0114	0.0022
8	rs117834476	130404121	0.81	0.411214762386647	0.8	0.544775224122235	0.0288988562106111	0.326763340541501	0.0027	0.004	0.0253	0.1408	0.0084	0.1698	0.1881	0.0165	0.002	0.0097	0.0095	0.0148	0.0024	0.011	0.0147	0.1152	0.1553	0.0028	0.0016	0.0138	0.0282	0.012	0.0149	0.0175	0.011	0.002
8	rs2630519	130405474	0.81	0.411214762386647	0.8	0.544775224122235	0.0282965632466178	0.322381424346669	0.0027	0.004	0.0253	0.1408	0.0084	0.1698	0.1881	0.0165	0.002	0.0097	0.0095	0.0148	0.0024	0.011	0.0147	0.1152	0.1553	0.0028	0.0016	0.0138	0.0282	0.012	0.0149	0.0175	0.011	0.002
8	rs75961799	130412095	0.81	0.411214762386647	0.8	0.544775224122235	0.0253666371154505	0.301332348883514	0.0026	0.0039	0.0257	0.1416	0.0084	0.1701	0.1884	0.0165	0.002	0.0095	0.0094	0.0145	0.0024	0.0109	0.0147	0.1149	0.1552	0.0027	0.0016	0.0137	0.0282	0.0121	0.0148	0.0175	0.0108	0.0019
8	rs2579878	130421285	0.81	0.411214762386647	0.8	0.544775224122235	0.0243072949440584	0.284335629527589	0.0026	0.0039	0.0257	0.1417	0.0084	0.1701	0.1885	0.0165	0.002	0.0095	0.0094	0.0145	0.0024	0.0108	0.0147	0.1148	0.1552	0.0027	0.0016	0.0137	0.0282	0.0122	0.0148	0.0175	0.0108	0.0019
8	rs17176469	130427757	0.81	0.411214762386647	0.8	0.544775224122235	0.0246769044211783	0.276414639466011	0.0025	0.0039	0.0259	0.1421	0.0083	0.17	0.1889	0.0165	0.0019	0.0093	0.0094	0.0144	0.0024	0.0107	0.0148	0.1145	0.1552	0.0026	0.0016	0.0137	0.0281	0.0122	0.0147	0.0175	0.0108	0.0019
8	rs1347052	130430532	0.81	0.411214762386647	0.8	0.544775224122235	0.0235217161300736	0.267184636499526	0.0025	0.0039	0.0259	0.1421	0.0083	0.17	0.189	0.0166	0.0019	0.0093	0.0094	0.0144	0.0024	0.0107	0.0149	0.1144	0.1552	0.0026	0.0016	0.0137	0.0281	0.0122	0.0147	0.0176	0.0108	0.0019
8	rs891833	130433339	0.81	0.411214762386647	0.8	0.544775224122235	0.0236189034650439	0.2405362278737	0.0025	0.0039	0.026	0.1415	0.0079	0.1699	0.1897	0.0165	0.0019	0.0093	0.0094	0.0145	0.0024	0.0107	0.0148	0.1145	0.1553	0.0026	0.0016	0.0136	0.0284	0.0125	0.0145	0.0178	0.0106	0.0019
8	rs112607741	130448080	0.81	0.411214762386647	0.8	0.544775224122235	0.0213376688431912	0.247227084769851	0.0024	0.0038	0.0263	0.1418	0.008	0.1695	0.1902	0.0164	0.0019	0.0096	0.0094	0.0145	0.0023	0.0106	0.0147	0.114	0.1553	0.0026	0.0016	0.0136	0.0283	0.0126	0.0145	0.0178	0.0107	0.0019
8	rs7009028	130449190	0.81	0.411214762386647	0.8	0.544775224122235	0.0207554627431018	0.245437141713546	0.0024	0.0038	0.0263	0.1417	0.008	0.1694	0.1902	0.0164	0.0019	0.0097	0.0094	0.0145	0.0023	0.0105	0.0148	0.1139	0.1553	0.0026	0.0016	0.0136	0.0283	0.0126	0.0145	0.0178	0.0107	0.0019
8	rs9643250	130449535	0.81	0.411214762386647	0.8	0.544775224122235	0.0206669240490678	0.245772440896735	0.0024	0.0038	0.0263	0.1417	0.008	0.1694	0.1902	0.0164	0.0019	0.0097	0.0094	0.0145	0.0023	0.0105	0.0148	0.1139	0.1553	0.0026	0.0016	0.0136	0.0283	0.0126	0.0145	0.0178	0.0107	0.0019
8	rs16904075	130454754	0.81	0.411214762386647	0.8	0.544775224122235	0.0199598127429817	0.248572250592162	0.0023	0.0038	0.0264	0.1419	0.008	0.1694	0.1907	0.0163	0.0019	0.0098	0.0094	0.0145	0.0022	0.0106	0.0149	0.1135	0.1552	0.0025	0.0016	0.0137	0.0282	0.0128	0.0144	0.0179	0.0106	0.0018
8	rs1124682	130459030	0.81	0.411214762386647	0.8	0.544775224122235	0.0200202179472906	0.25138209803717	0.0023	0.0038	0.0264	0.142	0.008	0.1694	0.1908	0.0163	0.0019	0.0098	0.0093	0.0145	0.0022	0.0105	0.0149	0.1134	0.1552	0.0025	0.0016	0.0137	0.0282	0.0128	0.0144	0.018	0.0106	0.0018
8	rs67863633	130463126	0.8	0.458652199356866	0.79	0.597486775499064	0.0168371125871352	0.251832600313911	0.002	0.0038	0.0265	0.1421	0.0079	0.1704	0.1912	0.016	0.0019	0.0097	0.009	0.0145	0.0018	0.0104	0.0151	0.1131	0.1554	0.0023	0.0015	0.0137	0.0282	0.0131	0.014	0.018	0.0108	0.0018
8	rs117461247	130463999	0.8	0.458652199356866	0.79	0.597486775499064	0.0175012411776689	0.257031619075699	0.0019	0.0038	0.0265	0.142	0.0079	0.1705	0.1914	0.016	0.0019	0.0097	0.009	0.0145	0.0018	0.0104	0.0151	0.1131	0.1555	0.0023	0.0015	0.0137	0.0282	0.0131	0.014	0.0179	0.0108	0.0018
8	rs12234967	130470392	0.8	0.458652199356866	0.79	0.597486775499064	0.0202806005717869	0.258734163767091	0.0018	0.0037	0.0265	0.1422	0.0078	0.1708	0.1915	0.0159	0.0019	0.0097	0.0089	0.0145	0.0018	0.0104	0.0151	0.1129	0.1561	0.0021	0.0015	0.0137	0.0282	0.0132	0.0138	0.0178	0.0108	0.0018
8	rs74492069	130474459	0.8	0.458652199356866	0.79	0.597486775499064	0.0193377333549052	0.259302461967339	0.0017	0.0037	0.0266	0.1424	0.0081	0.1709	0.1918	0.0158	0.0018	0.0096	0.0089	0.0146	0.0017	0.0104	0.0151	0.1126	0.1562	0.0019	0.0014	0.0137	0.0282	0.0132	0.0137	0.0177	0.0108	0.0017
8	rs17177540	130474634	0.8	0.458652199356866	0.79	0.597486775499064	0.019388324306808	0.259302461967339	0.0017	0.0037	0.0266	0.1424	0.0081	0.1709	0.1918	0.0158	0.0018	0.0096	0.0089	0.0146	0.0017	0.0104	0.0151	0.1126	0.1562	0.0019	0.0014	0.0137	0.0282	0.0132	0.0137	0.0177	0.0108	0.0017
8	rs17177561	130476358	0.8	0.458652199356866	0.79	0.597486775499064	0.0193377333549052	0.263519975462864	0.0017	0.0037	0.0267	0.1424	0.0083	0.171	0.1919	0.0157	0.0018	0.0096	0.0088	0.0146	0.0017	0.0104	0.0151	0.1125	0.1561	0.0019	0.0014	0.0136	0.0282	0.0132	0.0136	0.0177	0.0108	0.0017
8	rs72714255	130489370	0.81	0.411214762386647	0.79	0.597486775499064	0.0402529228478356	0.380522083691807	0.0011	0.003	0.0276	0.1479	0.0086	0.1734	0.1943	0.0145	0.001	0.0084	0.0077	0.0146	8e-04	0.0098	0.0153	0.1143	0.1551	6e-04	9e-04	0.0141	0.0288	0.0134	0.0112	0.0169	0.0102	9e-04
8	rs74376881	130495087	0.81	0.411214762386647	0.79	0.597486775499064	0.0376244132734454	0.358913981861686	0.0011	0.0029	0.0277	0.148	0.0085	0.1735	0.1943	0.0142	9e-04	0.0084	0.0077	0.0146	8e-04	0.0098	0.0157	0.1145	0.1552	6e-04	9e-04	0.0141	0.0288	0.0134	0.0111	0.0169	0.0101	9e-04
8	rs116978980	130498393	0.81	0.411214762386647	0.79	0.597486775499064	0.0386611400522279	0.364943320598063	0.0011	0.0029	0.0278	0.1481	0.0085	0.1736	0.1943	0.0142	9e-04	0.0084	0.0077	0.0146	8e-04	0.0098	0.0157	0.1146	0.1551	5e-04	9e-04	0.0141	0.0289	0.0134	0.011	0.0169	0.0101	9e-04
8	rs16904087	130498605	0.81	0.411214762386647	0.79	0.597486775499064	0.0388266163115057	0.369863050642784	0.0011	0.0029	0.0278	0.1481	0.0085	0.1736	0.1943	0.0142	9e-04	0.0084	0.0077	0.0146	8e-04	0.0098	0.0157	0.1146	0.1551	5e-04	9e-04	0.0141	0.0289	0.0134	0.011	0.0169	0.0101	9e-04
8	rs16904090	130499223	0.81	0.411214762386647	0.78	0.653412240020304	0.0393120441454567	0.374040378907791	0.0011	0.0029	0.0278	0.1482	0.0085	0.1736	0.1941	0.0142	9e-04	0.0084	0.0077	0.0146	8e-04	0.0098	0.0157	0.1146	0.1551	5e-04	9e-04	0.0142	0.0289	0.0134	0.011	0.0169	0.0101	9e-04
8	rs16904092	130501930	0.81	0.411214762386647	0.79	0.597486775499064	0.0384138390520249	0.362553297578656	0.0011	0.0029	0.0278	0.1483	0.0085	0.1737	0.1943	0.0141	9e-04	0.0084	0.0076	0.0146	8e-04	0.0098	0.0157	0.1147	0.1552	5e-04	9e-04	0.0141	0.0287	0.0134	0.0109	0.0169	0.01	9e-04
8	rs114906072	130505863	0.81	0.411214762386647	0.79	0.597486775499064	0.0449909806776756	0.345701403819056	0.001	0.0029	0.028	0.1488	0.0085	0.1737	0.1938	0.014	0.001	0.0082	0.0076	0.0146	8e-04	0.0097	0.0158	0.115	0.1555	4e-04	9e-04	0.0143	0.0289	0.0136	0.0107	0.0166	0.0098	9e-04
8	rs73393994	130522151	0.81	0.411214762386647	0.79	0.597486775499064	0.0466615945356355	0.35766147099645	0.001	0.0029	0.0281	0.1489	0.0085	0.1737	0.1937	0.014	0.001	0.0081	0.0075	0.0146	8e-04	0.0097	0.0158	0.115	0.1556	4e-04	9e-04	0.0143	0.0289	0.0136	0.0107	0.0166	0.0097	9e-04
8	rs1433584	130522508	0.81	0.411214762386647	0.78	0.653412240020304	0.0465989807002773	0.360795083282865	0.001	0.0029	0.0281	0.1489	0.0085	0.1737	0.1937	0.014	0.001	0.0081	0.0075	0.0146	8e-04	0.0097	0.0158	0.115	0.1556	4e-04	9e-04	0.0143	0.0289	0.0136	0.0107	0.0166	0.0097	9e-04
8	rs78291590	130523279	0.81	0.411214762386647	0.79	0.597486775499064	0.0434062653983133	0.346941786734626	0.001	0.0029	0.028	0.1488	0.0084	0.1735	0.1936	0.014	0.001	0.0081	0.0075	0.0146	8e-04	0.0097	0.0158	0.1156	0.1556	4e-04	9e-04	0.0143	0.0289	0.0135	0.0107	0.0165	0.0097	9e-04
8	rs10505540	130523437	0.81	0.411214762386647	0.79	0.597486775499064	0.0418746485675414	0.338039752138928	0.001	0.0029	0.028	0.1488	0.0084	0.1735	0.1936	0.0139	0.001	0.0081	0.0075	0.0146	8e-04	0.0097	0.0157	0.1161	0.1556	4e-04	9e-04	0.0143	0.0289	0.0135	0.0107	0.0165	0.0096	9e-04
8	rs67751243	130535296	0.81	0.411214762386647	0.79	0.597486775499064	0.04480790693285	0.277226858718505	0.0011	0.0029	0.0278	0.1504	0.0081	0.172	0.192	0.0139	0.0012	0.0078	0.0074	0.0141	0.001	0.0095	0.0155	0.1194	0.1556	4e-04	0.001	0.0144	0.0293	0.013	0.0108	0.016	0.0095	8e-04
8	rs9650104	130541448	0.81	0.411214762386647	0.79	0.597486775499064	0.0454662762199579	0.261009698670476	0.0011	0.0029	0.0278	0.1505	0.0081	0.1719	0.1918	0.0138	0.0013	0.0078	0.0073	0.014	0.001	0.0095	0.0154	0.1199	0.1556	4e-04	0.0011	0.0144	0.0294	0.013	0.0108	0.0159	0.0094	9e-04
8	rs72714284	130543568	0.81	0.411214762386647	0.79	0.597486775499064	0.0465520577541076	0.257939203760382	0.0011	0.0029	0.0278	0.1505	0.0081	0.1719	0.1917	0.0138	0.0013	0.0078	0.0073	0.014	0.0011	0.0095	0.0153	0.12	0.1556	4e-04	0.0011	0.0144	0.0294	0.0129	0.0108	0.0158	0.0094	9e-04
8	rs73711574	130549121	0.81	0.411214762386647	0.78	0.653412240020304	0.0411085412343487	0.244320530869722	0.0012	0.0029	0.0277	0.1506	0.0081	0.1718	0.1917	0.0138	0.0013	0.0078	0.0073	0.014	0.0011	0.0093	0.0154	0.1201	0.1556	4e-04	0.0011	0.0144	0.0294	0.0129	0.0108	0.0158	0.0094	9e-04
8	rs116020669	130550088	0.81	0.411214762386647	0.78	0.653412240020304	0.0408791670460999	0.243651343463294	0.0012	0.0029	0.0277	0.1506	0.0081	0.1718	0.1917	0.0138	0.0013	0.0078	0.0073	0.014	0.0011	0.0093	0.0154	0.1201	0.1556	4e-04	0.0011	0.0144	0.0294	0.0129	0.0108	0.0158	0.0094	9e-04
8	rs11784796	130550921	0.81	0.411214762386647	0.78	0.653412240020304	0.040750531006588	0.243094134555657	0.0012	0.0029	0.0277	0.1506	0.0081	0.1718	0.1917	0.0138	0.0013	0.0078	0.0073	0.014	0.0011	0.0093	0.0154	0.1201	0.1556	4e-04	0.0011	0.0144	0.0294	0.0129	0.0108	0.0158	0.0094	9e-04
8	rs76588837	130555176	0.81	0.411214762386647	0.78	0.653412240020304	0.0408934771282009	0.244432118962801	0.0012	0.0029	0.0277	0.1506	0.0081	0.1718	0.1917	0.0138	0.0013	0.0078	0.0073	0.014	0.0011	0.0093	0.0154	0.1201	0.1556	4e-04	0.0011	0.0144	0.0294	0.0129	0.0108	0.0158	0.0094	9e-04
8	rs4733712	130564649	0.81	0.411214762386647	0.78	0.653412240020304	0.0444281341135082	0.245772440896735	0.0012	0.0029	0.0278	0.1507	0.0081	0.1715	0.1915	0.0138	0.0014	0.0078	0.0074	0.014	0.0011	0.0094	0.0153	0.1204	0.1554	4e-04	0.0011	0.0144	0.0295	0.013	0.0109	0.0158	0.0094	9e-04
8	rs72714295	130569398	0.81	0.411214762386647	0.78	0.653412240020304	0.0505896851408827	0.215122767138093	0.0012	0.0029	0.0278	0.1507	0.0082	0.1712	0.1915	0.0139	0.0015	0.0077	0.0071	0.014	0.0012	0.0094	0.0152	0.1204	0.1553	4e-04	0.0011	0.0143	0.0296	0.0132	0.0111	0.0157	0.0092	0.0011
8	rs116862613	130570917	0.81	0.411214762386647	0.78	0.653412240020304	0.0523295838799215	0.211066798329293	0.0012	0.0029	0.0278	0.1507	0.0082	0.1712	0.1915	0.0139	0.0015	0.0077	0.0071	0.014	0.0012	0.0094	0.0152	0.1204	0.1553	4e-04	0.0011	0.0143	0.0296	0.0133	0.0112	0.0156	0.0092	0.0012
8	rs10956483	130572110	0.82	0.36720095628419	0.78	0.653412240020304	0.0658746489964573	0.194170386651712	0.0012	0.0028	0.0278	0.1507	0.0083	0.1709	0.1915	0.0139	0.0017	0.0077	0.0069	0.014	0.0012	0.0094	0.0151	0.1204	0.1552	4e-04	0.0011	0.0143	0.0297	0.0134	0.0113	0.0155	0.009	0.0013
8	rs17179377	130573637	0.81	0.411214762386647	0.78	0.653412240020304	0.0781418643292368	0.199471469495925	0.0012	0.0028	0.0276	0.1507	0.0082	0.171	0.1919	0.0141	0.0017	0.0075	0.0068	0.0138	0.0013	0.0095	0.015	0.121	0.1542	4e-04	0.0012	0.0143	0.0301	0.0134	0.0115	0.0155	0.0089	0.0014
8	rs9649961	130577382	0.82	0.36720095628419	0.78	0.653412240020304	0.0818533042283131	0.199053962880584	0.0012	0.0028	0.0276	0.1506	0.0082	0.171	0.192	0.0141	0.0017	0.0075	0.0068	0.0138	0.0013	0.0095	0.015	0.121	0.1541	4e-04	0.0012	0.0143	0.0302	0.0134	0.0115	0.0155	0.0089	0.0014
8	rs4319050	130584475	0.82	0.36720095628419	0.78	0.653412240020304	0.0812421006414423	0.195620788276232	0.0012	0.0028	0.0276	0.1506	0.0082	0.1709	0.1919	0.0142	0.0017	0.0075	0.0068	0.0138	0.0013	0.0095	0.015	0.1211	0.1541	4e-04	0.0012	0.0143	0.0302	0.0134	0.0115	0.0155	0.0089	0.0014
8	rs74692439	130589412	0.82	0.36720095628419	0.78	0.653412240020304	0.0801851473075134	0.199993765811389	0.0012	0.0028	0.0276	0.1506	0.0082	0.1709	0.1918	0.0142	0.0017	0.0075	0.0069	0.0138	0.0013	0.0095	0.015	0.1209	0.1541	4e-04	0.0012	0.0143	0.0302	0.0134	0.0116	0.0155	0.0089	0.0014
8	rs58788990	130598950	0.82	0.36720095628419	0.78	0.653412240020304	0.0725917060660666	0.173359190580516	0.0012	0.003	0.0275	0.1509	0.0081	0.1707	0.1913	0.0142	0.0018	0.0075	0.0068	0.0137	0.0014	0.0094	0.0149	0.1209	0.1543	5e-04	0.0013	0.0142	0.0302	0.0133	0.0118	0.0154	0.0087	0.0016
8	rs75226046	130621598	0.82	0.36720095628419	0.78	0.653412240020304	0.0660324710638971	0.145825604307514	0.0013	0.0031	0.0275	0.1514	0.0079	0.1703	0.1905	0.0143	0.002	0.0076	0.0069	0.0137	0.0014	0.0093	0.0149	0.1211	0.1539	7e-04	0.0015	0.014	0.0302	0.0134	0.0119	0.0155	0.0084	0.0018
8	rs13253638	130623190	0.82	0.36720095628419	0.78	0.653412240020304	0.0658943632146448	0.145638438187969	0.0013	0.0031	0.0274	0.1515	0.0079	0.1703	0.1905	0.0143	0.002	0.0076	0.0069	0.0137	0.0014	0.0093	0.0148	0.1211	0.1539	7e-04	0.0015	0.014	0.0302	0.0134	0.0119	0.0155	0.0084	0.0018
8	rs13265608	130624121	0.82	0.36720095628419	0.78	0.653412240020304	0.0631910785284134	0.133389780436249	0.0013	0.0032	0.0274	0.1517	0.0078	0.1701	0.1902	0.0144	0.002	0.0076	0.0069	0.0137	0.0014	0.0093	0.0148	0.1212	0.1538	8e-04	0.0016	0.0141	0.0302	0.0134	0.0119	0.0155	0.0083	0.0018
8	rs17180387	130624988	0.82	0.36720095628419	0.78	0.653412240020304	0.0598004029376654	0.119883745808456	0.0014	0.0032	0.0274	0.1522	0.0077	0.1698	0.1895	0.0145	0.0022	0.0077	0.0069	0.0138	0.0015	0.0092	0.0148	0.1214	0.1535	9e-04	0.0017	0.0141	0.0303	0.0135	0.0119	0.0155	0.0081	0.0019
8	rs12550563	130629300	0.82	0.36720095628419	0.78	0.653412240020304	0.0446557335273063	0.0974293009109307	0.0015	0.0034	0.0272	0.1532	0.0078	0.1689	0.1879	0.0147	0.0025	0.0078	0.007	0.0138	0.0017	0.0092	0.0147	0.1216	0.1528	0.0015	0.002	0.0141	0.0304	0.0136	0.0119	0.0154	0.0078	0.0022
8	rs28408379	130634789	0.82	0.36720095628419	0.79	0.597486775499064	0.0517228338102882	0.0950290950788296	0.0016	0.0035	0.0272	0.1535	0.0077	0.1691	0.187	0.0148	0.0026	0.0079	0.007	0.0138	0.0018	0.0091	0.0148	0.121	0.1527	0.0016	0.0021	0.0141	0.0305	0.0137	0.0119	0.0156	0.0077	0.0023
8	rs13280368	130643647	0.82	0.36720095628419	0.79	0.597486775499064	0.0513710883678293	0.094551885122987	0.0017	0.0035	0.0272	0.1539	0.0078	0.1692	0.1868	0.0147	0.0027	0.0079	0.007	0.0138	0.0018	0.0091	0.0146	0.1212	0.1524	0.0016	0.0021	0.0141	0.0306	0.0138	0.0117	0.0154	0.0077	0.0023
8	rs55705857	130645692	0.82	0.36720095628419	0.79	0.597486775499064	0.051890898956788	0.0957466836223474	0.0017	0.0035	0.0272	0.1539	0.0078	0.1692	0.1868	0.0147	0.0027	0.0079	0.007	0.0138	0.0018	0.0091	0.0146	0.1212	0.1524	0.0016	0.0021	0.0141	0.0306	0.0138	0.0117	0.0154	0.0077	0.0023
8	rs17266292	130647112	0.82	0.36720095628419	0.79	0.597486775499064	0.0523295838799215	0.0978316186615012	0.0017	0.0035	0.0271	0.1539	0.0078	0.1692	0.1868	0.0147	0.0027	0.0079	0.007	0.0138	0.0018	0.0091	0.0146	0.1213	0.1524	0.0016	0.0021	0.0141	0.0306	0.0138	0.0117	0.0154	0.0077	0.0023
8	rs7841975	130647309	0.82	0.36720095628419	0.79	0.597486775499064	0.0517900159181635	0.0993663407628129	0.0017	0.0035	0.0271	0.154	0.0078	0.1692	0.1868	0.0147	0.0027	0.0079	0.007	0.0138	0.0018	0.0091	0.0146	0.1213	0.1524	0.0016	0.0021	0.0141	0.0306	0.0138	0.0117	0.0154	0.0077	0.0023
8	rs4733555	130666350	0.82	0.36720095628419	0.79	0.597486775499064	0.0696900680769439	0.110704851781014	0.0017	0.0034	0.0271	0.1544	0.0078	0.1687	0.1867	0.0147	0.0028	0.0078	0.007	0.0138	0.0018	0.0094	0.0145	0.1217	0.1522	0.0016	0.0022	0.014	0.0307	0.0134	0.0117	0.0153	0.0077	0.0024
8	rs11778760	130666609	0.82	0.36720095628419	0.79	0.597486775499064	0.0695674299788033	0.109861296652405	0.0017	0.0034	0.0271	0.1544	0.0078	0.1687	0.1867	0.0147	0.0028	0.0078	0.007	0.0138	0.0018	0.0094	0.0145	0.1217	0.1522	0.0017	0.0022	0.014	0.0307	0.0134	0.0117	0.0153	0.0077	0.0024
8	rs67986379	130667601	0.82	0.36720095628419	0.79	0.597486775499064	0.0699562671532889	0.107679661383449	0.0017	0.0034	0.0271	0.1544	0.0078	0.1687	0.1867	0.0147	0.0028	0.0078	0.007	0.0139	0.0018	0.0094	0.0145	0.1217	0.1521	0.0017	0.0022	0.014	0.0307	0.0133	0.0117	0.0153	0.0077	0.0024
8	rs34325696	130676511	0.82	0.36720095628419	0.79	0.597486775499064	0.0796934510230949	0.129604341022581	0.0017	0.0034	0.027	0.1545	0.0077	0.1685	0.1865	0.0148	0.0028	0.0078	0.007	0.0138	0.0018	0.0093	0.0145	0.1216	0.1523	0.0017	0.0022	0.014	0.0308	0.0133	0.0117	0.0152	0.0077	0.0025
8	rs57557483	130677813	0.82	0.36720095628419	0.79	0.597486775499064	0.0845126691760089	0.141635488226856	0.0017	0.0034	0.027	0.1546	0.0077	0.1685	0.1865	0.0148	0.0028	0.0078	0.007	0.0138	0.0018	0.0093	0.0145	0.1216	0.1523	0.0017	0.0022	0.014	0.0308	0.0133	0.0117	0.0152	0.0077	0.0025
8	rs4295627	130685457	0.82	0.36720095628419	0.79	0.597486775499064	0.103269499240669	0.12656961955527	0.0017	0.0034	0.0271	0.1548	0.0077	0.1688	0.1862	0.0148	0.0029	0.0078	0.007	0.0139	0.0018	0.0093	0.0143	0.1214	0.1521	0.0017	0.0022	0.014	0.0309	0.0133	0.0117	0.0152	0.0077	0.0025
8	rs75572486	130694201	0.82	0.36720095628419	0.79	0.597486775499064	0.154384866349639	0.183816025136893	0.0018	0.0034	0.027	0.1549	0.0077	0.1691	0.186	0.0149	0.003	0.0077	0.0068	0.0138	0.0019	0.0091	0.0144	0.1213	0.1517	0.002	0.0023	0.0141	0.0307	0.0133	0.0117	0.015	0.0076	0.0026
8	rs74865311	130696145	0.83	0.326509998324372	0.79	0.597486775499064	0.134104791345096	0.19499874107946	0.0021	0.0034	0.0266	0.1554	0.008	0.1704	0.1852	0.0153	0.0034	0.0076	0.0062	0.0135	0.0021	0.0084	0.0146	0.1212	0.1503	0.0028	0.0028	0.0143	0.0304	0.0132	0.0119	0.0147	0.0074	0.0028
8	rs62523827	130697170	0.82	0.36720095628419	0.8	0.544775224122235	0.203754830567907	0.276994721239322	0.0023	0.0034	0.0264	0.1555	0.0082	0.1711	0.1846	0.0155	0.0037	0.0076	0.006	0.0134	0.0022	0.008	0.0148	0.121	0.1493	0.0034	0.0032	0.0145	0.0301	0.0132	0.0119	0.0145	0.0071	0.003
8	rs10956486	130699140	0.81	0.411214762386647	0.8	0.544775224122235	0.428203088312975	0.459941336339199	0.0025	0.0034	0.0262	0.1556	0.0084	0.1721	0.1838	0.0159	0.0041	0.0076	0.0056	0.0134	0.0025	0.0075	0.015	0.1206	0.1475	0.0042	0.0036	0.0148	0.0297	0.0132	0.0121	0.0147	0.0068	0.0032
8	rs72716394	130700282	0.81	0.411214762386647	0.8	0.544775224122235	0.378138491170401	0.393835344808944	0.0025	0.0034	0.0262	0.1555	0.0084	0.1721	0.1837	0.0159	0.0041	0.0076	0.0056	0.0134	0.0025	0.0075	0.0151	0.1204	0.1474	0.0043	0.0037	0.0148	0.0297	0.0133	0.0121	0.0148	0.0069	0.0032
8	rs4397371	130701417	0.81	0.411214762386647	0.8	0.544775224122235	0.312090088657585	0.356660361560978	0.0025	0.0034	0.0262	0.1555	0.0084	0.1718	0.1835	0.0159	0.0041	0.0077	0.0056	0.0134	0.0025	0.0075	0.0151	0.1204	0.1473	0.0043	0.0037	0.0148	0.0297	0.0134	0.0119	0.015	0.007	0.0034
8	rs7007679	130704068	0.81	0.411214762386647	0.8	0.544775224122235	0.37070669288458	0.394993406185549	0.0026	0.0035	0.0262	0.1551	0.0084	0.1716	0.1836	0.016	0.0042	0.0077	0.0056	0.0135	0.0027	0.0075	0.0152	0.1204	0.1471	0.0046	0.0039	0.0147	0.029	0.0134	0.0119	0.0151	0.0071	0.0035
8	rs6470760	130705311	0.8	0.458652199356866	0.8	0.544775224122235	0.585336889560715	0.437557216572994	0.0029	0.0034	0.0261	0.1527	0.0091	0.1726	0.1858	0.0159	0.0042	0.0074	0.0052	0.0132	0.0029	0.0074	0.0154	0.121	0.1449	0.005	0.0041	0.0152	0.0281	0.0135	0.0119	0.0153	0.0071	0.0036
8	rs13249120	130705625	0.8	0.458652199356866	0.8	0.544775224122235	0.688356101875656	0.458600724416322	0.0031	0.0034	0.0262	0.1513	0.0094	0.173	0.1868	0.016	0.0043	0.0073	0.005	0.0131	0.003	0.0076	0.0155	0.1211	0.1437	0.0052	0.0043	0.0154	0.0277	0.0135	0.0119	0.0155	0.0071	0.0038
8	rs6985815	130706951	0.77	0.622422290089237	0.8	0.544775224122235	0.827198496949898	0.661003392666568	0.0036	0.0035	0.0265	0.148	0.009	0.1743	0.1901	0.0154	0.0044	0.0074	0.0049	0.0127	0.0034	0.0066	0.016	0.1215	0.1416	0.0063	0.0046	0.0153	0.0267	0.0138	0.0118	0.0159	0.0068	0.0045
8	rs10108995	130707647	0.77	0.622422290089237	0.8	0.544775224122235	0.813689896201055	0.65792586442807	0.0037	0.0035	0.0265	0.1479	0.009	0.1743	0.1901	0.0154	0.0045	0.0074	0.0049	0.0127	0.0034	0.0066	0.016	0.1215	0.1416	0.0063	0.0046	0.0153	0.0267	0.0138	0.0118	0.0159	0.0068	0.0045
8	rs76795304	130707656	0.77	0.622422290089237	0.8	0.544775224122235	0.813847339088677	0.657193606618244	0.0037	0.0035	0.0265	0.1479	0.009	0.1743	0.1901	0.0154	0.0045	0.0074	0.0049	0.0127	0.0034	0.0066	0.016	0.1215	0.1416	0.0063	0.0046	0.0153	0.0267	0.0138	0.0118	0.0159	0.0068	0.0045
8	rs6470761	130708114	0.77	0.622422290089237	0.8	0.544775224122235	0.794970092965475	0.652219241669423	0.0037	0.0035	0.0265	0.1478	0.0089	0.1743	0.1902	0.0154	0.0045	0.0074	0.0049	0.0128	0.0034	0.0066	0.016	0.1216	0.1416	0.0063	0.0046	0.0153	0.0267	0.0137	0.0118	0.016	0.0068	0.0045
8	rs12056383	130711839	0.77	0.622422290089237	0.8	0.544775224122235	0.775051130028945	0.678504512300848	0.0037	0.0034	0.0264	0.1475	0.0087	0.1737	0.1907	0.0154	0.0045	0.0074	0.0049	0.0127	0.0034	0.0065	0.0161	0.1216	0.1415	0.0064	0.0046	0.0153	0.0269	0.0139	0.0119	0.0163	0.0068	0.0045
8	rs55978074	130718040	0.77	0.622422290089237	0.8	0.544775224122235	0.773818304531416	0.731317290172522	0.0037	0.0033	0.0261	0.1483	0.0085	0.1727	0.1907	0.0153	0.0044	0.0073	0.0049	0.0124	0.0033	0.0066	0.0164	0.1219	0.1413	0.0064	0.0046	0.0157	0.027	0.0138	0.0123	0.0167	0.0066	0.0045
8	rs4130414	130718662	0.76	0.684441169424083	0.8	0.544775224122235	0.411129912965421	0.608857629892814	0.0037	0.0033	0.0262	0.1486	0.0084	0.1731	0.1909	0.0152	0.0039	0.0073	0.0049	0.0125	0.0033	0.0065	0.0165	0.1222	0.1414	0.0062	0.0039	0.0159	0.027	0.0137	0.0123	0.0171	0.0065	0.0044
8	rs6470764	130725665	0.76	0.684441169424083	0.8	0.544775224122235	0.239000481875012	0.432535535055125	0.0038	0.0034	0.0262	0.1494	0.0084	0.1734	0.1914	0.0152	0.0031	0.0073	0.0049	0.0125	0.0033	0.0065	0.0166	0.1227	0.1418	0.0057	0.0027	0.0159	0.027	0.0137	0.0124	0.0172	0.0062	0.0041
8	rs78680084	130733445	0.76	0.684441169424083	0.8	0.544775224122235	0.248356919967662	0.447247306307564	0.0038	0.0034	0.0263	0.1493	0.0083	0.1736	0.1912	0.0152	0.003	0.0073	0.0049	0.0126	0.0033	0.0066	0.0166	0.1229	0.1417	0.0057	0.0026	0.0159	0.0269	0.0138	0.0125	0.0173	0.0062	0.0041
8	rs12674957	130735983	0.76	0.684441169424083	0.8	0.544775224122235	0.248664869327717	0.446315678592616	0.0038	0.0034	0.0263	0.1493	0.0083	0.1736	0.1912	0.0152	0.003	0.0073	0.0049	0.0126	0.0033	0.0066	0.0166	0.1229	0.1417	0.0057	0.0026	0.0159	0.0269	0.0138	0.0125	0.0173	0.0062	0.0041
8	rs4385436	130755611	0.76	0.684441169424083	0.8	0.544775224122235	0.17165919497956	0.377340877462839	0.0038	0.0034	0.0265	0.1489	0.0083	0.1741	0.1909	0.0153	0.0029	0.0073	0.005	0.0129	0.0033	0.0065	0.0165	0.1232	0.1419	0.0053	0.0023	0.0158	0.0267	0.0141	0.0126	0.0173	0.0063	0.0041
8	rs72718319	130758181	0.76	0.684441169424083	0.8	0.544775224122235	0.173521099568587	0.368599807557686	0.0038	0.0034	0.0265	0.1489	0.0083	0.1741	0.1909	0.0153	0.0029	0.0073	0.005	0.0129	0.0032	0.0065	0.0165	0.1232	0.1419	0.0053	0.0023	0.0158	0.0267	0.0141	0.0126	0.0173	0.0063	0.0041
8	rs72718320	130758700	0.76	0.684441169424083	0.8	0.544775224122235	0.174961274138844	0.369104958407248	0.0038	0.0034	0.0265	0.1489	0.0083	0.1741	0.1908	0.0153	0.0029	0.0073	0.005	0.0129	0.0032	0.0065	0.0165	0.1232	0.1419	0.0053	0.0023	0.0158	0.0267	0.0141	0.0126	0.0173	0.0063	0.0041
8	rs4144738	130760850	0.76	0.684441169424083	0.79	0.597486775499064	0.179286625168226	0.374293974208262	0.0038	0.0034	0.0265	0.1489	0.0083	0.1741	0.1908	0.0153	0.0029	0.0073	0.005	0.0129	0.0032	0.0065	0.0165	0.1232	0.1419	0.0053	0.0023	0.0158	0.0267	0.0141	0.0126	0.0173	0.0063	0.0041
8	rs77681114	130762291	0.76	0.684441169424083	0.79	0.597486775499064	0.179030500733937	0.371380550087969	0.0038	0.0034	0.0265	0.1489	0.0083	0.174	0.1907	0.0153	0.0029	0.0073	0.005	0.0129	0.0032	0.0065	0.0165	0.1233	0.142	0.0053	0.0023	0.0159	0.0267	0.0141	0.0127	0.0172	0.0063	0.0041
8	rs74682344	130762616	0.76	0.684441169424083	0.79	0.597486775499064	0.177862339696258	0.369231276629505	0.0038	0.0034	0.0265	0.1489	0.0083	0.174	0.1907	0.0153	0.0029	0.0073	0.005	0.0129	0.0032	0.0065	0.0165	0.1233	0.142	0.0053	0.0023	0.0159	0.0267	0.0141	0.0127	0.0172	0.0063	0.0041
8	rs16904150	130762837	0.76	0.684441169424083	0.79	0.597486775499064	0.176553441803443	0.369863050642784	0.0038	0.0034	0.0265	0.1489	0.0083	0.174	0.1907	0.0153	0.0029	0.0073	0.005	0.0129	0.0032	0.0065	0.0165	0.1233	0.142	0.0053	0.0023	0.0159	0.0267	0.0141	0.0127	0.0172	0.0063	0.0041
8	rs73406807	130763236	0.76	0.684441169424083	0.79	0.597486775499064	0.172624496778014	0.342977075173033	0.0038	0.0034	0.0265	0.1489	0.0083	0.174	0.1907	0.0153	0.0029	0.0073	0.005	0.0129	0.0032	0.0065	0.0165	0.1233	0.142	0.0053	0.0023	0.0159	0.0267	0.0141	0.0127	0.0172	0.0063	0.0041
8	rs28719495	130773291	0.76	0.684441169424083	0.79	0.597486775499064	0.0802523472803834	0.215551191397462	0.0031	0.0029	0.0265	0.1514	0.0075	0.176	0.1946	0.0149	0.0021	0.0069	0.0049	0.0133	0.0026	0.0057	0.0175	0.121	0.1417	0.004	0.0018	0.0154	0.0264	0.0136	0.0135	0.0185	0.0061	0.0032
8	rs28706965	130773915	0.76	0.684441169424083	0.78	0.653412240020304	0.0802523472803834	0.216087116348396	0.0031	0.0029	0.0265	0.1514	0.0075	0.176	0.1946	0.0149	0.0021	0.0069	0.0049	0.0133	0.0026	0.0057	0.0176	0.121	0.1417	0.004	0.0018	0.0154	0.0264	0.0136	0.0135	0.0185	0.0061	0.0032
8	rs17190932	130774897	0.76	0.684441169424083	0.77	0.712611004068267	0.0798496892299289	0.208730310155306	0.0031	0.0029	0.0265	0.1515	0.0075	0.176	0.1943	0.0149	0.0021	0.0069	0.0049	0.0133	0.0026	0.0057	0.0176	0.121	0.1418	0.004	0.0018	0.0154	0.0264	0.0136	0.0135	0.0185	0.0062	0.0032
8	rs1600934	130786737	0.76	0.684441169424083	0.76	0.775138689739853	0.0922055414352884	0.213198340012011	0.003	0.0029	0.0263	0.1516	0.0075	0.1763	0.1947	0.0149	0.0021	0.007	0.0046	0.0133	0.0026	0.0057	0.0177	0.1211	0.1416	0.0039	0.0018	0.0154	0.0263	0.0136	0.0136	0.0184	0.0062	0.0031
8	rs4733740	130787530	0.76	0.684441169424083	0.76	0.775138689739853	0.0904780218401061	0.210109919967117	0.003	0.0029	0.0262	0.1517	0.0075	0.1763	0.1948	0.0149	0.002	0.007	0.0046	0.0133	0.0026	0.0057	0.0177	0.1212	0.1416	0.0038	0.0018	0.0155	0.0262	0.0136	0.0136	0.0184	0.0062	0.003
8	rs72718335	130789472	0.76	0.684441169424083	0.77	0.712611004068267	0.093163258464883	0.216516171603596	0.003	0.0029	0.0261	0.1519	0.0075	0.1766	0.1949	0.0149	0.002	0.007	0.0046	0.0134	0.0026	0.0057	0.0178	0.1212	0.1413	0.0038	0.0018	0.0155	0.0261	0.0136	0.0136	0.0184	0.0062	0.003
8	rs10090835	130789767	0.76	0.684441169424083	0.79	0.597486775499064	0.0924750344512077	0.216194353903294	0.003	0.0029	0.0261	0.1519	0.0075	0.1766	0.1949	0.0149	0.002	0.007	0.0046	0.0134	0.0026	0.0057	0.0178	0.1212	0.1414	0.0038	0.0018	0.0155	0.0261	0.0136	0.0136	0.0184	0.0062	0.003
8	rs7834660	130804169	0.76	0.684441169424083	0.79	0.597486775499064	0.0902846658599796	0.223852665860229	0.003	0.0029	0.0261	0.1519	0.0074	0.1766	0.195	0.0149	0.002	0.007	0.0046	0.0134	0.0026	0.0057	0.0178	0.1212	0.1414	0.0038	0.0018	0.0155	0.0261	0.0136	0.0136	0.0183	0.0062	0.003
8	rs75140779	130812253	0.76	0.684441169424083	0.8	0.544775224122235	0.0657761359196214	0.213839181615378	0.0026	0.0027	0.0262	0.1521	0.0073	0.1758	0.1969	0.0147	0.0018	0.0067	0.0046	0.0137	0.0024	0.0054	0.0181	0.1212	0.1421	0.0034	0.0016	0.0154	0.0258	0.0135	0.0135	0.0189	0.0061	0.0025
8	rs62525040	130830683	0.75	0.750298972197586	0.8	0.544775224122235	0.0493594098875003	0.267069877555314	0.0022	0.0026	0.0264	0.1539	0.007	0.1741	0.1983	0.0147	0.0015	0.0062	0.0044	0.0143	0.0024	0.0051	0.0179	0.1215	0.1429	0.0027	0.0015	0.0154	0.0262	0.0135	0.0133	0.0195	0.0059	0.0021
8	rs61058420	130832513	0.75	0.750298972197586	0.8	0.544775224122235	0.0501937748221487	0.271787515114599	0.0022	0.0026	0.0264	0.154	0.007	0.174	0.1983	0.0147	0.0015	0.0062	0.0044	0.0144	0.0024	0.0051	0.018	0.1213	0.143	0.0026	0.0015	0.0154	0.0262	0.0134	0.0133	0.0195	0.0059	0.0021
8	rs863238	130837596	0.76	0.684441169424083	0.8	0.544775224122235	0.0444735906125834	0.271326131684675	0.0021	0.0026	0.0268	0.1533	0.0069	0.1744	0.1982	0.0145	0.0015	0.0062	0.0044	0.0145	0.0023	0.0051	0.0181	0.121	0.1438	0.0026	0.0015	0.0154	0.0258	0.0136	0.0132	0.0198	0.0057	0.002
8	rs298621	130850943	0.75	0.750298972197586	0.8	0.544775224122235	0.0652654255367443	0.367590092303034	0.0015	0.0023	0.0274	0.1537	0.007	0.1724	0.2005	0.0143	9e-04	0.0059	0.0047	0.0146	0.0018	0.0043	0.0182	0.1217	0.1447	0.0016	0.0011	0.0157	0.0272	0.0139	0.0131	0.0199	0.0056	0.0012
8	rs2624814	130863679	0.75	0.750298972197586	0.81	0.49521423796015	0.0986575556156203	0.441134639423571	0.0014	0.0021	0.0275	0.1537	0.007	0.172	0.2011	0.0142	7e-04	0.0056	0.0048	0.0146	0.0016	0.0042	0.0182	0.1219	0.1448	0.0013	0.001	0.0159	0.0277	0.0141	0.0131	0.02	0.0059	0.001
8	rs1051893	130864456	0.75	0.750298972197586	0.81	0.49521423796015	0.0987086448356895	0.441267285514066	0.0014	0.0021	0.0275	0.1537	0.007	0.172	0.2011	0.0142	7e-04	0.0056	0.0048	0.0146	0.0016	0.0042	0.0182	0.1219	0.1448	0.0013	0.001	0.0159	0.0277	0.0141	0.0131	0.02	0.0059	0.001
8	rs10103677	130898478	0.75	0.750298972197586	0.82	0.448736318624531	0.105411842327983	0.457930804055189	0.0014	0.0021	0.0275	0.1537	0.007	0.172	0.2012	0.0142	7e-04	0.0056	0.0048	0.0146	0.0016	0.0042	0.0183	0.1219	0.1448	0.0013	0.001	0.0159	0.0278	0.0141	0.0131	0.02	0.0059	0.001
8	rs10107936	130899489	0.75	0.750298972197586	0.82	0.448736318624531	0.105332008126147	0.458466719760697	0.0014	0.0021	0.0275	0.1537	0.007	0.172	0.2012	0.0142	7e-04	0.0056	0.0048	0.0146	0.0016	0.0042	0.0183	0.1219	0.1448	0.0013	0.001	0.0159	0.0278	0.0141	0.0131	0.02	0.0059	0.001
8	rs79736926	130909688	0.75	0.750298972197586	0.82	0.448736318624531	0.115744513325208	0.465717630743578	0.0014	0.0021	0.0275	0.1538	0.0071	0.1719	0.2012	0.0142	6e-04	0.0056	0.0048	0.0146	0.0015	0.0043	0.0183	0.1219	0.1448	0.0012	0.001	0.0159	0.0278	0.0141	0.0131	0.02	0.006	0.001
8	rs116940272	130916295	0.75	0.750298972197586	0.82	0.448736318624531	0.117557972229437	0.467467658461391	0.0014	0.0021	0.0275	0.1538	0.0071	0.1719	0.2012	0.0142	6e-04	0.0056	0.0048	0.0146	0.0015	0.0043	0.0183	0.1219	0.1448	0.0012	0.001	0.0159	0.0278	0.0141	0.0131	0.02	0.006	9e-04
8	rs117912630	130916529	0.75	0.750298972197586	0.82	0.448736318624531	0.117643402501517	0.467737045518992	0.0014	0.0021	0.0275	0.1538	0.0071	0.1719	0.2012	0.0142	6e-04	0.0056	0.0048	0.0146	0.0015	0.0043	0.0183	0.1219	0.1448	0.0012	0.001	0.0159	0.0278	0.0141	0.0131	0.02	0.006	9e-04
8	rs17278259	130916615	0.75	0.750298972197586	0.81	0.49521423796015	0.117643402501517	0.467737045518992	0.0014	0.0021	0.0275	0.1538	0.0071	0.1719	0.2012	0.0142	6e-04	0.0056	0.0048	0.0146	0.0015	0.0043	0.0183	0.1219	0.1448	0.0012	0.001	0.0159	0.0278	0.0141	0.0131	0.02	0.006	9e-04
8	rs2046260	130922524	0.75	0.750298972197586	0.8	0.544775224122235	0.119072840574108	0.470972842561593	0.0014	0.0021	0.0275	0.1538	0.0071	0.1719	0.2012	0.0142	6e-04	0.0056	0.0048	0.0146	0.0015	0.0043	0.0183	0.1219	0.1448	0.0012	0.001	0.0159	0.0278	0.0141	0.0131	0.02	0.006	9e-04
8	rs11779059	130929097	0.75	0.750298972197586	0.8	0.544775224122235	0.12071529958346	0.470568050243746	0.0013	0.0021	0.0275	0.1538	0.0071	0.1719	0.2012	0.0142	6e-04	0.0056	0.0048	0.0145	0.0015	0.0043	0.0183	0.1218	0.1448	0.0012	9e-04	0.0159	0.0278	0.0141	0.0131	0.0201	0.0061	9e-04
8	rs79733792	130929372	0.75	0.750298972197586	0.79	0.597486775499064	0.121004868586995	0.474079254663469	0.0013	0.0021	0.0275	0.1536	0.0071	0.1719	0.2012	0.0142	6e-04	0.0056	0.0048	0.0146	0.0015	0.0043	0.0183	0.1219	0.1448	0.0012	9e-04	0.0159	0.0278	0.0141	0.0131	0.0201	0.0061	9e-04
8	rs62524565	130930758	0.75	0.750298972197586	0.79	0.597486775499064	0.121643411627424	0.469758737588602	0.0013	0.0021	0.0275	0.1536	0.0071	0.1719	0.2012	0.0142	6e-04	0.0056	0.0048	0.0146	0.0015	0.0043	0.0183	0.1219	0.1448	0.0012	9e-04	0.0159	0.0278	0.0141	0.0131	0.0201	0.0061	9e-04
8	rs74359849	130930831	0.75	0.750298972197586	0.79	0.597486775499064	0.118557025291325	0.469758737588602	0.0013	0.0021	0.0275	0.1535	0.0071	0.1719	0.2012	0.0142	6e-04	0.0056	0.0048	0.0146	0.0015	0.0043	0.0183	0.1218	0.145	0.0012	9e-04	0.0159	0.0278	0.0141	0.0131	0.0201	0.0061	9e-04
8	rs117259816	130931098	0.75	0.750298972197586	0.79	0.597486775499064	0.11875745730914	0.471647697668966	0.0013	0.0021	0.0275	0.1535	0.0071	0.1719	0.2012	0.0142	6e-04	0.0056	0.0048	0.0146	0.0015	0.0043	0.0183	0.1218	0.145	0.0012	9e-04	0.0159	0.0278	0.0141	0.0131	0.0201	0.0061	9e-04
8	rs298602	130932174	0.75	0.750298972197586	0.79	0.597486775499064	0.118071124296243	0.469084587700035	0.0013	0.0021	0.0275	0.1535	0.0071	0.1719	0.2012	0.0142	6e-04	0.0056	0.0048	0.0146	0.0015	0.0043	0.0183	0.1218	0.145	0.0012	9e-04	0.0159	0.0278	0.0141	0.0131	0.0201	0.0061	9e-04
8	rs4733750	130939125	0.75	0.750298972197586	0.79	0.597486775499064	0.120368375814893	0.475296250137406	0.0013	0.002	0.0274	0.1535	0.0071	0.1719	0.2013	0.0142	6e-04	0.0056	0.0048	0.0145	0.0015	0.0043	0.0183	0.122	0.1449	0.0012	9e-04	0.0159	0.0278	0.0141	0.0131	0.0201	0.0061	9e-04
8	rs17279118	130961764	0.75	0.750298972197586	0.79	0.597486775499064	0.110791600242235	0.481257619688119	0.0013	0.002	0.0272	0.1539	0.0071	0.1727	0.2023	0.014	6e-04	0.0055	0.0048	0.0142	0.0013	0.0042	0.0182	0.1218	0.1451	0.001	8e-04	0.0162	0.0279	0.014	0.013	0.0198	0.006	9e-04
8	rs74549014	130961784	0.75	0.750298972197586	0.8	0.544775224122235	0.136897825284334	0.49638112222445	0.0013	0.002	0.0272	0.1539	0.007	0.1727	0.2023	0.014	6e-04	0.0055	0.0048	0.0142	0.0013	0.0041	0.0182	0.1218	0.1451	0.001	8e-04	0.0162	0.0279	0.014	0.0133	0.0198	0.006	9e-04
8	rs837226	130967897	0.76	0.684441169424083	0.8	0.544775224122235	0.152946489757127	0.548755164033312	0.0011	0.002	0.0266	0.1546	0.0069	0.1744	0.2039	0.0138	5e-04	0.0053	0.0048	0.0135	0.001	0.004	0.018	0.1215	0.1457	6e-04	6e-04	0.0161	0.0279	0.0139	0.0132	0.0192	0.0059	8e-04
8	rs75004191	130975404	0.76	0.684441169424083	0.8	0.544775224122235	0.0997596264996656	0.444852733696396	0.0012	0.0023	0.0263	0.1551	0.007	0.1736	0.2057	0.0137	4e-04	0.0053	0.005	0.0127	8e-04	0.0041	0.0179	0.1218	0.1463	6e-04	5e-04	0.0157	0.0276	0.0137	0.0128	0.0185	0.0059	8e-04
8	rs10092658	130980472	0.76	0.684441169424083	0.8	0.544775224122235	0.0972844050465592	0.43649873326301	0.0012	0.0023	0.0263	0.1551	0.007	0.1736	0.2058	0.0137	4e-04	0.0053	0.005	0.0127	7e-04	0.0041	0.0179	0.1219	0.1464	6e-04	5e-04	0.0157	0.0276	0.0136	0.0128	0.0184	0.0059	8e-04
8	rs10956505	130981908	0.76	0.684441169424083	0.8	0.544775224122235	0.0983768609982976	0.443789574994847	0.0012	0.0024	0.0263	0.1551	0.007	0.1736	0.2059	0.0137	4e-04	0.0053	0.005	0.0126	7e-04	0.0041	0.018	0.1219	0.1464	6e-04	5e-04	0.0157	0.0276	0.0136	0.0128	0.0184	0.0059	8e-04
8	rs16904185	130991818	0.76	0.684441169424083	0.8	0.544775224122235	0.0661707685349286	0.398602255525312	0.0014	0.0026	0.0266	0.155	0.0068	0.1734	0.2065	0.0137	5e-04	0.0053	0.005	0.0121	7e-04	0.0045	0.018	0.1225	0.146	6e-04	5e-04	0.0156	0.0274	0.0136	0.0125	0.0183	0.0057	9e-04
8	rs6470788	131005345	0.76	0.684441169424083	0.8	0.544775224122235	0.0638068291170235	0.404161956150176	0.0014	0.0027	0.0266	0.1555	0.0069	0.1728	0.2067	0.0137	5e-04	0.0052	0.005	0.0121	7e-04	0.0044	0.0179	0.1224	0.1462	6e-04	5e-04	0.0157	0.0275	0.0136	0.0123	0.0182	0.0056	9e-04
8	rs77651594	131011274	0.76	0.684441169424083	0.8	0.544775224122235	0.0563189293742314	0.396023581955076	0.0014	0.0028	0.0266	0.1552	0.0069	0.1721	0.2071	0.0135	5e-04	0.0052	0.0051	0.0122	7e-04	0.0043	0.018	0.1225	0.1465	6e-04	5e-04	0.0157	0.0274	0.0137	0.0122	0.0183	0.0057	9e-04
8	rs72720351	131016944	0.76	0.684441169424083	0.8	0.544775224122235	0.0407362552958357	0.385627493114963	0.0014	0.0028	0.0265	0.1551	0.0069	0.1715	0.2072	0.0135	4e-04	0.0051	0.0052	0.0123	7e-04	0.0047	0.0181	0.1224	0.1467	6e-04	5e-04	0.0157	0.0274	0.0138	0.0121	0.0183	0.0057	9e-04
8	rs6995968	131024198	0.76	0.684441169424083	0.8	0.544775224122235	0.0372205246464431	0.407533858690854	0.0013	0.003	0.0268	0.1539	0.0068	0.1693	0.2084	0.0135	4e-04	0.0049	0.0054	0.0126	6e-04	0.0046	0.0184	0.1219	0.1479	7e-04	4e-04	0.0157	0.0274	0.0143	0.0119	0.0187	0.0059	8e-04
8	rs6986601	131026260	0.76	0.684441169424083	0.8	0.544775224122235	0.0351815194160741	0.432667485656692	0.0013	0.0032	0.0267	0.153	0.0068	0.1687	0.2086	0.0134	4e-04	0.0047	0.0055	0.0128	6e-04	0.0047	0.0182	0.1216	0.1489	7e-04	4e-04	0.0158	0.0276	0.0145	0.0119	0.0186	0.0062	8e-04
8	rs6470791	131039109	0.76	0.684441169424083	0.8	0.544775224122235	0.0598929239748906	0.492964463800736	0.0012	0.0036	0.0251	0.1519	0.0067	0.168	0.2089	0.0136	3e-04	0.0041	0.0058	0.0128	6e-04	0.0049	0.019	0.1239	0.149	7e-04	3e-04	0.0162	0.0283	0.0145	0.0118	0.0178	0.0062	7e-04
8	rs73405532	131048791	0.76	0.684441169424083	0.8	0.544775224122235	0.0717548071050813	0.50707962899475	0.0012	0.0036	0.025	0.1521	0.0066	0.1679	0.209	0.0136	4e-04	0.0038	0.0058	0.0128	9e-04	0.0048	0.019	0.1239	0.1487	7e-04	3e-04	0.0162	0.0283	0.0144	0.012	0.0175	0.0063	8e-04
8	rs72720390	131050613	0.76	0.684441169424083	0.8	0.544775224122235	0.069547003984367	0.496928347116607	0.0012	0.0036	0.0249	0.1521	0.0066	0.1679	0.209	0.0135	4e-04	0.0038	0.0058	0.0128	9e-04	0.0049	0.019	0.1239	0.1487	7e-04	3e-04	0.0162	0.0284	0.0144	0.012	0.0175	0.0063	8e-04
8	rs16904196	131054290	0.76	0.684441169424083	0.81	0.49521423796015	0.0682276918202575	0.476108030014485	0.0012	0.0037	0.0247	0.1521	0.0066	0.1678	0.209	0.0132	5e-04	0.0038	0.0058	0.0129	9e-04	0.0051	0.019	0.124	0.1486	7e-04	4e-04	0.0162	0.0286	0.0144	0.0121	0.0175	0.0064	8e-04
8	rs78819497	131057877	0.76	0.684441169424083	0.79	0.597486775499064	0.073583124508146	0.486829760810797	0.0012	0.0037	0.0247	0.1522	0.0066	0.1677	0.2091	0.0131	5e-04	0.0038	0.0058	0.0129	9e-04	0.0051	0.019	0.1241	0.1484	7e-04	4e-04	0.0162	0.0287	0.0144	0.0121	0.0174	0.0064	8e-04
8	rs12155835	131059500	0.76	0.684441169424083	0.77	0.712611004068267	0.0842119312109016	0.499118784882193	0.0012	0.0037	0.0247	0.1523	0.0066	0.1677	0.2091	0.0131	5e-04	0.0038	0.0058	0.0126	9e-04	0.0052	0.019	0.1241	0.1483	7e-04	4e-04	0.0162	0.0288	0.0144	0.0121	0.0174	0.0065	8e-04
8	rs116902591	131060710	0.76	0.684441169424083	0.77	0.712611004068267	0.084906974482429	0.492145365419294	0.0012	0.0037	0.0248	0.1522	0.0066	0.1677	0.2089	0.0131	5e-04	0.0038	0.0058	0.0126	9e-04	0.0052	0.0191	0.1241	0.1483	7e-04	4e-04	0.0162	0.0288	0.0144	0.0121	0.0174	0.0065	8e-04
8	rs74786617	131063968	0.75	0.750298972197586	0.77	0.712611004068267	0.0888189291923486	0.513829984744972	0.0012	0.0037	0.0251	0.1522	0.0066	0.1676	0.2085	0.0131	5e-04	0.0037	0.0058	0.0126	9e-04	0.0052	0.0191	0.1241	0.1483	7e-04	4e-04	0.0161	0.0288	0.0145	0.0121	0.0174	0.0065	8e-04
8	rs2045091	131075859	0.75	0.750298972197586	0.77	0.712611004068267	0.0899951227402665	0.532682557534753	0.0012	0.0037	0.0253	0.1521	0.0066	0.1676	0.2083	0.0131	5e-04	0.0037	0.0058	0.0127	9e-04	0.0052	0.0192	0.1241	0.1484	7e-04	4e-04	0.0161	0.0288	0.0145	0.0121	0.0174	0.0065	8e-04
8	rs72722303	131078287	0.75	0.750298972197586	0.76	0.775138689739853	0.0894418105494577	0.523789546942381	0.0012	0.0037	0.0253	0.1521	0.0066	0.1676	0.2083	0.0131	5e-04	0.0037	0.0058	0.0127	9e-04	0.0052	0.0192	0.1241	0.1484	7e-04	4e-04	0.0161	0.0288	0.0145	0.0121	0.0174	0.0065	8e-04
8	rs6984045	131092413	0.75	0.750298972197586	0.75	0.841047356078831	0.0888906592813242	0.509832147539574	0.0012	0.0037	0.0252	0.1518	0.0067	0.1674	0.2084	0.0131	5e-04	0.0037	0.0059	0.0127	9e-04	0.0051	0.0191	0.1242	0.1484	8e-04	4e-04	0.0161	0.0289	0.0146	0.0121	0.0174	0.0065	8e-04
8	rs28380096	131099914	0.75	0.750298972197586	0.76	0.775138689739853	0.0881988063355875	0.504605596877098	0.0012	0.0037	0.0251	0.1517	0.0067	0.1674	0.2084	0.0131	5e-04	0.0037	0.0059	0.0127	9e-04	0.0051	0.0191	0.1243	0.1484	8e-04	4e-04	0.0161	0.029	0.0146	0.0121	0.0174	0.0065	8e-04
8	rs67434056	131118180	0.75	0.750298972197586	0.76	0.775138689739853	0.0762190707163457	0.521018183963016	0.0012	0.0034	0.0251	0.1516	0.0067	0.1673	0.2085	0.0132	5e-04	0.0038	0.0059	0.0128	9e-04	0.0051	0.0191	0.1244	0.1484	8e-04	4e-04	0.0161	0.0292	0.0147	0.0121	0.0174	0.0065	8e-04
8	rs116924122	131122500	0.75	0.750298972197586	0.78	0.653412240020304	0.0768057361121574	0.528370333868474	0.0012	0.0034	0.025	0.1515	0.0067	0.1672	0.2086	0.0131	6e-04	0.0038	0.0058	0.0128	9e-04	0.005	0.0191	0.1245	0.1484	8e-04	4e-04	0.0161	0.0292	0.0148	0.0121	0.0174	0.0066	8e-04
8	rs966185	131124559	0.75	0.750298972197586	0.78	0.653412240020304	0.078097821321778	0.530038544089094	0.0012	0.0034	0.025	0.1515	0.0067	0.1672	0.2086	0.0131	6e-04	0.0037	0.0058	0.0128	9e-04	0.005	0.0191	0.1246	0.1484	8e-04	4e-04	0.0161	0.0292	0.0148	0.0121	0.0174	0.0066	8e-04
8	rs716077	131125713	0.75	0.750298972197586	0.78	0.653412240020304	0.0778558704325153	0.526842296254558	0.0012	0.0034	0.025	0.1515	0.0067	0.1672	0.2086	0.0131	6e-04	0.0037	0.0058	0.0128	9e-04	0.005	0.0191	0.1246	0.1484	8e-04	4e-04	0.0161	0.0292	0.0148	0.0121	0.0174	0.0066	8e-04
8	rs3217641	131128024	0.75	0.750298972197586	0.78	0.653412240020304	0.0768057361121574	0.526148099722774	0.0012	0.0034	0.025	0.1516	0.0067	0.1672	0.2087	0.0132	6e-04	0.0037	0.0058	0.0128	9e-04	0.005	0.0191	0.1242	0.1484	8e-04	4e-04	0.0161	0.0292	0.0148	0.0121	0.0174	0.0065	8e-04
8	rs117858659	131129121	0.75	0.750298972197586	0.78	0.653412240020304	0.0756784481065056	0.519495509115706	0.0012	0.0034	0.025	0.1516	0.0067	0.1672	0.2087	0.0132	6e-04	0.0037	0.0058	0.0128	9e-04	0.005	0.0191	0.1242	0.1484	8e-04	4e-04	0.0161	0.0292	0.0148	0.0121	0.0174	0.0065	8e-04
8	rs148264190	131130002	0.75	0.750298972197586	0.78	0.653412240020304	0.0753337530982082	0.520879712721564	0.0012	0.0034	0.025	0.1516	0.0067	0.1672	0.2087	0.0132	6e-04	0.0037	0.0058	0.0128	9e-04	0.005	0.0191	0.1242	0.1484	8e-04	4e-04	0.0161	0.0292	0.0148	0.0121	0.0174	0.0065	8e-04
8	rs74896277	131131148	0.75	0.750298972197586	0.78	0.653412240020304	0.0748614567741514	0.522126286451993	0.0012	0.0034	0.0249	0.1516	0.0067	0.1672	0.2088	0.0132	6e-04	0.0037	0.0058	0.0128	9e-04	0.005	0.0191	0.1242	0.1485	8e-04	4e-04	0.0161	0.0292	0.0148	0.0121	0.0174	0.0065	8e-04
8	rs73425364	131140729	0.75	0.750298972197586	0.78	0.653412240020304	0.0741140309436154	0.515762793686857	0.0012	0.0034	0.0249	0.1515	0.0067	0.1671	0.2089	0.0132	6e-04	0.0038	0.0058	0.0128	0.001	0.005	0.0191	0.1242	0.1485	8e-04	5e-04	0.0162	0.0292	0.0147	0.0121	0.0174	0.0066	8e-04
8	rs74612957	131149714	0.75	0.750298972197586	0.78	0.653412240020304	0.0721933933093404	0.524621674245552	0.0012	0.0034	0.0248	0.1512	0.0067	0.1671	0.2094	0.0134	6e-04	0.0038	0.0059	0.0128	0.001	0.005	0.0191	0.1241	0.1486	8e-04	5e-04	0.0162	0.0291	0.0144	0.0121	0.0174	0.0066	8e-04
8	rs140564730	131156638	0.76	0.684441169424083	0.78	0.653412240020304	0.0710483927217864	0.52503786196369	0.0012	0.0034	0.0248	0.1511	0.0067	0.167	0.2095	0.0134	6e-04	0.0038	0.0059	0.0128	0.001	0.005	0.0191	0.1241	0.1486	8e-04	5e-04	0.0162	0.0291	0.0144	0.0121	0.0174	0.0066	8e-04
8	rs77072400	131159875	0.76	0.684441169424083	0.79	0.597486775499064	0.0714633802998848	0.530455801691143	0.0012	0.0034	0.0247	0.1511	0.0067	0.167	0.2096	0.0134	6e-04	0.0038	0.0059	0.0128	0.001	0.005	0.0191	0.1241	0.1486	8e-04	5e-04	0.0162	0.0291	0.0144	0.0121	0.0174	0.0066	8e-04
8	rs74370122	131165000	0.76	0.684441169424083	0.79	0.597486775499064	0.0719843262283667	0.528231375657549	0.0012	0.0034	0.0247	0.1511	0.0067	0.1673	0.2095	0.0133	6e-04	0.0038	0.0059	0.0128	0.001	0.005	0.0191	0.1241	0.1486	8e-04	5e-04	0.0162	0.0291	0.0144	0.0121	0.0174	0.0066	8e-04
8	rs7833272	131177695	0.76	0.684441169424083	0.79	0.597486775499064	0.0709862800998452	0.531986446571014	0.0012	0.0034	0.0247	0.151	0.0067	0.1673	0.2096	0.0133	6e-04	0.0038	0.0059	0.0129	0.001	0.005	0.0191	0.124	0.1486	8e-04	5e-04	0.0162	0.0291	0.0143	0.0121	0.0174	0.0067	8e-04
8	rs76728646	131177891	0.76	0.684441169424083	0.79	0.597486775499064	0.0709242028123907	0.531708065718275	0.0012	0.0034	0.0247	0.151	0.0067	0.1673	0.2096	0.0133	6e-04	0.0038	0.0059	0.0129	0.001	0.005	0.0191	0.124	0.1486	8e-04	5e-04	0.0162	0.0291	0.0143	0.0121	0.0174	0.0067	8e-04
8	rs55815182	131182323	0.76	0.684441169424083	0.79	0.597486775499064	0.0711519922956198	0.525315366354696	0.0012	0.0034	0.0247	0.151	0.0067	0.1673	0.2096	0.0133	5e-04	0.0038	0.0059	0.0129	0.001	0.005	0.0191	0.124	0.1486	8e-04	5e-04	0.0162	0.0291	0.0143	0.0121	0.0174	0.0067	8e-04
8	rs72722367	131193223	0.76	0.684441169424083	0.79	0.597486775499064	0.0686116317338009	0.540634182957787	0.0012	0.0034	0.0246	0.151	0.0067	0.1673	0.2098	0.0134	5e-04	0.0037	0.0059	0.0128	0.001	0.0051	0.0191	0.124	0.1487	8e-04	5e-04	0.0163	0.029	0.0143	0.012	0.0173	0.0067	7e-04
8	rs79034127	131206317	0.76	0.684441169424083	0.8	0.544775224122235	0.0668451990292418	0.544410916978473	0.0011	0.0034	0.0245	0.1511	0.0067	0.1672	0.21	0.0134	4e-04	0.0037	0.0059	0.0128	0.001	0.0051	0.0191	0.1241	0.1489	8e-04	4e-04	0.0163	0.029	0.0143	0.012	0.0173	0.0067	7e-04
8	rs79899966	131220626	0.76	0.684441169424083	0.8	0.544775224122235	0.0670045399760528	0.553107902883485	0.0011	0.0034	0.0244	0.1512	0.0066	0.1672	0.2103	0.0134	4e-04	0.0037	0.0059	0.0128	9e-04	0.0051	0.0191	0.1241	0.1491	9e-04	4e-04	0.0164	0.0289	0.0142	0.0119	0.0173	0.0067	6e-04
8	rs12676836	131224976	0.76	0.684441169424083	0.8	0.544775224122235	0.0687129024867339	0.552264777328963	0.0011	0.0034	0.0244	0.1512	0.0066	0.1672	0.2103	0.0134	3e-04	0.0037	0.0059	0.0128	9e-04	0.0051	0.0191	0.1241	0.1491	9e-04	4e-04	0.0164	0.0289	0.0142	0.0118	0.0173	0.0067	6e-04
8	rs74823608	131226193	0.76	0.684441169424083	0.8	0.544775224122235	0.0666265106143302	0.529204274829661	0.0011	0.0034	0.0243	0.1512	0.0066	0.1672	0.2104	0.0134	3e-04	0.0037	0.0059	0.0128	9e-04	0.0051	0.0191	0.1241	0.1491	9e-04	4e-04	0.0164	0.0289	0.0142	0.0118	0.0173	0.0067	6e-04
8	rs10091450	131247022	0.76	0.684441169424083	0.8	0.544775224122235	0.0686116317338009	0.499529765467314	0.001	0.0034	0.0242	0.1513	0.0067	0.1671	0.2108	0.0134	3e-04	0.0037	0.0059	0.0128	9e-04	0.0052	0.019	0.1241	0.1491	9e-04	5e-04	0.0165	0.0285	0.0141	0.0117	0.0173	0.0068	6e-04
8	rs10096176	131257748	0.76	0.684441169424083	0.8	0.544775224122235	0.0621608984049929	0.47394408295837	0.001	0.0034	0.0242	0.1512	0.0067	0.167	0.2107	0.0134	3e-04	0.0037	0.0059	0.0128	9e-04	0.0052	0.019	0.1241	0.1491	9e-04	5e-04	0.0165	0.0284	0.0142	0.0117	0.0173	0.0068	6e-04
8	rs3106532	131259140	0.76	0.684441169424083	0.8	0.544775224122235	0.0619334839113764	0.470163348564579	0.001	0.0034	0.0242	0.1512	0.0067	0.167	0.2107	0.0134	3e-04	0.0037	0.0059	0.0128	9e-04	0.0052	0.019	0.1242	0.1491	9e-04	5e-04	0.0165	0.0284	0.0142	0.0117	0.0173	0.0068	6e-04
8	rs17211799	131260239	0.76	0.684441169424083	0.8	0.544775224122235	0.0619713481377028	0.470568050243746	0.001	0.0034	0.0242	0.1512	0.0067	0.167	0.2107	0.0134	3e-04	0.0037	0.0059	0.0128	9e-04	0.0052	0.019	0.1242	0.149	9e-04	5e-04	0.0165	0.0284	0.0142	0.0117	0.0173	0.0068	6e-04
8	rs1417008	131277252	0.76	0.684441169424083	0.8	0.544775224122235	0.0568537800929263	0.427529428911454	0.0011	0.0034	0.0242	0.1511	0.0067	0.1669	0.2106	0.0134	3e-04	0.0037	0.006	0.0129	9e-04	0.0052	0.019	0.1242	0.149	9e-04	5e-04	0.0165	0.0283	0.0142	0.0117	0.0173	0.0069	6e-04
8	rs116927205	131331492	0.76	0.684441169424083	0.8	0.544775224122235	0.0405367558895798	0.321167317112758	0.0011	0.0035	0.024	0.1511	0.0068	0.1663	0.2103	0.0133	4e-04	0.0038	0.0061	0.0131	0.001	0.0053	0.0187	0.1242	0.1489	0.0011	6e-04	0.0165	0.0282	0.0144	0.0117	0.0173	0.007	7e-04
8	rs2670883	131336640	0.76	0.684441169424083	0.8	0.544775224122235	0.0374086306890322	0.308021951719163	0.0011	0.0035	0.024	0.1511	0.0069	0.1662	0.2103	0.0132	4e-04	0.0038	0.0061	0.0131	0.001	0.0054	0.0187	0.1242	0.1489	0.0011	6e-04	0.0164	0.0282	0.0144	0.0117	0.0174	0.007	7e-04
8	rs116012654	131342304	0.76	0.684441169424083	0.8	0.544775224122235	0.0371669005534139	0.303000622169218	0.0011	0.0035	0.024	0.1511	0.0069	0.1661	0.2102	0.0132	5e-04	0.0039	0.0061	0.0131	0.001	0.0054	0.0186	0.1242	0.1489	0.0011	6e-04	0.0164	0.0281	0.0144	0.0117	0.0174	0.007	7e-04
8	rs75584172	131354150	0.76	0.684441169424083	0.8	0.544775224122235	0.0336322671092737	0.272942033827766	0.0012	0.0035	0.0239	0.151	0.0069	0.166	0.21	0.0132	5e-04	0.0039	0.0062	0.0132	0.001	0.0054	0.0186	0.1242	0.1489	0.0012	6e-04	0.0164	0.0281	0.0145	0.0117	0.0174	0.0071	7e-04
8	rs117830957	131374673	0.76	0.684441169424083	0.8	0.544775224122235	0.0274531828808875	0.241647298718266	0.0012	0.0036	0.0238	0.1506	0.0071	0.1657	0.2095	0.013	6e-04	0.0041	0.0063	0.0133	0.0011	0.0055	0.0184	0.1243	0.149	0.0013	7e-04	0.0163	0.028	0.0145	0.0116	0.0175	0.0074	8e-04
8	rs78264967	131384889	0.76	0.684441169424083	0.8	0.544775224122235	0.024868257513821	0.209366678391859	0.0013	0.0037	0.0238	0.1504	0.0072	0.1655	0.2092	0.0129	6e-04	0.0042	0.0064	0.0134	0.0011	0.0056	0.0183	0.1243	0.1491	0.0014	7e-04	0.0163	0.028	0.0146	0.0116	0.0175	0.0075	9e-04
8	rs4733794	131386853	0.76	0.684441169424083	0.8	0.544775224122235	0.0244866064993841	0.205980167156929	0.0013	0.0037	0.0238	0.1503	0.0072	0.1655	0.2092	0.0129	7e-04	0.0042	0.0064	0.0134	0.0011	0.0056	0.0183	0.1243	0.1491	0.0014	8e-04	0.0163	0.0279	0.0146	0.0116	0.0175	0.0075	9e-04
8	rs78015187	131390803	0.76	0.684441169424083	0.79	0.597486775499064	0.0242775013276264	0.196451224054656	0.0013	0.0037	0.0238	0.1502	0.0072	0.1653	0.2091	0.0129	7e-04	0.0043	0.0064	0.0135	0.0011	0.0056	0.0183	0.1243	0.1491	0.0014	8e-04	0.0163	0.0279	0.0146	0.0116	0.0176	0.0075	9e-04
8	rs76404401	131391849	0.76	0.684441169424083	0.79	0.597486775499064	0.0235994429943931	0.178963540689277	0.0013	0.0038	0.0237	0.15	0.0073	0.1651	0.2089	0.0128	7e-04	0.0043	0.0065	0.0135	0.0012	0.0057	0.0183	0.1244	0.1491	0.0014	8e-04	0.0162	0.0279	0.0147	0.0115	0.0176	0.0076	9e-04
8	rs77172770	131395838	0.76	0.684441169424083	0.79	0.597486775499064	0.0228874646913739	0.175853501590035	0.0013	0.0038	0.0236	0.1501	0.0073	0.165	0.2089	0.0128	8e-04	0.0043	0.0065	0.0135	0.0012	0.0057	0.0183	0.1244	0.149	0.0015	8e-04	0.0162	0.028	0.0147	0.0115	0.0176	0.0076	9e-04
8	rs35009497	131403992	0.76	0.684441169424083	0.78	0.653412240020304	0.0226599062465266	0.17385706294121	0.0014	0.0038	0.0235	0.1501	0.0074	0.1649	0.2088	0.0128	8e-04	0.0044	0.0065	0.0135	0.0012	0.0057	0.0183	0.1245	0.1488	0.0015	8e-04	0.0162	0.0282	0.0147	0.0115	0.0176	0.0076	0.001
8	rs80058714	131408366	0.76	0.684441169424083	0.78	0.653412240020304	0.0219315834370779	0.167620352585726	0.0014	0.0038	0.0235	0.1501	0.0074	0.1648	0.2088	0.0128	8e-04	0.0044	0.0065	0.0135	0.0012	0.0057	0.0183	0.1245	0.1488	0.0015	8e-04	0.0162	0.0282	0.0147	0.0116	0.0176	0.0076	0.001
8	rs11784953	131408566	0.76	0.684441169424083	0.78	0.653412240020304	0.0222376290950822	0.166147191699886	0.0014	0.0039	0.0235	0.1501	0.0074	0.1647	0.2088	0.0128	9e-04	0.0044	0.0065	0.0135	0.0012	0.0057	0.0182	0.1248	0.1488	0.0015	8e-04	0.0162	0.0282	0.0147	0.0116	0.0173	0.0076	0.001
8	rs79992204	131411149	0.76	0.684441169424083	0.78	0.653412240020304	0.0222189937881111	0.167030541089163	0.0014	0.0039	0.0235	0.1501	0.0074	0.1647	0.2088	0.0128	9e-04	0.0044	0.0065	0.0135	0.0012	0.0057	0.0182	0.1248	0.1487	0.0015	8e-04	0.0162	0.0282	0.0147	0.0116	0.0173	0.0076	0.001
8	rs10086454	131411249	0.76	0.684441169424083	0.78	0.653412240020304	0.0230018579181448	0.163312060790751	0.0014	0.0039	0.0235	0.15	0.0074	0.1646	0.2088	0.0127	9e-04	0.0044	0.0066	0.0136	0.0012	0.0057	0.0182	0.1248	0.1487	0.0015	8e-04	0.0162	0.0282	0.0147	0.0116	0.0173	0.0077	0.001
8	rs6982649	131435691	0.76	0.684441169424083	0.79	0.597486775499064	0.0257683692416993	0.120145074782239	0.0015	0.004	0.0234	0.1495	0.0078	0.1637	0.208	0.0125	0.0011	0.0048	0.0069	0.0138	0.0014	0.0059	0.0185	0.1248	0.1477	0.0018	9e-04	0.0162	0.0279	0.0147	0.0117	0.0176	0.008	0.0013
8	rs111306091	131438202	0.75	0.750298972197586	0.78	0.653412240020304	0.0268724636869753	0.128351514075649	0.0015	0.0041	0.0234	0.1494	0.0078	0.1637	0.2079	0.0124	0.0011	0.0048	0.007	0.0138	0.0014	0.0059	0.0185	0.1248	0.1476	0.0018	9e-04	0.0162	0.0279	0.0147	0.0118	0.0176	0.0081	0.0013
8	rs10956525	131442851	0.75	0.750298972197586	0.78	0.653412240020304	0.0294076412441504	0.136209492044999	0.0015	0.0041	0.0234	0.1494	0.0079	0.1635	0.2078	0.0124	0.0011	0.0048	0.007	0.0138	0.0015	0.006	0.0185	0.1248	0.1475	0.0018	9e-04	0.0162	0.0279	0.0147	0.0118	0.0176	0.0081	0.0014
8	rs72726223	131443061	0.75	0.750298972197586	0.78	0.653412240020304	0.0288763889163534	0.129783684666307	0.0015	0.0041	0.0234	0.1494	0.0079	0.1635	0.2078	0.0124	0.0011	0.0048	0.007	0.0138	0.0015	0.006	0.0185	0.1248	0.1475	0.0018	9e-04	0.0162	0.0279	0.0147	0.0118	0.0176	0.0081	0.0014
8	rs62517745	131446028	0.75	0.750298972197586	0.78	0.653412240020304	0.0278671367405687	0.115302490246665	0.0015	0.0041	0.0234	0.1493	0.0079	0.1635	0.2077	0.0124	0.0011	0.0049	0.007	0.0138	0.0015	0.006	0.0185	0.1247	0.1474	0.0018	9e-04	0.0162	0.0278	0.0147	0.0118	0.0176	0.0082	0.0014
8	rs79871821	131452908	0.75	0.750298972197586	0.79	0.597486775499064	0.0297273899601005	0.110451525745496	0.0015	0.0041	0.0234	0.149	0.008	0.1635	0.2074	0.0123	0.0012	0.0049	0.0071	0.0139	0.0016	0.0061	0.0186	0.1246	0.1471	0.002	0.001	0.0161	0.0277	0.0147	0.0119	0.0177	0.0083	0.0015
8	rs72726233	131455229	0.75	0.750298972197586	0.79	0.597486775499064	0.0305608415281902	0.110198422038498	0.0016	0.0042	0.0234	0.149	0.0081	0.1634	0.2073	0.0123	0.0012	0.0049	0.0072	0.0139	0.0016	0.0061	0.0186	0.1245	0.147	0.002	0.001	0.0161	0.0277	0.0147	0.0119	0.0177	0.0084	0.0015
8	rs7011034	131460254	0.75	0.750298972197586	0.79	0.597486775499064	0.0327651906417145	0.102627730579959	0.0016	0.0042	0.0234	0.1489	0.0082	0.1633	0.2071	0.0122	0.0013	0.005	0.0073	0.0139	0.0016	0.0062	0.0186	0.1245	0.1467	0.002	0.001	0.0161	0.0277	0.0147	0.0119	0.0178	0.0085	0.0016
8	rs4301463	131469609	0.75	0.750298972197586	0.79	0.597486775499064	0.0382085908424809	0.0956668466215838	0.0017	0.0043	0.0232	0.1487	0.0085	0.1628	0.2059	0.012	0.0014	0.0052	0.0075	0.0141	0.0015	0.0064	0.0187	0.1248	0.1465	0.0021	0.0013	0.0161	0.0275	0.0146	0.0119	0.0182	0.0085	0.0018
8	rs13264712	131478440	0.75	0.750298972197586	0.79	0.597486775499064	0.0625030518920837	0.111296809245489	0.0018	0.0043	0.0232	0.1485	0.0088	0.1623	0.2054	0.0119	0.0015	0.0054	0.0079	0.0143	0.0017	0.0066	0.0188	0.1246	0.1455	0.0023	0.0014	0.0161	0.0272	0.0146	0.012	0.0183	0.0088	0.0021
8	rs1002142	131489046	0.75	0.750298972197586	0.79	0.597486775499064	0.0617821796956757	0.104852248394759	0.0019	0.0044	0.0234	0.1477	0.0087	0.1623	0.2053	0.0118	0.0016	0.0055	0.0083	0.0143	0.0018	0.0065	0.0188	0.1248	0.1456	0.0024	0.0016	0.0159	0.0269	0.0146	0.0122	0.0181	0.0087	0.0022
8	rs13271059	131489299	0.75	0.750298972197586	0.8	0.544775224122235	0.0615933928254551	0.104026197581515	0.0019	0.0044	0.0234	0.1477	0.0087	0.1623	0.2053	0.0118	0.0016	0.0055	0.0083	0.0143	0.0018	0.0065	0.0188	0.1248	0.1456	0.0024	0.0016	0.0159	0.0269	0.0146	0.0122	0.0181	0.0087	0.0022
8	rs76967344	131490336	0.75	0.750298972197586	0.8	0.544775224122235	0.0571942617705704	0.0878941639881679	0.0019	0.0044	0.0234	0.1476	0.0087	0.1622	0.2053	0.0118	0.0016	0.0055	0.0083	0.0143	0.0018	0.0065	0.0188	0.1248	0.1455	0.0024	0.0016	0.0159	0.0269	0.0146	0.0123	0.0181	0.0087	0.0022
8	rs13267353	131501298	0.75	0.750298972197586	0.81	0.49521423796015	0.0505566125689379	0.112399357610283	0.002	0.0044	0.0232	0.1465	0.0094	0.1617	0.2032	0.0119	0.0016	0.006	0.0085	0.0148	0.0019	0.0072	0.0188	0.1244	0.1451	0.0026	0.0017	0.0159	0.0269	0.0147	0.0125	0.0184	0.0091	0.0024
8	rs7386933	131504525	0.75	0.750298972197586	0.81	0.49521423796015	0.0865429327685648	0.180677020444862	0.0022	0.0045	0.0229	0.1455	0.0103	0.1604	0.2019	0.0122	0.0017	0.0064	0.0089	0.0151	0.0021	0.0076	0.0188	0.1236	0.1444	0.0028	0.0018	0.0162	0.027	0.015	0.0128	0.0188	0.0095	0.0026
8	rs11786632	131506915	0.74	0.820062814253923	0.81	0.49521423796015	0.387478080260952	0.478816553258999	0.0026	0.0047	0.0213	0.1389	0.0123	0.1594	0.1996	0.0129	0.002	0.0076	0.01	0.0161	0.0024	0.0092	0.0182	0.1221	0.1437	0.0034	0.0022	0.0162	0.0255	0.0163	0.0134	0.02	0.0115	0.0033
8	rs28676679	131511982	0.74	0.820062814253923	0.82	0.448736318624531	0.530485581402004	0.545251073486137	0.0026	0.0047	0.0209	0.1381	0.0128	0.1594	0.1996	0.013	0.0019	0.0081	0.0103	0.0166	0.0024	0.0096	0.0183	0.1211	0.1431	0.0034	0.0023	0.0162	0.0254	0.0166	0.0134	0.0199	0.0116	0.0034
8	rs35803622	131512403	0.74	0.820062814253923	0.81	0.49521423796015	0.507378821224558	0.441134639423571	0.0026	0.0047	0.0209	0.138	0.0129	0.1593	0.1995	0.013	0.0019	0.0082	0.0103	0.0167	0.0024	0.0096	0.0183	0.1211	0.143	0.0035	0.0023	0.0162	0.0253	0.0167	0.0134	0.0199	0.0116	0.0034
8	rs79767168	131516058	0.75	0.750298972197586	0.81	0.49521423796015	0.704606017266776	0.523234979390646	0.0025	0.0047	0.0207	0.1373	0.0133	0.1583	0.1998	0.013	0.0019	0.0085	0.0106	0.017	0.0025	0.0098	0.0183	0.1209	0.1424	0.0044	0.0024	0.0162	0.0251	0.017	0.013	0.0198	0.0119	0.0034
8	rs6983672	131518217	0.75	0.750298972197586	0.81	0.49521423796015	1.78679526591412	0.936655792065007	0.0026	0.0047	0.0202	0.1343	0.0143	0.1563	0.2012	0.013	0.0019	0.0095	0.0116	0.0176	0.0027	0.0105	0.0184	0.1206	0.1405	0.0053	0.0027	0.0163	0.0243	0.0179	0.0125	0.0195	0.0128	0.0034
8	rs6983828	131518268	0.75	0.750298972197586	0.81	0.49521423796015	1.89571730725964	1.04009967430976	0.0027	0.0048	0.0202	0.1338	0.0145	0.1563	0.2009	0.013	0.0019	0.0097	0.0117	0.0176	0.0027	0.0106	0.0183	0.1201	0.1406	0.0053	0.0028	0.0163	0.0243	0.0179	0.0126	0.0194	0.013	0.0035
8	rs6984474	131518709	0.76	0.684441169424083	0.81	0.49521423796015	2.11513541901001	1.1649323642395	0.0028	0.0049	0.0201	0.1336	0.0148	0.1559	0.2003	0.0129	0.0019	0.0101	0.0119	0.0174	0.003	0.0109	0.0182	0.1196	0.1405	0.0055	0.003	0.0165	0.0245	0.0179	0.0125	0.019	0.0133	0.0035
8	rs6989621	131521571	0.76	0.684441169424083	0.81	0.49521423796015	2.35775562693783	1.3182544757713	0.003	0.005	0.0198	0.1335	0.0152	0.1548	0.1989	0.0133	0.0021	0.0108	0.0123	0.0169	0.0033	0.0113	0.018	0.1189	0.1406	0.0057	0.0034	0.0164	0.0246	0.018	0.0125	0.0184	0.0138	0.0038
8	rs16904283	131523839	0.76	0.684441169424083	0.81	0.49521423796015	2.36689832712836	1.4089331205842	0.0031	0.0051	0.0198	0.1334	0.0153	0.1548	0.1986	0.0134	0.0022	0.0108	0.0123	0.0169	0.0034	0.0114	0.018	0.1188	0.1406	0.0057	0.0035	0.0163	0.0246	0.0181	0.0124	0.0182	0.0138	0.0039
8	rs34177352	131525852	0.76	0.684441169424083	0.81	0.49521423796015	2.29569872225891	1.37430304773744	0.0031	0.0051	0.0198	0.1335	0.0153	0.1548	0.1983	0.0134	0.0022	0.0109	0.0124	0.0169	0.0034	0.0114	0.0181	0.1189	0.1403	0.0057	0.0035	0.0163	0.0244	0.0181	0.0124	0.0183	0.0138	0.0039
8	rs80301037	131526228	0.76	0.684441169424083	0.81	0.49521423796015	2.28931324188847	1.38108202730465	0.0031	0.0051	0.0198	0.1335	0.0153	0.1548	0.1982	0.0135	0.0022	0.0109	0.0124	0.0169	0.0034	0.0114	0.0181	0.1189	0.1403	0.0057	0.0035	0.0163	0.0244	0.0181	0.0124	0.0183	0.0139	0.0039
8	rs7015138	131531571	0.76	0.684441169424083	0.8	0.544775224122235	2.39062754558138	1.44934069817727	0.0032	0.0051	0.0198	0.1336	0.0154	0.1549	0.1975	0.0136	0.0023	0.011	0.0125	0.0169	0.0034	0.0116	0.0184	0.1185	0.1398	0.0058	0.0035	0.0163	0.0244	0.0183	0.0125	0.0183	0.0139	0.004
8	rs72726280	131534900	0.76	0.684441169424083	0.8	0.544775224122235	2.19422091036873	1.42442625624866	0.0032	0.0051	0.0196	0.1333	0.0154	0.1553	0.1972	0.0137	0.0023	0.011	0.0127	0.0168	0.0034	0.0117	0.0186	0.1184	0.1394	0.0059	0.0035	0.0163	0.0246	0.0182	0.0126	0.0183	0.0139	0.0038
8	rs4273865	131538921	0.76	0.684441169424083	0.79	0.597486775499064	2.28966139401088	1.49130436092121	0.0034	0.0052	0.0194	0.1329	0.0155	0.1556	0.1967	0.0138	0.0024	0.011	0.0129	0.0168	0.0033	0.0118	0.0189	0.1185	0.1385	0.006	0.0035	0.0164	0.0248	0.0181	0.0127	0.0182	0.0139	0.0039
8	rs73414525	131541781	0.76	0.684441169424083	0.79	0.597486775499064	2.28432492503039	1.51037901725512	0.0034	0.0052	0.0193	0.1328	0.0155	0.1555	0.1966	0.0139	0.0024	0.011	0.013	0.0168	0.0033	0.0118	0.019	0.1184	0.1385	0.006	0.0035	0.0164	0.0248	0.0182	0.0128	0.0182	0.014	0.0039
8	rs6470827	131544257	0.76	0.684441169424083	0.79	0.597486775499064	2.29395666321392	1.55987376471044	0.0037	0.0054	0.0194	0.1326	0.0155	0.1549	0.1955	0.0137	0.0025	0.0111	0.013	0.0169	0.0034	0.012	0.0189	0.1178	0.1379	0.0061	0.0037	0.0165	0.0251	0.0185	0.013	0.0185	0.0141	0.0042
8	rs6983862	131550333	0.76	0.684441169424083	0.79	0.597486775499064	2.5151620890207	2.13463873485075	0.0043	0.0059	0.0188	0.1328	0.0152	0.1546	0.1922	0.0147	0.0038	0.0119	0.0139	0.0168	0.0038	0.0126	0.0187	0.1173	0.1322	0.0073	0.004	0.0164	0.0263	0.0189	0.013	0.0195	0.0139	0.0048
8	rs9642893	131550957	0.76	0.684441169424083	0.8	0.544775224122235	2.50333618429539	2.10085755319075	0.0045	0.0058	0.0187	0.1325	0.0151	0.154	0.1921	0.0147	0.0039	0.0118	0.0139	0.0167	0.0038	0.0126	0.0188	0.1174	0.1321	0.0074	0.0041	0.0165	0.0262	0.019	0.0129	0.02	0.0138	0.0048
8	rs6981998	131553214	0.76	0.684441169424083	0.8	0.544775224122235	3.12580388415063	2.26917710260257	0.0046	0.0059	0.0184	0.133	0.015	0.1543	0.1917	0.0149	0.0041	0.0117	0.014	0.0159	0.0039	0.0126	0.0185	0.1175	0.1311	0.0078	0.0045	0.0169	0.0264	0.0185	0.0127	0.0206	0.0137	0.0051
8	rs6987139	131554104	0.76	0.684441169424083	0.8	0.544775224122235	3.88234457219879	2.51335004424854	0.0047	0.0062	0.0182	0.133	0.0148	0.1547	0.1899	0.0152	0.0041	0.0117	0.0144	0.0157	0.004	0.0126	0.0181	0.1179	0.1301	0.0082	0.0045	0.0168	0.0264	0.0186	0.0127	0.0212	0.0143	0.0053
8	rs4615594	131554154	0.76	0.684441169424083	0.8	0.544775224122235	3.88640830928052	2.47536136951721	0.0047	0.0062	0.0182	0.1331	0.0148	0.1547	0.1898	0.0152	0.0041	0.0117	0.0145	0.0157	0.004	0.0126	0.0181	0.118	0.1301	0.0082	0.0045	0.0168	0.0264	0.0184	0.0127	0.0213	0.0141	0.0054
8	rs36045811	131555458	0.76	0.684441169424083	0.8	0.544775224122235	3.9699618663211	2.65482984255255	0.0047	0.0064	0.0183	0.1336	0.0145	0.1547	0.1881	0.0156	0.0043	0.0116	0.0147	0.0154	0.0044	0.0127	0.0185	0.1176	0.1293	0.0083	0.0046	0.0165	0.0264	0.0185	0.0129	0.0218	0.0146	0.0055
8	rs75073488	131555522	0.76	0.684441169424083	0.8	0.544775224122235	3.92466239176284	2.63050666329152	0.0047	0.0064	0.0183	0.1336	0.0145	0.1547	0.1881	0.0156	0.0043	0.0116	0.0147	0.0154	0.0044	0.0127	0.0185	0.1176	0.1294	0.0083	0.0046	0.0165	0.0264	0.0185	0.0129	0.0218	0.0146	0.0055
8	rs77006412	131562161	0.76	0.684441169424083	0.81	0.49521423796015	3.02145641431782	2.25150568764027	0.0046	0.0062	0.0178	0.1336	0.0142	0.1552	0.1892	0.0155	0.0041	0.0108	0.0145	0.0152	0.0044	0.0125	0.0189	0.1176	0.131	0.0077	0.0043	0.016	0.0261	0.0186	0.0129	0.0221	0.0148	0.0054
8	rs117122421	131565700	0.76	0.684441169424083	0.82	0.448736318624531	2.97444745597823	2.23858212194818	0.0046	0.0062	0.0178	0.1336	0.0141	0.1553	0.1893	0.0155	0.0041	0.0108	0.0144	0.0152	0.0044	0.0125	0.019	0.1174	0.1311	0.0077	0.0043	0.0159	0.0261	0.0186	0.0129	0.0222	0.0148	0.0054
8	rs78396952	131570062	0.76	0.684441169424083	0.82	0.448736318624531	2.95823990940609	2.21240029257283	0.0046	0.0062	0.0179	0.1339	0.0141	0.1552	0.1894	0.0155	0.0041	0.0107	0.0144	0.0152	0.0044	0.0125	0.019	0.1173	0.1312	0.0077	0.0043	0.0158	0.026	0.0186	0.0129	0.0222	0.0148	0.0054
8	rs76546458	131571545	0.76	0.684441169424083	0.82	0.448736318624531	2.91327238863137	2.16124346479495	0.0047	0.0062	0.0181	0.1337	0.0141	0.1553	0.1894	0.0155	0.0041	0.0108	0.0144	0.0152	0.0043	0.0125	0.0191	0.1172	0.1312	0.0077	0.0041	0.0158	0.026	0.0186	0.013	0.0222	0.0148	0.0054
8	rs2979013	131573127	0.76	0.684441169424083	0.82	0.448736318624531	2.91852273517236	2.1588889309529	0.0047	0.0061	0.0181	0.1337	0.014	0.1553	0.1896	0.0154	0.0041	0.0108	0.0144	0.0152	0.0043	0.0125	0.0191	0.1172	0.1313	0.0077	0.0041	0.0158	0.026	0.0186	0.0128	0.0222	0.0148	0.0054
8	rs80324280	131584754	0.76	0.684441169424083	0.82	0.448736318624531	2.28942929071261	2.04753318759775	0.0047	0.0061	0.0185	0.1329	0.0138	0.1565	0.1897	0.0153	0.004	0.0107	0.0143	0.0151	0.0046	0.0124	0.0194	0.1172	0.1317	0.0075	0.0038	0.0155	0.0259	0.0182	0.0132	0.0222	0.0147	0.0052
8	rs77496903	131585963	0.76	0.684441169424083	0.82	0.448736318624531	1.90160858648878	1.95591814598857	0.0048	0.0061	0.0186	0.132	0.0138	0.1575	0.1895	0.0152	0.0039	0.0107	0.0142	0.015	0.0047	0.0124	0.02	0.1171	0.132	0.0074	0.0035	0.0154	0.0258	0.0181	0.0135	0.0222	0.0147	0.0049
8	rs7820066	131586124	0.76	0.684441169424083	0.82	0.448736318624531	1.85194821409812	1.93752181335003	0.0048	0.0061	0.0186	0.1319	0.0138	0.1577	0.1895	0.0152	0.0039	0.0107	0.0142	0.015	0.0047	0.0124	0.0201	0.1171	0.1321	0.0074	0.0035	0.0154	0.0258	0.018	0.0136	0.0221	0.0147	0.0049
8	rs4388470	131589205	0.76	0.684441169424083	0.83	0.405269641990714	1.54078094054821	1.91558508028631	0.0051	0.006	0.0188	0.1308	0.0137	0.1586	0.1887	0.0151	0.0038	0.0107	0.0141	0.015	0.0047	0.0125	0.0209	0.1168	0.1326	0.0072	0.0034	0.0154	0.0256	0.0178	0.014	0.022	0.0149	0.0047
8	rs7823789	131592090	0.76	0.684441169424083	0.83	0.405269641990714	1.48779004096337	1.90899304708396	0.0051	0.006	0.0189	0.1303	0.0138	0.1588	0.1884	0.0152	0.0038	0.0107	0.0141	0.0151	0.0047	0.0125	0.0212	0.1167	0.1327	0.0071	0.0034	0.0155	0.0256	0.0178	0.0142	0.022	0.015	0.0046
8	rs16904302	131596552	0.76	0.684441169424083	0.83	0.405269641990714	1.53895643862882	1.96521470801988	0.0051	0.0061	0.0189	0.13	0.0138	0.1589	0.1883	0.0152	0.0038	0.0107	0.0141	0.0151	0.0047	0.0125	0.0213	0.1165	0.1329	0.0071	0.0033	0.0155	0.0256	0.0178	0.0142	0.0222	0.0151	0.0046
8	rs62517790	131602193	0.76	0.684441169424083	0.83	0.405269641990714	1.49349969158013	2.02417214266141	0.0054	0.0061	0.0189	0.1296	0.0138	0.1585	0.1879	0.0153	0.0038	0.0107	0.014	0.0152	0.0048	0.0125	0.0213	0.1163	0.1332	0.0072	0.0034	0.0154	0.0256	0.0178	0.0144	0.0222	0.0152	0.0047
8	rs80199060	131607777	0.76	0.684441169424083	0.83	0.405269641990714	1.43824827763688	1.9503788594574	0.0054	0.0062	0.0189	0.1296	0.0138	0.1587	0.188	0.0153	0.0039	0.0107	0.0138	0.0152	0.0048	0.0125	0.0214	0.116	0.1335	0.0072	0.0034	0.0154	0.0255	0.0177	0.0144	0.0222	0.0152	0.0047
8	rs72728214	131611284	0.76	0.684441169424083	0.83	0.405269641990714	1.43281478378144	1.9557394255062	0.0054	0.0062	0.0189	0.1296	0.0138	0.1587	0.1881	0.0152	0.0039	0.0107	0.0138	0.0152	0.0048	0.0125	0.0214	0.1159	0.1335	0.0072	0.0034	0.0154	0.0255	0.0176	0.0144	0.0221	0.0153	0.0047
8	rs10104691	131618695	0.76	0.684441169424083	0.83	0.405269641990714	1.42719174283592	1.96145959657081	0.0055	0.0062	0.0189	0.1296	0.0138	0.1589	0.1883	0.0152	0.0039	0.0107	0.0136	0.0151	0.0047	0.0125	0.0215	0.1156	0.1338	0.0073	0.0033	0.0154	0.0254	0.0175	0.0144	0.0221	0.0153	0.0047
8	rs10098680	131620314	0.76	0.684441169424083	0.84	0.364737902801441	1.43923700240362	1.97326469620018	0.0055	0.0062	0.0189	0.1296	0.0138	0.159	0.1883	0.0152	0.0039	0.0107	0.0136	0.0151	0.0047	0.0125	0.0215	0.1155	0.1339	0.0073	0.0033	0.0155	0.0253	0.0175	0.0144	0.0221	0.0153	0.0047
8	rs17220329	131623265	0.76	0.684441169424083	0.83	0.405269641990714	1.3969498282299	1.95556070727596	0.0054	0.0062	0.0188	0.1296	0.0138	0.1589	0.1883	0.0153	0.0039	0.0108	0.0136	0.0151	0.0047	0.0125	0.0215	0.1155	0.1339	0.0073	0.0033	0.0155	0.0253	0.0175	0.0144	0.0221	0.0153	0.0047
8	rs78061696	131631580	0.76	0.684441169424083	0.83	0.405269641990714	1.35658517787919	1.95234416454568	0.0054	0.0063	0.0188	0.1296	0.0138	0.1588	0.1881	0.0154	0.004	0.0108	0.0135	0.0151	0.0047	0.0125	0.0215	0.1154	0.1341	0.0072	0.0033	0.0155	0.0253	0.0174	0.0144	0.0221	0.0153	0.0047
8	rs13257007	131632412	0.76	0.684441169424083	0.83	0.405269641990714	1.35213838427365	1.95359495545919	0.0054	0.0063	0.0188	0.1296	0.0138	0.1588	0.1881	0.0154	0.004	0.0108	0.0135	0.0151	0.0047	0.0125	0.0215	0.1154	0.1341	0.0072	0.0033	0.0155	0.0253	0.0174	0.0143	0.0221	0.0153	0.0047
8	rs4565471	131636781	0.77	0.622422290089237	0.83	0.405269641990714	1.18447354367359	1.96128080640218	0.0054	0.0065	0.0189	0.1297	0.0138	0.1589	0.1879	0.0153	0.004	0.0111	0.0134	0.0151	0.0048	0.0126	0.0214	0.1156	0.1346	0.0072	0.0033	0.0154	0.0252	0.0173	0.014	0.0222	0.0149	0.0047
8	rs62517797	131639978	0.78	0.56417027826485	0.83	0.405269641990714	0.303158209330609	0.95184648410561	0.0043	0.0059	0.019	0.1325	0.0129	0.1661	0.1916	0.0152	0.0032	0.0116	0.0123	0.0151	0.004	0.012	0.0222	0.1138	0.1389	0.0047	0.0025	0.0136	0.0217	0.0163	0.014	0.0236	0.0131	0.0032
8	rs6470831	131641096	0.78	0.56417027826485	0.83	0.405269641990714	0.287703214195629	0.708000448933096	0.004	0.0057	0.0182	0.1335	0.0124	0.1683	0.1953	0.0148	0.0028	0.0117	0.0117	0.0156	0.0038	0.0117	0.0225	0.1142	0.1396	0.0041	0.0022	0.0129	0.0203	0.0155	0.0139	0.0236	0.0126	0.0028
8	rs10097094	131641281	0.78	0.56417027826485	0.83	0.405269641990714	0.289229331814518	0.714559975966336	0.004	0.0057	0.0182	0.1335	0.0124	0.1683	0.1953	0.0148	0.0028	0.0117	0.0117	0.0156	0.0038	0.0117	0.0225	0.1142	0.1396	0.0041	0.0022	0.0129	0.0203	0.0156	0.0139	0.0236	0.0126	0.0028
8	rs28534004	131647772	0.78	0.56417027826485	0.83	0.405269641990714	0.263465011519456	0.544550920829909	0.0039	0.0055	0.0177	0.1335	0.0117	0.1695	0.1986	0.0142	0.0025	0.0116	0.011	0.0151	0.0037	0.0116	0.0224	0.1149	0.1412	0.0042	0.0021	0.0123	0.0188	0.0157	0.0133	0.0237	0.0121	0.0027
8	rs17312256	131648042	0.77	0.622422290089237	0.83	0.405269641990714	0.26656326465481	0.514796160428951	0.0039	0.0055	0.0176	0.1334	0.0116	0.1697	0.1992	0.014	0.0025	0.0116	0.0109	0.015	0.0036	0.0116	0.0224	0.1151	0.1416	0.0042	0.002	0.0121	0.0185	0.0157	0.0132	0.0238	0.012	0.0027
8	rs79259734	131648228	0.77	0.622422290089237	0.83	0.405269641990714	0.270601914688611	0.499940832275283	0.0039	0.0055	0.0177	0.1333	0.0116	0.1698	0.1997	0.0139	0.0025	0.0116	0.0108	0.0149	0.0036	0.0116	0.0224	0.1151	0.1418	0.0042	0.002	0.012	0.0182	0.0158	0.0131	0.0238	0.0119	0.0026
8	rs112356353	131648838	0.77	0.622422290089237	0.83	0.405269641990714	0.288179662405235	0.486965872930003	0.0038	0.0054	0.0178	0.133	0.0115	0.1702	0.2013	0.0137	0.0023	0.0115	0.0105	0.0147	0.0036	0.0117	0.0224	0.1153	0.1425	0.0043	0.002	0.0117	0.0175	0.0159	0.0128	0.0239	0.0118	0.0026
8	rs16904329	131648917	0.76	0.684441169424083	0.83	0.405269641990714	0.301837583595973	0.46302863424001	0.0038	0.0054	0.0181	0.1323	0.0115	0.1701	0.2019	0.0138	0.0024	0.0115	0.0105	0.0147	0.0035	0.0117	0.0231	0.1148	0.1428	0.0043	0.0019	0.0117	0.0176	0.0159	0.0128	0.0238	0.0117	0.0026
8	rs4736520	131649028	0.76	0.684441169424083	0.83	0.405269641990714	0.278824520779524	0.454451375686498	0.0038	0.0053	0.0181	0.1327	0.0115	0.1701	0.2025	0.0136	0.0024	0.0113	0.0104	0.0149	0.0033	0.0115	0.0229	0.1149	0.1432	0.0043	0.0018	0.0117	0.0174	0.016	0.0129	0.0235	0.0117	0.0025
8	rs7835450	131649645	0.76	0.684441169424083	0.83	0.405269641990714	0.185683769301496	0.268792868923807	0.0037	0.0051	0.0181	0.1361	0.0108	0.1729	0.2067	0.0128	0.0023	0.0108	0.01	0.0146	0.0029	0.0109	0.0222	0.1154	0.1437	0.0039	0.0014	0.011	0.0163	0.0157	0.0124	0.0218	0.0106	0.0023
8	rs6986527	131650813	0.76	0.684441169424083	0.84	0.364737902801441	0.161903030362033	0.157693680167223	0.0036	0.0049	0.0178	0.1391	0.0102	0.1751	0.2104	0.0118	0.0023	0.0106	0.0094	0.0143	0.0027	0.0103	0.0218	0.1167	0.145	0.0035	0.0011	0.0105	0.0152	0.015	0.0116	0.0203	0.0095	0.002
8	rs56780845	131650859	0.76	0.684441169424083	0.84	0.364737902801441	0.156844980884074	0.16068795149121	0.0037	0.005	0.0178	0.1391	0.0102	0.1751	0.2102	0.0118	0.0023	0.0106	0.0094	0.0142	0.0027	0.0103	0.0218	0.1167	0.1451	0.0035	0.0012	0.0105	0.0151	0.015	0.0116	0.0203	0.0095	0.002
8	rs16904331	131651760	0.76	0.684441169424083	0.84	0.364737902801441	0.249987022088307	0.214801633322173	0.0033	0.0051	0.0183	0.14	0.01	0.1761	0.2114	0.0116	0.0022	0.0109	0.0092	0.0125	0.0022	0.0101	0.022	0.1171	0.1467	0.0032	0.001	0.0102	0.0146	0.0147	0.0114	0.0201	0.0091	0.0018
8	rs77830295	131652084	0.76	0.684441169424083	0.83	0.405269641990714	0.290903462264967	0.223744197961251	0.0032	0.0051	0.0181	0.1406	0.01	0.177	0.2114	0.0114	0.0021	0.0109	0.0091	0.0125	0.002	0.0099	0.0222	0.1173	0.1472	0.0032	9e-04	0.0101	0.0143	0.0147	0.011	0.0201	0.0088	0.0018
8	rs16904332	131652191	0.76	0.684441169424083	0.83	0.405269641990714	0.330466144264897	0.291970733262023	0.0032	0.0051	0.0181	0.1409	0.01	0.1773	0.2114	0.0114	0.0021	0.0108	0.0091	0.0125	0.002	0.0098	0.0223	0.1174	0.1475	0.0031	9e-04	0.01	0.0143	0.0147	0.011	0.02	0.0088	0.0017
8	rs6993294	131652548	0.76	0.684441169424083	0.83	0.405269641990714	0.365829960382045	0.357536288561415	0.003	0.0048	0.018	0.1417	0.0099	0.1796	0.2118	0.011	0.0024	0.0107	0.009	0.0124	0.0019	0.0092	0.0223	0.117	0.1479	0.003	9e-04	0.0099	0.0136	0.0145	0.0106	0.0201	0.0086	0.0016
8	rs4477042	131654196	0.76	0.684441169424083	0.82	0.448736318624531	0.441575492760565	0.301570504342006	0.0022	0.0044	0.0175	0.146	0.0093	0.1814	0.2153	0.0104	0.0022	0.01	0.0087	0.0116	0.0016	0.0082	0.0214	0.117	0.1497	0.0028	6e-04	0.0094	0.0129	0.0149	0.01	0.0194	0.0082	0.001
8	rs68137526	131658342	0.76	0.684441169424083	0.82	0.448736318624531	0.476044304311535	0.399635014711759	0.002	0.0043	0.0174	0.1465	0.0093	0.1815	0.2152	0.0104	0.0021	0.0099	0.0087	0.0116	0.0015	0.0082	0.0214	0.1171	0.15	0.0028	6e-04	0.0093	0.0128	0.0149	0.0097	0.0193	0.0082	9e-04
8	rs12375351	131659295	0.76	0.684441169424083	0.78	0.653412240020304	0.470946483851343	0.402220124138369	0.002	0.0043	0.0173	0.1466	0.0093	0.1815	0.2152	0.0104	0.0021	0.0099	0.0087	0.0116	0.0015	0.0082	0.0214	0.1171	0.15	0.0028	6e-04	0.0093	0.0128	0.0149	0.0097	0.0193	0.0082	9e-04
8	rs17221249	131659804	0.76	0.684441169424083	0.78	0.653412240020304	0.469844454432132	0.406236065819739	0.002	0.0043	0.0173	0.1466	0.0093	0.1815	0.2152	0.0104	0.0021	0.0099	0.0087	0.0116	0.0015	0.0082	0.0214	0.1171	0.15	0.0028	6e-04	0.0093	0.0128	0.0149	0.0096	0.0193	0.0082	9e-04
8	rs67025103	131664054	0.76	0.684441169424083	0.77	0.712611004068267	0.492185513082172	0.427397900932292	0.002	0.0043	0.0173	0.1468	0.0094	0.1815	0.2151	0.0104	0.0021	0.0099	0.0087	0.0116	0.0015	0.0082	0.0215	0.1172	0.1502	0.0028	6e-04	0.0093	0.0129	0.0149	0.0094	0.0192	0.0082	9e-04
8	rs7836215	131666915	0.76	0.684441169424083	0.77	0.712611004068267	0.424178722804855	0.464507078363435	0.0021	0.0044	0.0172	0.1469	0.0094	0.1815	0.2152	0.0104	0.0019	0.0099	0.0087	0.0117	0.0015	0.0082	0.0215	0.1173	0.1502	0.0028	6e-04	0.0093	0.0129	0.015	0.0092	0.0192	0.0082	0.001
8	rs62517843	131668599	0.76	0.684441169424083	0.77	0.712611004068267	0.448068720470736	0.448579095257192	0.0021	0.0044	0.0172	0.1469	0.0094	0.1819	0.2154	0.0104	0.0019	0.0099	0.0087	0.0117	0.0015	0.0083	0.0215	0.1169	0.1502	0.0027	6e-04	0.0092	0.0126	0.015	0.0092	0.0192	0.0082	9e-04
8	rs10505554	131670595	0.76	0.684441169424083	0.77	0.712611004068267	0.448248092611699	0.440869379095405	0.0021	0.0044	0.0172	0.1467	0.0094	0.1819	0.2153	0.0104	0.0019	0.0099	0.0087	0.0118	0.0015	0.0085	0.0215	0.1169	0.1501	0.0028	6e-04	0.0092	0.0125	0.015	0.0092	0.0192	0.0082	0.001
8	rs4645574	131672568	0.76	0.684441169424083	0.77	0.712611004068267	0.445501599409115	0.366076988562448	0.0021	0.0044	0.0172	0.1467	0.0093	0.1818	0.2154	0.0104	0.0019	0.01	0.0087	0.0118	0.0015	0.0084	0.0215	0.117	0.15	0.0027	5e-04	0.0092	0.0125	0.0151	0.0092	0.0194	0.0081	0.001
8	rs10111187	131683572	0.76	0.684441169424083	0.77	0.712611004068267	0.312388518037308	0.32432679690171	0.002	0.0039	0.0167	0.1477	0.009	0.1833	0.2151	0.0104	0.0019	0.0095	0.0086	0.0115	0.0014	0.0083	0.0212	0.1173	0.1515	0.0025	4e-04	0.0089	0.0123	0.015	0.009	0.019	0.0082	0.001
8	rs10095628	131686686	0.76	0.684441169424083	0.77	0.712611004068267	0.3081747933216	0.387803021158424	0.002	0.0038	0.0166	0.148	0.009	0.1837	0.215	0.0104	0.0018	0.0093	0.0086	0.0115	0.0014	0.0083	0.0209	0.1174	0.1518	0.0025	4e-04	0.0089	0.0123	0.015	0.0089	0.019	0.0083	0.001
8	rs17221658	131687013	0.76	0.684441169424083	0.77	0.712611004068267	0.300520014062393	0.396152405986527	0.002	0.0038	0.0166	0.1481	0.0089	0.1837	0.2151	0.0104	0.0018	0.0093	0.0086	0.0115	0.0014	0.0083	0.0209	0.1174	0.1518	0.0025	4e-04	0.0088	0.0122	0.015	0.0089	0.019	0.0082	0.001
8	rs28428945	131691524	0.76	0.684441169424083	0.77	0.712611004068267	0.271940030325413	0.329938822764809	0.002	0.0036	0.0167	0.1487	0.0087	0.184	0.2156	0.0104	0.0017	0.0093	0.0085	0.0115	0.0014	0.0082	0.0207	0.1176	0.1519	0.0025	4e-04	0.0088	0.0118	0.0152	0.0087	0.0189	0.008	0.001
8	rs17313391	131691963	0.76	0.684441169424083	0.77	0.712611004068267	0.269267365643292	0.325544399730845	0.002	0.0036	0.0166	0.1487	0.0087	0.184	0.2156	0.0104	0.0017	0.0093	0.0085	0.0115	0.0014	0.0082	0.0207	0.1176	0.1519	0.0025	4e-04	0.0087	0.0118	0.0152	0.0087	0.0189	0.008	0.001
8	rs117891157	131705786	0.76	0.684441169424083	0.77	0.712611004068267	0.206959020394205	0.263291458474518	0.0019	0.0033	0.0161	0.1493	0.0085	0.1851	0.2156	0.0105	0.0014	0.009	0.0085	0.0113	0.0014	0.0079	0.0204	0.1177	0.1533	0.0025	4e-04	0.0085	0.0119	0.015	0.0085	0.0187	0.0081	0.001
8	rs111691918	131713155	0.76	0.684441169424083	0.77	0.712611004068267	0.199838057993358	0.262263898494917	0.0019	0.0032	0.016	0.1494	0.0084	0.1853	0.2155	0.0105	0.0014	0.009	0.0085	0.0113	0.0014	0.0079	0.0203	0.1177	0.1535	0.0025	4e-04	0.0085	0.0119	0.0149	0.0085	0.0186	0.0081	9e-04
8	rs12056463	131720773	0.76	0.684441169424083	0.77	0.712611004068267	0.211999510017349	0.268562937978987	0.0019	0.0032	0.0159	0.1494	0.0084	0.1854	0.2155	0.0105	0.0013	0.009	0.0086	0.0113	0.0014	0.0079	0.0203	0.1177	0.1537	0.0026	4e-04	0.0085	0.0119	0.0149	0.0084	0.0186	0.0081	9e-04
8	rs117331638	131728942	0.76	0.684441169424083	0.76	0.775138689739853	0.22610878021273	0.305866931429557	0.0019	0.0032	0.0157	0.1495	0.0084	0.1855	0.2152	0.0106	0.0013	0.0091	0.0086	0.0113	0.0014	0.0078	0.0202	0.1178	0.1539	0.0026	4e-04	0.0085	0.012	0.0149	0.0084	0.0186	0.0082	0.001
8	rs28405512	131729474	0.76	0.684441169424083	0.75	0.841047356078831	0.227195854884048	0.308021951719163	0.0019	0.0032	0.0157	0.1495	0.0084	0.1855	0.2152	0.0106	0.0013	0.0091	0.0086	0.0113	0.0014	0.0078	0.0202	0.1178	0.1539	0.0026	4e-04	0.0085	0.012	0.0149	0.0084	0.0186	0.0082	0.001
8	rs62519390	131729885	0.76	0.684441169424083	0.75	0.841047356078831	0.227530923384785	0.297292378186107	0.0019	0.0032	0.0157	0.1495	0.0084	0.1855	0.2152	0.0106	0.0013	0.0091	0.0086	0.0113	0.0014	0.0078	0.0202	0.1178	0.1539	0.0026	4e-04	0.0086	0.012	0.0149	0.0084	0.0186	0.0082	0.001
8	rs80016824	131741221	0.76	0.684441169424083	0.75	0.841047356078831	0.269083569902257	0.464372623407387	0.0019	0.0031	0.0156	0.1496	0.0084	0.1856	0.2155	0.0106	0.0012	0.009	0.0086	0.0113	0.0014	0.0077	0.0201	0.1178	0.1541	0.0026	4e-04	0.0085	0.0121	0.0149	0.0084	0.0186	0.0082	9e-04
8	rs969963	131741257	0.76	0.684441169424083	0.75	0.841047356078831	0.269589171535848	0.466794368066354	0.0019	0.0031	0.0156	0.1496	0.0084	0.1856	0.2155	0.0106	0.0012	0.009	0.0086	0.0113	0.0014	0.0077	0.0201	0.1178	0.1541	0.0026	4e-04	0.0085	0.0121	0.0149	0.0084	0.0186	0.0082	9e-04
8	rs1876882	131745564	0.76	0.684441169424083	0.75	0.841047356078831	0.272494776224492	0.509694432018193	0.0019	0.0031	0.0156	0.1496	0.0084	0.1857	0.2155	0.0106	0.0012	0.009	0.0086	0.0113	0.0014	0.0077	0.0201	0.1177	0.1542	0.0026	5e-04	0.0084	0.0121	0.015	0.0084	0.0186	0.0082	9e-04
8	rs118016860	131746474	0.76	0.684441169424083	0.75	0.841047356078831	0.256744942222369	0.454317691146511	0.0019	0.0031	0.0155	0.1496	0.0084	0.1857	0.2155	0.0106	0.0012	0.009	0.0086	0.0113	0.0014	0.0077	0.0201	0.1177	0.1542	0.0026	5e-04	0.0084	0.0121	0.015	0.0084	0.0186	0.0082	9e-04
8	rs12235033	131747584	0.76	0.684441169424083	0.75	0.841047356078831	0.257058534489753	0.46396931963904	0.0019	0.0031	0.0154	0.1495	0.0084	0.1857	0.2154	0.0106	0.0012	0.009	0.0086	0.0113	0.0014	0.0078	0.0201	0.1177	0.1542	0.0026	5e-04	0.0084	0.0121	0.015	0.0084	0.0186	0.0082	9e-04
8	rs17315679	131753449	0.76	0.684441169424083	0.75	0.841047356078831	0.228075995747366	0.359540704723624	0.0019	0.0033	0.015	0.1494	0.0085	0.1858	0.2155	0.0106	0.0012	0.009	0.0084	0.0114	0.0014	0.0077	0.0199	0.1177	0.1546	0.0026	5e-04	0.0084	0.0122	0.0151	0.0083	0.0184	0.0084	0.001
8	rs60955159	131755543	0.76	0.684441169424083	0.75	0.841047356078831	0.225232877814043	0.356785456462011	0.0019	0.0033	0.015	0.1494	0.0085	0.1857	0.2154	0.0107	0.0012	0.009	0.0084	0.0114	0.0014	0.0076	0.0198	0.1177	0.1546	0.0026	5e-04	0.0084	0.0122	0.0151	0.0083	0.0183	0.0084	0.001
8	rs1435444	131761368	0.76	0.684441169424083	0.75	0.841047356078831	0.211395865754136	0.377722227193584	0.0019	0.0033	0.015	0.1493	0.0084	0.1857	0.2154	0.0107	0.0012	0.0091	0.0084	0.0114	0.0014	0.0076	0.0197	0.1177	0.1547	0.0026	5e-04	0.0085	0.0123	0.0152	0.0083	0.0181	0.0085	0.001
8	rs117189005	131764314	0.76	0.684441169424083	0.75	0.841047356078831	0.177134483592917	0.333491272199191	0.0019	0.0034	0.0151	0.1491	0.0083	0.1858	0.2152	0.0107	0.0012	0.0091	0.0084	0.0115	0.0014	0.0076	0.0197	0.1178	0.1548	0.0025	5e-04	0.0085	0.0125	0.0152	0.0083	0.018	0.0085	0.001
8	rs11780906	131765265	0.76	0.684441169424083	0.75	0.841047356078831	0.182783514056834	0.354785442021858	0.002	0.0034	0.0152	0.1491	0.0083	0.1858	0.2152	0.0107	0.0012	0.0091	0.0084	0.0115	0.0014	0.0076	0.0197	0.1178	0.1548	0.0025	5e-04	0.0085	0.0125	0.0152	0.0083	0.0179	0.0085	0.001
8	rs2055831	131769694	0.77	0.622422290089237	0.75	0.841047356078831	0.238527098274881	0.242092185144619	0.002	0.0037	0.0143	0.148	0.0083	0.1861	0.2161	0.0101	0.0013	0.0091	0.0083	0.0113	0.0013	0.0066	0.019	0.1188	0.1554	0.0022	4e-04	0.0083	0.0136	0.0156	0.0081	0.0182	0.0087	0.0011
8	rs11786743	131771222	0.77	0.622422290089237	0.75	0.841047356078831	0.2259835353307	0.220606109694163	0.0019	0.0037	0.0144	0.1479	0.0084	0.186	0.216	0.0102	0.0013	0.0091	0.0083	0.0113	0.0014	0.0066	0.0189	0.1189	0.1556	0.0022	4e-04	0.0083	0.0135	0.0154	0.0081	0.0183	0.0088	0.0011
8	rs76284985	131772959	0.77	0.622422290089237	0.73	0.98319925910612	0.211315453063286	0.195517067294182	0.0019	0.0037	0.0144	0.1479	0.0084	0.1857	0.216	0.0102	0.0013	0.0091	0.0083	0.0113	0.0014	0.0065	0.0189	0.1189	0.1558	0.0022	4e-04	0.0083	0.0135	0.0155	0.0081	0.0183	0.0088	0.0011
8	rs17224968	131777445	0.78	0.56417027826485	0.73	0.98319925910612	0.220099511644408	0.174854293958942	0.0018	0.0036	0.0146	0.1474	0.0085	0.184	0.2155	0.0105	0.0014	0.0089	0.0082	0.0113	0.0016	0.0059	0.0184	0.119	0.1573	0.0021	6e-04	0.0082	0.014	0.0154	0.0083	0.0191	0.0089	0.0012
8	rs11774643	131778104	0.78	0.56417027826485	0.73	0.98319925910612	0.23446035257691	0.205241821329961	0.0018	0.0036	0.0148	0.1464	0.0086	0.1829	0.2143	0.011	0.0015	0.0092	0.0082	0.011	0.0022	0.006	0.0178	0.1189	0.1593	0.0022	6e-04	0.0081	0.0142	0.0151	0.0083	0.0193	0.009	0.0013
8	rs11774692	131778235	0.78	0.56417027826485	0.73	0.98319925910612	0.220181783442516	0.190971810947648	0.0018	0.0036	0.0148	0.1464	0.0087	0.1828	0.2142	0.011	0.0015	0.0093	0.0082	0.011	0.0022	0.006	0.0178	0.1189	0.1595	0.0022	6e-04	0.0081	0.0143	0.0151	0.0083	0.0193	0.009	0.0013
8	rs1560984	131778855	0.79	0.509607847349147	0.73	0.98319925910612	0.192324418804413	0.129514703686575	0.0018	0.0034	0.0156	0.1458	0.0087	0.1815	0.214	0.0113	0.0016	0.009	0.008	0.0111	0.0024	0.0059	0.0178	0.1188	0.16	0.0023	7e-04	0.008	0.0142	0.0158	0.0083	0.0194	0.0089	0.0014
8	rs1509849	131778872	0.79	0.509607847349147	0.72	1.059530599108	0.197663503642081	0.138315494553987	0.0018	0.0034	0.0156	0.1457	0.0086	0.1814	0.2141	0.0113	0.0016	0.009	0.008	0.0112	0.0025	0.0059	0.0177	0.119	0.16	0.0023	7e-04	0.008	0.0142	0.0158	0.0083	0.0194	0.0089	0.0014
8	rs77768891	131780406	0.78	0.56417027826485	0.73	0.98319925910612	0.0674239921617702	0.0210949328584527	0.0023	0.0035	0.0165	0.1459	0.0085	0.1771	0.2151	0.012	0.0016	0.009	0.0073	0.0121	0.0026	0.0057	0.0178	0.1176	0.1629	0.0024	8e-04	0.007	0.0145	0.0162	0.0083	0.0188	0.0085	0.0016
8	rs76201827	131782164	0.78	0.56417027826485	0.73	0.98319925910612	0.0653242203907216	0.0234907964316172	0.0023	0.0035	0.0165	0.1459	0.0085	0.177	0.215	0.012	0.0016	0.0091	0.0073	0.0121	0.0026	0.0057	0.0178	0.1174	0.1631	0.0024	8e-04	0.007	0.0145	0.0162	0.0083	0.0188	0.0085	0.0016
8	rs62519448	131788694	0.78	0.56417027826485	0.73	0.98319925910612	0.0678853587343009	0.0256936337481979	0.0023	0.0035	0.0166	0.146	0.0085	0.1769	0.215	0.0121	0.0016	0.0091	0.0073	0.0121	0.0026	0.0057	0.0178	0.1175	0.1631	0.0024	8e-04	0.007	0.0145	0.0162	0.0083	0.0187	0.0085	0.0016
8	rs263248	131793283	0.78	0.56417027826485	0.73	0.98319925910612	0.0754628945791099	0.0308173030052022	0.0023	0.0035	0.0166	0.1461	0.0085	0.1768	0.215	0.0121	0.0016	0.0091	0.0073	0.0121	0.0026	0.0057	0.0177	0.1176	0.1632	0.0024	8e-04	0.007	0.0144	0.0162	0.0083	0.0189	0.0084	0.0016
8	rs72712426	131793460	0.78	0.56417027826485	0.73	0.98319925910612	0.0761973980915549	0.0313090895462847	0.0023	0.0035	0.0166	0.1461	0.0085	0.1767	0.215	0.0121	0.0016	0.0091	0.0073	0.0121	0.0026	0.0057	0.0177	0.1176	0.1631	0.0024	8e-04	0.007	0.0144	0.0162	0.0083	0.0189	0.0084	0.0016
8	rs873666	131795489	0.78	0.56417027826485	0.74	0.910385700718773	0.0790704623239666	0.0302805153414081	0.0023	0.0035	0.0166	0.1461	0.0085	0.1767	0.215	0.0121	0.0016	0.0091	0.0073	0.0121	0.0026	0.0057	0.0177	0.1176	0.1631	0.0024	8e-04	0.007	0.0143	0.0162	0.0083	0.019	0.0084	0.0016
8	rs113066396	131799057	0.78	0.56417027826485	0.74	0.910385700718773	0.065697395060736	0.0244045474095953	0.0023	0.0035	0.0166	0.1461	0.0085	0.1766	0.215	0.0121	0.0016	0.0091	0.0073	0.0121	0.0026	0.0057	0.0177	0.1176	0.1631	0.0024	8e-04	0.007	0.0143	0.0162	0.0083	0.0189	0.0084	0.0016
8	rs263238	131812033	0.78	0.56417027826485	0.74	0.910385700718773	0.0399704592128694	0.0490731513813373	0.0024	0.0038	0.0172	0.1464	0.0079	0.1755	0.2149	0.0121	0.0016	0.0094	0.0071	0.0121	0.0028	0.0059	0.0176	0.1184	0.1625	0.0025	9e-04	0.007	0.0151	0.016	0.008	0.0185	0.0085	0.0017
8	rs77126838	131813433	0.78	0.56417027826485	0.74	0.910385700718773	0.0278780896314895	0.0509012607836079	0.0025	0.0037	0.0173	0.1457	0.0078	0.1754	0.2149	0.0121	0.0016	0.0096	0.0071	0.0122	0.0029	0.006	0.0173	0.1185	0.1628	0.0025	9e-04	0.0072	0.0156	0.016	0.0078	0.0183	0.0085	0.0018
8	rs12547454	131825736	0.78	0.56417027826485	0.73	0.98319925910612	0.0264268682424782	0.0657933448479825	0.0024	0.0037	0.0175	0.1451	0.0077	0.1754	0.2149	0.0122	0.0015	0.0096	0.0071	0.0122	0.0029	0.006	0.017	0.1186	0.1631	0.0025	9e-04	0.0074	0.0161	0.016	0.0076	0.0181	0.0085	0.0018
8	rs263265	131826700	0.78	0.56417027826485	0.73	0.98319925910612	0.0254486768807577	0.0581108038099986	0.0024	0.0037	0.0175	0.145	0.0077	0.1754	0.2149	0.0122	0.0015	0.0096	0.0071	0.0122	0.0029	0.006	0.017	0.1186	0.1631	0.0025	0.001	0.0074	0.0162	0.016	0.0076	0.0181	0.0085	0.0018
8	rs34853308	131829520	0.78	0.56417027826485	0.73	0.98319925910612	0.0183621811723527	0.043078855317421	0.0025	0.0036	0.0173	0.1448	0.0078	0.1753	0.2149	0.0124	0.0016	0.0098	0.0071	0.0121	0.003	0.0061	0.0169	0.1189	0.163	0.0025	0.001	0.0074	0.0161	0.0159	0.0076	0.0178	0.0085	0.0018
8	rs76230052	131835695	0.79	0.509607847349147	0.74	0.910385700718773	0.0159415844696262	0.0443424760554932	0.0021	0.0039	0.0188	0.1442	0.0075	0.1742	0.2124	0.013	0.0021	0.0108	0.0072	0.0123	0.003	0.0063	0.0169	0.1188	0.1613	0.0028	0.0014	0.0075	0.0177	0.016	0.0077	0.0177	0.0082	0.0018
8	rs2259296	131848465	0.79	0.509607847349147	0.75	0.841047356078831	0.0213376688431912	0.0686987256224412	0.0021	0.0039	0.0189	0.1442	0.0072	0.1741	0.2123	0.0131	0.0021	0.0108	0.0073	0.0123	0.0031	0.0063	0.0169	0.1187	0.1612	0.0029	0.0014	0.0075	0.0178	0.016	0.0078	0.0177	0.0082	0.0019
8	rs11783792	131856583	0.79	0.509607847349147	0.76	0.775138689739853	0.0234732302222848	0.0651776141794021	0.0021	0.0039	0.0189	0.1442	0.0071	0.1741	0.2123	0.0131	0.0022	0.0108	0.0073	0.0123	0.0031	0.0063	0.0169	0.1187	0.1612	0.0029	0.0014	0.0075	0.0178	0.016	0.0078	0.0177	0.0082	0.0019
8	rs77930142	131861364	0.79	0.509607847349147	0.75	0.841047356078831	0.0210316775078776	0.0569451762326892	0.0021	0.004	0.019	0.1445	0.0071	0.1744	0.2123	0.013	0.0022	0.0108	0.0073	0.0122	0.0031	0.0063	0.0169	0.1187	0.1609	0.0029	0.0014	0.0074	0.0178	0.0161	0.0078	0.0177	0.0082	0.0019
8	rs117495479	131862097	0.79	0.509607847349147	0.75	0.841047356078831	0.0211033881777414	0.0584363811717899	0.0021	0.004	0.019	0.1445	0.0071	0.1744	0.2123	0.013	0.0022	0.0108	0.0073	0.0122	0.0031	0.0063	0.0169	0.1187	0.1609	0.0029	0.0014	0.0074	0.0178	0.0161	0.0078	0.0177	0.0082	0.0019
8	rs77018314	131865185	0.79	0.509607847349147	0.76	0.775138689739853	0.0324349662290522	0.0986382017012408	0.002	0.004	0.0191	0.145	0.0069	0.1749	0.2128	0.0129	0.0022	0.0107	0.0073	0.0121	0.0032	0.0063	0.017	0.1186	0.1602	0.0028	0.0014	0.0073	0.0179	0.0161	0.0077	0.0178	0.0081	0.0018
8	rs76259229	131872161	0.79	0.509607847349147	0.76	0.775138689739853	0.0379361065268498	0.0740160700702378	0.0019	0.004	0.0193	0.1456	0.0069	0.1753	0.2129	0.0129	0.0022	0.0107	0.0073	0.0121	0.0031	0.0063	0.0169	0.1184	0.1594	0.0027	0.0014	0.0071	0.018	0.0162	0.0078	0.0177	0.0081	0.0018
8	rs75707662	131878963	0.79	0.509607847349147	0.75	0.841047356078831	0.0423272536050846	0.0866626688665699	0.0018	0.004	0.0193	0.146	0.0069	0.1757	0.2128	0.0129	0.0022	0.0107	0.0074	0.0121	0.0031	0.0063	0.0169	0.1182	0.1588	0.0027	0.0014	0.007	0.018	0.0162	0.0078	0.0177	0.0081	0.0017
8	rs12544368	131879659	0.79	0.509607847349147	0.75	0.841047356078831	0.0501444332873527	0.107429017812286	0.0018	0.004	0.0194	0.1462	0.0069	0.1759	0.2128	0.0129	0.0022	0.0107	0.0074	0.0121	0.0031	0.0063	0.0169	0.1181	0.1586	0.0027	0.0014	0.0069	0.0181	0.0162	0.0078	0.0177	0.008	0.0017
8	rs2954693	131884886	0.8	0.458652199356866	0.75	0.841047356078831	0.0339457819427789	0.0581758570842213	0.0017	0.0041	0.0198	0.147	0.0067	0.1755	0.2132	0.0127	0.0022	0.0106	0.0073	0.0123	0.0032	0.0063	0.0167	0.1186	0.1586	0.0027	0.0014	0.0069	0.0182	0.0164	0.0077	0.0164	0.0077	0.0017
8	rs1369451	131892909	0.8	0.458652199356866	0.75	0.841047356078831	0.023550842145796	0.0511472113061697	0.0018	0.0043	0.0198	0.1472	0.0068	0.1755	0.2123	0.0124	0.0023	0.0107	0.0073	0.0126	0.0033	0.0064	0.0171	0.1185	0.1582	0.0027	0.0016	0.007	0.0179	0.0164	0.008	0.0163	0.0077	0.0018
8	rs17248420	131896535	0.8	0.458652199356866	0.75	0.841047356078831	0.0233282028915411	0.0495577887879755	0.0018	0.0044	0.0198	0.1477	0.0068	0.1758	0.2117	0.0123	0.0023	0.0108	0.0074	0.0126	0.0033	0.0064	0.0174	0.1182	0.1579	0.0027	0.0017	0.0069	0.0179	0.0165	0.0079	0.016	0.0077	0.0019
8	rs7465009	131897725	0.8	0.458652199356866	0.76	0.775138689739853	0.0236286380159214	0.0610688546371162	0.0018	0.0044	0.0199	0.1478	0.0068	0.1758	0.2116	0.0123	0.0023	0.0108	0.0074	0.0126	0.0033	0.0064	0.0174	0.1182	0.1579	0.0027	0.0017	0.0069	0.0179	0.0165	0.0079	0.016	0.0077	0.0019
8	rs7011483	131901984	0.8	0.458652199356866	0.76	0.775138689739853	0.0240992884374214	0.0669630070671955	0.0019	0.0044	0.0199	0.1479	0.0068	0.1764	0.2112	0.0125	0.0023	0.0108	0.0074	0.0128	0.0033	0.0064	0.0174	0.1181	0.1577	0.0028	0.0018	0.0067	0.0176	0.0165	0.0078	0.0158	0.0076	0.0019
8	rs6470860	131905190	0.81	0.411214762386647	0.76	0.775138689739853	0.0253052312735391	0.0560455860480293	0.0019	0.0044	0.02	0.1474	0.0068	0.1763	0.2112	0.0125	0.0023	0.0108	0.0073	0.0128	0.0033	0.0064	0.0177	0.1177	0.1572	0.0029	0.0018	0.007	0.0176	0.017	0.0078	0.0161	0.0076	0.002
8	rs80335069	131910823	0.81	0.411214762386647	0.76	0.775138689739853	0.0234635416546129	0.0495577887879755	0.0019	0.0044	0.0199	0.1474	0.0068	0.1763	0.2111	0.0125	0.0023	0.0108	0.0073	0.0128	0.0033	0.0063	0.0177	0.1177	0.1571	0.0028	0.0018	0.007	0.0177	0.017	0.0078	0.0161	0.0076	0.002
8	rs117960281	131914129	0.81	0.411214762386647	0.75	0.841047356078831	0.0229923094870414	0.0488919502188762	0.0019	0.0044	0.0199	0.1474	0.0068	0.1763	0.2111	0.0124	0.0023	0.0108	0.0073	0.0128	0.0033	0.0063	0.0177	0.1177	0.1571	0.0028	0.0018	0.007	0.0177	0.017	0.0078	0.0161	0.0076	0.002
8	rs112488145	131914317	0.81	0.411214762386647	0.75	0.841047356078831	0.0230687767475648	0.0486508057765096	0.0019	0.0044	0.0199	0.1474	0.0068	0.1763	0.2111	0.0124	0.0023	0.0108	0.0073	0.0128	0.0033	0.0063	0.0177	0.1177	0.1571	0.0028	0.0018	0.007	0.0177	0.017	0.0078	0.0161	0.0076	0.002
8	rs56017199	131921592	0.81	0.411214762386647	0.75	0.841047356078831	0.0228684389947096	0.0472743959780184	0.0019	0.0044	0.0199	0.1474	0.0069	0.1764	0.2111	0.0124	0.0023	0.0108	0.0073	0.0128	0.0033	0.0063	0.0178	0.1177	0.1571	0.0028	0.0018	0.007	0.0177	0.017	0.0078	0.0161	0.0076	0.002
8	rs7831098	131930260	0.8	0.458652199356866	0.75	0.841047356078831	0.0141624187060885	0.00931278839725393	0.0018	0.0044	0.0202	0.1486	0.0068	0.1764	0.2107	0.012	0.0023	0.0103	0.0069	0.0128	0.0032	0.0061	0.0185	0.1178	0.1568	0.0025	0.0019	0.0071	0.0179	0.0171	0.0079	0.0162	0.0073	0.002
8	rs117450877	131943782	0.81	0.411214762386647	0.75	0.841047356078831	0.0113495281044286	0.00590675265888128	0.0018	0.0044	0.0203	0.1486	0.0068	0.1765	0.2106	0.012	0.0023	0.0103	0.0069	0.0128	0.0032	0.0061	0.0185	0.1178	0.1567	0.0025	0.0019	0.0072	0.0179	0.017	0.0079	0.0161	0.0073	0.002
8	rs12334868	131954652	0.82	0.36720095628419	0.75	0.841047356078831	0.0133494430568568	0.00374624136813535	0.0019	0.0045	0.0206	0.1495	0.0067	0.1778	0.2104	0.0119	0.0023	0.0102	0.007	0.0126	0.0032	0.006	0.0185	0.1182	0.1559	0.0026	0.0019	0.0073	0.0172	0.0168	0.0079	0.0159	0.0069	0.002
8	rs77917551	131960322	0.83	0.326509998324372	0.74	0.910385700718773	0.00687592528300854	0.00242465617915284	0.0018	0.0045	0.021	0.1521	0.0065	0.1778	0.21	0.011	0.002	0.0103	0.0066	0.0126	0.0026	0.006	0.0186	0.1195	0.1575	0.0022	0.0018	0.0072	0.0167	0.0165	0.0072	0.0152	0.0062	0.0018
8	rs7815277	131960656	0.83	0.326509998324372	0.74	0.910385700718773	0.00730477242451241	0.00276833514524313	0.0018	0.0046	0.0211	0.1526	0.0064	0.1778	0.2099	0.0108	0.002	0.0103	0.0065	0.0126	0.0025	0.006	0.0186	0.1197	0.1578	0.0021	0.0018	0.0072	0.0166	0.0165	0.0071	0.0151	0.0061	0.0018
8	rs117538760	131965372	0.84	0.289034762536342	0.74	0.910385700718773	0.0116941838063292	0.00452514204512213	0.0017	0.0047	0.0212	0.1545	0.0063	0.1782	0.2091	0.0103	0.0016	0.0103	0.0063	0.0126	0.002	0.006	0.0186	0.1212	0.159	0.002	0.0016	0.0071	0.0163	0.0162	0.0067	0.0147	0.0056	0.0016
8	rs72714500	131970428	0.84	0.289034762536342	0.74	0.910385700718773	0.0116246327183444	0.0045437666036054	0.0017	0.0047	0.0212	0.1545	0.0063	0.1782	0.2091	0.0103	0.0016	0.0103	0.0063	0.0126	0.002	0.006	0.0186	0.1212	0.159	0.002	0.0016	0.0071	0.0163	0.0162	0.0067	0.0147	0.0056	0.0016
8	rs10090658	131976120	0.83	0.326509998324372	0.74	0.910385700718773	0.0118107951953812	0.004770465624889	0.0017	0.0047	0.0212	0.1545	0.0063	0.1784	0.2091	0.0103	0.0016	0.0103	0.0063	0.0126	0.002	0.006	0.0186	0.1212	0.159	0.002	0.0016	0.0071	0.0163	0.0162	0.0067	0.0147	0.0056	0.0016
8	rs10956566	131976345	0.83	0.326509998324372	0.74	0.910385700718773	0.0121240304076424	0.00484734726560563	0.0017	0.0047	0.0211	0.1545	0.0063	0.1784	0.2092	0.0103	0.0016	0.0103	0.0063	0.0125	0.002	0.006	0.0185	0.1213	0.159	0.002	0.0016	0.0071	0.0163	0.0162	0.0067	0.0147	0.0056	0.0016
8	rs67647540	131978175	0.83	0.326509998324372	0.74	0.910385700718773	0.0123282214850326	0.00496390360833858	0.0017	0.0047	0.0211	0.1545	0.0063	0.1784	0.2092	0.0103	0.0016	0.0103	0.0063	0.0125	0.002	0.006	0.0185	0.1213	0.159	0.002	0.0016	0.0071	0.0163	0.0162	0.0067	0.0147	0.0056	0.0016
8	rs79539044	132002356	0.83	0.326509998324372	0.74	0.910385700718773	0.139693889368837	0.00906958857596834	0.0017	0.0057	0.021	0.1561	0.006	0.1779	0.2074	0.0097	0.0018	0.0102	0.006	0.0123	0.0025	0.0058	0.0183	0.1221	0.1611	0.0021	0.0017	0.0074	0.0163	0.0155	0.0061	0.0136	0.0053	0.0017
8	rs11991124	132002814	0.83	0.326509998324372	0.74	0.910385700718773	0.137335409335837	0.00869787984530459	0.0017	0.0057	0.021	0.1562	0.006	0.1779	0.2074	0.0097	0.0018	0.0102	0.006	0.0123	0.0025	0.0058	0.0183	0.1221	0.1611	0.0021	0.0017	0.0074	0.0163	0.0155	0.0061	0.0136	0.0053	0.0017
8	rs80115280	132016858	0.83	0.326509998324372	0.74	0.910385700718773	0.163320940118538	0.0146621880890047	0.0017	0.0058	0.021	0.1571	0.0059	0.1768	0.2069	0.0095	0.002	0.0101	0.0059	0.0122	0.0027	0.0057	0.0184	0.123	0.1612	0.0022	0.002	0.0074	0.0163	0.0153	0.0058	0.0133	0.0051	0.0019
8	rs1411187	132021963	0.83	0.326509998324372	0.75	0.841047356078831	0.156067401397508	0.0145255103414137	0.0017	0.0058	0.021	0.1572	0.0059	0.1768	0.2069	0.0095	0.002	0.0101	0.0059	0.0122	0.0027	0.0057	0.0184	0.123	0.1612	0.0022	0.002	0.0074	0.0163	0.0153	0.0058	0.0133	0.0051	0.0019
8	rs117096465	132028015	0.83	0.326509998324372	0.75	0.841047356078831	0.14940178405254	0.0167520334009652	0.0017	0.0058	0.021	0.1572	0.0058	0.1768	0.2069	0.0095	0.002	0.0101	0.0059	0.0122	0.0027	0.0057	0.0184	0.1228	0.1612	0.0022	0.002	0.0074	0.0163	0.0153	0.0058	0.0133	0.0051	0.0023
8	rs71524504	132029264	0.83	0.326509998324372	0.74	0.910385700718773	0.14923734712895	0.0169354667876429	0.0017	0.0059	0.021	0.1572	0.0057	0.1767	0.2069	0.0095	0.002	0.0101	0.0059	0.0122	0.0027	0.0057	0.0184	0.1229	0.1612	0.0022	0.002	0.0074	0.0163	0.0153	0.0058	0.0133	0.0051	0.0023
8	rs884423	132044385	0.83	0.326509998324372	0.74	0.910385700718773	0.158372919425168	0.0193699254919187	0.0018	0.0059	0.0209	0.1576	0.0055	0.1765	0.2069	0.0095	0.002	0.0101	0.0059	0.0122	0.0028	0.0056	0.0185	0.123	0.1611	0.0023	0.0021	0.0074	0.0163	0.0153	0.0058	0.0133	0.0051	0.0023
8	rs117408031	132049993	0.83	0.326509998324372	0.75	0.841047356078831	0.162766747476195	0.0196854503854044	0.0018	0.0059	0.0209	0.1577	0.0055	0.1765	0.2069	0.0095	0.002	0.0101	0.0058	0.0122	0.0028	0.0056	0.0185	0.123	0.1611	0.0023	0.0021	0.0074	0.0163	0.0152	0.0058	0.0133	0.0051	0.0023
8	rs75246765	132051970	0.83	0.326509998324372	0.74	0.910385700718773	0.168428934916733	0.0205659017724274	0.0018	0.0059	0.0209	0.1577	0.0055	0.1765	0.2068	0.0095	0.002	0.0101	0.0058	0.0122	0.0028	0.0055	0.0185	0.123	0.1611	0.0023	0.0021	0.0074	0.0163	0.0152	0.0058	0.0133	0.0051	0.0023
8	rs2228949	132052342	0.83	0.326509998324372	0.74	0.910385700718773	0.168958936389848	0.0210949328584527	0.0018	0.0059	0.0209	0.1577	0.0055	0.1765	0.2068	0.0095	0.002	0.0101	0.0058	0.0122	0.0028	0.0055	0.0185	0.123	0.1611	0.0023	0.0021	0.0074	0.0163	0.0152	0.0058	0.0133	0.0051	0.0023
8	rs16904401	132057526	0.83	0.326509998324372	0.74	0.910385700718773	0.183079767426147	0.0230615318717745	0.0018	0.0059	0.0209	0.1578	0.0055	0.1765	0.2067	0.0095	0.002	0.01	0.0058	0.0121	0.0028	0.0055	0.0185	0.1231	0.1612	0.0023	0.0021	0.0074	0.0163	0.0152	0.0058	0.0132	0.005	0.0023
8	rs76513033	132059157	0.83	0.326509998324372	0.74	0.910385700718773	0.185721122573864	0.0235339310116853	0.0018	0.0059	0.0209	0.1578	0.0054	0.1765	0.2067	0.0095	0.002	0.01	0.0058	0.0121	0.0028	0.0055	0.0185	0.1231	0.1612	0.0023	0.0021	0.0074	0.0163	0.0152	0.0058	0.0132	0.005	0.0023
8	rs77906491	132059462	0.83	0.326509998324372	0.74	0.910385700718773	0.185646420345858	0.0234476996623001	0.0018	0.0059	0.0209	0.1578	0.0054	0.1765	0.2067	0.0095	0.002	0.01	0.0058	0.0121	0.0028	0.0055	0.0185	0.1231	0.1612	0.0023	0.0021	0.0074	0.0163	0.0152	0.0058	0.0132	0.005	0.0023
8	rs17330071	132060001	0.83	0.326509998324372	0.74	0.910385700718773	0.186618896121718	0.0236635615162287	0.0018	0.006	0.0209	0.1577	0.0054	0.1764	0.2069	0.0095	0.002	0.01	0.0058	0.0121	0.0028	0.0055	0.0185	0.123	0.1612	0.0023	0.0021	0.0074	0.0163	0.0152	0.0058	0.0132	0.005	0.0023
8	rs77426088	132064407	0.83	0.326509998324372	0.75	0.841047356078831	0.190045540469099	0.0236635615162287	0.0018	0.006	0.0206	0.1577	0.0054	0.1764	0.2069	0.0095	0.002	0.01	0.0058	0.0122	0.0028	0.0055	0.0186	0.123	0.1612	0.0023	0.0021	0.0074	0.0163	0.0153	0.0058	0.0132	0.005	0.0024
8	rs1329801	132081604	0.82	0.36720095628419	0.75	0.841047356078831	0.377040869204832	0.0594177684161	0.002	0.0064	0.0205	0.1589	0.0053	0.1761	0.2055	0.009	0.0023	0.0097	0.0057	0.0117	0.0033	0.0056	0.0186	0.1237	0.1616	0.0023	0.0024	0.0075	0.0163	0.0152	0.0057	0.0128	0.0047	0.0026
8	rs6470887	132097118	0.82	0.36720095628419	0.75	0.841047356078831	0.400996019174034	0.0626719286042323	0.0019	0.0064	0.0205	0.159	0.0053	0.1759	0.2053	0.0088	0.0022	0.0096	0.0057	0.0117	0.0033	0.0056	0.0185	0.1242	0.1616	0.0023	0.0025	0.0076	0.0163	0.0152	0.0057	0.0128	0.0047	0.0027
8	rs1329791	132119320	0.82	0.36720095628419	0.75	0.841047356078831	0.43772562042051	0.070100603587163	0.0019	0.0065	0.0204	0.1589	0.0054	0.176	0.2055	0.0088	0.0022	0.0094	0.0057	0.0116	0.0034	0.0056	0.0184	0.1246	0.1619	0.0023	0.0025	0.0076	0.0162	0.0152	0.0057	0.0125	0.0046	0.0026
8	rs1576392	132120825	0.82	0.36720095628419	0.83	0.405269641990714	0.438257687195613	0.0703118997827638	0.0019	0.0065	0.0204	0.1588	0.0054	0.1763	0.2055	0.0088	0.0022	0.0094	0.0057	0.0116	0.0034	0.0056	0.0184	0.1246	0.1619	0.0023	0.0025	0.0076	0.0162	0.0152	0.0057	0.0125	0.0046	0.0026
8	rs4736741	132122164	0.82	0.36720095628419	0.84	0.364737902801441	0.441456787161723	0.0694683009812327	0.0019	0.0065	0.0204	0.1588	0.0054	0.1763	0.2055	0.0088	0.0022	0.0094	0.0057	0.0116	0.0033	0.0056	0.0184	0.1247	0.1619	0.0023	0.0025	0.0076	0.0162	0.0152	0.0057	0.0125	0.0046	0.0026
8	rs116879997	132123942	0.82	0.36720095628419	0.85	0.32706018639722	0.444131467540863	0.0691880425746781	0.0019	0.0065	0.0204	0.1588	0.0054	0.1764	0.2055	0.0088	0.0022	0.0094	0.0057	0.0116	0.0033	0.0056	0.0184	0.1247	0.1619	0.0023	0.0025	0.0075	0.0162	0.0152	0.0057	0.0125	0.0046	0.0026
8	rs72716449	132127890	0.82	0.36720095628419	0.85	0.32706018639722	0.448248092611699	0.0683500996985471	0.0019	0.0065	0.0204	0.1588	0.0054	0.1765	0.2055	0.0088	0.0022	0.0094	0.0057	0.0116	0.0033	0.0056	0.0184	0.1247	0.1619	0.0023	0.0025	0.0075	0.0162	0.0151	0.0057	0.0125	0.0046	0.0026
8	rs77383381	132135235	0.82	0.36720095628419	0.85	0.32706018639722	0.459922274627866	0.0670320793301974	0.0019	0.0065	0.0205	0.1589	0.0054	0.1767	0.2054	0.0088	0.0022	0.0094	0.0057	0.0116	0.0032	0.0056	0.0184	0.1248	0.162	0.0024	0.0024	0.0072	0.0161	0.0151	0.0057	0.0126	0.0046	0.0026
8	rs10099194	132145040	0.82	0.36720095628419	0.85	0.32706018639722	0.498022180834077	0.0651093497770427	0.0019	0.0066	0.0205	0.1589	0.0056	0.1769	0.2054	0.0088	0.0022	0.0093	0.0059	0.0116	0.0031	0.0056	0.0184	0.1249	0.162	0.0024	0.0024	0.007	0.0161	0.0151	0.0057	0.0126	0.0045	0.0026
8	rs4736744	132146269	0.82	0.36720095628419	0.85	0.32706018639722	0.495570512432103	0.0652459086315517	0.0019	0.0066	0.0205	0.1589	0.0056	0.1769	0.2053	0.0088	0.0022	0.0093	0.0059	0.0116	0.0031	0.0056	0.0183	0.125	0.162	0.0024	0.0024	0.007	0.0162	0.015	0.0057	0.0126	0.0045	0.0026
8	rs77763732	132154692	0.82	0.36720095628419	0.85	0.32706018639722	0.549124636136049	0.0766262266642241	0.0019	0.0066	0.0205	0.159	0.0055	0.1772	0.2053	0.0087	0.0022	0.0092	0.0058	0.0115	0.0031	0.0055	0.0181	0.1248	0.1626	0.0024	0.0024	0.007	0.0161	0.015	0.0056	0.0125	0.0044	0.0026
8	rs16904416	132155697	0.82	0.36720095628419	0.85	0.32706018639722	0.569876649127522	0.0813573477662263	0.0019	0.0066	0.0205	0.1591	0.0055	0.1773	0.2052	0.0087	0.0022	0.0092	0.0058	0.0115	0.0031	0.0055	0.0181	0.1247	0.1628	0.0024	0.0024	0.0068	0.0161	0.015	0.0056	0.0125	0.0043	0.0026
8	rs4736745	132163574	0.81	0.411214762386647	0.85	0.32706018639722	0.906351318572372	0.296581149140287	0.0018	0.0066	0.0206	0.1574	0.0044	0.1763	0.2066	0.0078	0.0023	0.0077	0.0054	0.0111	0.0034	0.0055	0.0192	0.1249	0.1681	0.003	0.0024	0.0058	0.014	0.0159	0.0046	0.013	0.0044	0.0031
8	rs16904418	132163814	0.81	0.411214762386647	0.85	0.32706018639722	0.973948999918925	0.330305802187718	0.0018	0.0066	0.0207	0.1568	0.0043	0.1764	0.2065	0.0078	0.0023	0.0075	0.0054	0.011	0.0035	0.0054	0.0192	0.1249	0.1688	0.0031	0.0024	0.0057	0.014	0.0159	0.0046	0.013	0.0044	0.0032
8	rs4736746	132163988	0.81	0.411214762386647	0.85	0.32706018639722	1.04143869739874	0.329571962606509	0.0019	0.0067	0.0209	0.1563	0.0042	0.1762	0.206	0.008	0.0024	0.0075	0.0054	0.011	0.0036	0.0056	0.0194	0.1248	0.1691	0.0033	0.0025	0.0057	0.0139	0.0159	0.0046	0.0129	0.0043	0.0035
8	rs6984184	132180664	0.8	0.458652199356866	0.85	0.32706018639722	2.50273937573895	0.872182430564662	0.0022	0.0067	0.0209	0.1546	0.0036	0.1754	0.205	0.0075	0.003	0.0071	0.0042	0.0113	0.0047	0.0056	0.02	0.1253	0.171	0.0039	0.0022	0.0052	0.0136	0.0155	0.004	0.0134	0.0042	0.0056
8	rs62535390	132183949	0.8	0.458652199356866	0.85	0.32706018639722	2.50859000535829	0.873895777161352	0.0022	0.0067	0.0209	0.1545	0.0036	0.1754	0.205	0.0075	0.003	0.0071	0.0042	0.0113	0.0047	0.0056	0.02	0.1253	0.1711	0.0039	0.0022	0.0052	0.0136	0.0155	0.004	0.0134	0.0042	0.0056
8	rs75893189	132191659	0.8	0.458652199356866	0.85	0.32706018639722	2.50309745556641	0.857414171761864	0.0022	0.0068	0.0207	0.1545	0.0038	0.1753	0.2047	0.0075	0.003	0.0071	0.0046	0.0113	0.0047	0.0057	0.02	0.1251	0.1711	0.0039	0.0023	0.0052	0.0134	0.0156	0.0042	0.0131	0.0043	0.0056
8	rs72716464	132191936	0.8	0.458652199356866	0.87	0.259919603286658	2.50309745556641	0.856328042244188	0.0022	0.0068	0.0207	0.1545	0.0038	0.1753	0.2047	0.0075	0.003	0.0071	0.0046	0.0113	0.0047	0.0057	0.02	0.1251	0.1711	0.0039	0.0023	0.0052	0.0134	0.0156	0.0042	0.0131	0.0043	0.0056
8	rs75851752	132201950	0.79	0.509607847349147	0.86	0.29215087580064	2.57069748375249	0.866890995342574	0.0022	0.0068	0.0206	0.1544	0.004	0.1751	0.2044	0.0076	0.003	0.0071	0.0047	0.0114	0.0049	0.0058	0.02	0.1249	0.1709	0.0039	0.0023	0.0052	0.0133	0.0157	0.0043	0.0131	0.0043	0.0056
8	rs76765340	132206415	0.79	0.509607847349147	0.86	0.29215087580064	2.55338500892508	0.900931638371881	0.0023	0.0069	0.0206	0.1543	0.0041	0.1751	0.2043	0.0076	0.0031	0.0071	0.0047	0.0114	0.0049	0.0058	0.02	0.1249	0.1708	0.004	0.0024	0.0052	0.0133	0.0157	0.0043	0.0131	0.0043	0.0057
8	rs7829271	132212990	0.79	0.509607847349147	0.85	0.32706018639722	2.50094921544394	0.914275886405127	0.0023	0.0069	0.0206	0.1542	0.0041	0.175	0.2043	0.0076	0.0031	0.0071	0.0047	0.0117	0.005	0.0058	0.02	0.1248	0.1707	0.0039	0.0024	0.0053	0.0133	0.0156	0.0043	0.0131	0.0043	0.0057
8	rs112884063	132214331	0.79	0.509607847349147	0.85	0.32706018639722	2.50118788047945	0.915533843435073	0.0023	0.0069	0.0206	0.1542	0.0041	0.175	0.2043	0.0076	0.0031	0.0071	0.0047	0.0117	0.005	0.0058	0.02	0.1248	0.1707	0.0039	0.0024	0.0053	0.0133	0.0156	0.0043	0.0131	0.0043	0.0057
8	rs79659547	132214892	0.79	0.509607847349147	0.85	0.32706018639722	2.50130721565186	0.915691112456729	0.0023	0.0069	0.0206	0.1542	0.0041	0.175	0.2043	0.0076	0.0031	0.0071	0.0047	0.0117	0.005	0.0058	0.02	0.1248	0.1707	0.0039	0.0024	0.0053	0.0133	0.0156	0.0043	0.0131	0.0043	0.0057
8	rs117550246	132215578	0.79	0.509607847349147	0.85	0.32706018639722	2.50142655259395	0.915848386895815	0.0023	0.0069	0.0206	0.1542	0.0041	0.175	0.2043	0.0076	0.0031	0.0071	0.0047	0.0117	0.005	0.0058	0.02	0.1248	0.1707	0.0039	0.0024	0.0053	0.0133	0.0156	0.0043	0.0131	0.0043	0.0057
8	rs75996652	132216978	0.79	0.509607847349147	0.85	0.32706018639722	2.50190391805797	0.91616295202242	0.0023	0.0069	0.0206	0.1542	0.0041	0.175	0.2043	0.0076	0.0031	0.0071	0.0047	0.0117	0.005	0.0058	0.02	0.1248	0.1707	0.0039	0.0024	0.0053	0.0133	0.0156	0.0043	0.0131	0.0043	0.0057
8	rs74813873	132219983	0.79	0.509607847349147	0.85	0.32706018639722	2.50238131183213	0.916792147242364	0.0023	0.0069	0.0206	0.1542	0.0041	0.175	0.2043	0.0076	0.0031	0.0071	0.0047	0.0117	0.005	0.0058	0.02	0.1248	0.1707	0.0039	0.0024	0.0053	0.0133	0.0156	0.0043	0.0131	0.0043	0.0057
8	rs4736754	132225617	0.79	0.509607847349147	0.85	0.32706018639722	2.50309745556641	0.91616295202242	0.0023	0.0069	0.0206	0.1542	0.0041	0.175	0.2043	0.0076	0.0031	0.0071	0.0047	0.0117	0.005	0.0058	0.02	0.1248	0.1707	0.0039	0.0024	0.0053	0.0133	0.0156	0.0043	0.0131	0.0043	0.0057
8	rs11778919	132226651	0.79	0.509607847349147	0.85	0.32706018639722	2.50309745556641	0.91616295202242	0.0023	0.0069	0.0206	0.1542	0.0041	0.175	0.2043	0.0076	0.0031	0.0071	0.0047	0.0117	0.005	0.0058	0.02	0.1248	0.1707	0.0039	0.0024	0.0053	0.0133	0.0156	0.0043	0.0131	0.0043	0.0057
8	rs74790666	132230276	0.79	0.509607847349147	0.85	0.32706018639722	2.54990283704547	0.945511155283675	0.0024	0.0069	0.0206	0.1538	0.004	0.1749	0.2039	0.0076	0.0032	0.0071	0.0048	0.0117	0.005	0.0058	0.0201	0.1247	0.1708	0.0039	0.0025	0.0053	0.0133	0.0157	0.0043	0.0131	0.0044	0.0058
8	rs11993359	132235416	0.79	0.509607847349147	0.85	0.32706018639722	2.66047133611219	1.00859106264655	0.0024	0.0069	0.0208	0.1531	0.004	0.1747	0.2033	0.0077	0.0033	0.0072	0.0049	0.0119	0.0052	0.0058	0.0203	0.1245	0.171	0.0039	0.0026	0.0053	0.0132	0.0158	0.0044	0.0133	0.0044	0.0059
8	rs12549119	132243652	0.79	0.509607847349147	0.85	0.32706018639722	2.19456433318907	1.15177492109077	0.0027	0.006	0.0218	0.1533	0.0038	0.1727	0.2016	0.0076	0.0037	0.0072	0.0052	0.0122	0.0054	0.0057	0.0205	0.1237	0.1712	0.004	0.0028	0.0053	0.0129	0.0166	0.0046	0.0143	0.0045	0.0063
8	rs74799848	132251122	0.79	0.509607847349147	0.85	0.32706018639722	2.19513674332741	1.15193922255463	0.0027	0.006	0.0218	0.1533	0.0038	0.1727	0.2016	0.0076	0.0037	0.0072	0.0052	0.0122	0.0054	0.0057	0.0205	0.1237	0.1712	0.004	0.0028	0.0053	0.0129	0.0166	0.0046	0.0143	0.0045	0.0063
8	rs11781773	132252439	0.79	0.509607847349147	0.85	0.32706018639722	2.19513674332741	1.15193922255463	0.0027	0.006	0.0218	0.1533	0.0038	0.1727	0.2016	0.0076	0.0037	0.0072	0.0052	0.0122	0.0054	0.0057	0.0205	0.1237	0.1712	0.004	0.0028	0.0053	0.0129	0.0166	0.0046	0.0143	0.0045	0.0063
8	rs78971670	132256517	0.79	0.509607847349147	0.84	0.364737902801441	2.19788498635464	1.15358246997736	0.0027	0.006	0.0218	0.1533	0.0038	0.1727	0.2016	0.0076	0.0037	0.0072	0.0052	0.0122	0.0054	0.0057	0.0205	0.1237	0.1712	0.004	0.0028	0.0053	0.0129	0.0166	0.0046	0.0143	0.0045	0.0063
8	rs79667802	132257985	0.79	0.509607847349147	0.84	0.364737902801441	2.22956972018733	1.16723767810593	0.0027	0.006	0.0218	0.1532	0.0037	0.1726	0.2015	0.0076	0.0037	0.0072	0.0052	0.0122	0.0055	0.0057	0.0205	0.1236	0.1711	0.004	0.0028	0.0054	0.0129	0.0166	0.0046	0.0143	0.0046	0.0063
8	rs6470916	132261335	0.79	0.509607847349147	0.84	0.364737902801441	2.24316075774844	1.17119154652845	0.0027	0.006	0.0218	0.1532	0.0037	0.1726	0.2015	0.0076	0.0037	0.0072	0.0052	0.0122	0.0055	0.0057	0.0205	0.1236	0.1711	0.004	0.0028	0.0054	0.0129	0.0166	0.0046	0.0143	0.0046	0.0063
8	rs12681419	132268731	0.79	0.509607847349147	0.84	0.364737902801441	2.24327604982986	1.17201557080504	0.0027	0.006	0.0218	0.1532	0.0037	0.1726	0.2015	0.0076	0.0037	0.0072	0.0052	0.0122	0.0055	0.0057	0.0205	0.1236	0.1711	0.004	0.0028	0.0054	0.0129	0.0166	0.0046	0.0143	0.0046	0.0063
8	rs55974539	132273362	0.79	0.509607847349147	0.84	0.364737902801441	2.24304546757696	1.17218038812444	0.0027	0.006	0.0218	0.1532	0.0037	0.1726	0.2015	0.0076	0.0037	0.0072	0.0052	0.0122	0.0055	0.0057	0.0205	0.1236	0.1711	0.004	0.0028	0.0054	0.0129	0.0166	0.0046	0.0143	0.0046	0.0063
8	rs6415533	132273687	0.79	0.509607847349147	0.84	0.364737902801441	2.24293017931548	1.17218038812444	0.0027	0.006	0.0218	0.1532	0.0037	0.1726	0.2015	0.0076	0.0037	0.0072	0.0052	0.0122	0.0055	0.0057	0.0205	0.1236	0.1711	0.004	0.0028	0.0054	0.0129	0.0166	0.0046	0.0143	0.0046	0.0063
8	rs74989627	132287844	0.79	0.509607847349147	0.84	0.364737902801441	2.35705280693269	1.18802209245936	0.0028	0.0061	0.0219	0.1529	0.0037	0.1721	0.2016	0.0076	0.0036	0.0072	0.0052	0.0123	0.0056	0.0058	0.0206	0.1237	0.1711	0.004	0.0029	0.0053	0.0128	0.0167	0.0047	0.0144	0.0046	0.0063
8	rs62532473	132291576	0.79	0.509607847349147	0.84	0.364737902801441	2.41761864827933	1.18323257693674	0.0028	0.0061	0.0219	0.1529	0.0037	0.172	0.2016	0.0077	0.0034	0.0072	0.0053	0.0124	0.0056	0.0058	0.0206	0.1234	0.1712	0.004	0.0029	0.0054	0.0128	0.0167	0.0047	0.0144	0.0046	0.0064
8	rs4527077	132292717	0.79	0.509607847349147	0.84	0.364737902801441	2.43913793984015	1.25442880570885	0.0029	0.0061	0.0219	0.1529	0.0037	0.1724	0.2017	0.0077	0.0034	0.0072	0.0047	0.0124	0.0056	0.0058	0.0207	0.1232	0.1712	0.004	0.0029	0.0054	0.0128	0.0168	0.0047	0.0144	0.0046	0.0065
8	rs35141683	132296996	0.79	0.509607847349147	0.84	0.364737902801441	2.4301445831447	1.2444276199955	0.0029	0.0061	0.0218	0.1527	0.0037	0.1721	0.2017	0.0077	0.0035	0.0076	0.0047	0.0124	0.0056	0.0058	0.0207	0.1232	0.1712	0.004	0.0029	0.0054	0.0127	0.0168	0.0047	0.0144	0.0046	0.0065
8	rs10098764	132303495	0.79	0.509607847349147	0.84	0.364737902801441	2.38404165542171	1.35315460617565	0.0029	0.006	0.0216	0.1521	0.004	0.1712	0.2012	0.0075	0.0036	0.0076	0.0047	0.0127	0.006	0.0061	0.021	0.1233	0.1718	0.0041	0.003	0.0052	0.0121	0.017	0.0048	0.0146	0.0046	0.0066
8	rs11784039	132306882	0.77	0.622422290089237	0.82	0.448736318624531	2.91302244165507	2.36475368684654	0.0038	0.0064	0.0206	0.1497	0.0048	0.1684	0.1966	0.0077	0.0052	0.0087	0.0053	0.0134	0.0073	0.007	0.0226	0.1218	0.1697	0.005	0.004	0.005	0.011	0.017	0.0055	0.0162	0.0052	0.0075
8	rs35851995	132309044	0.77	0.622422290089237	0.81	0.49521423796015	2.80551882750294	2.35962435416992	0.0038	0.0063	0.0207	0.1495	0.0048	0.1689	0.1963	0.0078	0.0053	0.0088	0.0054	0.0134	0.0073	0.0071	0.0224	0.1216	0.1695	0.005	0.004	0.005	0.0109	0.017	0.0055	0.0162	0.0052	0.0074
8	rs79712647	132320873	0.77	0.622422290089237	0.81	0.49521423796015	2.73031422031899	2.39354001293032	0.0039	0.0063	0.0207	0.1493	0.0048	0.1694	0.1962	0.0079	0.0053	0.009	0.0054	0.0133	0.0073	0.0072	0.0223	0.1215	0.1691	0.0051	0.004	0.005	0.0107	0.017	0.0055	0.0163	0.0051	0.0074
8	rs66611243	132328154	0.77	0.622422290089237	0.81	0.49521423796015	2.71720759392065	2.4052868423846	0.0039	0.0063	0.0206	0.1492	0.0048	0.1699	0.1964	0.0079	0.0054	0.009	0.0054	0.0132	0.0073	0.0072	0.0221	0.1215	0.169	0.0051	0.004	0.0049	0.0106	0.017	0.0056	0.0163	0.005	0.0074
8	rs117766276	132328862	0.76	0.684441169424083	0.81	0.49521423796015	2.65779606009355	2.38345074222671	0.0039	0.0063	0.0205	0.1491	0.0048	0.17	0.1965	0.008	0.0054	0.009	0.0054	0.0132	0.0072	0.0073	0.0221	0.1215	0.1689	0.0051	0.004	0.005	0.0106	0.017	0.0056	0.0163	0.005	0.0074
8	rs6999497	132329323	0.76	0.684441169424083	0.81	0.49521423796015	2.50417179055634	2.50504562772204	0.0039	0.0063	0.0205	0.1489	0.0048	0.17	0.1964	0.008	0.0054	0.009	0.0054	0.0132	0.0072	0.0073	0.0221	0.1215	0.1686	0.0058	0.0041	0.0049	0.0106	0.017	0.0056	0.0163	0.005	0.0074
8	rs10093111	132330641	0.76	0.684441169424083	0.81	0.49521423796015	2.51253261513989	2.50375412548972	0.0039	0.0063	0.0205	0.1492	0.0049	0.1708	0.1963	0.0079	0.0052	0.0089	0.0053	0.0131	0.0071	0.0072	0.022	0.1212	0.1689	0.0058	0.0042	0.0049	0.0105	0.0173	0.0055	0.0159	0.0049	0.0074
8	rs6998841	132337843	0.77	0.622422290089237	0.81	0.49521423796015	2.56251765410698	2.5137192057034	0.0039	0.0063	0.0205	0.1492	0.0048	0.1707	0.1963	0.008	0.0051	0.0088	0.0053	0.0131	0.0071	0.0072	0.022	0.1212	0.1694	0.0058	0.0042	0.0048	0.0105	0.0173	0.0055	0.0159	0.0049	0.0074
8	rs116902102	132338543	0.77	0.622422290089237	0.81	0.49521423796015	2.56937373157102	2.51685733961309	0.0039	0.0063	0.0205	0.1492	0.0048	0.1704	0.1964	0.008	0.0051	0.0088	0.0053	0.0131	0.0071	0.0072	0.022	0.1213	0.1694	0.0058	0.0042	0.0048	0.0105	0.0173	0.0055	0.0159	0.0049	0.0074
8	rs28436092	132340423	0.77	0.622422290089237	0.81	0.49521423796015	2.57166034448482	2.51482672894922	0.0039	0.0063	0.0205	0.1492	0.0048	0.1704	0.1964	0.008	0.0051	0.0088	0.0053	0.0131	0.0071	0.0072	0.022	0.1213	0.1694	0.0058	0.0042	0.0048	0.0105	0.0173	0.0055	0.0159	0.0049	0.0074
8	rs35386117	132345552	0.76	0.684441169424083	0.81	0.49521423796015	2.47259876002233	2.53588070733595	0.0039	0.0063	0.0204	0.149	0.0049	0.1699	0.1963	0.008	0.0052	0.0089	0.0054	0.0131	0.0071	0.0073	0.0222	0.1213	0.1694	0.0059	0.0042	0.005	0.0105	0.0171	0.0055	0.016	0.0049	0.0074
8	rs78976465	132351580	0.76	0.684441169424083	0.81	0.49521423796015	2.37358661338427	2.58953233563268	0.004	0.0064	0.0205	0.1485	0.0051	0.1702	0.1961	0.0081	0.0053	0.0089	0.0055	0.0131	0.0071	0.0072	0.0224	0.1214	0.1689	0.006	0.0042	0.0052	0.0106	0.0169	0.0055	0.0159	0.0049	0.0074
8	rs4596632	132353735	0.76	0.684441169424083	0.81	0.49521423796015	2.34885815332763	2.59712821289306	0.004	0.0064	0.0205	0.1483	0.0051	0.1702	0.1961	0.0081	0.0053	0.0089	0.0055	0.0131	0.0072	0.0073	0.0225	0.1214	0.1687	0.006	0.0042	0.0053	0.0106	0.0168	0.0055	0.0159	0.0049	0.0074
8	rs73349528	132356829	0.76	0.684441169424083	0.81	0.49521423796015	2.13507299591299	2.58582797841704	0.004	0.0063	0.0204	0.1482	0.0051	0.1701	0.1957	0.0083	0.0053	0.0089	0.0055	0.0131	0.0071	0.0073	0.0225	0.1213	0.1686	0.0061	0.0045	0.0053	0.0109	0.0168	0.0056	0.0159	0.0049	0.0073
8	rs4269521	132358549	0.76	0.684441169424083	0.81	0.49521423796015	2.00247835757172	2.49563794140118	0.0041	0.0063	0.0203	0.1477	0.0053	0.1701	0.1956	0.0084	0.0053	0.009	0.0056	0.0132	0.007	0.0074	0.0226	0.1214	0.1681	0.006	0.0045	0.0056	0.011	0.0168	0.0055	0.0159	0.005	0.0073
8	rs4352831	132358915	0.75	0.750298972197586	0.81	0.49521423796015	1.85920072962237	2.47609835004837	0.0042	0.0064	0.0205	0.146	0.0056	0.1698	0.1927	0.0092	0.0054	0.0094	0.0061	0.0142	0.0074	0.0077	0.0234	0.1199	0.1635	0.0061	0.0046	0.0072	0.0123	0.0176	0.0064	0.017	0.0051	0.0072
8	rs7844964	132358990	0.75	0.750298972197586	0.81	0.49521423796015	1.76472542502771	2.34699012307631	0.0041	0.0064	0.0207	0.1447	0.0056	0.1694	0.1922	0.0095	0.0054	0.0097	0.0061	0.014	0.0074	0.0078	0.024	0.12	0.1623	0.006	0.0046	0.0076	0.0129	0.0179	0.0066	0.0175	0.0052	0.007
8	rs78096022	132359092	0.75	0.750298972197586	0.8	0.544775224122235	1.52105732197632	2.07020968635684	0.0038	0.0063	0.0207	0.1432	0.0062	0.1691	0.1921	0.0099	0.0053	0.01	0.006	0.0142	0.0074	0.0078	0.0244	0.1199	0.1612	0.0058	0.0046	0.008	0.0134	0.0183	0.0067	0.0184	0.0052	0.0067
8	rs6470951	132359241	0.75	0.750298972197586	0.8	0.544775224122235	1.11692879967659	1.76796909348042	0.0038	0.0061	0.0211	0.1427	0.0066	0.1689	0.1921	0.0105	0.0051	0.0104	0.0059	0.0147	0.0072	0.0078	0.0244	0.1189	0.1598	0.0055	0.0046	0.0084	0.014	0.019	0.007	0.0184	0.0053	0.0063
8	rs4446718	132359898	0.76	0.684441169424083	0.79	0.597486775499064	0.455331356448496	0.685297446106755	0.0033	0.0053	0.0218	0.1394	0.0074	0.1713	0.1924	0.0104	0.0045	0.011	0.0058	0.0165	0.0065	0.0081	0.0238	0.1169	0.1582	0.0038	0.004	0.0095	0.0168	0.0206	0.0076	0.019	0.0054	0.0049
8	rs4446719	132359916	0.76	0.684441169424083	0.79	0.597486775499064	0.463319467720697	0.658365309135159	0.0033	0.0053	0.0218	0.1394	0.0074	0.1714	0.1923	0.0104	0.0045	0.0111	0.0058	0.0166	0.0064	0.0081	0.0239	0.1169	0.1582	0.0038	0.004	0.0095	0.0168	0.0207	0.0077	0.0191	0.0054	0.0049
8	rs7010674	132363722	0.76	0.684441169424083	0.78	0.653412240020304	0.252199146627097	0.243205543777458	0.0029	0.0048	0.0225	0.14	0.0079	0.1705	0.1936	0.0103	0.0035	0.0113	0.0057	0.0168	0.0058	0.008	0.0235	0.1174	0.1579	0.0028	0.0037	0.0101	0.0179	0.0209	0.0081	0.0195	0.0055	0.0037
8	rs72718446	132365930	0.76	0.684441169424083	0.78	0.653412240020304	0.251224497521562	0.243985864034284	0.0029	0.0047	0.0225	0.1401	0.0079	0.1704	0.1936	0.0103	0.0035	0.0113	0.0057	0.0168	0.0058	0.008	0.0235	0.1173	0.1579	0.0028	0.0037	0.0102	0.0179	0.0209	0.008	0.0195	0.0055	0.0037
8	rs112536357	132377428	0.76	0.684441169424083	0.77	0.712611004068267	0.262285578923397	0.23599803355432	0.0028	0.0048	0.0225	0.1404	0.0079	0.1701	0.1936	0.0103	0.0034	0.0112	0.0057	0.0168	0.0058	0.0079	0.0236	0.1174	0.1582	0.0027	0.0037	0.0102	0.0178	0.021	0.008	0.0196	0.0055	0.0037
8	rs117447703	132377656	0.76	0.684441169424083	0.77	0.712611004068267	0.265421917363066	0.237433968677813	0.0028	0.0048	0.0225	0.1406	0.0079	0.17	0.1936	0.0103	0.0034	0.0112	0.0057	0.0168	0.0058	0.0079	0.0236	0.1173	0.1582	0.0027	0.0037	0.0102	0.0178	0.021	0.008	0.0196	0.0055	0.0037
8	rs72718479	132389407	0.76	0.684441169424083	0.77	0.712611004068267	0.266700404708909	0.23599803355432	0.0028	0.0048	0.0224	0.1408	0.0079	0.1698	0.1936	0.0103	0.0034	0.0112	0.0057	0.0168	0.0057	0.0079	0.0237	0.1173	0.1583	0.0027	0.0037	0.0103	0.0178	0.0211	0.0079	0.0197	0.0054	0.0037
8	rs12216841	132391368	0.76	0.684441169424083	0.77	0.712611004068267	0.268165609619048	0.233244511818629	0.0027	0.0048	0.0223	0.141	0.0079	0.1695	0.1935	0.0103	0.0033	0.0112	0.0057	0.0169	0.0057	0.0079	0.0237	0.1172	0.1584	0.0027	0.0037	0.0104	0.0178	0.0212	0.0079	0.0197	0.0054	0.0037
8	rs116420496	132392888	0.76	0.684441169424083	0.77	0.712611004068267	0.268394940545865	0.232475394744211	0.0027	0.0048	0.0223	0.1411	0.0079	0.1695	0.1935	0.0104	0.0033	0.0111	0.0057	0.0169	0.0057	0.0078	0.0237	0.1172	0.1585	0.0027	0.0037	0.0104	0.0178	0.0212	0.0079	0.0197	0.0054	0.0037
8	rs80199124	132393015	0.76	0.684441169424083	0.77	0.712611004068267	0.269037631574521	0.232365587841806	0.0027	0.0048	0.0223	0.1411	0.0079	0.1695	0.1935	0.0104	0.0033	0.0111	0.0057	0.0169	0.0057	0.0078	0.0237	0.1172	0.1585	0.0027	0.0037	0.0104	0.0178	0.0212	0.0079	0.0197	0.0054	0.0037
8	rs7840042	132398682	0.76	0.684441169424083	0.77	0.712611004068267	0.258944470523121	0.224829647859156	0.0027	0.0047	0.0224	0.1408	0.0078	0.1693	0.1936	0.0103	0.0032	0.0111	0.0058	0.0169	0.0057	0.0078	0.0236	0.1174	0.1584	0.0027	0.0037	0.0104	0.0179	0.0213	0.0079	0.0199	0.0054	0.0035
8	rs75134752	132404887	0.76	0.684441169424083	0.77	0.712611004068267	0.215479102848206	0.210960407392729	0.0025	0.0043	0.0234	0.142	0.0075	0.169	0.1933	0.0103	0.003	0.0112	0.006	0.0174	0.0054	0.0079	0.0236	0.1167	0.1565	0.0029	0.0039	0.0109	0.0186	0.0215	0.0079	0.0202	0.0054	0.0032
8	rs117834977	132405004	0.76	0.684441169424083	0.76	0.775138689739853	0.21478875161851	0.212344873480002	0.0025	0.0043	0.0234	0.142	0.0075	0.169	0.1933	0.0103	0.003	0.0112	0.006	0.0174	0.0054	0.0079	0.0236	0.1167	0.1565	0.0029	0.0039	0.0109	0.0186	0.0215	0.0079	0.0202	0.0054	0.0032
8	rs1367282	132406256	0.76	0.684441169424083	0.76	0.775138689739853	0.210712907000495	0.194480879875135	0.0025	0.0043	0.0235	0.1422	0.0074	0.1689	0.1932	0.0102	0.0029	0.0112	0.006	0.0175	0.0054	0.0079	0.0236	0.1166	0.1562	0.0029	0.0039	0.011	0.0186	0.0215	0.0079	0.0202	0.0054	0.0032
8	rs72718501	132407091	0.76	0.684441169424083	0.76	0.775138689739853	0.203007325712966	0.195206015803662	0.0025	0.0042	0.0236	0.1425	0.0074	0.1686	0.1933	0.0102	0.0029	0.0111	0.006	0.0176	0.0054	0.0079	0.0235	0.1167	0.1561	0.0029	0.0039	0.011	0.0186	0.0215	0.0079	0.0202	0.0054	0.0031
8	rs2044730	132411924	0.76	0.684441169424083	0.76	0.775138689739853	0.184676862679438	0.181283119146183	0.0025	0.0041	0.0237	0.1426	0.0074	0.1688	0.1934	0.0103	0.0029	0.0111	0.006	0.0176	0.0054	0.0079	0.0235	0.1168	0.1559	0.0029	0.0039	0.0111	0.0186	0.0214	0.0079	0.0202	0.0054	0.0031
8	rs4736774	132416892	0.76	0.684441169424083	0.76	0.775138689739853	0.210472159917466	0.211279633482853	0.0025	0.0041	0.0237	0.1433	0.0074	0.169	0.193	0.0105	0.0029	0.011	0.0058	0.0178	0.0055	0.0078	0.0243	0.116	0.1553	0.003	0.0039	0.0111	0.0187	0.0213	0.0079	0.0205	0.0053	0.0031
8	rs6470971	132419746	0.76	0.684441169424083	0.76	0.775138689739853	0.226777405700895	0.220822063965596	0.0025	0.0041	0.0237	0.1434	0.0074	0.169	0.1929	0.0106	0.0029	0.011	0.0058	0.0178	0.0055	0.0078	0.0245	0.1158	0.1551	0.003	0.0039	0.0111	0.0187	0.0213	0.0078	0.0206	0.0053	0.0031
8	rs12542718	132424218	0.76	0.684441169424083	0.76	0.775138689739853	0.228075995747366	0.216408881536101	0.0025	0.0041	0.0236	0.1434	0.0074	0.1693	0.1929	0.0106	0.0029	0.0109	0.0058	0.0178	0.0055	0.0078	0.0245	0.1157	0.1552	0.003	0.0039	0.0111	0.0187	0.0213	0.0078	0.0205	0.0053	0.0031
8	rs1036032	132426760	0.76	0.684441169424083	0.76	0.775138689739853	0.229589213008925	0.215444059008505	0.0025	0.0041	0.0236	0.1434	0.0074	0.1694	0.1929	0.0106	0.0029	0.0109	0.0058	0.0178	0.0055	0.0078	0.0245	0.1156	0.1553	0.003	0.0039	0.0111	0.0187	0.0213	0.0078	0.0205	0.0053	0.0031
8	rs9969634	132428003	0.76	0.684441169424083	0.75	0.841047356078831	0.21755761860852	0.219850814886909	0.0025	0.0041	0.0236	0.1434	0.0074	0.1695	0.1929	0.0106	0.0029	0.0109	0.0058	0.0179	0.0055	0.0076	0.0244	0.1157	0.1552	0.003	0.0039	0.0111	0.0187	0.0213	0.0078	0.0204	0.0053	0.0031
8	rs117050411	132431443	0.76	0.684441169424083	0.76	0.775138689739853	0.208831205182198	0.213198340012011	0.0025	0.0041	0.0236	0.1437	0.0073	0.1692	0.1932	0.0107	0.0029	0.0108	0.0057	0.0178	0.0055	0.0076	0.0243	0.1155	0.1555	0.003	0.0038	0.0111	0.019	0.0215	0.0078	0.0204	0.0052	0.0031
8	rs41364745	132433065	0.76	0.684441169424083	0.75	0.841047356078831	0.207794352161847	0.21255813402868	0.0025	0.0041	0.0236	0.1437	0.0073	0.1692	0.1932	0.0107	0.0029	0.0107	0.0057	0.0177	0.0055	0.0076	0.0243	0.1155	0.1555	0.003	0.0038	0.0111	0.019	0.0215	0.0078	0.0204	0.0052	0.0031
8	rs74812964	132437600	0.76	0.684441169424083	0.75	0.841047356078831	0.203991208079459	0.209791280897878	0.0024	0.0041	0.0236	0.1437	0.0072	0.1691	0.1933	0.0109	0.0029	0.0106	0.0057	0.0177	0.0054	0.0076	0.0243	0.1153	0.1556	0.003	0.0038	0.0111	0.0192	0.0216	0.0078	0.0204	0.0052	0.0031
8	rs2195626	132437929	0.76	0.684441169424083	0.75	0.841047356078831	0.204109455035098	0.209791280897878	0.0024	0.0041	0.0236	0.1437	0.0072	0.1691	0.1933	0.0109	0.0029	0.0106	0.0057	0.0177	0.0054	0.0076	0.0243	0.1153	0.1556	0.003	0.0038	0.0111	0.0192	0.0216	0.0078	0.0204	0.0052	0.0031
8	rs117822450	132445019	0.76	0.684441169424083	0.75	0.841047356078831	0.194695581438275	0.223202115815338	0.0024	0.004	0.0236	0.1439	0.007	0.1695	0.1935	0.0108	0.0029	0.0106	0.0056	0.0177	0.0054	0.0075	0.0243	0.1152	0.1557	0.0031	0.0038	0.011	0.0192	0.0217	0.0077	0.0204	0.0051	0.0031
8	rs77887350	132446165	0.76	0.684441169424083	0.75	0.841047356078831	0.194772346728434	0.223527313617888	0.0024	0.004	0.0236	0.1439	0.007	0.1695	0.1935	0.0108	0.0029	0.0106	0.0056	0.0177	0.0054	0.0075	0.0243	0.1152	0.1557	0.0031	0.0038	0.011	0.0192	0.0217	0.0077	0.0204	0.0051	0.0031
8	rs72720421	132456374	0.76	0.684441169424083	0.75	0.841047356078831	0.177025454090612	0.219850814886909	0.0025	0.004	0.0236	0.1439	0.007	0.1696	0.1936	0.0107	0.0029	0.0105	0.0056	0.0178	0.0053	0.0076	0.0242	0.1153	0.1557	0.0031	0.0038	0.011	0.0192	0.0217	0.0077	0.0204	0.0051	0.0031
8	rs1430314	132458270	0.76	0.684441169424083	0.75	0.841047356078831	0.177243551941815	0.219635172294957	0.0025	0.004	0.0236	0.1439	0.007	0.1696	0.1936	0.0107	0.0029	0.0105	0.0056	0.0178	0.0053	0.0076	0.0242	0.1153	0.1557	0.0031	0.0038	0.011	0.0192	0.0217	0.0077	0.0204	0.0051	0.0031
8	rs7014931	132458949	0.76	0.684441169424083	0.74	0.910385700718773	0.177352659137483	0.21952737701207	0.0025	0.004	0.0236	0.1439	0.007	0.1696	0.1936	0.0107	0.0029	0.0105	0.0056	0.0178	0.0053	0.0076	0.0242	0.1153	0.1557	0.0031	0.0038	0.011	0.0192	0.0217	0.0077	0.0204	0.0051	0.0031
8	rs79958762	132468681	0.76	0.684441169424083	0.74	0.910385700718773	0.174780874696297	0.220066526812829	0.0025	0.004	0.0236	0.144	0.007	0.1694	0.1936	0.0107	0.0029	0.0104	0.0056	0.0178	0.0053	0.0075	0.0241	0.1155	0.1556	0.0031	0.0038	0.011	0.0191	0.0217	0.0077	0.0204	0.005	0.0031
8	rs1507456	132476129	0.77	0.622422290089237	0.74	0.910385700718773	0.234929259285795	0.214694623864506	0.0024	0.0039	0.0236	0.1454	0.007	0.1682	0.1941	0.0107	0.0026	0.01	0.0055	0.0177	0.0053	0.0072	0.023	0.1175	0.1554	0.0031	0.0039	0.011	0.019	0.0223	0.0076	0.0204	0.005	0.0029
8	rs28460763	132482595	0.77	0.622422290089237	0.74	0.910385700718773	0.240769475353711	0.215229846873593	0.0024	0.0038	0.0237	0.1456	0.007	0.1678	0.1941	0.0107	0.0025	0.01	0.0055	0.0177	0.0053	0.0071	0.0229	0.1173	0.1556	0.0031	0.0039	0.0111	0.019	0.0224	0.0076	0.0204	0.005	0.0029
8	rs17618318	132491640	0.77	0.622422290089237	0.74	0.910385700718773	0.246163368498883	0.216623479164879	0.0024	0.0038	0.0237	0.1456	0.007	0.1676	0.194	0.0107	0.0025	0.01	0.0055	0.0177	0.0053	0.0071	0.0229	0.1173	0.1556	0.0031	0.0039	0.0111	0.0191	0.0224	0.0076	0.0205	0.005	0.0029
8	rs77209487	132495739	0.77	0.622422290089237	0.74	0.910385700718773	0.246250905481147	0.21694550675944	0.0024	0.0038	0.0237	0.1456	0.007	0.1676	0.194	0.0107	0.0025	0.01	0.0055	0.0177	0.0053	0.0071	0.0229	0.1173	0.1556	0.0031	0.0039	0.0111	0.0191	0.0224	0.0076	0.0205	0.005	0.0029
8	rs74546298	132495773	0.77	0.622422290089237	0.74	0.910385700718773	0.254021047082627	0.229844663708658	0.0024	0.0038	0.0237	0.1457	0.0069	0.1676	0.1938	0.0107	0.0025	0.0098	0.0054	0.0177	0.0053	0.0071	0.023	0.1174	0.1557	0.0031	0.0039	0.0111	0.0191	0.0225	0.0076	0.0205	0.005	0.0029
8	rs17534947	132505169	0.77	0.622422290089237	0.74	0.910385700718773	0.255939520660433	0.230282445948901	0.0024	0.0038	0.0238	0.1457	0.0069	0.1675	0.1937	0.0107	0.0025	0.0098	0.0055	0.0177	0.0053	0.0071	0.023	0.1174	0.1557	0.0031	0.0039	0.0111	0.0191	0.0225	0.0076	0.0205	0.005	0.0029
8	rs273403	132511008	0.77	0.622422290089237	0.74	0.910385700718773	0.269405256998828	0.238872697788585	0.0024	0.0038	0.0238	0.1458	0.0069	0.1674	0.1936	0.0107	0.0025	0.0098	0.0055	0.0178	0.0053	0.0071	0.023	0.1175	0.1557	0.0033	0.0039	0.0111	0.019	0.0226	0.0075	0.0206	0.005	0.0029
8	rs10111248	132515975	0.77	0.622422290089237	0.74	0.910385700718773	0.254110103640912	0.252170644269592	0.0024	0.0038	0.0238	0.1458	0.0069	0.1669	0.1936	0.0107	0.0025	0.0098	0.0055	0.0178	0.0053	0.0071	0.023	0.1175	0.1557	0.0033	0.0039	0.0111	0.0191	0.0226	0.0075	0.0207	0.005	0.0029
8	rs56306138	132520077	0.77	0.622422290089237	0.74	0.910385700718773	0.246776486311951	0.289967923990191	0.0024	0.0038	0.0238	0.1461	0.0068	0.167	0.1939	0.0108	0.0025	0.0096	0.0054	0.0177	0.0052	0.0069	0.0227	0.1178	0.1552	0.0035	0.0039	0.0111	0.0193	0.0225	0.0075	0.0208	0.0049	0.003
8	rs273407	132520387	0.77	0.622422290089237	0.74	0.910385700718773	0.242719334524961	0.291616992549309	0.0024	0.0038	0.0238	0.1462	0.0068	0.167	0.194	0.0108	0.0025	0.0096	0.0053	0.0177	0.0052	0.0069	0.0227	0.1179	0.1551	0.0035	0.0039	0.0111	0.0194	0.0225	0.0075	0.0208	0.0049	0.003
8	rs273396	132523728	0.77	0.622422290089237	0.74	0.910385700718773	0.224442027011895	0.298835134575165	0.0024	0.0038	0.0239	0.1464	0.0068	0.1671	0.1941	0.0109	0.0025	0.0095	0.0053	0.0177	0.0051	0.0068	0.0225	0.1181	0.1548	0.0036	0.0039	0.0111	0.0196	0.0225	0.0076	0.0208	0.0049	0.003
8	rs17625395	132528118	0.77	0.622422290089237	0.74	0.910385700718773	0.224234166148681	0.298597630910334	0.0024	0.0037	0.0238	0.147	0.0068	0.1673	0.1942	0.0108	0.0024	0.0095	0.0052	0.0177	0.005	0.0069	0.0221	0.1185	0.1549	0.0035	0.0038	0.0112	0.0195	0.0223	0.0075	0.0205	0.0049	0.0029
8	rs1346814	132529581	0.77	0.622422290089237	0.74	0.910385700718773	0.220222925791614	0.293977715466915	0.0024	0.0037	0.0238	0.147	0.0068	0.1673	0.1942	0.0109	0.0024	0.0095	0.0052	0.0177	0.005	0.0069	0.0221	0.1185	0.1546	0.0035	0.0038	0.0112	0.0195	0.0223	0.0074	0.0205	0.0049	0.0029
8	rs77232798	132529783	0.77	0.622422290089237	0.74	0.910385700718773	0.220305223389725	0.301094249939693	0.0024	0.0037	0.0238	0.147	0.0068	0.1673	0.1942	0.0109	0.0024	0.0095	0.0052	0.0177	0.005	0.0069	0.0221	0.1185	0.1546	0.0035	0.0038	0.0112	0.0195	0.0223	0.0074	0.0205	0.0049	0.0029
8	rs17625560	132532229	0.77	0.622422290089237	0.75	0.841047356078831	0.253664991396818	0.391136863018232	0.0024	0.0037	0.0238	0.1471	0.0068	0.1673	0.1942	0.0108	0.0024	0.0095	0.0052	0.0177	0.005	0.0069	0.0221	0.1185	0.1546	0.0035	0.0038	0.0112	0.0195	0.0223	0.0074	0.0205	0.0049	0.0029
8	rs17536838	132536959	0.82	0.36720095628419	0.75	0.841047356078831	0.142332017340733	0.864092326886807	0.0026	0.0036	0.0226	0.1501	0.0063	0.1707	0.1955	0.0116	0.0021	0.0096	0.0044	0.0165	0.0045	0.0059	0.0209	0.1201	0.1545	0.0034	0.0031	0.0114	0.0201	0.0197	0.0067	0.0192	0.0058	0.0028
8	rs7000248	132538742	0.82	0.36720095628419	0.75	0.841047356078831	0.16183404935416	0.954065818904752	0.0026	0.0036	0.0222	0.1511	0.0062	0.1717	0.1959	0.0119	0.002	0.0096	0.0043	0.0162	0.0043	0.0056	0.0206	0.1206	0.1544	0.0033	0.0029	0.0114	0.0203	0.0188	0.0064	0.0188	0.0061	0.0027
8	rs273420	132542601	0.82	0.36720095628419	0.75	0.841047356078831	0.096501562770021	0.730117494130442	0.0026	0.0036	0.0222	0.1512	0.0062	0.1718	0.196	0.0119	0.002	0.0096	0.0043	0.0162	0.0043	0.0056	0.0206	0.1206	0.1543	0.0033	0.0029	0.0114	0.0203	0.0187	0.0064	0.0188	0.0061	0.0027
8	rs62532816	132554452	0.82	0.36720095628419	0.74	0.910385700718773	0.0835205300401666	0.767055301893905	0.0026	0.0036	0.0223	0.152	0.0061	0.1718	0.1961	0.0118	0.0019	0.0095	0.0042	0.0162	0.0042	0.0056	0.0206	0.1204	0.1546	0.0033	0.0028	0.0114	0.0202	0.0184	0.0064	0.0187	0.0061	0.0027
8	rs459806	132564658	0.82	0.36720095628419	0.74	0.910385700718773	0.0700383076459116	0.726670505542486	0.0027	0.0036	0.0224	0.1523	0.0061	0.1717	0.1961	0.0118	0.0019	0.0094	0.0042	0.0163	0.0042	0.0055	0.0207	0.1202	0.1547	0.0033	0.0028	0.0114	0.0202	0.0183	0.0064	0.0186	0.0061	0.0027
8	rs76377968	132566322	0.82	0.36720095628419	0.74	0.910385700718773	0.0703465176146883	0.731467295223636	0.0027	0.0036	0.0224	0.1523	0.0061	0.1717	0.1961	0.0118	0.0019	0.0094	0.0042	0.0163	0.0042	0.0055	0.0207	0.1202	0.1547	0.0033	0.0028	0.0114	0.0202	0.0183	0.0064	0.0186	0.0061	0.0027
8	rs17626748	132576738	0.82	0.36720095628419	0.74	0.910385700718773	0.066467759160101	0.754044128658519	0.0027	0.0035	0.0224	0.1525	0.0061	0.1714	0.1961	0.0118	0.0019	0.0094	0.0042	0.0163	0.0042	0.0055	0.0207	0.1202	0.1549	0.0033	0.0028	0.0114	0.0202	0.0183	0.0064	0.0186	0.0061	0.0027
8	rs4736493	132578674	0.82	0.36720095628419	0.75	0.841047356078831	0.0579336007026773	0.715306228859659	0.0027	0.0035	0.0224	0.1526	0.0061	0.1714	0.1961	0.0118	0.0019	0.0094	0.0042	0.0163	0.0042	0.0055	0.0207	0.1202	0.1549	0.0033	0.0028	0.0114	0.0202	0.0183	0.0064	0.0186	0.0062	0.0027
8	rs76581315	132593898	0.82	0.36720095628419	0.75	0.841047356078831	0.0564612270787748	0.690772419754148	0.0027	0.0035	0.0224	0.1526	0.0061	0.1714	0.1962	0.0118	0.0019	0.0094	0.0042	0.0163	0.0042	0.0055	0.0207	0.1202	0.1549	0.0033	0.0028	0.0114	0.0202	0.0183	0.0064	0.0186	0.0062	0.0027
8	rs72724520	132600033	0.82	0.36720095628419	0.75	0.841047356078831	0.0533000087861776	0.624584003158532	0.0027	0.0036	0.0224	0.1527	0.0061	0.1714	0.1962	0.0118	0.0019	0.0094	0.0042	0.0163	0.0042	0.0055	0.0207	0.1198	0.155	0.0033	0.0028	0.0114	0.0202	0.0183	0.0064	0.0186	0.0062	0.0028
8	rs73349459	132600428	0.82	0.36720095628419	0.75	0.841047356078831	0.0528729116889087	0.625452410096793	0.0027	0.0036	0.0224	0.1527	0.0061	0.1714	0.1962	0.0118	0.0019	0.0094	0.0042	0.0163	0.0042	0.0055	0.0207	0.1198	0.155	0.0033	0.0028	0.0114	0.0202	0.0183	0.0064	0.0186	0.0062	0.0028
8	rs277013	132600672	0.82	0.36720095628419	0.75	0.841047356078831	0.0526517306969012	0.615194496992373	0.0027	0.0036	0.0224	0.1527	0.0061	0.1714	0.1962	0.0118	0.0019	0.0094	0.0042	0.0163	0.0042	0.0055	0.0207	0.1198	0.155	0.0033	0.0028	0.0114	0.0202	0.0183	0.0064	0.0186	0.0062	0.0028
8	rs9649967	132604391	0.82	0.36720095628419	0.75	0.841047356078831	0.058935330141603	0.650027444196401	0.0027	0.0036	0.0224	0.1527	0.0061	0.1714	0.1962	0.0118	0.0019	0.0094	0.0042	0.0163	0.0042	0.0055	0.0207	0.1198	0.155	0.0033	0.0028	0.0114	0.0202	0.0183	0.0064	0.0186	0.0062	0.0028
8	rs75034736	132611306	0.82	0.36720095628419	0.75	0.841047356078831	0.0747757909861631	0.648275234804357	0.0027	0.0035	0.0224	0.1527	0.0061	0.1712	0.1962	0.0118	0.0019	0.0094	0.0042	0.0164	0.0042	0.0055	0.021	0.1197	0.1549	0.0033	0.0028	0.0114	0.0203	0.0183	0.0065	0.0186	0.0062	0.0028
8	rs2041879	132613469	0.82	0.36720095628419	0.75	0.841047356078831	0.0719843262283667	0.651050070949154	0.0027	0.0035	0.0224	0.1527	0.0061	0.1712	0.1962	0.0118	0.0019	0.0094	0.0042	0.0164	0.0042	0.0054	0.021	0.1197	0.1549	0.0033	0.0028	0.0114	0.0203	0.0183	0.0065	0.0186	0.0062	0.0028
8	rs60521226	132619806	0.81	0.411214762386647	0.75	0.841047356078831	0.140358578787181	0.54301136817951	0.0032	0.0033	0.022	0.1546	0.006	0.1712	0.195	0.0112	0.0021	0.0088	0.0043	0.0165	0.0047	0.0055	0.0203	0.12	0.1543	0.0043	0.0031	0.0122	0.0205	0.0168	0.007	0.0169	0.0071	0.003
8	rs277006	132636887	0.79	0.509607847349147	0.73	0.98319925910612	0.206046313801554	0.26512132451297	0.0036	0.0032	0.0219	0.1556	0.0059	0.1712	0.1943	0.0109	0.0022	0.0084	0.0045	0.0167	0.005	0.0056	0.0199	0.1201	0.1538	0.005	0.0034	0.0126	0.0206	0.016	0.0072	0.016	0.0076	0.0032
8	rs72724547	132637002	0.79	0.509607847349147	0.74	0.910385700718773	0.206046313801554	0.26512132451297	0.0036	0.0032	0.0219	0.1556	0.0059	0.1712	0.1943	0.0109	0.0022	0.0084	0.0045	0.0167	0.005	0.0056	0.0199	0.1201	0.1538	0.005	0.0034	0.0126	0.0206	0.016	0.0072	0.016	0.0076	0.0032
8	rs950604	132638331	0.8	0.458652199356866	0.74	0.910385700718773	0.198477376292205	0.241869709248799	0.0035	0.0032	0.0218	0.1555	0.0059	0.1712	0.1943	0.011	0.0022	0.0084	0.0045	0.0167	0.005	0.0056	0.0199	0.1201	0.154	0.0049	0.0034	0.0126	0.0206	0.016	0.0072	0.016	0.0076	0.0032
8	rs117054332	132662296	0.79	0.509607847349147	0.73	0.98319925910612	0.184788585789287	0.217052884243873	0.0034	0.0032	0.0217	0.1557	0.0059	0.1712	0.1945	0.011	0.0022	0.0084	0.0045	0.0167	0.0049	0.0056	0.0196	0.1202	0.1541	0.0049	0.0034	0.0127	0.0207	0.0159	0.0073	0.0159	0.0076	0.0032
8	rs117440396	132663397	0.79	0.509607847349147	0.73	0.98319925910612	0.17691646343472	0.203452383151327	0.0033	0.0032	0.0217	0.1557	0.0059	0.1713	0.1946	0.011	0.0022	0.0084	0.0044	0.0167	0.0049	0.0056	0.0195	0.1201	0.1541	0.0049	0.0034	0.0127	0.0207	0.0159	0.0073	0.0159	0.0076	0.0032
8	rs59462749	132664195	0.79	0.509607847349147	0.73	0.98319925910612	0.176082158950033	0.201772997176456	0.0033	0.0032	0.0217	0.1557	0.0059	0.1713	0.1946	0.011	0.0022	0.0084	0.0044	0.0167	0.0049	0.0056	0.0195	0.1201	0.1541	0.0049	0.0034	0.0127	0.0207	0.0159	0.0073	0.0159	0.0076	0.0032
8	rs72724572	132668850	0.79	0.509607847349147	0.73	0.98319925910612	0.174564537785506	0.205241821329961	0.0033	0.0032	0.0217	0.1554	0.0059	0.1716	0.1946	0.011	0.0022	0.0084	0.0044	0.0167	0.0049	0.0056	0.0195	0.1201	0.1541	0.0049	0.0034	0.0127	0.0207	0.0159	0.0073	0.0159	0.0076	0.0032
8	rs2041880	132670623	0.79	0.509607847349147	0.73	0.98319925910612	0.174384375708679	0.20334728517	0.0033	0.0032	0.0217	0.1554	0.0059	0.1716	0.1946	0.011	0.0022	0.0084	0.0044	0.0167	0.0049	0.0056	0.0195	0.1201	0.1541	0.0049	0.0034	0.0127	0.0207	0.0159	0.0073	0.0159	0.0076	0.0032
8	rs2041881	132670760	0.79	0.509607847349147	0.73	0.98319925910612	0.181122236654324	0.205874635080142	0.0033	0.0032	0.0217	0.1554	0.0059	0.1715	0.1946	0.011	0.0022	0.0084	0.0044	0.0167	0.0049	0.0056	0.0195	0.1201	0.1542	0.005	0.0034	0.0127	0.0206	0.0159	0.0073	0.0159	0.0076	0.0032
8	rs1125830	132673334	0.79	0.509607847349147	0.73	0.98319925910612	0.196118533149896	0.21223826975051	0.0033	0.0032	0.0217	0.1554	0.0058	0.1715	0.1948	0.011	0.0022	0.0084	0.0043	0.0167	0.0049	0.0056	0.0195	0.1201	0.1544	0.005	0.0034	0.0127	0.0206	0.0159	0.0073	0.0159	0.0076	0.0032
8	rs116919677	132689083	0.79	0.509607847349147	0.73	0.98319925910612	0.169242000697189	0.197178827838367	0.0033	0.0033	0.0214	0.1555	0.0058	0.1713	0.1953	0.0114	0.0023	0.0085	0.0043	0.0168	0.005	0.0057	0.0193	0.1199	0.1541	0.005	0.0035	0.0129	0.0205	0.0155	0.0073	0.0157	0.0076	0.0033
8	rs62532675	132692841	0.79	0.509607847349147	0.73	0.98319925910612	0.160389429787352	0.19272363959309	0.0033	0.0034	0.0213	0.1555	0.0058	0.1712	0.1954	0.0114	0.0023	0.0086	0.0043	0.0168	0.005	0.0057	0.0193	0.1199	0.1541	0.005	0.0035	0.0129	0.0205	0.0154	0.0073	0.0156	0.0076	0.0033
8	rs28613723	132696305	0.79	0.509607847349147	0.73	0.98319925910612	0.151317104182504	0.186156916101029	0.0033	0.0034	0.0213	0.1556	0.0057	0.1712	0.1955	0.0115	0.0023	0.0086	0.0043	0.0168	0.005	0.0057	0.0193	0.1199	0.1541	0.005	0.0035	0.0129	0.0204	0.0154	0.0073	0.0156	0.0077	0.0033
8	rs78853069	132699222	0.79	0.509607847349147	0.73	0.98319925910612	0.151449728249586	0.186258923627492	0.0033	0.0034	0.0213	0.1556	0.0057	0.1712	0.1955	0.0115	0.0023	0.0086	0.0043	0.0168	0.005	0.0057	0.0193	0.1199	0.1541	0.005	0.0035	0.0129	0.0204	0.0154	0.0073	0.0156	0.0077	0.0033
8	rs13253550	132701883	0.79	0.509607847349147	0.71	1.13941950935302	0.151449728249586	0.185443398408642	0.0033	0.0034	0.0213	0.1556	0.0057	0.1712	0.1955	0.0115	0.0023	0.0086	0.0043	0.0168	0.005	0.0057	0.0193	0.1199	0.1541	0.005	0.0035	0.0129	0.0204	0.0154	0.0073	0.0156	0.0077	0.0033
8	rs76653308	132712107	0.79	0.509607847349147	0.71	1.13941950935302	0.141502441028606	0.179466921138837	0.0033	0.0034	0.0212	0.1554	0.0058	0.1709	0.1956	0.0115	0.0024	0.0086	0.0043	0.0168	0.0048	0.0058	0.0193	0.1199	0.1543	0.0051	0.0035	0.0129	0.0205	0.0154	0.0073	0.0156	0.0077	0.0034
8	rs28419104	132712365	0.79	0.509607847349147	0.71	1.13941950935302	0.138275912710137	0.175353651080667	0.0033	0.0034	0.0212	0.1553	0.0058	0.1709	0.1956	0.0115	0.0024	0.0086	0.0042	0.0168	0.0048	0.0058	0.0194	0.1199	0.1543	0.0051	0.0035	0.0129	0.0205	0.0154	0.0073	0.0156	0.0077	0.0034
8	rs117373684	132712716	0.79	0.509607847349147	0.71	1.13941950935302	0.140168474811856	0.175053977552171	0.0033	0.0034	0.0212	0.1553	0.0058	0.1709	0.1956	0.0115	0.0024	0.0086	0.0042	0.0168	0.0048	0.0058	0.0194	0.1199	0.1543	0.0051	0.0035	0.0129	0.0205	0.0154	0.0073	0.0156	0.0077	0.0034
8	rs1362537	132714206	0.79	0.509607847349147	0.71	1.13941950935302	0.145614499501498	0.176654286745598	0.0033	0.0034	0.0212	0.1553	0.0058	0.1709	0.1957	0.0115	0.0024	0.0086	0.0042	0.0168	0.0048	0.0058	0.0194	0.1199	0.1544	0.0051	0.0035	0.0129	0.0205	0.0154	0.0073	0.0156	0.0077	0.0034
8	rs72726478	132715193	0.79	0.509607847349147	0.71	1.13941950935302	0.148056571912553	0.176253736723342	0.0033	0.0034	0.0212	0.1553	0.0058	0.1709	0.1957	0.0115	0.0024	0.0086	0.0042	0.0168	0.0048	0.0058	0.0194	0.1199	0.1544	0.0051	0.0035	0.0129	0.0205	0.0154	0.0073	0.0156	0.0077	0.0034
8	rs117622195	132716521	0.79	0.509607847349147	0.71	1.13941950935302	0.158406972657371	0.179366206051201	0.0033	0.0034	0.0211	0.1553	0.0058	0.1708	0.1957	0.0115	0.0024	0.0086	0.0042	0.0169	0.0048	0.0058	0.0194	0.1199	0.1544	0.0051	0.0034	0.0129	0.0204	0.0153	0.0074	0.0156	0.0078	0.0034
8	rs1861515	132721564	0.79	0.509607847349147	0.71	1.13941950935302	0.206839842419154	0.157501188250261	0.0035	0.0034	0.0208	0.1553	0.0059	0.1698	0.1958	0.0115	0.0023	0.0088	0.0043	0.017	0.0046	0.006	0.0195	0.1198	0.1549	0.0053	0.0033	0.013	0.0203	0.0151	0.0075	0.0155	0.0082	0.0034
8	rs590375	132725091	0.79	0.509607847349147	0.71	1.13941950935302	0.230516694975603	0.136209492044999	0.0035	0.0034	0.0207	0.1551	0.006	0.1695	0.1962	0.0114	0.0022	0.0089	0.0044	0.017	0.0045	0.006	0.0196	0.1196	0.155	0.0054	0.0033	0.013	0.0202	0.0151	0.0075	0.0155	0.0083	0.0034
8	rs117792143	132725521	0.79	0.509607847349147	0.71	1.13941950935302	0.244416219017003	0.141728119479698	0.0035	0.0034	0.0207	0.1552	0.006	0.1694	0.1963	0.0114	0.0022	0.009	0.0044	0.017	0.0045	0.006	0.0196	0.1195	0.1551	0.0054	0.0033	0.013	0.0202	0.0151	0.0075	0.0155	0.0083	0.0034
8	rs75832155	132726633	0.78	0.56417027826485	0.71	1.13941950935302	0.302913418504416	0.138499183774223	0.0036	0.0033	0.0206	0.1554	0.006	0.1688	0.1966	0.0114	0.0022	0.0091	0.0044	0.017	0.0045	0.006	0.0195	0.1189	0.1556	0.0056	0.0033	0.0129	0.0201	0.015	0.0075	0.0155	0.0083	0.0035
8	rs76635800	132727027	0.78	0.56417027826485	0.71	1.13941950935302	0.322118617804546	0.136666311100549	0.0036	0.0033	0.0206	0.1555	0.006	0.1686	0.1967	0.0114	0.0022	0.0091	0.0045	0.017	0.0045	0.006	0.0194	0.1188	0.1559	0.0056	0.0033	0.0129	0.0201	0.0149	0.0075	0.0155	0.0083	0.0035
8	rs1355976	132731452	0.77	0.622422290089237	0.71	1.13941950935302	0.586696268135115	0.125150796408133	0.0037	0.0029	0.02	0.1575	0.0057	0.1661	0.1997	0.0107	0.0021	0.0093	0.0045	0.0169	0.0042	0.0055	0.0189	0.1172	0.16	0.006	0.003	0.0129	0.0197	0.0142	0.0075	0.0153	0.008	0.0034
8	rs57517888	132737061	0.77	0.622422290089237	0.71	1.13941950935302	0.622620849389118	0.112569348639354	0.0037	0.0028	0.0199	0.1583	0.0057	0.1659	0.1999	0.0105	0.002	0.0093	0.0046	0.0169	0.0039	0.0055	0.0192	0.1166	0.1607	0.006	0.0029	0.013	0.0196	0.0141	0.0075	0.0153	0.0081	0.0033
8	rs73360703	132738156	0.77	0.622422290089237	0.7	1.22290318011101	0.61836394052832	0.116419935678412	0.0037	0.0027	0.0198	0.1584	0.0057	0.1659	0.1999	0.0105	0.002	0.0093	0.0046	0.0169	0.0039	0.0055	0.0192	0.1166	0.1607	0.006	0.0029	0.013	0.0196	0.0141	0.0075	0.0153	0.0081	0.0033
8	rs1514630	132738302	0.77	0.622422290089237	0.7	1.22290318011101	0.611206481967267	0.114189142361528	0.0037	0.0027	0.0198	0.1584	0.0057	0.1659	0.2	0.0105	0.002	0.0093	0.0046	0.0169	0.0039	0.0055	0.0192	0.1166	0.1607	0.006	0.0029	0.013	0.0196	0.0141	0.0075	0.0153	0.0081	0.0033
8	rs117221827	132740274	0.77	0.622422290089237	0.7	1.22290318011101	0.618154929909374	0.116764586706999	0.0037	0.0028	0.0198	0.1585	0.0057	0.1659	0.2	0.0105	0.002	0.0093	0.0046	0.0169	0.0039	0.0055	0.0192	0.1165	0.1607	0.006	0.0029	0.013	0.0196	0.0141	0.0075	0.0153	0.0081	0.0033
8	rs75519658	132746784	0.77	0.622422290089237	0.7	1.22290318011101	0.624299366559727	0.114274638634281	0.0037	0.0028	0.0198	0.1585	0.0056	0.1659	0.2	0.0105	0.002	0.0093	0.0046	0.0169	0.0039	0.0055	0.0192	0.1165	0.1607	0.006	0.0029	0.013	0.0195	0.014	0.0075	0.0153	0.008	0.0033
8	rs35951099	132762048	0.77	0.622422290089237	0.7	1.22290318011101	0.685433064933066	0.139695333273199	0.0038	0.0029	0.0197	0.1594	0.0055	0.166	0.2	0.0104	0.002	0.0094	0.0045	0.0171	0.0038	0.0054	0.0191	0.1163	0.1608	0.0061	0.003	0.013	0.019	0.0137	0.0075	0.0155	0.008	0.0033
8	rs6651172	132770828	0.77	0.622422290089237	0.7	1.22290318011101	0.733692800532049	0.156347993447435	0.0038	0.003	0.0197	0.1599	0.0055	0.166	0.1999	0.0103	0.0021	0.0094	0.0045	0.0173	0.0038	0.0053	0.019	0.1161	0.1608	0.0061	0.003	0.013	0.0188	0.0134	0.0075	0.0155	0.008	0.0033
8	rs55782937	132773371	0.77	0.622422290089237	0.7	1.22290318011101	0.729033949688463	0.167030541089163	0.0038	0.0031	0.0196	0.16	0.0055	0.166	0.2	0.0103	0.0021	0.0094	0.0045	0.0172	0.0038	0.0053	0.0189	0.1161	0.1609	0.0061	0.003	0.013	0.0187	0.0134	0.0075	0.0155	0.0079	0.0033
8	rs117087204	132795112	0.77	0.622422290089237	0.7	1.22290318011101	0.725885402451698	0.150059708613022	0.0038	0.0031	0.0197	0.16	0.0055	0.1661	0.1995	0.0103	0.0021	0.0094	0.0045	0.0173	0.0038	0.0053	0.019	0.1159	0.161	0.0061	0.003	0.013	0.0187	0.0135	0.0076	0.0156	0.008	0.0033
8	rs78841336	132796331	0.77	0.622422290089237	0.7	1.22290318011101	0.72446303897627	0.151385858353115	0.0039	0.0031	0.0197	0.1599	0.0055	0.1661	0.1995	0.0103	0.0021	0.0094	0.0045	0.0173	0.0038	0.0053	0.0191	0.1159	0.161	0.0061	0.003	0.0131	0.0187	0.0134	0.0076	0.0156	0.008	0.0033
8	rs72728610	132806197	0.77	0.622422290089237	0.7	1.22290318011101	0.710975158394229	0.145451359012287	0.0039	0.0031	0.0196	0.1598	0.0055	0.1661	0.1994	0.0103	0.0021	0.0094	0.0045	0.0172	0.0038	0.0053	0.0191	0.1157	0.1613	0.0061	0.003	0.0132	0.0187	0.0135	0.0076	0.0156	0.008	0.0033
8	rs7842934	132838921	0.77	0.622422290089237	0.7	1.22290318011101	0.664624268874816	0.159816591465539	0.0041	0.0032	0.0195	0.1591	0.0054	0.1664	0.1987	0.0103	0.0022	0.0094	0.0045	0.0168	0.0038	0.0052	0.0191	0.1152	0.1623	0.006	0.0029	0.0135	0.0188	0.0136	0.0077	0.0158	0.0081	0.0032
8	rs77893305	132844780	0.77	0.622422290089237	0.7	1.22290318011101	0.680549472544951	0.136483516162505	0.0041	0.0032	0.0195	0.1594	0.0054	0.1664	0.1987	0.0103	0.0022	0.0094	0.0044	0.0168	0.0037	0.0052	0.019	0.115	0.1624	0.006	0.0029	0.0136	0.0188	0.0136	0.0077	0.0158	0.0081	0.0032
8	rs115100721	132844864	0.77	0.622422290089237	0.7	1.22290318011101	0.679240133185322	0.137123690700647	0.0041	0.0032	0.0195	0.1594	0.0054	0.1664	0.1987	0.0103	0.0022	0.0094	0.0044	0.0168	0.0037	0.0052	0.019	0.115	0.1624	0.006	0.0029	0.0136	0.0188	0.0136	0.0077	0.0158	0.0081	0.0032
8	rs4333575	132849156	0.77	0.622422290089237	0.71	1.13941950935302	0.671046290463796	0.137215233806753	0.0042	0.0032	0.0194	0.1598	0.0054	0.1664	0.1987	0.0103	0.0022	0.0094	0.0044	0.0167	0.0037	0.0053	0.019	0.1147	0.1627	0.006	0.0028	0.0136	0.0188	0.0135	0.0077	0.0158	0.0081	0.0032
8	rs11779658	132852258	0.77	0.622422290089237	0.71	1.13941950935302	0.685141067749932	0.132033216162468	0.0042	0.0032	0.0194	0.1599	0.0054	0.1664	0.1987	0.0103	0.0022	0.0094	0.0044	0.0167	0.0037	0.0053	0.0189	0.1146	0.1627	0.006	0.0028	0.0137	0.0188	0.0135	0.0076	0.0158	0.0081	0.0032
8	rs11994131	132868221	0.77	0.622422290089237	0.7	1.22290318011101	0.91378052055311	0.159623183808191	0.0046	0.0034	0.0192	0.1615	0.0055	0.1662	0.1978	0.0104	0.0023	0.0096	0.0043	0.0167	0.0035	0.0052	0.0187	0.1123	0.1637	0.0061	0.0027	0.014	0.0188	0.0135	0.0076	0.0157	0.0085	0.0033
8	rs79004800	132868699	0.77	0.622422290089237	0.7	1.22290318011101	0.925803031826536	0.148737755876929	0.0046	0.0034	0.0192	0.1615	0.0055	0.1662	0.1978	0.0104	0.0023	0.0096	0.0043	0.0166	0.0035	0.0052	0.0187	0.1122	0.1637	0.0061	0.0027	0.014	0.0188	0.0135	0.0077	0.0157	0.0085	0.0033
8	rs16904538	132881255	0.77	0.622422290089237	0.7	1.22290318011101	0.922728990497063	0.167522000082148	0.0048	0.0034	0.019	0.1617	0.0059	0.1656	0.1968	0.0104	0.0026	0.0098	0.0044	0.0166	0.0033	0.0053	0.019	0.1115	0.1637	0.0061	0.0028	0.0142	0.019	0.0137	0.0079	0.0157	0.0086	0.0034
8	rs6994667	132889906	0.77	0.622422290089237	0.7	1.22290318011101	0.832676322473242	0.171372673444285	0.0054	0.0034	0.0185	0.1608	0.0062	0.166	0.1965	0.0099	0.0029	0.0101	0.0044	0.0169	0.0031	0.0054	0.0193	0.1102	0.165	0.006	0.0028	0.0132	0.0191	0.0137	0.0082	0.0158	0.0086	0.0036
8	rs12156299	132898656	0.76	0.684441169424083	0.7	1.22290318011101	1.03847379343646	0.184019178065033	0.0054	0.003	0.0183	0.1627	0.0063	0.1659	0.195	0.0106	0.0032	0.0105	0.0044	0.0167	0.0029	0.0054	0.0198	0.1098	0.1644	0.0061	0.0028	0.013	0.0186	0.0136	0.0085	0.0157	0.0086	0.0038
8	rs905029	132898892	0.76	0.684441169424083	0.7	1.22290318011101	1.04414496824356	0.183917591988687	0.0054	0.003	0.0183	0.1627	0.0063	0.1659	0.195	0.0106	0.0032	0.0106	0.0044	0.0167	0.0029	0.0055	0.0198	0.1098	0.1645	0.0061	0.0028	0.0129	0.0186	0.0136	0.0085	0.0157	0.0086	0.0038
8	rs34025864	132920828	0.76	0.684441169424083	0.7	1.22290318011101	1.13972229135839	0.160784872734272	0.0055	0.003	0.0184	0.1625	0.0064	0.1664	0.1948	0.0104	0.0032	0.0107	0.0045	0.0167	0.0028	0.0055	0.0199	0.1097	0.1652	0.0061	0.0028	0.0126	0.0186	0.0133	0.0086	0.0153	0.0086	0.0038
8	rs10112720	132923442	0.76	0.684441169424083	0.7	1.22290318011101	1.13457111826629	0.165951115140525	0.0055	0.003	0.0184	0.1622	0.0064	0.1664	0.1947	0.0104	0.0032	0.0107	0.0045	0.0166	0.0028	0.0055	0.0199	0.11	0.1653	0.0061	0.0028	0.0126	0.0186	0.0133	0.0087	0.0153	0.0086	0.0038
8	rs28673533	132936961	0.76	0.684441169424083	0.7	1.22290318011101	1.09458535314397	0.153859779379064	0.0055	0.0029	0.0183	0.1622	0.0064	0.1664	0.1949	0.0104	0.0032	0.0108	0.0045	0.0165	0.0027	0.0055	0.0199	0.1101	0.1656	0.006	0.0028	0.0125	0.0185	0.0131	0.0087	0.0153	0.0086	0.0038
8	rs4546642	132943652	0.76	0.684441169424083	0.71	1.13941950935302	1.07914069359018	0.153573595268174	0.0055	0.0029	0.0183	0.1622	0.0064	0.1664	0.1949	0.0104	0.0032	0.0108	0.0045	0.0165	0.0027	0.0055	0.0199	0.1102	0.1657	0.006	0.0028	0.0125	0.0185	0.013	0.0087	0.0153	0.0086	0.0038
8	rs4132987	132947985	0.76	0.684441169424083	0.71	1.13941950935302	1.04606726777467	0.137215233806753	0.0054	0.0028	0.0183	0.1625	0.0064	0.1665	0.1947	0.0104	0.0032	0.0108	0.0045	0.0166	0.0027	0.0055	0.0199	0.1098	0.166	0.006	0.0028	0.0125	0.0184	0.013	0.0087	0.0154	0.0086	0.0038
8	rs117494520	132952527	0.76	0.684441169424083	0.71	1.13941950935302	1.03960702971277	0.135753234436124	0.0054	0.0028	0.0183	0.1625	0.0064	0.1666	0.1947	0.0105	0.0033	0.0108	0.0045	0.0166	0.0027	0.0055	0.0199	0.1097	0.166	0.006	0.0028	0.0125	0.0184	0.013	0.0087	0.0154	0.0086	0.0037
8	rs76289472	132955121	0.76	0.684441169424083	0.71	1.13941950935302	1.03499004873774	0.135570888800064	0.0054	0.0028	0.0183	0.1625	0.0064	0.1666	0.1947	0.0105	0.0033	0.0108	0.0045	0.0166	0.0026	0.0055	0.0199	0.1097	0.166	0.006	0.0028	0.0124	0.0184	0.013	0.0087	0.0154	0.0086	0.0037
8	rs12235037	132962701	0.76	0.684441169424083	0.71	1.13941950935302	1.0216219441151	0.137398387147485	0.0054	0.0027	0.0183	0.1624	0.0064	0.1668	0.1948	0.0105	0.0033	0.0109	0.0045	0.0166	0.0026	0.0055	0.02	0.1096	0.166	0.006	0.0028	0.0124	0.0184	0.013	0.0087	0.0155	0.0085	0.0037
8	rs79326161	132965844	0.76	0.684441169424083	0.71	1.13941950935302	1.03638297829257	0.137032169980304	0.0054	0.0027	0.0183	0.1624	0.0064	0.1667	0.1948	0.0105	0.0033	0.0108	0.0045	0.0166	0.0026	0.0055	0.02	0.1096	0.1661	0.006	0.0028	0.0124	0.0184	0.0129	0.0087	0.0154	0.0086	0.0037
8	rs1501061	132968567	0.76	0.684441169424083	0.71	1.13941950935302	1.06854042840851	0.136392152344179	0.0054	0.0027	0.0183	0.1624	0.0064	0.1666	0.1947	0.0105	0.0033	0.0107	0.0045	0.0168	0.0026	0.0055	0.02	0.1096	0.1662	0.006	0.0028	0.0124	0.0184	0.0129	0.0087	0.0154	0.0087	0.0037
8	rs79901865	132969904	0.76	0.684441169424083	0.71	1.13941950935302	1.05333241484926	0.131852727870306	0.0054	0.0027	0.0183	0.1625	0.0065	0.1666	0.1948	0.0104	0.0033	0.0107	0.0045	0.0167	0.0026	0.0055	0.02	0.1096	0.1662	0.0059	0.0028	0.0124	0.0184	0.0129	0.0087	0.0153	0.0087	0.0037
8	rs1051221	132982824	0.76	0.684441169424083	0.71	1.13941950935302	1.01686472456138	0.126391940559463	0.0055	0.0027	0.0183	0.1625	0.0065	0.1666	0.1951	0.0104	0.0033	0.0108	0.0045	0.0167	0.0026	0.0054	0.02	0.1096	0.1662	0.0058	0.0028	0.0124	0.0184	0.0129	0.0085	0.0153	0.0087	0.0038
8	rs4507748	132983982	0.76	0.684441169424083	0.71	1.13941950935302	1.0182477122448	0.126391940559463	0.0055	0.0027	0.0183	0.1625	0.0065	0.1666	0.1951	0.0104	0.0033	0.0108	0.0045	0.0167	0.0026	0.0054	0.02	0.1096	0.1662	0.0058	0.0028	0.0124	0.0184	0.0129	0.0085	0.0153	0.0087	0.0038
8	rs117143149	132984334	0.76	0.684441169424083	0.71	1.13941950935302	1.01842063942653	0.12648076842974	0.0055	0.0027	0.0183	0.1625	0.0065	0.1666	0.195	0.0104	0.0033	0.0108	0.0045	0.0167	0.0026	0.0054	0.02	0.1096	0.1662	0.0058	0.0028	0.0124	0.0184	0.0129	0.0085	0.0153	0.0087	0.0038
8	rs7826719	133002834	0.76	0.684441169424083	0.72	1.059530599108	0.981176703988082	0.140895232117075	0.0055	0.0027	0.0183	0.1627	0.0066	0.1655	0.1948	0.0102	0.0034	0.0108	0.0045	0.0167	0.0025	0.0054	0.0201	0.11	0.1661	0.0058	0.0029	0.0123	0.0187	0.0128	0.0086	0.0155	0.0086	0.0038
8	rs111593057	133027564	0.76	0.684441169424083	0.72	1.059530599108	0.956608076059812	0.145170903389879	0.0056	0.0028	0.0184	0.1628	0.0066	0.1651	0.1947	0.0102	0.0035	0.0108	0.0045	0.0167	0.0025	0.0055	0.0201	0.1101	0.1661	0.0058	0.0029	0.0123	0.0188	0.0128	0.0086	0.0155	0.0086	0.0039
8	rs6989814	133035311	0.76	0.684441169424083	0.72	1.059530599108	0.886827907888378	0.16624526045563	0.0058	0.0028	0.0185	0.1631	0.0069	0.1625	0.1938	0.0103	0.0038	0.011	0.0046	0.0168	0.0025	0.0058	0.0203	0.1106	0.166	0.0057	0.003	0.0124	0.0193	0.0127	0.0087	0.0158	0.0084	0.004
8	rs7842172	133036251	0.75	0.750298972197586	0.73	0.98319925910612	0.586832286512246	0.14648136960889	0.0056	0.0028	0.0187	0.1629	0.0076	0.1587	0.1939	0.0104	0.0041	0.0111	0.0049	0.0164	0.0026	0.006	0.0206	0.1107	0.1672	0.0055	0.0027	0.0121	0.0199	0.0129	0.0092	0.0165	0.0081	0.0041
8	rs7812433	133037144	0.75	0.750298972197586	0.73	0.98319925910612	0.510176625253078	0.133933836573593	0.0055	0.0028	0.0193	0.1624	0.0082	0.1578	0.1926	0.0102	0.0045	0.0115	0.0048	0.0163	0.0027	0.0063	0.0209	0.1109	0.1667	0.0052	0.0027	0.012	0.0203	0.0131	0.0095	0.017	0.0079	0.0039
8	rs12682408	133048502	0.75	0.750298972197586	0.73	0.98319925910612	0.423364488693877	0.129245929711277	0.0053	0.0028	0.0197	0.1615	0.0087	0.1576	0.1927	0.0102	0.0046	0.0113	0.0048	0.0163	0.0028	0.0065	0.0206	0.1116	0.1664	0.005	0.0026	0.0117	0.0202	0.0137	0.0094	0.0173	0.0076	0.0041
8	rs7465374	133049035	0.75	0.750298972197586	0.73	0.98319925910612	0.501363259889715	0.131221737686608	0.0053	0.0028	0.0198	0.1616	0.0087	0.1577	0.1927	0.0102	0.0046	0.0113	0.0044	0.0166	0.0028	0.0065	0.0205	0.1116	0.1665	0.005	0.0026	0.0117	0.0202	0.0137	0.0094	0.0172	0.0076	0.0041
8	rs7386782	133053309	0.74	0.820062814253923	0.74	0.910385700718773	0.511387044049081	0.126925256459121	0.0054	0.0029	0.0199	0.1616	0.0087	0.1568	0.1926	0.0103	0.0047	0.0113	0.0045	0.0166	0.0028	0.0065	0.0205	0.1114	0.1675	0.0051	0.0026	0.0117	0.0203	0.0137	0.0095	0.0172	0.0076	0.0038
8	rs7386783	133053318	0.74	0.820062814253923	0.74	0.910385700718773	0.511387044049081	0.126925256459121	0.0054	0.0029	0.0199	0.1616	0.0087	0.1568	0.1926	0.0103	0.0047	0.0113	0.0045	0.0166	0.0028	0.0065	0.0205	0.1114	0.1675	0.0051	0.0026	0.0117	0.0203	0.0137	0.0095	0.0172	0.0076	0.0038
8	rs7818833	133056237	0.74	0.820062814253923	0.74	0.910385700718773	0.51227980937827	0.128440851823813	0.0054	0.0029	0.0199	0.1616	0.0087	0.1568	0.1926	0.0103	0.0047	0.0113	0.0045	0.0166	0.0028	0.0065	0.0205	0.1114	0.1675	0.0051	0.0026	0.0117	0.0203	0.0136	0.0095	0.0172	0.0076	0.0038
8	rs7007921	133056334	0.74	0.820062814253923	0.74	0.910385700718773	0.511897104492413	0.128977362941477	0.0054	0.0029	0.0199	0.1616	0.0087	0.1568	0.1926	0.0103	0.0047	0.0113	0.0045	0.0166	0.0028	0.0065	0.0205	0.1114	0.1675	0.0051	0.0026	0.0117	0.0203	0.0136	0.0095	0.0172	0.0076	0.0038
8	rs72715315	133062332	0.75	0.750298972197586	0.74	0.910385700718773	0.498148064314302	0.143306215564723	0.0054	0.0029	0.0205	0.1615	0.0088	0.1569	0.1923	0.0103	0.0047	0.0113	0.0045	0.0165	0.0028	0.0066	0.0207	0.1106	0.167	0.0051	0.0027	0.0118	0.0206	0.0135	0.0095	0.0174	0.0076	0.0038
8	rs4736536	133062634	0.75	0.750298972197586	0.74	0.910385700718773	0.502184408826863	0.144051042137703	0.0054	0.0029	0.0205	0.1615	0.0088	0.1569	0.1921	0.0103	0.0047	0.0113	0.0045	0.0165	0.0028	0.0066	0.0207	0.1106	0.1672	0.0051	0.0027	0.0118	0.0206	0.0135	0.0095	0.0174	0.0076	0.0038
8	rs10109316	133065108	0.75	0.750298972197586	0.74	0.910385700718773	0.498462839950218	0.146012857315485	0.0054	0.0029	0.0206	0.1614	0.0088	0.1571	0.192	0.0103	0.0047	0.0113	0.0045	0.0163	0.0029	0.0067	0.0207	0.1105	0.167	0.0051	0.0027	0.0118	0.0207	0.0134	0.0095	0.0174	0.0076	0.0038
8	rs61750767	133067265	0.75	0.750298972197586	0.74	0.910385700718773	0.480735556274374	0.159429859138045	0.0054	0.003	0.0206	0.1613	0.0088	0.1569	0.1916	0.0103	0.0048	0.0113	0.0045	0.0162	0.003	0.0068	0.0207	0.1102	0.1673	0.005	0.0028	0.0117	0.0209	0.0134	0.0096	0.0175	0.0076	0.0038
8	rs4736538	133067315	0.75	0.750298972197586	0.74	0.910385700718773	0.481230669575788	0.16068795149121	0.0054	0.003	0.0206	0.1613	0.0088	0.1569	0.1916	0.0103	0.0048	0.0113	0.0045	0.0162	0.003	0.0068	0.0207	0.1102	0.1673	0.005	0.0028	0.0117	0.0209	0.0134	0.0096	0.0175	0.0076	0.0038
8	rs16904581	133067537	0.75	0.750298972197586	0.74	0.910385700718773	0.469783267422239	0.158078914483586	0.0054	0.003	0.0206	0.1613	0.0088	0.1568	0.1916	0.0103	0.0048	0.0113	0.0045	0.0162	0.003	0.0068	0.0207	0.1102	0.1673	0.005	0.0028	0.0117	0.0209	0.0134	0.0096	0.0175	0.0076	0.0038
8	rs79623496	133070825	0.75	0.750298972197586	0.74	0.910385700718773	0.446873808232938	0.157116455162201	0.0054	0.003	0.0207	0.1609	0.0089	0.1565	0.1914	0.0105	0.0048	0.0114	0.0045	0.0164	0.003	0.0069	0.0206	0.1101	0.1674	0.0049	0.0028	0.0117	0.0209	0.0134	0.0097	0.0175	0.0076	0.0038
8	rs73353133	133072858	0.75	0.750298972197586	0.74	0.910385700718773	0.434657710159249	0.157501188250261	0.0054	0.003	0.0208	0.1607	0.0089	0.1564	0.1913	0.0105	0.0048	0.0114	0.0045	0.0165	0.0031	0.007	0.0206	0.1101	0.1674	0.0049	0.0027	0.0117	0.021	0.0135	0.0097	0.0176	0.0076	0.0038
8	rs3779978	133077371	0.75	0.750298972197586	0.75	0.841047356078831	0.448188297976998	0.169591640529067	0.0055	0.0031	0.0209	0.1601	0.0091	0.156	0.1912	0.0106	0.0049	0.0114	0.0046	0.0167	0.0031	0.0071	0.0205	0.11	0.1674	0.0048	0.0028	0.0117	0.0211	0.0135	0.0098	0.0176	0.0075	0.0038
8	rs10505584	133080830	0.74	0.820062814253923	0.75	0.841047356078831	0.446217275407552	0.19728284520975	0.0055	0.0032	0.0211	0.1599	0.009	0.155	0.1907	0.0106	0.005	0.0114	0.0045	0.0168	0.0032	0.0072	0.0203	0.1109	0.1671	0.0048	0.0028	0.0118	0.0212	0.0136	0.0099	0.0178	0.0074	0.0039
8	rs11994048	133081002	0.74	0.820062814253923	0.75	0.841047356078831	0.446635014086019	0.201668190340781	0.0055	0.0032	0.0211	0.1598	0.009	0.155	0.1907	0.0106	0.005	0.0114	0.0045	0.0168	0.0032	0.0072	0.0203	0.1109	0.167	0.0048	0.0028	0.0118	0.0212	0.0136	0.01	0.0178	0.0074	0.0039
8	rs16904584	133086362	0.74	0.820062814253923	0.75	0.841047356078831	0.506299825059019	0.275603154425905	0.0053	0.0034	0.0212	0.159	0.0091	0.1544	0.191	0.0106	0.0054	0.0115	0.0046	0.0167	0.0035	0.0074	0.02	0.11	0.1671	0.005	0.003	0.012	0.0214	0.0137	0.0101	0.0176	0.0075	0.004
8	rs77838716	133088960	0.74	0.820062814253923	0.74	0.910385700718773	0.543468183377989	0.31680774331765	0.0053	0.0035	0.0213	0.1589	0.0092	0.1543	0.1906	0.0106	0.0055	0.0115	0.0047	0.0167	0.0035	0.0074	0.02	0.1094	0.1674	0.005	0.0031	0.0121	0.0217	0.0137	0.0101	0.0175	0.0075	0.0041
8	rs2280851	133089975	0.74	0.820062814253923	0.74	0.910385700718773	0.550708106287664	0.321045980633058	0.0053	0.0036	0.0213	0.1588	0.0092	0.1541	0.1907	0.0106	0.0056	0.0115	0.0047	0.0167	0.0035	0.0074	0.0199	0.1091	0.1673	0.005	0.0031	0.0121	0.0218	0.0137	0.0102	0.0175	0.0075	0.0041
8	rs73710819	133091680	0.75	0.750298972197586	0.74	0.910385700718773	0.667940039877105	0.474079254663469	0.0051	0.0042	0.0227	0.1569	0.0093	0.1483	0.1938	0.0103	0.006	0.0119	0.0048	0.0165	0.0042	0.0076	0.0187	0.1068	0.1682	0.0045	0.0034	0.0128	0.0234	0.015	0.0105	0.0175	0.0073	0.0045
8	rs11778661	133091905	0.75	0.750298972197586	0.74	0.910385700718773	0.685433064933066	0.486557565945257	0.0051	0.0042	0.0228	0.1564	0.0094	0.148	0.1944	0.0102	0.006	0.012	0.0048	0.0166	0.0043	0.0076	0.0186	0.1067	0.168	0.0044	0.0035	0.0128	0.0235	0.0152	0.0106	0.0175	0.0072	0.0046
8	rs2403730	133092138	0.75	0.750298972197586	0.74	0.910385700718773	0.68689388698766	0.488872469287129	0.0051	0.0042	0.0228	0.1564	0.0094	0.148	0.1944	0.0102	0.006	0.012	0.0048	0.0165	0.0043	0.0075	0.0186	0.1067	0.1682	0.0044	0.0035	0.0128	0.0235	0.0152	0.0106	0.0175	0.0072	0.0046
8	rs17571649	133101576	0.75	0.750298972197586	0.74	0.910385700718773	0.69796797866698	0.478816553258999	0.0051	0.0042	0.0228	0.1563	0.0094	0.1478	0.1951	0.0101	0.006	0.012	0.0048	0.0166	0.0043	0.0075	0.0185	0.1065	0.168	0.0044	0.0035	0.0128	0.0234	0.0153	0.0106	0.0177	0.0072	0.0046
8	rs891764	133102651	0.75	0.750298972197586	0.74	0.910385700718773	0.69988275683053	0.484653299930758	0.0051	0.0042	0.0228	0.1563	0.0094	0.1478	0.1952	0.0101	0.006	0.0119	0.0048	0.0166	0.0043	0.0075	0.0186	0.1065	0.168	0.0044	0.0035	0.0128	0.0234	0.0153	0.0106	0.0177	0.0071	0.0046
8	rs2014357	133103290	0.75	0.750298972197586	0.74	0.910385700718773	0.69407202972151	0.486421483203512	0.0051	0.0042	0.0228	0.1559	0.0093	0.1478	0.1956	0.0101	0.006	0.0119	0.0048	0.0166	0.0043	0.0075	0.0186	0.1065	0.168	0.0044	0.0035	0.0128	0.0234	0.0153	0.0106	0.0177	0.0071	0.0046
8	rs16904589	133105833	0.75	0.750298972197586	0.74	0.910385700718773	0.689307287987309	0.485469178457945	0.0051	0.0042	0.0227	0.1556	0.0093	0.1479	0.1958	0.0101	0.006	0.0119	0.0048	0.0166	0.0043	0.0075	0.0185	0.1067	0.1682	0.0044	0.0035	0.0129	0.0235	0.0152	0.0106	0.0177	0.0071	0.0046
8	rs1370567	133112481	0.75	0.750298972197586	0.74	0.910385700718773	0.636036229954839	0.459807228926517	0.0049	0.0042	0.0227	0.1561	0.0093	0.1463	0.1965	0.0102	0.0059	0.0115	0.0049	0.0169	0.0042	0.0074	0.0188	0.1065	0.1691	0.0043	0.0034	0.0129	0.0235	0.0154	0.0102	0.0178	0.0069	0.0045
8	rs62521339	133112917	0.75	0.750298972197586	0.73	0.98319925910612	0.631667178636294	0.461417194644203	0.0049	0.0042	0.0227	0.1561	0.0093	0.1462	0.1966	0.0102	0.0059	0.0115	0.0049	0.0169	0.0042	0.0074	0.0188	0.1065	0.1692	0.0043	0.0034	0.0129	0.0235	0.0154	0.0102	0.0178	0.0068	0.0044
8	rs6998880	133116251	0.75	0.750298972197586	0.73	0.98319925910612	0.588874317928382	0.439278710089211	0.0049	0.0042	0.0228	0.1564	0.0093	0.1456	0.1969	0.0103	0.0058	0.0114	0.0049	0.0168	0.0041	0.0074	0.0186	0.1064	0.1697	0.0043	0.0034	0.013	0.0237	0.0154	0.0101	0.0177	0.0068	0.0044
8	rs2469507	133124902	0.75	0.750298972197586	0.73	0.98319925910612	0.560187377738059	0.471512706534189	0.005	0.0043	0.0231	0.1557	0.0095	0.1455	0.1972	0.0101	0.0058	0.0113	0.0052	0.0165	0.0042	0.0074	0.019	0.105	0.1701	0.0045	0.0034	0.0132	0.0238	0.0156	0.0101	0.0178	0.0066	0.0044
8	rs4736405	133129541	0.75	0.750298972197586	0.74	0.910385700718773	0.608160609144736	0.456324046283904	0.005	0.0043	0.023	0.1555	0.0095	0.1455	0.1974	0.0101	0.0058	0.0113	0.0051	0.0164	0.0042	0.0074	0.0192	0.1047	0.1702	0.0045	0.0033	0.0132	0.0239	0.0157	0.0101	0.018	0.0065	0.0045
8	rs2436120	133131730	0.75	0.750298972197586	0.74	0.910385700718773	0.629347322805649	0.456591736073712	0.005	0.0044	0.023	0.1554	0.0095	0.1455	0.1974	0.0101	0.0058	0.0113	0.0051	0.0164	0.0042	0.0074	0.0192	0.1047	0.1702	0.0044	0.0033	0.0132	0.0238	0.0157	0.0101	0.018	0.0065	0.0045
8	rs10505589	133132221	0.75	0.750298972197586	0.74	0.910385700718773	0.629487809121307	0.456859467158725	0.005	0.0044	0.023	0.1554	0.0095	0.1455	0.1974	0.0101	0.0058	0.0113	0.0051	0.0164	0.0042	0.0074	0.0192	0.1047	0.1702	0.0044	0.0033	0.0132	0.0238	0.0157	0.0101	0.018	0.0065	0.0045
8	rs17651980	133137686	0.75	0.750298972197586	0.74	0.910385700718773	0.621153845124941	0.456324046283904	0.005	0.0044	0.023	0.1554	0.0095	0.1454	0.1974	0.0101	0.0058	0.0114	0.0051	0.0162	0.0042	0.0074	0.0192	0.105	0.1702	0.0044	0.0033	0.0132	0.0237	0.0158	0.0101	0.0181	0.0066	0.0044
8	rs10956641	133141084	0.75	0.750298972197586	0.74	0.910385700718773	0.611899702164885	0.450045272735287	0.005	0.0044	0.023	0.1554	0.0095	0.1454	0.1974	0.0101	0.0058	0.0114	0.0051	0.0162	0.0042	0.0074	0.0192	0.105	0.1702	0.0043	0.0033	0.0133	0.0236	0.0158	0.01	0.0182	0.0066	0.0044
8	rs7839133	133148516	0.76	0.684441169424083	0.75	0.841047356078831	0.665776736252999	0.41130384207908	0.0049	0.0043	0.0228	0.1557	0.0095	0.1456	0.1977	0.0101	0.0057	0.0114	0.0051	0.0162	0.0042	0.0073	0.0192	0.1047	0.1705	0.0041	0.0031	0.0133	0.0233	0.0158	0.01	0.0187	0.0066	0.0043
8	rs2469514	133148934	0.76	0.684441169424083	0.75	0.841047356078831	0.681422994224335	0.410523068691815	0.0049	0.0043	0.0227	0.1558	0.0095	0.1457	0.1977	0.0101	0.0057	0.0114	0.0051	0.0162	0.0041	0.0073	0.0191	0.1046	0.1706	0.0041	0.003	0.0133	0.0232	0.0157	0.0099	0.0189	0.0067	0.0043
8	rs2469515	133150103	0.76	0.684441169424083	0.74	0.910385700718773	0.527182336559961	0.278620938602695	0.0046	0.004	0.0238	0.1559	0.0095	0.1453	0.2	0.0098	0.005	0.0109	0.005	0.017	0.0038	0.007	0.0192	0.1029	0.1692	0.004	0.0026	0.0135	0.0226	0.0163	0.0096	0.0212	0.0071	0.0041
8	rs2469614	133156106	0.75	0.750298972197586	0.74	0.910385700718773	0.440685584374926	0.175453581735992	0.0044	0.0038	0.0248	0.1557	0.0095	0.1447	0.203	0.0096	0.0043	0.0105	0.0049	0.0177	0.0034	0.0068	0.0192	0.1011	0.1678	0.0039	0.0021	0.0138	0.0221	0.0168	0.0091	0.0235	0.0077	0.0038
8	rs1991718	133161324	0.75	0.750298972197586	0.74	0.910385700718773	0.37984301068003	0.160494171036998	0.0045	0.0037	0.025	0.1557	0.0094	0.1445	0.2035	0.0096	0.0042	0.0104	0.0049	0.0177	0.0034	0.0067	0.0195	0.1012	0.1672	0.0038	0.0022	0.0139	0.0221	0.0168	0.0091	0.0237	0.0078	0.0037
8	rs2469522	133162001	0.75	0.750298972197586	0.74	0.910385700718773	0.370054555805225	0.159140027848149	0.0045	0.0037	0.025	0.1556	0.0094	0.1445	0.2035	0.0096	0.0042	0.0105	0.0049	0.0177	0.0034	0.0068	0.0195	0.1013	0.167	0.0038	0.0022	0.0139	0.0221	0.0168	0.0091	0.0237	0.0078	0.0037
8	rs76972097	133183864	0.75	0.750298972197586	0.74	0.910385700718773	0.367560128695766	0.155868386197189	0.0044	0.0037	0.025	0.1556	0.0094	0.1443	0.2041	0.0096	0.004	0.0104	0.0049	0.0177	0.0033	0.0068	0.0196	0.1013	0.1667	0.0037	0.0021	0.0139	0.0222	0.0169	0.0091	0.024	0.0077	0.0035
8	rs62519572	133185960	0.75	0.750298972197586	0.74	0.910385700718773	0.364103968443051	0.155772527731071	0.0044	0.0037	0.025	0.1556	0.0094	0.1443	0.2041	0.0096	0.004	0.0104	0.0049	0.0177	0.0033	0.0068	0.0196	0.1013	0.1667	0.0037	0.0021	0.014	0.0222	0.0169	0.0091	0.024	0.0077	0.0035
8	rs76827728	133187309	0.75	0.750298972197586	0.74	0.910385700718773	0.359432566356448	0.151670577547215	0.0044	0.0037	0.025	0.1556	0.0094	0.1443	0.2041	0.0096	0.004	0.0104	0.0049	0.0177	0.0033	0.0069	0.0196	0.1013	0.1667	0.0037	0.0021	0.014	0.0222	0.0169	0.0091	0.024	0.0077	0.0035
8	rs72717400	133192835	0.75	0.750298972197586	0.73	0.98319925910612	0.350288322559089	0.147796083879791	0.0043	0.0036	0.025	0.1556	0.0094	0.1442	0.2042	0.0096	0.0039	0.0104	0.0049	0.0177	0.0033	0.0069	0.0197	0.1013	0.1667	0.0037	0.0021	0.014	0.0222	0.0169	0.0091	0.0241	0.0077	0.0034
8	rs62519600	133195739	0.75	0.750298972197586	0.73	0.98319925910612	0.324042861305113	0.115559999216445	0.0043	0.0035	0.0249	0.1556	0.0095	0.1439	0.2049	0.0096	0.0037	0.0103	0.005	0.0178	0.0031	0.0069	0.0199	0.1013	0.1665	0.0036	0.002	0.0143	0.0222	0.017	0.009	0.0244	0.0076	0.0032
8	rs76983063	133200726	0.75	0.750298972197586	0.72	1.059530599108	0.313384367930497	0.116937056920894	0.0042	0.0035	0.0249	0.1556	0.0095	0.1438	0.2051	0.0096	0.0036	0.0103	0.005	0.0178	0.0031	0.0069	0.02	0.1013	0.1664	0.0035	0.002	0.0143	0.0223	0.017	0.009	0.0245	0.0075	0.0032
8	rs6984507	133217217	0.75	0.750298972197586	0.72	1.059530599108	0.242025058671032	0.0732976358894361	0.0041	0.0034	0.0249	0.1557	0.0096	0.1436	0.2061	0.0096	0.0032	0.0103	0.005	0.0178	0.0029	0.007	0.0203	0.101	0.1659	0.0034	0.0019	0.0146	0.0225	0.0172	0.009	0.025	0.0075	0.0028
8	rs17595767	133219987	0.75	0.750298972197586	0.72	1.059530599108	0.243240760030258	0.0704529105358112	0.0041	0.0034	0.0248	0.1556	0.0096	0.1433	0.2064	0.0097	0.0032	0.0103	0.005	0.0178	0.0029	0.0071	0.0203	0.1011	0.1658	0.0034	0.0019	0.0148	0.0225	0.0171	0.0089	0.025	0.0075	0.0028
8	rs9650112	133231539	0.75	0.750298972197586	0.72	1.059530599108	0.306694807227085	0.107512540683026	0.0041	0.0035	0.0247	0.1555	0.0094	0.1433	0.2067	0.0096	0.0033	0.0103	0.0049	0.0177	0.003	0.0068	0.0202	0.101	0.1656	0.0034	0.002	0.0149	0.0226	0.0171	0.0089	0.0251	0.0074	0.0028
8	rs28551683	133231809	0.75	0.750298972197586	0.72	1.059530599108	0.304972916503599	0.10818162256468	0.0041	0.0035	0.0247	0.1555	0.0094	0.1433	0.2067	0.0096	0.0033	0.0103	0.0049	0.0177	0.003	0.0068	0.0202	0.101	0.1656	0.0034	0.002	0.0149	0.0226	0.0171	0.0089	0.0251	0.0074	0.0028
8	rs75426686	133234544	0.75	0.750298972197586	0.73	0.98319925910612	0.315831253067703	0.111212169962147	0.0041	0.0036	0.0246	0.1555	0.0094	0.1433	0.2069	0.0096	0.0033	0.0103	0.0049	0.0177	0.003	0.0068	0.0202	0.1011	0.1656	0.0034	0.002	0.0149	0.0226	0.0171	0.0089	0.0251	0.0074	0.0027
8	rs76407614	133245240	0.73	0.893795165105119	0.73	0.98319925910612	0.445263166371306	0.135388633198017	0.0032	0.0028	0.0253	0.1538	0.0091	0.144	0.2083	0.0089	0.0016	0.0101	0.0053	0.0183	0.0025	0.006	0.0208	0.1021	0.1612	0.0029	0.0018	0.0167	0.025	0.0183	0.0094	0.0272	0.0075	0.0019
8	rs77687167	133254508	0.73	0.893795165105119	0.73	0.98319925910612	0.419015774005494	0.131401906408815	0.0031	0.0027	0.0253	0.1538	0.0091	0.144	0.2083	0.0089	0.0016	0.0101	0.0053	0.0183	0.0025	0.006	0.0208	0.1021	0.161	0.0028	0.0018	0.0167	0.0252	0.0184	0.0094	0.0273	0.0075	0.0019
8	rs4736410	133265118	0.73	0.893795165105119	0.73	0.98319925910612	0.399808818344114	0.122594449126753	0.003	0.0027	0.0254	0.1538	0.0091	0.144	0.2083	0.0089	0.0016	0.0101	0.0054	0.0183	0.0025	0.006	0.0208	0.1021	0.161	0.0028	0.0018	0.0168	0.0254	0.0184	0.0095	0.0273	0.0076	0.0019
8	rs10505594	133272932	0.73	0.893795165105119	0.73	0.98319925910612	0.412219103442899	0.134206170372496	0.003	0.0027	0.0257	0.1543	0.0091	0.1433	0.2082	0.0089	0.0015	0.0102	0.0054	0.0183	0.0025	0.006	0.0207	0.1022	0.1609	0.0028	0.0017	0.0168	0.0254	0.0188	0.0095	0.0274	0.0074	0.0019
8	rs13257492	133273304	0.73	0.893795165105119	0.73	0.98319925910612	0.412505971967207	0.134478707728928	0.003	0.0027	0.0257	0.1543	0.0091	0.1433	0.2082	0.0089	0.0015	0.0102	0.0054	0.0183	0.0025	0.006	0.0207	0.1022	0.1609	0.0028	0.0017	0.0168	0.0254	0.0188	0.0095	0.0274	0.0074	0.0019
8	rs116936111	133276712	0.73	0.893795165105119	0.73	0.98319925910612	0.417628908045389	0.135662050367464	0.003	0.0027	0.0257	0.1543	0.0091	0.1434	0.2082	0.0089	0.0015	0.0102	0.0054	0.0183	0.0025	0.006	0.0207	0.1022	0.1608	0.0028	0.0017	0.0168	0.0254	0.0188	0.0095	0.0274	0.0074	0.0019
8	rs72719170	133288235	0.73	0.893795165105119	0.73	0.98319925910612	0.448008937599406	0.140895232117075	0.003	0.0026	0.0257	0.154	0.0091	0.1438	0.2083	0.0089	0.0015	0.0101	0.0054	0.0185	0.0025	0.0059	0.0206	0.102	0.1606	0.0028	0.0017	0.0168	0.0255	0.0188	0.0095	0.0275	0.0074	0.0019
8	rs72719174	133289632	0.73	0.893795165105119	0.73	0.98319925910612	0.463927394241362	0.143585361395857	0.003	0.0026	0.0257	0.1539	0.0091	0.1438	0.2083	0.0089	0.0015	0.0101	0.0054	0.0186	0.0025	0.0059	0.0206	0.102	0.1606	0.0028	0.0018	0.0168	0.0255	0.0188	0.0095	0.0276	0.0074	0.0019
8	rs13264960	133291497	0.73	0.893795165105119	0.73	0.98319925910612	0.468132684949457	0.144423980149105	0.003	0.0026	0.0257	0.1539	0.0091	0.1438	0.2083	0.0089	0.0015	0.0101	0.0054	0.0186	0.0025	0.0059	0.0206	0.102	0.1606	0.0029	0.0018	0.0168	0.0255	0.0188	0.0095	0.0277	0.0074	0.0019
8	rs1870233	133293335	0.73	0.893795165105119	0.73	0.98319925910612	0.468988189360812	0.144423980149105	0.003	0.0026	0.0257	0.1539	0.0091	0.1438	0.2083	0.0089	0.0015	0.0101	0.0054	0.0186	0.0025	0.0059	0.0205	0.102	0.1606	0.0029	0.0018	0.0168	0.0255	0.0188	0.0095	0.0277	0.0074	0.0019
8	rs117577510	133299453	0.73	0.893795165105119	0.74	0.910385700718773	0.477585016407159	0.146950423744649	0.003	0.0026	0.0256	0.1539	0.0091	0.1438	0.2083	0.0089	0.0016	0.0101	0.0054	0.0185	0.0025	0.0059	0.0205	0.102	0.1606	0.0028	0.0018	0.0168	0.0255	0.0188	0.0095	0.0277	0.0074	0.0019
8	rs75568845	133304768	0.73	0.893795165105119	0.74	0.910385700718773	0.485697791259533	0.140340967751042	0.003	0.0026	0.0254	0.1539	0.0091	0.1438	0.2082	0.0089	0.0016	0.0101	0.0054	0.0185	0.0025	0.0059	0.0205	0.1023	0.1604	0.0029	0.0017	0.0168	0.0256	0.0188	0.0095	0.0276	0.0074	0.0019
8	rs117142985	133305181	0.73	0.893795165105119	0.74	0.910385700718773	0.483896131675947	0.13960318846122	0.003	0.0026	0.0254	0.1539	0.0091	0.1438	0.2082	0.0089	0.0016	0.0101	0.0054	0.0185	0.0025	0.0059	0.0205	0.1023	0.1604	0.0029	0.0017	0.0168	0.0256	0.0188	0.0095	0.0276	0.0074	0.0019
8	rs17656880	133310237	0.73	0.893795165105119	0.77	0.712611004068267	0.474383050181882	0.138958796567564	0.003	0.0026	0.0254	0.1539	0.0091	0.1438	0.2081	0.0089	0.0016	0.0101	0.0054	0.0185	0.0025	0.006	0.0205	0.1025	0.1603	0.0029	0.0017	0.0169	0.0256	0.0188	0.0096	0.0276	0.0074	0.0019
8	rs75202805	133314480	0.73	0.893795165105119	0.78	0.653412240020304	0.416301979302141	0.1368491957257	0.003	0.0026	0.0256	0.1537	0.0092	0.1436	0.2073	0.0088	0.0018	0.01	0.0055	0.0184	0.0026	0.0061	0.0205	0.1035	0.1593	0.0029	0.0018	0.0169	0.0259	0.0188	0.0097	0.0274	0.0074	0.0018
8	rs62520369	133315127	0.73	0.893795165105119	0.77	0.712611004068267	0.407585741415698	0.13951106584179	0.003	0.0026	0.0256	0.1537	0.0092	0.1436	0.2071	0.0088	0.0018	0.01	0.0055	0.0184	0.0027	0.0061	0.0205	0.1038	0.1591	0.0029	0.0018	0.017	0.0259	0.0188	0.0097	0.0274	0.0074	0.0018
8	rs1457788	133320536	0.72	0.971554139537083	0.77	0.712611004068267	0.384702853330313	0.136574902417033	0.003	0.0026	0.0257	0.1535	0.0093	0.1435	0.2064	0.0088	0.002	0.01	0.0056	0.0184	0.0028	0.0063	0.0206	0.1046	0.1582	0.003	0.0018	0.017	0.0261	0.0189	0.0099	0.0272	0.0075	0.0017
8	rs78477641	133321356	0.72	0.971554139537083	0.77	0.712611004068267	0.384149020403246	0.1368491957257	0.003	0.0026	0.0257	0.1535	0.0093	0.1435	0.2064	0.0088	0.002	0.01	0.0056	0.0184	0.0028	0.0063	0.0206	0.1046	0.1582	0.003	0.0018	0.0171	0.0261	0.0189	0.0099	0.0272	0.0075	0.0017
8	rs117382426	133325534	0.72	0.971554139537083	0.77	0.712611004068267	0.380999897844676	0.132846540895029	0.003	0.0026	0.0257	0.1533	0.0094	0.1435	0.2056	0.0088	0.0022	0.0101	0.0057	0.0184	0.0028	0.0065	0.0206	0.1049	0.1581	0.003	0.0018	0.0171	0.0262	0.0189	0.0099	0.0272	0.0076	0.0016
8	rs4736413	133325922	0.72	0.971554139537083	0.77	0.712611004068267	0.38276620755848	0.133118058492342	0.003	0.0026	0.0257	0.1532	0.0094	0.1435	0.2055	0.0088	0.0023	0.0101	0.0057	0.0184	0.0028	0.0065	0.0206	0.105	0.1581	0.003	0.0018	0.0172	0.0262	0.0189	0.0099	0.0272	0.0076	0.0016
8	rs16904657	133331038	0.72	0.971554139537083	0.77	0.712611004068267	0.38276620755848	0.150059708613022	0.003	0.0025	0.0257	0.1526	0.0094	0.1437	0.2051	0.0089	0.0023	0.0101	0.0059	0.0185	0.0027	0.0065	0.0206	0.1052	0.1573	0.003	0.0018	0.0173	0.0265	0.019	0.0099	0.0272	0.0077	0.0016
8	rs9649969	133337663	0.72	0.971554139537083	0.77	0.712611004068267	0.369837307028698	0.154623866827518	0.0029	0.0025	0.0257	0.1513	0.0094	0.1442	0.2037	0.0088	0.0025	0.0101	0.0061	0.0188	0.0027	0.0065	0.0206	0.1058	0.1574	0.003	0.0017	0.0175	0.0267	0.0192	0.0104	0.0271	0.0078	0.0017
8	rs13267466	133339397	0.72	0.971554139537083	0.77	0.712611004068267	0.358737197924062	0.157308779897678	0.003	0.0025	0.0257	0.1509	0.0094	0.1441	0.2034	0.0088	0.0025	0.0101	0.0061	0.019	0.0027	0.0065	0.0205	0.1061	0.1574	0.003	0.0017	0.0176	0.0268	0.0192	0.0105	0.0271	0.0078	0.0017
8	rs876111	133340776	0.72	0.971554139537083	0.77	0.712611004068267	0.324600998999265	0.163994830110435	0.0029	0.0025	0.0257	0.1504	0.0093	0.1442	0.2034	0.0089	0.0024	0.0101	0.0062	0.0191	0.0026	0.0065	0.0205	0.1063	0.1573	0.003	0.0017	0.0177	0.0271	0.019	0.0107	0.0271	0.0077	0.0017
8	rs77508971	133342410	0.72	0.971554139537083	0.77	0.712611004068267	0.337214059504428	0.18118205421371	0.0029	0.0025	0.0257	0.1503	0.0094	0.1445	0.2031	0.0089	0.0025	0.0101	0.0062	0.0191	0.0026	0.0065	0.0205	0.1063	0.1571	0.003	0.0017	0.0177	0.0272	0.019	0.0107	0.027	0.0077	0.0017
8	rs76288385	133347644	0.73	0.893795165105119	0.77	0.712611004068267	0.436190332164234	0.19863675037244	0.003	0.0025	0.0259	0.1497	0.0098	0.1468	0.2005	0.009	0.0028	0.0102	0.0065	0.0194	0.0026	0.0063	0.0201	0.1063	0.1548	0.0032	0.0016	0.018	0.0281	0.0196	0.011	0.0266	0.0078	0.0018
8	rs11779326	133348013	0.73	0.893795165105119	0.77	0.712611004068267	0.422783369149322	0.186054927669735	0.003	0.0025	0.0259	0.1496	0.0099	0.1471	0.2002	0.009	0.0028	0.0102	0.0066	0.0195	0.0026	0.0064	0.0201	0.1063	0.1545	0.0032	0.0016	0.0181	0.0282	0.0196	0.011	0.0265	0.0078	0.0018
8	rs7006568	133348648	0.73	0.893795165105119	0.77	0.712611004068267	0.444548244245943	0.202822067705051	0.0031	0.0026	0.0258	0.149	0.0098	0.1472	0.2001	0.009	0.0028	0.0102	0.0066	0.0194	0.0027	0.0062	0.0204	0.1065	0.1547	0.0032	0.0016	0.0182	0.0283	0.0196	0.011	0.0265	0.0078	0.0018
8	rs7819140	133349985	0.73	0.893795165105119	0.77	0.712611004068267	0.430193044494734	0.194480879875135	0.0031	0.0026	0.0259	0.1488	0.0097	0.1467	0.2	0.0088	0.003	0.01	0.0066	0.0192	0.0027	0.0062	0.0209	0.1071	0.1548	0.0032	0.0016	0.0184	0.0282	0.0196	0.0108	0.0262	0.0078	0.0018
8	rs12056567	133353397	0.73	0.893795165105119	0.77	0.712611004068267	10.0498297248141	0.263977194986213	0.0038	0.0032	0.0248	0.1469	0.0081	0.1493	0.2012	0.0089	0.0076	0.0109	0.0065	0.0178	0.0033	0.007	0.02	0.1035	0.1553	0.0028	0.0013	0.0193	0.0298	0.0176	0.0118	0.0246	0.0067	0.0018
8	rs13276777	133354450	0.73	0.893795165105119	0.77	0.712611004068267	10.1558333931426	0.245996054576213	0.0038	0.0032	0.0249	0.1469	0.0081	0.1494	0.2013	0.0089	0.0076	0.011	0.0064	0.0179	0.0033	0.007	0.02	0.1035	0.1553	0.0029	0.0013	0.0192	0.0299	0.0176	0.0118	0.0246	0.0067	0.0018
8	rs10102127	133355342	0.73	0.893795165105119	0.77	0.712611004068267	10.1966168901074	0.246219732924627	0.0038	0.0032	0.0249	0.1469	0.0081	0.1495	0.2013	0.009	0.0076	0.011	0.0064	0.0178	0.0033	0.0069	0.02	0.1036	0.1553	0.0029	0.0013	0.0192	0.0299	0.0176	0.0118	0.0246	0.0067	0.0018
8	rs113145054	133355895	0.73	0.893795165105119	0.76	0.775138689739853	10.2108309142881	0.246779211477227	0.0038	0.0032	0.0249	0.1469	0.0081	0.1495	0.2013	0.009	0.0076	0.011	0.0064	0.0178	0.0033	0.0069	0.0201	0.1036	0.1553	0.0029	0.0013	0.0192	0.0299	0.0176	0.0118	0.0246	0.0067	0.0018
8	rs16904662	133356958	0.73	0.893795165105119	0.76	0.775138689739853	10.235253597233	0.247451118130598	0.0038	0.0032	0.0249	0.1469	0.0081	0.1495	0.2012	0.009	0.0076	0.011	0.0064	0.0178	0.0033	0.0069	0.0201	0.1036	0.1553	0.0029	0.0013	0.0192	0.0299	0.0176	0.0118	0.0246	0.0067	0.0018
8	rs62520380	133361917	0.73	0.893795165105119	0.77	0.712611004068267	10.4543332856005	0.262378009830485	0.0038	0.0032	0.0251	0.1463	0.0081	0.1496	0.2009	0.009	0.0077	0.011	0.0064	0.018	0.0032	0.007	0.0201	0.104	0.155	0.0029	0.0013	0.0193	0.03	0.0178	0.0118	0.0246	0.0067	0.0018
8	rs73343851	133362019	0.73	0.893795165105119	0.77	0.712611004068267	10.4588674229909	0.263177223189051	0.0038	0.0032	0.0251	0.1463	0.0081	0.1496	0.2009	0.009	0.0077	0.011	0.0064	0.018	0.0032	0.007	0.0201	0.104	0.155	0.0029	0.0013	0.0193	0.03	0.0178	0.0118	0.0246	0.0067	0.0018
8	rs10097662	133363129	0.73	0.893795165105119	0.77	0.712611004068267	10.5139756400433	0.262606279024679	0.0038	0.0032	0.0251	0.1464	0.0081	0.1498	0.201	0.009	0.0077	0.0109	0.0064	0.018	0.0032	0.007	0.0198	0.104	0.155	0.0029	0.0013	0.0193	0.03	0.0178	0.0118	0.0246	0.0067	0.0018
8	rs9297847	133364229	0.73	0.893795165105119	0.77	0.712611004068267	8.95712733977097	0.266955133940926	0.0037	0.0032	0.0251	0.1466	0.0081	0.1501	0.2013	0.0089	0.0074	0.0109	0.0063	0.0178	0.0034	0.0068	0.0198	0.104	0.155	0.0029	0.0016	0.0192	0.03	0.0178	0.0117	0.0246	0.0066	0.0018
8	rs60042093	133367096	0.73	0.893795165105119	0.76	0.775138689739853	7.44671512149761	0.256578203829785	0.0038	0.0033	0.0251	0.1469	0.0081	0.1505	0.2011	0.0089	0.007	0.0112	0.0063	0.0178	0.0034	0.0067	0.0199	0.1039	0.1547	0.0029	0.0016	0.0192	0.0301	0.0174	0.0117	0.0246	0.0065	0.0018
8	rs16904670	133368064	0.73	0.893795165105119	0.76	0.775138689739853	7.02328790659102	0.260098735734669	0.0038	0.0033	0.0251	0.147	0.0081	0.1503	0.2011	0.0089	0.007	0.0112	0.0063	0.0178	0.0034	0.0067	0.0198	0.1041	0.1547	0.0031	0.0016	0.0192	0.0301	0.0174	0.0117	0.0246	0.0064	0.0018
8	rs79075547	133370727	0.73	0.893795165105119	0.76	0.775138689739853	6.52922178523325	0.263405709233921	0.0038	0.0033	0.0251	0.147	0.0081	0.1501	0.2011	0.0089	0.0068	0.0112	0.0063	0.0178	0.0034	0.0067	0.0198	0.1041	0.1548	0.0033	0.0016	0.0192	0.0301	0.0173	0.0117	0.0246	0.0064	0.0018
8	rs16904673	133371119	0.73	0.893795165105119	0.76	0.775138689739853	6.55807209743255	0.270864990982029	0.0038	0.0033	0.0251	0.1471	0.0081	0.1501	0.2012	0.0089	0.0068	0.0112	0.0063	0.0178	0.0034	0.0067	0.0198	0.1042	0.1549	0.0033	0.0016	0.0192	0.0301	0.0173	0.0117	0.0246	0.0061	0.0018
8	rs60405929	133372642	0.73	0.893795165105119	0.76	0.775138689739853	6.2886066102371	0.268333068128423	0.0038	0.0033	0.0251	0.1471	0.0081	0.1502	0.2012	0.0089	0.0068	0.0112	0.0063	0.0178	0.0034	0.0067	0.0198	0.1042	0.1549	0.0033	0.0016	0.0192	0.0301	0.0173	0.0117	0.0246	0.0061	0.0018
8	rs56027339	133373048	0.73	0.893795165105119	0.76	0.775138689739853	6.21445389054872	0.266725692718978	0.0038	0.0033	0.0251	0.1471	0.0081	0.1502	0.2012	0.0089	0.0067	0.0112	0.0063	0.0178	0.0034	0.0067	0.0198	0.1042	0.1549	0.0033	0.0016	0.0192	0.0301	0.0173	0.0117	0.0246	0.0061	0.0018
8	rs9656994	133379521	0.73	0.893795165105119	0.76	0.775138689739853	4.1955755825216	0.2398703721829	0.0038	0.0033	0.0251	0.1471	0.0082	0.1504	0.2011	0.0089	0.0061	0.0112	0.0064	0.0177	0.0035	0.0068	0.0198	0.1042	0.1553	0.0034	0.0016	0.0192	0.0301	0.0171	0.0117	0.0246	0.0061	0.0018
8	rs72721035	133383299	0.73	0.893795165105119	0.76	0.775138689739853	3.12452831823421	0.226243288321223	0.0038	0.0034	0.0251	0.147	0.0082	0.1506	0.2013	0.0089	0.0057	0.0112	0.0064	0.0177	0.0035	0.0068	0.0197	0.1043	0.1554	0.0034	0.0016	0.0191	0.0302	0.0171	0.0117	0.0245	0.0061	0.0018
8	rs74412504	133394031	0.73	0.893795165105119	0.76	0.775138689739853	1.79802641943592	0.209366678391859	0.0038	0.0034	0.0251	0.1469	0.0082	0.1509	0.2016	0.009	0.005	0.0112	0.0065	0.0177	0.0035	0.0067	0.0196	0.1044	0.1554	0.0034	0.0016	0.019	0.0303	0.017	0.0117	0.0243	0.0061	0.0019
8	rs77768566	133394038	0.73	0.893795165105119	0.76	0.775138689739853	1.79791934124826	0.209366678391859	0.0038	0.0034	0.0251	0.1469	0.0082	0.1509	0.2016	0.009	0.005	0.0112	0.0065	0.0177	0.0035	0.0067	0.0196	0.1044	0.1554	0.0034	0.0016	0.019	0.0303	0.017	0.0117	0.0243	0.0061	0.0019
8	rs11784302	133403989	0.73	0.893795165105119	0.76	0.775138689739853	0.997926356460345	0.193963484388517	0.0038	0.0035	0.025	0.1467	0.0082	0.1512	0.2017	0.0091	0.0044	0.0112	0.0065	0.0177	0.0036	0.0067	0.0196	0.1046	0.1554	0.0035	0.0016	0.0189	0.0303	0.0169	0.0117	0.0242	0.0062	0.0019
8	rs2597355	133408778	0.73	0.893795165105119	0.76	0.775138689739853	0.755352546549244	0.188303075145859	0.0038	0.0035	0.025	0.1466	0.0082	0.1513	0.2018	0.0092	0.0042	0.0112	0.0066	0.0178	0.0036	0.0067	0.0196	0.1046	0.1555	0.0035	0.0016	0.0188	0.0304	0.0169	0.0117	0.0242	0.0062	0.0019
8	rs2597353	133410500	0.73	0.893795165105119	0.76	0.775138689739853	0.726185004582354	0.18912286330841	0.0038	0.0035	0.0251	0.1466	0.0082	0.1514	0.2019	0.0092	0.0042	0.0113	0.0066	0.0178	0.0036	0.0067	0.0194	0.1047	0.1554	0.0035	0.0016	0.0189	0.0304	0.0169	0.0117	0.0241	0.0062	0.0019
8	rs2721899	133414634	0.73	0.893795165105119	0.76	0.775138689739853	0.68784416829246	0.173558279992957	0.0038	0.0035	0.0252	0.1467	0.0083	0.1517	0.2016	0.0091	0.0042	0.0115	0.0064	0.0179	0.0036	0.0067	0.0194	0.1051	0.1551	0.0034	0.0016	0.0185	0.0302	0.0169	0.0117	0.0239	0.0063	0.0019
8	rs75435376	133418373	0.73	0.893795165105119	0.76	0.775138689739853	0.693044537741043	0.186871369457238	0.0039	0.0036	0.025	0.1474	0.0083	0.1524	0.2012	0.0091	0.0042	0.0115	0.0062	0.0178	0.0036	0.0067	0.0193	0.1049	0.1552	0.0033	0.0016	0.0184	0.03	0.0169	0.0116	0.0239	0.0063	0.0019
8	rs55910321	133418947	0.73	0.893795165105119	0.76	0.775138689739853	0.692091047305735	0.194273865754705	0.0039	0.0036	0.0249	0.1475	0.0083	0.1526	0.2011	0.0092	0.0042	0.0114	0.0061	0.0178	0.0036	0.0067	0.0193	0.1048	0.1552	0.0033	0.0016	0.0184	0.03	0.0169	0.0116	0.0239	0.0063	0.0019
8	rs10111396	133419545	0.73	0.893795165105119	0.76	0.775138689739853	0.694145448033893	0.18108100866617	0.0039	0.0036	0.0249	0.1476	0.0083	0.1527	0.201	0.0092	0.0042	0.0114	0.0061	0.0177	0.0037	0.0067	0.0192	0.1048	0.1552	0.0033	0.0016	0.0184	0.0299	0.0169	0.0116	0.0239	0.0063	0.0019
8	rs72721061	133423791	0.73	0.893795165105119	0.76	0.775138689739853	0.643537673555817	0.200202812698414	0.0039	0.0036	0.0251	0.1472	0.0083	0.1529	0.201	0.0095	0.0043	0.0114	0.006	0.0179	0.0037	0.0067	0.0191	0.1047	0.1549	0.0031	0.0017	0.0183	0.0301	0.0171	0.0116	0.0237	0.0063	0.002
8	rs73708454	133424983	0.73	0.893795165105119	0.76	0.775138689739853	0.639286654878858	0.213305102836358	0.0039	0.0037	0.0252	0.147	0.0083	0.1529	0.201	0.0097	0.0043	0.0114	0.006	0.0179	0.0037	0.0068	0.019	0.1047	0.1548	0.003	0.0017	0.0183	0.0302	0.0171	0.0116	0.0237	0.0063	0.0021
8	rs2597332	133426855	0.73	0.893795165105119	0.76	0.775138689739853	0.621572827388343	0.231816804768686	0.004	0.0037	0.0253	0.1467	0.0082	0.153	0.2009	0.0099	0.0044	0.0113	0.006	0.018	0.0038	0.0068	0.0189	0.1046	0.1546	0.003	0.0017	0.0183	0.0303	0.0172	0.0116	0.0236	0.0063	0.0021
8	rs76089003	133436423	0.73	0.893795165105119	0.76	0.775138689739853	0.579711131674182	0.26021255155635	0.0044	0.004	0.0253	0.146	0.0086	0.154	0.2006	0.0098	0.0047	0.0109	0.0061	0.0177	0.004	0.0072	0.0189	0.1049	0.1537	0.0028	0.0019	0.0181	0.0299	0.0168	0.0113	0.023	0.007	0.0025
8	rs2597327	133436942	0.73	0.893795165105119	0.76	0.775138689739853	0.574312655276635	0.249694989085601	0.0044	0.004	0.0252	0.146	0.0087	0.154	0.2006	0.0098	0.0047	0.0109	0.0061	0.0177	0.004	0.0072	0.0189	0.1049	0.1537	0.0028	0.0019	0.0181	0.0299	0.0168	0.0113	0.023	0.007	0.0025
8	rs72721069	133437151	0.73	0.893795165105119	0.76	0.775138689739853	0.575255689377137	0.250931850883349	0.0044	0.004	0.0252	0.146	0.0087	0.154	0.2006	0.0098	0.0047	0.0109	0.0061	0.0177	0.004	0.0072	0.0189	0.1049	0.1537	0.0028	0.0019	0.0181	0.0299	0.0168	0.0113	0.023	0.007	0.0025
8	rs117184709	133437168	0.73	0.893795165105119	0.76	0.775138689739853	0.575053549906067	0.252734369064526	0.0044	0.004	0.0252	0.146	0.0087	0.154	0.2006	0.0098	0.0047	0.0109	0.0061	0.0177	0.004	0.0072	0.0189	0.1049	0.1537	0.0028	0.0019	0.0181	0.0299	0.0168	0.0113	0.023	0.007	0.0025
8	rs117997738	133437971	0.73	0.893795165105119	0.76	0.775138689739853	0.573976032258904	0.253975961160629	0.0044	0.004	0.0252	0.146	0.0087	0.1541	0.2006	0.0098	0.0047	0.0109	0.0061	0.0177	0.004	0.0072	0.0189	0.1049	0.1537	0.0028	0.0019	0.018	0.0299	0.0168	0.0113	0.023	0.007	0.0025
8	rs1515518	133438861	0.73	0.893795165105119	0.76	0.775138689739853	0.571420707103638	0.252621592306637	0.0044	0.004	0.0252	0.1461	0.0087	0.1541	0.2006	0.0098	0.0047	0.0109	0.0061	0.0177	0.004	0.0072	0.0189	0.1049	0.1537	0.0028	0.0019	0.018	0.0299	0.0168	0.0113	0.023	0.007	0.0025
8	rs4736583	133441144	0.73	0.893795165105119	0.76	0.775138689739853	0.573639501305605	0.244990302826352	0.0044	0.004	0.0252	0.146	0.0087	0.1541	0.2006	0.0098	0.0047	0.0109	0.0061	0.0177	0.004	0.0072	0.019	0.1048	0.1538	0.0028	0.0019	0.018	0.0298	0.0167	0.0113	0.0231	0.007	0.0025
8	rs118163770	133441387	0.73	0.893795165105119	0.76	0.775138689739853	0.572563221108491	0.246107885669138	0.0044	0.004	0.0252	0.146	0.0087	0.1541	0.2006	0.0098	0.0047	0.0109	0.0061	0.0177	0.004	0.0072	0.019	0.1048	0.1538	0.0028	0.0019	0.018	0.0298	0.0167	0.0113	0.0231	0.007	0.0025
8	rs78785240	133443820	0.73	0.893795165105119	0.76	0.775138689739853	0.56398698476704	0.259984935510679	0.0044	0.004	0.0252	0.1459	0.0087	0.1541	0.2005	0.0098	0.0047	0.0109	0.0061	0.0177	0.004	0.0072	0.019	0.1049	0.154	0.0028	0.0019	0.018	0.0298	0.0167	0.0113	0.0231	0.007	0.0025
8	rs28637511	133445414	0.73	0.893795165105119	0.76	0.775138689739853	0.555471385984717	0.259643628469326	0.0044	0.004	0.0252	0.1458	0.0087	0.1541	0.2005	0.0098	0.0047	0.0109	0.0061	0.0177	0.004	0.0072	0.019	0.105	0.154	0.0028	0.0019	0.0179	0.0298	0.0166	0.0113	0.023	0.0069	0.0025
8	rs16904685	133452802	0.73	0.893795165105119	0.77	0.712611004068267	0.539015214146271	0.292442589675527	0.0044	0.004	0.0253	0.1454	0.0087	0.1541	0.2004	0.0097	0.0047	0.0109	0.0062	0.0178	0.004	0.0072	0.019	0.1052	0.154	0.0028	0.002	0.0179	0.0298	0.0166	0.0112	0.023	0.007	0.0025
8	rs1878016	133456441	0.74	0.820062814253923	0.77	0.712611004068267	0.0723609305532941	0.209260572369943	0.0051	0.0041	0.0254	0.1383	0.0093	0.1559	0.1992	0.0095	0.0042	0.0116	0.0073	0.018	0.0038	0.0082	0.0191	0.1079	0.1569	0.0031	0.0022	0.0168	0.0276	0.0163	0.011	0.0221	0.0079	0.0031
8	rs72721072	133457194	0.75	0.750298972197586	0.77	0.712611004068267	0.047528329230999	0.203767785973492	0.0053	0.004	0.0253	0.137	0.0095	0.1575	0.1999	0.0094	0.004	0.0114	0.0077	0.0178	0.0036	0.0083	0.0187	0.1086	0.1589	0.0031	0.0023	0.0162	0.0258	0.0161	0.0106	0.0215	0.008	0.0032
8	rs112593560	133457294	0.75	0.750298972197586	0.77	0.712611004068267	0.0469440631458279	0.19375665675354	0.0053	0.004	0.0252	0.1368	0.0095	0.1577	0.2	0.0094	0.004	0.0114	0.0078	0.0178	0.0035	0.0083	0.0187	0.1086	0.1591	0.0031	0.0023	0.0161	0.0256	0.0161	0.0106	0.0215	0.008	0.0032
8	rs2721905	133458487	0.75	0.750298972197586	0.77	0.712611004068267	0.0472592744581209	0.13212349450214	0.0057	0.004	0.025	0.1353	0.0096	0.1596	0.2009	0.0093	0.0039	0.0112	0.0083	0.0176	0.0033	0.0085	0.0183	0.1094	0.1614	0.0031	0.0025	0.0155	0.0234	0.0158	0.0101	0.0208	0.0082	0.0033
8	rs77952968	133460124	0.74	0.820062814253923	0.77	0.712611004068267	0.0452052094651867	0.138866829495454	0.0057	0.004	0.0251	0.1353	0.0096	0.1598	0.2009	0.0094	0.0038	0.0113	0.0084	0.0176	0.0033	0.0085	0.0183	0.1095	0.1614	0.0031	0.0025	0.0154	0.0232	0.0158	0.01	0.0207	0.0082	0.0033
8	rs75849869	133461462	0.74	0.820062814253923	0.77	0.712611004068267	0.0425915873212201	0.141080163726806	0.0057	0.004	0.0252	0.1352	0.0096	0.1599	0.2008	0.0094	0.0038	0.0114	0.0084	0.0176	0.0033	0.0085	0.0183	0.1096	0.1614	0.0031	0.0025	0.0153	0.023	0.0158	0.01	0.0207	0.0082	0.0033
8	rs62520395	133462140	0.74	0.820062814253923	0.77	0.712611004068267	0.0408076682089265	0.130232445763723	0.0057	0.004	0.0252	0.1352	0.0097	0.1599	0.2008	0.0094	0.0037	0.0114	0.0085	0.0176	0.0033	0.0085	0.0183	0.1096	0.1614	0.0031	0.0025	0.0152	0.0229	0.0158	0.01	0.0206	0.0083	0.0033
8	rs12543579	133464155	0.74	0.820062814253923	0.77	0.712611004068267	0.0337574294630628	0.137764962141785	0.0057	0.004	0.0253	0.1351	0.0097	0.1602	0.2007	0.0096	0.0037	0.0116	0.0086	0.0177	0.0032	0.0086	0.0183	0.1097	0.1612	0.0031	0.0025	0.0151	0.0224	0.0158	0.01	0.0205	0.0084	0.0033
8	rs2673566	133464538	0.74	0.820062814253923	0.77	0.712611004068267	0.032740649250575	0.139787500270611	0.0057	0.004	0.0253	0.1351	0.0097	0.1602	0.2006	0.0096	0.0037	0.0116	0.0087	0.0177	0.0032	0.0086	0.0184	0.1097	0.1612	0.0031	0.0025	0.0151	0.0224	0.0159	0.01	0.0205	0.0084	0.0033
8	rs11777975	133467822	0.74	0.820062814253923	0.77	0.712611004068267	0.0305491545022428	0.146106516385319	0.0057	0.004	0.0253	0.1353	0.0097	0.1605	0.2009	0.0094	0.0036	0.0116	0.0087	0.0176	0.0032	0.0086	0.0182	0.1099	0.1614	0.0031	0.0025	0.0149	0.0219	0.0159	0.0099	0.0203	0.0084	0.0033
8	rs72721094	133470249	0.74	0.820062814253923	0.77	0.712611004068267	0.0285519988941029	0.153573595268174	0.0056	0.004	0.0254	0.1354	0.0098	0.1607	0.201	0.0093	0.0036	0.0117	0.0087	0.0176	0.0032	0.0086	0.0182	0.11	0.1615	0.0031	0.0025	0.0149	0.0217	0.0159	0.0099	0.0202	0.0084	0.0033
8	rs12547451	133474876	0.74	0.820062814253923	0.77	0.712611004068267	0.0259240823019847	0.123649852477956	0.0056	0.0041	0.0254	0.1354	0.0098	0.1608	0.2012	0.0092	0.0036	0.0117	0.0087	0.0176	0.0031	0.0086	0.0181	0.1101	0.1615	0.0031	0.0025	0.0149	0.0215	0.016	0.0099	0.0201	0.0085	0.0034
8	rs11780826	133476633	0.74	0.820062814253923	0.77	0.712611004068267	0.0311610589650313	0.123385683898008	0.0056	0.004	0.0252	0.1357	0.0097	0.1612	0.2006	0.0092	0.0038	0.0115	0.0087	0.0177	0.0031	0.0087	0.0179	0.1103	0.162	0.0031	0.0025	0.0148	0.0214	0.0159	0.0099	0.0199	0.0085	0.0034
8	rs113293031	133479962	0.74	0.820062814253923	0.77	0.712611004068267	0.0119814270853116	0.0969473785145671	0.0051	0.0041	0.0254	0.1358	0.0098	0.1611	0.202	0.0093	0.0036	0.0111	0.0088	0.0175	0.003	0.0086	0.0179	0.111	0.1622	0.0029	0.0026	0.0139	0.0212	0.0162	0.0098	0.0196	0.0085	0.0033
8	rs4736586	133481225	0.74	0.820062814253923	0.77	0.712611004068267	0.0118342216847381	0.0916301132588253	0.0051	0.0041	0.0255	0.1358	0.0098	0.1611	0.2023	0.0093	0.0036	0.011	0.0088	0.0175	0.003	0.0086	0.0179	0.1112	0.1622	0.0029	0.0027	0.0137	0.0211	0.0163	0.0098	0.0196	0.0085	0.0033
8	rs2167171	133487525	0.75	0.750298972197586	0.77	0.712611004068267	0.0125410931491143	0.0808342760944891	0.005	0.0042	0.0257	0.1364	0.0097	0.1613	0.2023	0.0094	0.0036	0.011	0.0088	0.0174	0.0028	0.0086	0.0178	0.1114	0.1614	0.0028	0.0026	0.0139	0.021	0.0164	0.0098	0.0197	0.0083	0.0033
8	rs79091618	133489801	0.75	0.750298972197586	0.77	0.712611004068267	0.0119873436887784	0.0770648527053076	0.005	0.0042	0.0258	0.1365	0.0096	0.1613	0.2022	0.0094	0.0036	0.011	0.0087	0.0174	0.0028	0.0086	0.0178	0.1117	0.1613	0.0028	0.0026	0.0139	0.021	0.0165	0.0098	0.0197	0.0083	0.0033
8	rs35155387	133491058	0.75	0.750298972197586	0.77	0.712611004068267	0.0128499431808231	0.0766262266642241	0.005	0.0042	0.0258	0.1365	0.0096	0.1613	0.2022	0.0094	0.0036	0.011	0.0087	0.0174	0.0028	0.0086	0.0178	0.1117	0.1613	0.0028	0.0026	0.0139	0.021	0.0165	0.0098	0.0197	0.0083	0.0033
8	rs2721889	133491779	0.75	0.750298972197586	0.77	0.712611004068267	0.0132598874153357	0.0778716561698616	0.005	0.0042	0.0258	0.1365	0.0096	0.1612	0.2022	0.0094	0.0036	0.011	0.0087	0.0174	0.0028	0.0086	0.0178	0.1117	0.1613	0.0028	0.0026	0.0139	0.021	0.0165	0.0098	0.0197	0.0083	0.0033
8	rs769360	133495045	0.75	0.750298972197586	0.77	0.712611004068267	0.012183821896779	0.0763343786965681	0.005	0.0042	0.0258	0.1366	0.0097	0.1612	0.2022	0.0094	0.0036	0.011	0.0087	0.0175	0.0028	0.0086	0.0178	0.1117	0.1611	0.0028	0.0026	0.0139	0.021	0.0165	0.0098	0.0197	0.0083	0.0033
8	rs1901090	133497127	0.75	0.750298972197586	0.77	0.712611004068267	0.0121299996535365	0.0775778760165104	0.005	0.0042	0.0258	0.1367	0.0098	0.1613	0.2021	0.0094	0.0036	0.011	0.0087	0.0175	0.0028	0.0086	0.0178	0.1117	0.1609	0.0028	0.0026	0.0139	0.021	0.0165	0.0098	0.0196	0.0083	0.0033
8	rs10100626	133499220	0.75	0.750298972197586	0.77	0.712611004068267	0.00524665778282011	0.119709645627486	0.0046	0.0043	0.0259	0.1358	0.0103	0.1596	0.2009	0.0097	0.0032	0.0114	0.0089	0.0175	0.0029	0.0091	0.0181	0.1128	0.1628	0.0028	0.0027	0.0132	0.0198	0.0165	0.0097	0.0196	0.0089	0.0033
8	rs201758281	133500319	0.75	0.750298972197586	0.77	0.712611004068267	0.0087152405338287	0.197074828949194	0.0047	0.0044	0.026	0.1352	0.0107	0.1588	0.2003	0.0099	0.0032	0.0117	0.009	0.0175	0.0028	0.0095	0.0184	0.1136	0.1638	0.0027	0.0026	0.0126	0.0189	0.0167	0.0097	0.0195	0.0093	0.0032
8	rs10046742	133506571	0.75	0.750298972197586	0.77	0.712611004068267	0.0197879554228978	0.298716375635655	0.0047	0.0044	0.026	0.1346	0.0108	0.1578	0.1999	0.0104	0.0031	0.0118	0.0092	0.0169	0.0026	0.01	0.0182	0.1151	0.1659	0.0027	0.0026	0.012	0.0185	0.0169	0.009	0.0192	0.0098	0.0031
8	rs71526254	133507225	0.75	0.750298972197586	0.8	0.544775224122235	0.0207200143807594	0.297885461275152	0.0047	0.0044	0.0261	0.1346	0.0108	0.1578	0.1999	0.0104	0.0031	0.0118	0.0092	0.0169	0.0026	0.01	0.0182	0.1151	0.1659	0.0027	0.0025	0.0119	0.0185	0.0169	0.009	0.0192	0.0098	0.0031
8	rs2673594	133511217	0.75	0.750298972197586	0.82	0.448736318624531	0.0244566557234888	0.286561054103229	0.0046	0.0044	0.026	0.1348	0.0108	0.1578	0.1997	0.0105	0.0031	0.0118	0.0092	0.0168	0.0025	0.0101	0.0183	0.1153	0.1657	0.0027	0.0025	0.0119	0.0184	0.0168	0.0089	0.0192	0.0099	0.0031
8	rs118058680	133511633	0.75	0.750298972197586	0.82	0.448736318624531	0.0232511185856625	0.282465703172052	0.0046	0.0044	0.026	0.1348	0.0108	0.1578	0.1997	0.0105	0.0031	0.0118	0.0092	0.0168	0.0025	0.0101	0.0183	0.1153	0.1657	0.0027	0.0025	0.0119	0.0184	0.0168	0.0089	0.0192	0.0099	0.0031
8	rs113544337	133513572	0.75	0.750298972197586	0.82	0.448736318624531	0.0220240018396432	0.280483049118444	0.0046	0.0044	0.026	0.1349	0.0108	0.1578	0.1997	0.0105	0.0031	0.0118	0.0092	0.0168	0.0025	0.0101	0.0183	0.1154	0.1658	0.0026	0.0025	0.0119	0.0184	0.0168	0.0089	0.0192	0.0099	0.003
8	rs4736419	133519098	0.75	0.750298972197586	0.82	0.448736318624531	0.0233861364074811	0.34644548006764	0.0045	0.0043	0.026	0.1354	0.0107	0.1578	0.1996	0.0105	0.0031	0.0117	0.0092	0.0168	0.0025	0.0101	0.0183	0.1157	0.1659	0.0026	0.0025	0.012	0.0182	0.0166	0.0088	0.0191	0.0099	0.003
8	rs28628061	133519265	0.75	0.750298972197586	0.82	0.448736318624531	0.0297617935163139	0.365824976330354	0.0045	0.0043	0.026	0.1354	0.0108	0.1578	0.1996	0.0105	0.0031	0.0117	0.0092	0.0168	0.0023	0.0101	0.0182	0.1157	0.1659	0.0027	0.0025	0.012	0.0181	0.0166	0.0088	0.0191	0.0099	0.003
8	rs58901763	133519394	0.75	0.750298972197586	0.82	0.448736318624531	0.0269579404252395	0.354660547799293	0.0045	0.0043	0.026	0.1352	0.0108	0.1578	0.1996	0.0105	0.0031	0.0117	0.0092	0.0168	0.0023	0.0101	0.0182	0.1157	0.1659	0.0027	0.0025	0.012	0.0181	0.0169	0.0088	0.0191	0.0099	0.003
8	rs117907924	133525775	0.76	0.684441169424083	0.82	0.448736318624531	0.00888863509901921	0.290556551205595	0.0043	0.0043	0.0249	0.1365	0.0107	0.156	0.2006	0.0108	0.0031	0.0115	0.009	0.0167	0.0023	0.0102	0.0187	0.1179	0.1684	0.0027	0.0022	0.0113	0.0164	0.0161	0.0085	0.0186	0.0104	0.0027
8	rs2733160	133527291	0.76	0.684441169424083	0.82	0.448736318624531	0.0154571114484625	0.332632768642201	0.0043	0.0043	0.0251	0.1366	0.0109	0.1557	0.2004	0.0102	0.0031	0.0115	0.0091	0.0169	0.0023	0.0102	0.0186	0.1179	0.1686	0.0027	0.0022	0.0114	0.0163	0.0162	0.0084	0.0188	0.0105	0.0024
8	rs2673576	133528579	0.76	0.684441169424083	0.81	0.49521423796015	0.0125166269705497	0.289850242052787	0.0038	0.0043	0.0248	0.1383	0.0107	0.1539	0.2003	0.0105	0.0032	0.0112	0.0091	0.0168	0.0024	0.0101	0.0189	0.1193	0.1705	0.0028	0.0021	0.0108	0.015	0.016	0.0081	0.0189	0.0107	0.0023
8	rs1473973	133529038	0.76	0.684441169424083	0.81	0.49521423796015	0.00660850762033289	0.234344671015195	0.0037	0.0042	0.0256	0.1423	0.0098	0.1554	0.2029	0.0101	0.0031	0.0108	0.0087	0.0167	0.0022	0.0099	0.0182	0.1179	0.1719	0.0027	0.0019	0.0093	0.0132	0.0157	0.0077	0.0182	0.0104	0.0021
8	rs66964437	133529334	0.76	0.684441169424083	0.81	0.49521423796015	0.00469518840319463	0.205136415540656	0.0037	0.0042	0.0256	0.1429	0.0097	0.1552	0.2024	0.0102	0.0031	0.0107	0.0085	0.0167	0.0022	0.0099	0.0183	0.1174	0.1723	0.0027	0.0019	0.0094	0.0135	0.0158	0.0079	0.0181	0.0103	0.0021
8	rs77148314	133529888	0.76	0.684441169424083	0.81	0.49521423796015	0.00448831962094241	0.19499874107946	0.0036	0.0042	0.0257	0.1431	0.0097	0.1553	0.2026	0.0102	0.0031	0.0107	0.0085	0.0167	0.0022	0.0099	0.0183	0.1174	0.1722	0.0027	0.0019	0.0093	0.0134	0.0158	0.0078	0.018	0.0103	0.0021
8	rs12681713	133536025	0.76	0.684441169424083	0.81	0.49521423796015	0.00454708259111263	0.185341543807636	0.0035	0.0043	0.0258	0.1439	0.0096	0.1555	0.203	0.0102	0.0031	0.0106	0.0084	0.0167	0.0022	0.0098	0.0184	0.1173	0.1721	0.0027	0.0018	0.0091	0.0132	0.0158	0.0077	0.0178	0.0101	0.0021
8	rs74997683	133536392	0.77	0.622422290089237	0.81	0.49521423796015	0.00491243680505226	0.168013964739432	0.0034	0.0043	0.026	0.1447	0.0096	0.1557	0.2028	0.0101	0.0031	0.0104	0.0083	0.0167	0.0021	0.0097	0.0184	0.1174	0.1723	0.0027	0.0018	0.009	0.0129	0.0158	0.0076	0.0176	0.01	0.0021
8	rs66904626	133538110	0.76	0.684441169424083	0.82	0.448736318624531	0.00472409837349028	0.161560986204375	0.0034	0.0043	0.0261	0.1452	0.0095	0.1558	0.2025	0.0101	0.0031	0.0103	0.0082	0.0168	0.0021	0.0096	0.0185	0.1174	0.1723	0.0027	0.0021	0.0089	0.0127	0.0158	0.0076	0.0175	0.0099	0.0021
8	rs6471072	133538963	0.76	0.684441169424083	0.82	0.448736318624531	0.00479405095688783	0.155772527731071	0.0034	0.0043	0.0261	0.1455	0.0095	0.1559	0.2025	0.0101	0.0031	0.0103	0.0082	0.0168	0.0021	0.0096	0.0185	0.1174	0.1723	0.0027	0.0021	0.0089	0.0127	0.0158	0.0075	0.0175	0.0099	0.0021
8	rs117308381	133540106	0.76	0.684441169424083	0.82	0.448736318624531	0.00500878048741605	0.151575649842152	0.0034	0.0043	0.0261	0.1455	0.0095	0.1559	0.2026	0.0101	0.0031	0.0103	0.0082	0.0168	0.0021	0.0096	0.0185	0.1174	0.1722	0.0027	0.0021	0.0089	0.0127	0.0158	0.0075	0.0175	0.0099	0.0021
8	rs77237964	133547763	0.77	0.622422290089237	0.82	0.448736318624531	0.00515295345760498	0.145451359012287	0.0033	0.0043	0.0261	0.1456	0.0094	0.1562	0.2027	0.0101	0.0031	0.0103	0.0081	0.0168	0.0021	0.0095	0.0185	0.1174	0.1721	0.0026	0.0021	0.0091	0.0126	0.0158	0.0075	0.0175	0.0099	0.0021
8	rs2597359	133547791	0.77	0.622422290089237	0.82	0.448736318624531	0.00516226470834396	0.145451359012287	0.0033	0.0043	0.0261	0.1456	0.0094	0.1562	0.2027	0.0101	0.0031	0.0103	0.0081	0.0168	0.0021	0.0095	0.0185	0.1174	0.1721	0.0026	0.0021	0.0091	0.0126	0.0158	0.0075	0.0175	0.0099	0.0021
8	rs112413376	133549345	0.77	0.622422290089237	0.82	0.448736318624531	0.00519027722211131	0.144890643703438	0.0033	0.0043	0.0261	0.1456	0.0094	0.1562	0.2028	0.0101	0.0031	0.0103	0.0081	0.0168	0.0021	0.0095	0.0185	0.1174	0.172	0.0026	0.0021	0.0091	0.0125	0.0158	0.0075	0.0175	0.0099	0.0021
8	rs35702263	133558657	0.77	0.622422290089237	0.82	0.448736318624531	0.00910304376553841	0.109104213789903	0.003	0.0043	0.0261	0.147	0.0086	0.1586	0.2044	0.01	0.0029	0.01	0.0074	0.0165	0.0018	0.0089	0.0187	0.1176	0.1718	0.0023	0.002	0.0094	0.0119	0.0153	0.0066	0.0174	0.0098	0.0021
8	rs72723180	133568876	0.77	0.622422290089237	0.82	0.448736318624531	0.00795579552944604	0.109777077185642	0.003	0.0042	0.0262	0.1471	0.0085	0.1589	0.2044	0.0099	0.0029	0.01	0.0074	0.0167	0.0017	0.0088	0.0188	0.1176	0.172	0.0023	0.0019	0.0094	0.0119	0.0153	0.0066	0.0174	0.0098	0.0021
8	rs1515521	133572552	0.77	0.622422290089237	0.82	0.448736318624531	0.00719568490743059	0.108014202389962	0.003	0.0041	0.0262	0.1471	0.0085	0.1589	0.2045	0.0098	0.0029	0.01	0.0074	0.0167	0.0017	0.0088	0.0188	0.1176	0.1721	0.0023	0.0019	0.0094	0.0119	0.0153	0.0066	0.0173	0.0098	0.0021
8	rs7000580	133573931	0.77	0.622422290089237	0.82	0.448736318624531	0.0067297411125853	0.111805161728862	0.0029	0.0041	0.0262	0.1471	0.0084	0.1592	0.2046	0.0098	0.0029	0.01	0.0074	0.0167	0.0017	0.0088	0.0187	0.1176	0.1719	0.0023	0.0019	0.0094	0.0118	0.0153	0.0066	0.0173	0.0098	0.0021
8	rs56282194	133574214	0.77	0.622422290089237	0.82	0.448736318624531	0.00636379140955255	0.111974809232771	0.0029	0.0041	0.0262	0.1471	0.0084	0.1596	0.2047	0.0097	0.0029	0.0101	0.0072	0.0166	0.0017	0.0088	0.0187	0.1178	0.1717	0.0023	0.0019	0.0094	0.0117	0.0153	0.0065	0.0174	0.0098	0.0021
8	rs731179	133576235	0.77	0.622422290089237	0.82	0.448736318624531	0.00940979132938764	0.134751448446218	0.0029	0.004	0.0261	0.1475	0.0082	0.1604	0.2047	0.0097	0.0028	0.01	0.0071	0.0165	0.0017	0.0086	0.0187	0.1179	0.1717	0.0023	0.0018	0.0093	0.0117	0.0152	0.0065	0.0173	0.0097	0.0021
8	rs76988307	133579033	0.78	0.56417027826485	0.83	0.405269641990714	0.00319431543122145	0.107596088542821	0.0025	0.0037	0.0259	0.15	0.007	0.1652	0.2051	0.0094	0.0023	0.0091	0.0061	0.0161	0.0016	0.008	0.0189	0.1188	0.172	0.0021	0.0018	0.0085	0.0116	0.0149	0.0061	0.0169	0.009	0.0018
8	rs9297853	133584558	0.78	0.56417027826485	0.84	0.364737902801441	0.0121240304076424	0.261237595115044	0.002	0.0031	0.0259	0.1534	0.0059	0.1723	0.2053	0.0091	0.0015	0.008	0.0046	0.0156	0.0015	0.0073	0.0189	0.12	0.172	0.0018	0.0017	0.0074	0.0113	0.0144	0.0056	0.0162	0.0083	0.0014
8	rs4320530	133586089	0.78	0.56417027826485	0.84	0.364737902801441	0.0115784380439154	0.251494699700036	0.002	0.0031	0.0259	0.1534	0.0059	0.1723	0.2053	0.0091	0.0015	0.008	0.0046	0.0156	0.0015	0.0073	0.0189	0.12	0.172	0.0018	0.0017	0.0074	0.0113	0.0144	0.0056	0.0162	0.0083	0.0014
8	rs4142831	133597263	0.78	0.56417027826485	0.84	0.364737902801441	0.00289142854072169	0.113591350677242	0.002	0.0031	0.0259	0.1534	0.0059	0.1726	0.2054	0.0091	0.0015	0.0079	0.0046	0.0156	0.0015	0.0073	0.0189	0.1199	0.172	0.0018	0.0017	0.0074	0.0113	0.0144	0.0056	0.0162	0.0083	0.0015
8	rs116961073	133602619	0.78	0.56417027826485	0.84	0.364737902801441	0.00247004744263259	0.113591350677242	0.002	0.0031	0.0259	0.1534	0.0059	0.1726	0.2054	0.0091	0.0015	0.0079	0.0046	0.0156	0.0015	0.0073	0.0189	0.12	0.1715	0.0018	0.0017	0.0074	0.0113	0.0147	0.0056	0.0162	0.0083	0.0015
8	rs72723187	133603369	0.78	0.56417027826485	0.84	0.364737902801441	0.00233942068975871	0.113676676337854	0.002	0.0031	0.0259	0.1534	0.0059	0.1726	0.2054	0.0091	0.0015	0.0079	0.0046	0.0156	0.0015	0.0073	0.0189	0.12	0.1715	0.0018	0.0017	0.0074	0.0113	0.0147	0.0056	0.0162	0.0082	0.0015
8	rs4736597	133607738	0.78	0.56417027826485	0.84	0.364737902801441	0.00162113245721614	0.124178823883261	0.002	0.0031	0.0259	0.1535	0.0059	0.1727	0.2054	0.0091	0.0015	0.0079	0.0046	0.0157	0.0015	0.0073	0.019	0.1201	0.1715	0.0018	0.0017	0.0074	0.0113	0.0147	0.0056	0.0163	0.008	0.0015
8	rs4314632	133621137	0.78	0.56417027826485	0.84	0.364737902801441	0.00156035868239575	0.101481579165474	0.002	0.0032	0.0259	0.1536	0.0058	0.1726	0.2053	0.0091	0.0015	0.0079	0.0046	0.0157	0.0015	0.0073	0.0188	0.12	0.1719	0.0018	0.0017	0.0074	0.0113	0.0147	0.0056	0.0163	0.008	0.0015
8	rs4480107	133629614	0.78	0.56417027826485	0.84	0.364737902801441	0.00153657344514092	0.0991233950663608	0.002	0.0032	0.0259	0.1536	0.0058	0.1726	0.2053	0.0091	0.0015	0.0079	0.0046	0.0157	0.0015	0.0073	0.0188	0.12	0.1719	0.0018	0.0017	0.0074	0.0113	0.0147	0.0056	0.0163	0.008	0.0015
8	rs6471086	133636715	0.78	0.56417027826485	0.84	0.364737902801441	0.00161005370824681	0.0936003114649581	0.002	0.0032	0.0259	0.1537	0.0058	0.1726	0.2052	0.009	0.0015	0.0079	0.0046	0.0156	0.0015	0.0073	0.0188	0.12	0.172	0.0018	0.0017	0.0074	0.0113	0.0146	0.0056	0.0163	0.0079	0.0015
8	rs2293979	133637659	0.78	0.56417027826485	0.84	0.364737902801441	0.00160760012848933	0.0933630123974988	0.002	0.0032	0.0259	0.1537	0.0058	0.1726	0.2052	0.009	0.0015	0.0079	0.0046	0.0156	0.0015	0.0073	0.0188	0.12	0.172	0.0018	0.0017	0.0074	0.0113	0.0146	0.0056	0.0163	0.0079	0.0015
8	rs17663110	133639584	0.78	0.56417027826485	0.84	0.364737902801441	0.00154724007232533	0.0917086021624525	0.0021	0.0033	0.026	0.1538	0.0058	0.1723	0.2042	0.0091	0.0015	0.008	0.0048	0.0156	0.0016	0.0072	0.0188	0.12	0.172	0.0018	0.0018	0.0074	0.0113	0.0147	0.0055	0.0166	0.0082	0.0015
8	rs77061030	133639823	0.78	0.56417027826485	0.84	0.364737902801441	0.00122354383745874	0.0872775472308369	0.0021	0.0033	0.026	0.1538	0.0058	0.1721	0.2041	0.0092	0.0015	0.008	0.0048	0.0156	0.0017	0.0072	0.0188	0.12	0.172	0.0018	0.0018	0.0074	0.0113	0.0147	0.0055	0.0166	0.0082	0.0015
8	rs13268124	133640322	0.78	0.56417027826485	0.84	0.364737902801441	0.00132392459364917	0.094949494324367	0.0021	0.0033	0.026	0.1539	0.0058	0.1722	0.2039	0.0091	0.0015	0.008	0.0048	0.0156	0.0017	0.0072	0.0188	0.1201	0.1721	0.0018	0.0018	0.0074	0.0113	0.0146	0.0055	0.0166	0.0082	0.0015
8	rs77437302	133647268	0.78	0.56417027826485	0.86	0.29215087580064	0.00196023130391745	0.0844483802963628	0.0021	0.0033	0.026	0.1544	0.0058	0.1724	0.2031	0.0091	0.0015	0.008	0.0047	0.0156	0.0017	0.0071	0.0188	0.1202	0.1726	0.0017	0.0018	0.0074	0.0113	0.0146	0.0055	0.0166	0.0081	0.0015
8	rs4736598	133649465	0.78	0.56417027826485	0.86	0.29215087580064	0.00194731033736142	0.0821069616922733	0.0021	0.0033	0.026	0.1542	0.0058	0.1724	0.2031	0.0091	0.0015	0.008	0.0047	0.0156	0.0018	0.0071	0.0188	0.1202	0.1726	0.0017	0.0018	0.0074	0.0113	0.0146	0.0055	0.0167	0.0081	0.0015
8	rs76505047	133679191	0.78	0.56417027826485	0.85	0.32706018639722	0.00425385944996329	0.124443626296515	0.0021	0.0033	0.026	0.1543	0.0058	0.1726	0.2031	0.009	0.0015	0.0079	0.0046	0.0156	0.0017	0.0071	0.0188	0.1202	0.1725	0.0017	0.0017	0.0073	0.0113	0.0146	0.0055	0.0167	0.0081	0.0015
8	rs6983597	133685515	0.78	0.56417027826485	0.85	0.32706018639722	0.00582685261859945	0.129066862162823	0.0021	0.0033	0.026	0.1545	0.0057	0.173	0.2031	0.009	0.0015	0.0079	0.0046	0.0156	0.0018	0.0071	0.0188	0.1201	0.1725	0.0017	0.0017	0.0073	0.0112	0.0146	0.0054	0.0167	0.0081	0.0015
8	rs56406018	133688400	0.78	0.56417027826485	0.85	0.32706018639722	0.0157450226861267	0.176754473406879	0.0021	0.0034	0.0258	0.1554	0.0056	0.1747	0.203	0.0087	0.0014	0.0076	0.0042	0.0158	0.0018	0.0069	0.0189	0.1196	0.1721	0.0017	0.0016	0.0069	0.011	0.0147	0.0053	0.0169	0.0082	0.0014
8	rs62514538	133696927	0.78	0.56417027826485	0.85	0.32706018639722	0.0502266873473041	0.18300418311591	0.002	0.0036	0.0257	0.1565	0.0053	0.1772	0.2026	0.0082	0.0014	0.0073	0.0037	0.0161	0.0021	0.0067	0.0189	0.1187	0.1717	0.0017	0.0014	0.0064	0.0106	0.0149	0.005	0.0173	0.0084	0.0013
8	Affx-31619396	133700238	0.78	0.56417027826485	0.85	0.32706018639722	0.04711725241066	0.16899940789326	0.002	0.0036	0.0257	0.1566	0.0053	0.1772	0.2026	0.0082	0.0014	0.0073	0.0037	0.0161	0.0021	0.0067	0.0189	0.1187	0.1717	0.0017	0.0014	0.0064	0.0106	0.0149	0.005	0.0173	0.0084	0.0013
8	rs67139702	133704193	0.79	0.509607847349147	0.85	0.32706018639722	0.0526687225476885	0.164190091256066	0.002	0.0035	0.0256	0.1566	0.0051	0.1777	0.2026	0.0081	0.0015	0.0072	0.0036	0.016	0.0021	0.0066	0.0189	0.1189	0.1719	0.0017	0.0014	0.0064	0.0106	0.0148	0.005	0.0172	0.0084	0.0013
8	rs56071616	133707287	0.79	0.509607847349147	0.85	0.32706018639722	0.0553295340596668	0.160978777219812	0.002	0.0035	0.0256	0.1566	0.0048	0.178	0.2026	0.0081	0.0015	0.0071	0.0035	0.016	0.0021	0.0066	0.019	0.119	0.1719	0.0017	0.0014	0.0064	0.0107	0.0147	0.005	0.0173	0.0084	0.0014
8	rs72725133	133711701	0.79	0.509607847349147	0.85	0.32706018639722	0.0663686654481591	0.160591050923285	0.002	0.0035	0.0256	0.1564	0.0047	0.1785	0.2029	0.008	0.0015	0.007	0.0035	0.016	0.0021	0.0066	0.019	0.1191	0.1718	0.0017	0.0014	0.0063	0.0106	0.0149	0.0049	0.0171	0.0084	0.0013
8	rs13439215	133712209	0.79	0.509607847349147	0.86	0.29215087580064	0.0628846761146747	0.155293550685093	0.002	0.0035	0.0256	0.1564	0.0047	0.1785	0.2029	0.008	0.0015	0.007	0.0035	0.016	0.0021	0.0066	0.019	0.1191	0.1718	0.0017	0.0014	0.0063	0.0106	0.0149	0.0049	0.0171	0.0084	0.0014
8	rs79431663	133720603	0.79	0.509607847349147	0.86	0.29215087580064	0.0715881831203257	0.184832558051395	0.002	0.0035	0.0255	0.1557	0.0046	0.1778	0.2037	0.0078	0.0016	0.0069	0.0035	0.0161	0.0022	0.0067	0.019	0.1192	0.1719	0.0017	0.0014	0.0064	0.0103	0.0152	0.0048	0.0171	0.0084	0.0014
8	rs1048490	133722281	0.79	0.509607847349147	0.86	0.29215087580064	0.0677246500481653	0.186667144568023	0.002	0.0035	0.0255	0.1557	0.0046	0.1777	0.2038	0.0078	0.0016	0.0069	0.0035	0.0161	0.0022	0.0067	0.0191	0.1192	0.1719	0.0018	0.0014	0.0065	0.0103	0.0153	0.0048	0.0172	0.0084	0.0014
8	rs79217451	133723700	0.79	0.509607847349147	0.86	0.29215087580064	0.0732446411482151	0.198428254519909	0.002	0.0035	0.0255	0.1557	0.0046	0.1777	0.2038	0.0078	0.0016	0.0069	0.0035	0.0161	0.0022	0.0067	0.019	0.1193	0.1719	0.0017	0.0014	0.0065	0.0103	0.0153	0.0048	0.0172	0.0084	0.0014
8	rs10104852	133736059	0.8	0.458652199356866	0.86	0.29215087580064	0.0823079405640564	0.234124505675388	0.0023	0.0035	0.0254	0.156	0.0046	0.1775	0.2039	0.0075	0.0016	0.0069	0.0034	0.0161	0.0022	0.0066	0.0189	0.1198	0.1712	0.0017	0.0015	0.0065	0.0102	0.0155	0.0047	0.0173	0.0085	0.0013
8	rs11780098	133741146	0.8	0.458652199356866	0.86	0.29215087580064	0.0946488771014035	0.270058579638946	0.0024	0.0035	0.0254	0.1561	0.0046	0.1775	0.2039	0.0075	0.0016	0.0069	0.0034	0.0161	0.0022	0.0066	0.0189	0.1198	0.1711	0.0017	0.0015	0.0065	0.0102	0.0155	0.0047	0.0173	0.0084	0.0013
8	rs79435801	133745292	0.8	0.458652199356866	0.86	0.29215087580064	0.109152092934403	0.340382396347649	0.0022	0.0034	0.0253	0.1566	0.0045	0.1778	0.2035	0.0074	0.0016	0.0069	0.0033	0.0161	0.0021	0.0065	0.0191	0.1204	0.1708	0.0016	0.0015	0.0066	0.0099	0.0158	0.0045	0.0174	0.0084	0.0013
8	rs113401529	133747350	0.8	0.458652199356866	0.86	0.29215087580064	0.123600705245882	0.346321435366202	0.002	0.0034	0.0251	0.1571	0.0044	0.178	0.2031	0.0073	0.0016	0.007	0.0032	0.016	0.002	0.0064	0.0193	0.1211	0.1704	0.0015	0.0016	0.0066	0.0097	0.0161	0.0044	0.0175	0.0083	0.0013
8	rs55754237	133748554	0.8	0.458652199356866	0.86	0.29215087580064	0.122663503427454	0.349053368000104	0.002	0.0034	0.0251	0.1571	0.0044	0.178	0.2031	0.0073	0.0016	0.007	0.0032	0.016	0.002	0.0064	0.0193	0.1211	0.1704	0.0015	0.0016	0.0066	0.0097	0.0161	0.0044	0.0175	0.0083	0.0013
8	rs2739018	133749106	0.8	0.458652199356866	0.86	0.29215087580064	0.122751181561714	0.348556194043495	0.002	0.0034	0.0251	0.1571	0.0044	0.178	0.2031	0.0073	0.0016	0.007	0.0032	0.016	0.002	0.0064	0.0193	0.1211	0.1704	0.0015	0.0016	0.0066	0.0097	0.0161	0.0044	0.0175	0.0083	0.0013
8	rs17607932	133750989	0.8	0.458652199356866	0.87	0.259919603286658	0.124100361146628	0.344957788719271	0.002	0.0034	0.0251	0.1571	0.0044	0.178	0.2031	0.0073	0.0016	0.007	0.0032	0.016	0.002	0.0064	0.0193	0.1211	0.1704	0.0015	0.0016	0.0067	0.0097	0.0161	0.0044	0.0175	0.0083	0.0013
8	rs117221111	133756097	0.8	0.458652199356866	0.87	0.259919603286658	0.131407272699055	0.353412297478689	0.0019	0.0033	0.0251	0.1572	0.0044	0.1781	0.203	0.0073	0.0016	0.0069	0.0032	0.0159	0.002	0.0064	0.0193	0.1214	0.1704	0.0015	0.0016	0.0067	0.0096	0.0162	0.0044	0.0175	0.0083	0.0013
8	rs2433064	133760184	0.8	0.458652199356866	0.87	0.259919603286658	0.116592419210868	0.328960794301341	0.0019	0.0033	0.025	0.1572	0.0044	0.1782	0.203	0.0073	0.0016	0.0069	0.0031	0.0159	0.002	0.0064	0.0194	0.1216	0.1704	0.0015	0.0016	0.0067	0.0096	0.0163	0.0044	0.0175	0.0083	0.0013
8	rs77021114	133761582	0.8	0.458652199356866	0.87	0.259919603286658	0.121876117616182	0.32590994164905	0.0019	0.0033	0.0249	0.1571	0.0044	0.1782	0.2029	0.0073	0.0016	0.0069	0.0031	0.0159	0.002	0.0064	0.0194	0.1216	0.1704	0.0015	0.0016	0.0067	0.0096	0.0163	0.0044	0.0176	0.0083	0.0013
8	rs77087117	133761890	0.8	0.458652199356866	0.89	0.20310604818777	0.122050825134845	0.325422579179607	0.0019	0.0033	0.0249	0.1571	0.0044	0.1781	0.2029	0.0073	0.0016	0.0069	0.0031	0.016	0.002	0.0064	0.0194	0.1216	0.1704	0.0015	0.0016	0.0067	0.0096	0.0163	0.0044	0.0176	0.0083	0.0013
8	rs117725783	133764112	0.8	0.458652199356866	0.9	0.178319663885856	0.122663503427454	0.328227830612835	0.0019	0.0033	0.0249	0.1571	0.0044	0.1781	0.2029	0.0073	0.0016	0.0069	0.0031	0.016	0.002	0.0064	0.0194	0.1216	0.1704	0.0015	0.0016	0.0067	0.0096	0.0163	0.0044	0.0176	0.0083	0.0013
8	rs78975341	133770663	0.8	0.458652199356866	0.86	0.29215087580064	0.121847014532726	0.345577435925207	0.0018	0.0033	0.0248	0.1572	0.0044	0.1782	0.2028	0.0074	0.0016	0.0069	0.0031	0.016	0.002	0.0064	0.0193	0.1219	0.1703	0.0015	0.0015	0.0067	0.0094	0.0163	0.0044	0.0178	0.0083	0.0013
8	rs2467957	133786056	0.8	0.458652199356866	0.85	0.32706018639722	0.116620748156945	0.332755372513096	0.0018	0.0032	0.0246	0.1574	0.0043	0.1782	0.2025	0.0076	0.0016	0.0069	0.0031	0.0161	0.002	0.0064	0.0193	0.1223	0.1702	0.0015	0.0014	0.0067	0.0093	0.0165	0.0045	0.018	0.0083	0.0013
8	rs28550258	133786214	0.8	0.458652199356866	0.85	0.32706018639722	0.118042579927989	0.33447320802936	0.0018	0.0032	0.0246	0.1574	0.0043	0.1782	0.2025	0.0076	0.0016	0.0069	0.003	0.0161	0.002	0.0064	0.0193	0.1223	0.1702	0.0015	0.0014	0.0067	0.0093	0.0165	0.0045	0.018	0.0083	0.0013
8	rs7839989	133796266	0.8	0.458652199356866	0.85	0.32706018639722	0.132659959346982	0.37823086134123	0.0017	0.0032	0.0248	0.1577	0.0042	0.1786	0.2025	0.0076	0.0016	0.0068	0.0028	0.0161	0.002	0.0063	0.0194	0.1225	0.1702	0.0015	0.0014	0.0067	0.0092	0.0165	0.0044	0.0179	0.0081	0.0013
8	rs117228433	133817417	0.8	0.458652199356866	0.85	0.32706018639722	0.136367600057463	0.381541645720922	0.0017	0.0031	0.0248	0.1579	0.0042	0.1787	0.2024	0.0076	0.0015	0.0068	0.0028	0.0161	0.002	0.0062	0.0194	0.1226	0.1702	0.0015	0.0013	0.0066	0.0092	0.0165	0.0043	0.018	0.008	0.0013
8	rs10102374	133836206	0.8	0.458652199356866	0.84	0.364737902801441	0.136367600057463	0.378866923492801	0.0017	0.0031	0.0248	0.1579	0.0042	0.1787	0.2024	0.0076	0.0015	0.0068	0.0028	0.0161	0.002	0.0062	0.0194	0.1226	0.1702	0.0015	0.0013	0.0066	0.0092	0.0165	0.0043	0.018	0.008	0.0013
8	rs116934213	133838691	0.8	0.458652199356866	0.84	0.364737902801441	0.137241570754351	0.391008492078606	0.0017	0.0031	0.0248	0.158	0.0042	0.1787	0.2025	0.0076	0.0015	0.0067	0.0028	0.0161	0.002	0.0062	0.0194	0.1226	0.1702	0.0015	0.0013	0.0066	0.0092	0.0165	0.0043	0.0179	0.008	0.0013
8	rs117993522	133839341	0.8	0.458652199356866	0.84	0.364737902801441	0.137241570754351	0.391008492078606	0.0017	0.0031	0.0248	0.158	0.0042	0.1787	0.2025	0.0076	0.0015	0.0067	0.0028	0.0161	0.002	0.0062	0.0194	0.1226	0.1702	0.0015	0.0013	0.0066	0.0092	0.0165	0.0043	0.0179	0.008	0.0013
8	rs10505602	133857217	0.8	0.458652199356866	0.84	0.364737902801441	0.128412036248722	0.396281241577212	0.0017	0.0031	0.0248	0.158	0.0042	0.1788	0.2025	0.0076	0.0015	0.0067	0.0028	0.0161	0.002	0.0062	0.0194	0.1226	0.1702	0.0015	0.0013	0.0066	0.0092	0.0165	0.0043	0.0179	0.008	0.0013
8	rs4736611	133858712	0.8	0.458652199356866	0.84	0.364737902801441	0.122050825134845	0.381796655269612	0.0017	0.0031	0.0247	0.1581	0.0042	0.1788	0.2025	0.0076	0.0015	0.0067	0.0028	0.0161	0.002	0.0062	0.0194	0.1226	0.1702	0.0015	0.0013	0.0066	0.0092	0.0165	0.0043	0.0179	0.008	0.0013
8	rs6981206	133862950	0.8	0.458652199356866	0.84	0.364737902801441	0.135310856072548	0.4233259481498	0.0017	0.0031	0.0248	0.158	0.0042	0.1791	0.2022	0.0076	0.0015	0.0067	0.0028	0.0161	0.002	0.0062	0.0195	0.1223	0.1704	0.0014	0.0013	0.0066	0.0091	0.0164	0.0043	0.0179	0.008	0.0013
8	rs116340633	133881996	0.8	0.458652199356866	0.84	0.364737902801441	0.142555859853414	0.420049792609365	0.0015	0.0031	0.0248	0.1581	0.0042	0.1792	0.2022	0.0075	0.0015	0.0067	0.0028	0.0161	0.0019	0.0062	0.0195	0.1223	0.1706	0.0014	0.0013	0.0066	0.0091	0.0164	0.0043	0.0179	0.008	0.0013
8	rs79676842	133883905	0.8	0.458652199356866	0.83	0.405269641990714	0.142555859853414	0.420049792609365	0.0015	0.0031	0.0248	0.1581	0.0042	0.1792	0.2022	0.0075	0.0015	0.0067	0.0028	0.0161	0.0019	0.0062	0.0195	0.1223	0.1706	0.0014	0.0013	0.0066	0.0091	0.0164	0.0043	0.0179	0.008	0.0013
8	rs180222	133899160	0.81	0.411214762386647	0.83	0.405269641990714	0.149566328398968	0.426740424435094	0.0015	0.0031	0.0248	0.1581	0.0042	0.1793	0.2021	0.0075	0.0015	0.0067	0.0028	0.0161	0.0019	0.0062	0.0195	0.1221	0.1708	0.0014	0.0013	0.0066	0.0091	0.0164	0.0043	0.0179	0.008	0.0013
8	rs180223	133900252	0.81	0.411214762386647	0.83	0.405269641990714	0.139504324957235	0.422407931480707	0.0015	0.0031	0.0248	0.1581	0.0042	0.1794	0.2021	0.0075	0.0015	0.0067	0.0028	0.0161	0.0019	0.0062	0.0195	0.1221	0.1708	0.0014	0.0013	0.0066	0.0091	0.0164	0.0043	0.0179	0.008	0.0013
8	rs909357	133902602	0.81	0.411214762386647	0.83	0.405269641990714	0.141247769587028	0.423063602767457	0.0015	0.0031	0.0249	0.158	0.0042	0.1794	0.202	0.0075	0.0015	0.0067	0.0028	0.0161	0.0019	0.0062	0.0195	0.1221	0.1709	0.0014	0.0013	0.0066	0.0091	0.0164	0.0043	0.0179	0.008	0.0013
8	rs72727406	133906210	0.81	0.411214762386647	0.83	0.405269641990714	0.142459901628185	0.4233259481498	0.0015	0.0031	0.0249	0.158	0.0042	0.1795	0.2019	0.0075	0.0015	0.0067	0.0028	0.0161	0.0019	0.0062	0.0195	0.122	0.1709	0.0014	0.0013	0.0066	0.0091	0.0164	0.0043	0.0179	0.008	0.0013
8	rs853326	133909974	0.81	0.411214762386647	0.84	0.364737902801441	0.160561009748008	0.437160205110275	0.0015	0.0031	0.025	0.1581	0.0042	0.1795	0.2018	0.0075	0.0015	0.0066	0.0028	0.0161	0.0019	0.0062	0.0196	0.1217	0.1709	0.0014	0.0013	0.0067	0.0091	0.0164	0.0044	0.018	0.008	0.0013
8	rs80018415	133916799	0.81	0.411214762386647	0.85	0.32706018639722	0.191107083496076	0.54231192807685	0.0015	0.003	0.0252	0.1579	0.0042	0.1795	0.2015	0.0075	0.0015	0.0066	0.0028	0.0163	0.002	0.0062	0.0199	0.1216	0.1706	0.0015	0.0013	0.0067	0.0092	0.0164	0.0044	0.0182	0.0079	0.0013
8	rs79496463	133917088	0.81	0.411214762386647	0.85	0.32706018639722	0.189402683117941	0.626176298704695	0.0015	0.0029	0.0253	0.1577	0.0041	0.1795	0.2012	0.0075	0.0016	0.0066	0.0027	0.0163	0.002	0.0062	0.0202	0.1215	0.1703	0.0015	0.0013	0.0067	0.0092	0.0163	0.0044	0.0184	0.008	0.0014
8	rs79609056	133917619	0.81	0.411214762386647	0.84	0.364737902801441	0.18426754366976	0.747104608524589	0.0015	0.0028	0.0256	0.1573	0.0041	0.1795	0.2007	0.0075	0.0016	0.0066	0.0027	0.0165	0.0021	0.0062	0.0206	0.1214	0.1698	0.0016	0.0013	0.0068	0.0093	0.0164	0.0044	0.0187	0.008	0.0014
8	rs116981332	133920045	0.81	0.411214762386647	0.84	0.364737902801441	0.162524635164201	0.699077500661378	0.0015	0.0027	0.0257	0.1571	0.0041	0.1794	0.2004	0.0075	0.0016	0.0066	0.0028	0.0166	0.0021	0.0063	0.0208	0.1213	0.1695	0.0016	0.0014	0.0069	0.0093	0.0164	0.0045	0.0189	0.008	0.0014
8	rs75865560	133920518	0.81	0.411214762386647	0.84	0.364737902801441	0.154720512664462	0.67275735909218	0.0015	0.0027	0.0257	0.1571	0.0041	0.1794	0.2004	0.0075	0.0016	0.0067	0.0028	0.0166	0.0021	0.0063	0.0208	0.1213	0.1695	0.0017	0.0014	0.0069	0.0093	0.0164	0.0045	0.0189	0.008	0.0014
8	rs2687825	133925118	0.81	0.411214762386647	0.84	0.364737902801441	0.154418411618046	0.71336633217318	0.0015	0.0026	0.0258	0.1571	0.0041	0.1794	0.2005	0.0074	0.0016	0.0067	0.0028	0.0166	0.0021	0.0063	0.021	0.1213	0.1693	0.0017	0.0013	0.0069	0.0093	0.0164	0.0045	0.0189	0.008	0.0014
8	rs2687820	133926693	0.81	0.411214762386647	0.84	0.364737902801441	0.151748383923226	0.720235835497188	0.0015	0.0026	0.0258	0.1571	0.0041	0.1794	0.2005	0.0074	0.0016	0.0067	0.0028	0.0166	0.0022	0.0063	0.021	0.1213	0.1692	0.0017	0.0013	0.0069	0.0093	0.0163	0.0045	0.019	0.008	0.0014
8	rs56206910	133929901	0.81	0.411214762386647	0.84	0.364737902801441	0.151350253750212	0.718442381114304	0.0015	0.0026	0.0258	0.1571	0.0041	0.1794	0.2005	0.0074	0.0016	0.0067	0.0028	0.0166	0.0022	0.0063	0.021	0.1213	0.1692	0.0017	0.0013	0.0069	0.0093	0.0163	0.0045	0.019	0.008	0.0014
8	rs2687813	133931051	0.81	0.411214762386647	0.84	0.364737902801441	0.150721147106618	0.717546026472427	0.0015	0.0026	0.0258	0.1571	0.0041	0.1794	0.2005	0.0074	0.0016	0.0067	0.0028	0.0166	0.0022	0.0063	0.021	0.1213	0.1692	0.0017	0.0013	0.0069	0.0093	0.0163	0.0045	0.019	0.008	0.0014
8	rs76243428	133932677	0.81	0.411214762386647	0.84	0.364737902801441	0.15108517758694	0.718442381114304	0.0015	0.0026	0.0258	0.1571	0.0041	0.1794	0.2005	0.0074	0.0016	0.0067	0.0028	0.0166	0.0022	0.0063	0.021	0.1213	0.1692	0.0017	0.0013	0.0069	0.0093	0.0163	0.0045	0.019	0.008	0.0014
8	rs77187827	133932948	0.81	0.411214762386647	0.83	0.405269641990714	0.150522804257598	0.729667682704911	0.0015	0.0026	0.0258	0.1571	0.0041	0.1794	0.2005	0.0074	0.0016	0.0067	0.0028	0.0166	0.0022	0.0063	0.0211	0.1213	0.1692	0.0017	0.0014	0.0069	0.0093	0.0164	0.0045	0.019	0.008	0.0014
8	rs865488	133938622	0.81	0.411214762386647	0.83	0.405269641990714	0.141470592101385	0.792457314001056	0.0015	0.0025	0.0258	0.1571	0.0041	0.1794	0.2004	0.0073	0.0016	0.0066	0.0028	0.0166	0.0022	0.0063	0.0211	0.1214	0.1689	0.0017	0.0014	0.0069	0.0093	0.0164	0.0046	0.019	0.008	0.0014
8	rs17613233	133951601	0.81	0.411214762386647	0.83	0.405269641990714	0.192400648996143	0.87202670593683	0.0016	0.0025	0.0258	0.1572	0.0041	0.1793	0.1998	0.0072	0.0017	0.0065	0.0027	0.0167	0.0022	0.0063	0.0213	0.1214	0.1691	0.0017	0.0014	0.0069	0.0094	0.0164	0.0046	0.0192	0.008	0.0015
8	rs61744678	133953673	0.81	0.411214762386647	0.83	0.405269641990714	0.202771594910629	0.876545028826448	0.0016	0.0026	0.0258	0.1572	0.0041	0.1792	0.1996	0.0071	0.0017	0.0065	0.0027	0.0167	0.0022	0.0063	0.0213	0.1214	0.1692	0.0017	0.0015	0.0069	0.0094	0.0164	0.0046	0.0192	0.008	0.0015
8	rs77027029	133958504	0.81	0.411214762386647	0.82	0.448736318624531	0.232547499520906	0.8693802597197	0.0016	0.0026	0.0259	0.1573	0.0041	0.1791	0.1991	0.0071	0.0017	0.0064	0.0026	0.0168	0.0022	0.0063	0.0213	0.1214	0.1694	0.0017	0.0015	0.0069	0.0094	0.0163	0.0046	0.0194	0.008	0.0015
8	rs885195	133967824	0.81	0.411214762386647	0.82	0.448736318624531	0.236852913761187	0.929394149995816	0.0017	0.0026	0.0259	0.1574	0.0042	0.179	0.1985	0.0071	0.0017	0.0063	0.0026	0.0169	0.0022	0.0063	0.0213	0.1213	0.1696	0.0017	0.0015	0.0069	0.0094	0.0163	0.0046	0.0195	0.008	0.0015
8	rs75645413	133969279	0.81	0.411214762386647	0.8	0.544775224122235	0.315681156029967	1.22978453633205	0.0017	0.0026	0.026	0.1575	0.0042	0.179	0.1983	0.0071	0.0017	0.0063	0.0026	0.0169	0.0022	0.0063	0.0213	0.1213	0.1695	0.0017	0.0015	0.0069	0.0095	0.0162	0.0046	0.0196	0.008	0.0015
8	rs1963138	133970345	0.81	0.411214762386647	0.8	0.544775224122235	0.3239414357287	1.23643673000898	0.0017	0.0026	0.026	0.1575	0.0042	0.179	0.1982	0.0071	0.0017	0.0063	0.0026	0.0169	0.0022	0.0063	0.0214	0.1213	0.1695	0.0017	0.0015	0.0069	0.0095	0.0162	0.0046	0.0196	0.008	0.0015
8	rs76705738	133973569	0.82	0.36720095628419	0.79	0.597486775499064	0.358523377513958	1.35095831506173	0.0017	0.0026	0.026	0.1575	0.0042	0.1789	0.1981	0.0071	0.0017	0.0063	0.0026	0.0169	0.0022	0.0063	0.0214	0.1213	0.1695	0.0017	0.0015	0.0069	0.0095	0.0162	0.0046	0.0196	0.008	0.0016
8	rs16904799	133980214	0.82	0.36720095628419	0.79	0.597486775499064	0.306842636411971	1.20522647230644	0.0019	0.0027	0.0261	0.1581	0.0043	0.178	0.197	0.007	0.0018	0.0064	0.0028	0.0169	0.0023	0.0064	0.0217	0.1215	0.1688	0.0019	0.0017	0.007	0.0097	0.0158	0.0046	0.0199	0.008	0.0017
8	rs60703852	133981036	0.83	0.326509998324372	0.79	0.597486775499064	0.229084189187719	1.42885793427914	0.0023	0.0028	0.0263	0.1592	0.0047	0.1757	0.1943	0.0069	0.002	0.0066	0.0031	0.0172	0.0025	0.0065	0.0226	0.1217	0.1672	0.0022	0.002	0.0073	0.0101	0.0151	0.0047	0.0208	0.0081	0.0021
8	rs1879992	133981073	0.83	0.326509998324372	0.79	0.597486775499064	0.217721112742587	1.43977619495979	0.0023	0.0028	0.0263	0.1593	0.0047	0.1756	0.1944	0.0069	0.002	0.0066	0.0031	0.0172	0.0025	0.0065	0.0226	0.1218	0.1674	0.0022	0.002	0.0071	0.01	0.0151	0.0047	0.0208	0.0081	0.0021
8	rs17693031	133981746	0.84	0.289034762536342	0.79	0.597486775499064	0.246075848609991	1.57250257220442	0.0022	0.0028	0.0266	0.1597	0.0048	0.1741	0.1945	0.0068	0.0019	0.0068	0.0032	0.0173	0.0025	0.0064	0.0228	0.1225	0.1663	0.0023	0.002	0.0071	0.01	0.0153	0.0047	0.021	0.0079	0.002
8	rs2076740	133984058	0.84	0.289034762536342	0.78	0.653412240020304	0.104747705347177	1.58566708554778	0.0022	0.003	0.0275	0.1609	0.0049	0.1699	0.1948	0.0068	0.0018	0.0073	0.0036	0.0177	0.0028	0.0062	0.0234	0.1241	0.1637	0.0024	0.0019	0.0073	0.0101	0.016	0.0049	0.0216	0.0072	0.0019
8	rs117512053	133984290	0.84	0.289034762536342	0.78	0.653412240020304	0.113223563721642	1.59780723417498	0.0022	0.003	0.0275	0.1609	0.0049	0.1699	0.1948	0.0068	0.0018	0.0073	0.0036	0.0177	0.0028	0.0062	0.0234	0.1241	0.1637	0.0024	0.0019	0.0073	0.01	0.016	0.0049	0.0216	0.0072	0.0019
8	rs3892189	133993664	0.84	0.289034762536342	0.77	0.712611004068267	0.101726234724566	1.5595279928653	0.0021	0.003	0.0276	0.161	0.0049	0.1697	0.1947	0.0068	0.0018	0.0073	0.0036	0.0179	0.0028	0.0062	0.0234	0.1243	0.1634	0.0024	0.0019	0.0073	0.01	0.0161	0.0052	0.0217	0.0072	0.0017
8	rs10101716	133994143	0.84	0.289034762536342	0.78	0.653412240020304	0.105278806202435	1.58982781556822	0.002	0.003	0.0276	0.1612	0.0049	0.1698	0.1948	0.0067	0.0016	0.0073	0.0036	0.0179	0.0027	0.0061	0.0233	0.1246	0.1635	0.0024	0.0019	0.0073	0.01	0.0161	0.0051	0.0218	0.0071	0.0016
8	rs117438739	133995807	0.84	0.289034762536342	0.78	0.653412240020304	0.106158774304606	1.57163708176207	0.002	0.003	0.0276	0.1612	0.0049	0.1698	0.1948	0.0067	0.0016	0.0073	0.0036	0.0179	0.0027	0.0061	0.0233	0.1246	0.1635	0.0024	0.0019	0.0073	0.01	0.0161	0.0051	0.0218	0.0071	0.0016
8	rs117475219	133996251	0.84	0.289034762536342	0.78	0.653412240020304	0.105544982849371	1.57077166517567	0.002	0.003	0.0276	0.1612	0.0049	0.1698	0.1948	0.0067	0.0016	0.0073	0.0036	0.0179	0.0027	0.0061	0.0233	0.1246	0.1635	0.0024	0.0019	0.0073	0.01	0.0161	0.0051	0.0218	0.0071	0.0016
8	rs10103821	133997824	0.84	0.289034762536342	0.78	0.653412240020304	0.0990411286479222	1.58341405934857	0.002	0.003	0.0276	0.1612	0.0049	0.1698	0.1948	0.0067	0.0016	0.0073	0.0036	0.0179	0.0027	0.0061	0.0234	0.1247	0.1635	0.0024	0.0019	0.0073	0.01	0.0161	0.0051	0.0218	0.0071	0.0016
8	rs56033214	134003905	0.84	0.289034762536342	0.78	0.653412240020304	0.117074585484909	1.59069484572183	0.002	0.003	0.0278	0.161	0.0049	0.1697	0.1947	0.0067	0.0016	0.0075	0.0037	0.0179	0.0027	0.0062	0.0233	0.1247	0.1631	0.0024	0.0018	0.0074	0.01	0.0161	0.0051	0.0219	0.007	0.0016
8	rs72727477	134008721	0.84	0.289034762536342	0.78	0.653412240020304	0.109560553820885	1.61169905708366	0.002	0.003	0.0278	0.1609	0.0049	0.1697	0.1947	0.0067	0.0016	0.0075	0.0037	0.018	0.0027	0.0062	0.0233	0.1247	0.163	0.0024	0.0018	0.0074	0.01	0.0161	0.0051	0.0219	0.007	0.0015
8	rs62515970	134009683	0.84	0.289034762536342	0.78	0.653412240020304	0.104562214420217	1.63257111844521	0.002	0.003	0.0278	0.1609	0.0049	0.1697	0.1947	0.0067	0.0016	0.0076	0.0038	0.018	0.0027	0.0062	0.0233	0.1247	0.163	0.0024	0.0018	0.0074	0.01	0.0161	0.0051	0.022	0.007	0.0015
8	rs78619383	134017189	0.84	0.289034762536342	0.78	0.653412240020304	0.106721123381773	1.74438402958273	0.0019	0.003	0.0279	0.1608	0.0048	0.1697	0.1947	0.0067	0.0016	0.0076	0.0038	0.018	0.0027	0.0062	0.0233	0.1247	0.1628	0.0023	0.0018	0.0074	0.0099	0.0161	0.0052	0.0221	0.007	0.0015
8	rs9969622	134020864	0.83	0.326509998324372	0.78	0.653412240020304	0.0881512187508171	1.64546251285781	0.0019	0.003	0.028	0.1608	0.0048	0.1697	0.1947	0.0067	0.0015	0.0076	0.0039	0.0181	0.0026	0.0063	0.0233	0.1248	0.1626	0.0023	0.0018	0.0075	0.0099	0.0161	0.0052	0.0222	0.007	0.0015
8	rs61741457	134024278	0.83	0.326509998324372	0.78	0.653412240020304	0.09713257727673	1.69490327461881	0.0019	0.003	0.028	0.1609	0.0048	0.1697	0.1947	0.0067	0.0015	0.0077	0.0039	0.0181	0.0026	0.0063	0.0233	0.1248	0.1626	0.0023	0.0018	0.0075	0.0099	0.0161	0.0052	0.0222	0.007	0.0014
8	rs72727491	134028735	0.83	0.326509998324372	0.78	0.653412240020304	0.0965519489237404	1.77448951004299	0.0019	0.003	0.0279	0.1611	0.0048	0.1697	0.1948	0.0067	0.0015	0.0077	0.0039	0.0181	0.0025	0.0063	0.0234	0.1249	0.1625	0.0023	0.0018	0.0075	0.0099	0.0161	0.0052	0.0222	0.0069	0.0014
8	rs73708819	134035923	0.83	0.326509998324372	0.78	0.653412240020304	0.101830405160165	1.70366104732274	0.0018	0.0031	0.0277	0.1616	0.0048	0.1696	0.1949	0.0067	0.0014	0.0077	0.0039	0.0181	0.0024	0.0064	0.0234	0.1251	0.1623	0.0023	0.0017	0.0075	0.0098	0.0163	0.0052	0.0221	0.0068	0.0013
8	rs7843654	134036399	0.83	0.326509998324372	0.78	0.653412240020304	0.101778311626155	1.7045371934353	0.0018	0.0031	0.0277	0.1616	0.0048	0.1696	0.1949	0.0067	0.0014	0.0077	0.0039	0.0181	0.0024	0.0064	0.0234	0.1251	0.1623	0.0023	0.0017	0.0076	0.0098	0.0163	0.0052	0.0221	0.0068	0.0013
8	rs16904806	134040731	0.83	0.326509998324372	0.78	0.653412240020304	0.0873210739927227	1.61621785757132	0.0018	0.0031	0.0277	0.1617	0.0048	0.1696	0.195	0.0067	0.0014	0.0077	0.0039	0.0181	0.0024	0.0064	0.0234	0.1251	0.1622	0.0023	0.0017	0.0076	0.0098	0.0163	0.0052	0.0221	0.0068	0.0013
8	rs6982276	134046306	0.83	0.326509998324372	0.78	0.653412240020304	0.0925486187419188	1.63013393921674	0.0018	0.0031	0.0277	0.1617	0.0048	0.1696	0.195	0.0067	0.0014	0.0077	0.0039	0.0182	0.0024	0.0064	0.0234	0.1251	0.1622	0.0023	0.0017	0.0075	0.0098	0.0163	0.0052	0.0221	0.0067	0.0013
8	rs80347717	134048895	0.83	0.326509998324372	0.78	0.653412240020304	0.0910596614124828	1.65365824456864	0.0018	0.0031	0.0277	0.1617	0.0048	0.1696	0.195	0.0067	0.0014	0.0077	0.0039	0.0182	0.0024	0.0064	0.0234	0.1251	0.1622	0.0023	0.0017	0.0076	0.0098	0.0163	0.0052	0.0222	0.0067	0.0013
8	rs940079	134052891	0.82	0.36720095628419	0.79	0.597486775499064	0.168994304330214	1.51726215586399	0.0014	0.0028	0.0283	0.1621	0.0051	0.1699	0.1956	0.0063	0.001	0.0087	0.0038	0.0192	0.0019	0.0063	0.0243	0.1251	0.1593	0.0026	0.0013	0.0077	0.0093	0.0172	0.005	0.0225	0.0064	0.001
8	rs77330408	134055477	0.82	0.36720095628419	0.8	0.544775224122235	0.186506538452824	1.4481445754929	0.0013	0.0027	0.0285	0.1622	0.0052	0.17	0.1958	0.0061	8e-04	0.0091	0.0038	0.0196	0.0017	0.0063	0.0245	0.1251	0.1583	0.0027	0.0011	0.0078	0.0091	0.0174	0.0049	0.0226	0.0064	9e-04
8	rs34930402	134056285	0.82	0.36720095628419	0.8	0.544775224122235	0.160492364838542	1.42578961070545	0.0013	0.0027	0.0285	0.1623	0.0053	0.17	0.1958	0.0061	8e-04	0.0091	0.0038	0.0196	0.0017	0.0063	0.0246	0.1251	0.1583	0.0027	0.0011	0.0078	0.0091	0.0174	0.0049	0.0226	0.0064	9e-04
8	rs2687837	134056899	0.82	0.36720095628419	0.8	0.544775224122235	0.150489762160513	1.36871456066171	0.0013	0.0027	0.0285	0.1623	0.0053	0.17	0.1958	0.0061	8e-04	0.0091	0.0038	0.0196	0.0017	0.0063	0.0245	0.1252	0.1582	0.0027	0.0011	0.0078	0.0091	0.0175	0.0049	0.0226	0.0064	9e-04
8	rs75159042	134061008	0.81	0.411214762386647	0.8	0.544775224122235	0.157794673368823	1.32414465000713	0.0013	0.0027	0.0285	0.1621	0.0052	0.1701	0.1958	0.0061	8e-04	0.0092	0.0038	0.0197	0.0017	0.0063	0.0245	0.1254	0.1582	0.0027	0.0011	0.0078	0.0091	0.0174	0.0049	0.0227	0.0064	9e-04
8	rs2741194	134062331	0.81	0.411214762386647	0.8	0.544775224122235	0.125221676133135	1.22961831200489	0.0012	0.0026	0.0285	0.1619	0.0052	0.1702	0.1959	0.006	8e-04	0.0093	0.0038	0.0198	0.0016	0.0062	0.0245	0.1257	0.1583	0.0026	0.001	0.0078	0.009	0.0174	0.0049	0.0227	0.0063	8e-04
8	rs17622362	134062774	0.81	0.411214762386647	0.8	0.544775224122235	0.135962967429181	1.2651120023593	0.0012	0.0026	0.0285	0.1618	0.0052	0.1703	0.196	0.006	8e-04	0.0093	0.0038	0.0198	0.0016	0.0062	0.0244	0.1257	0.1583	0.0026	0.001	0.0078	0.009	0.0174	0.0049	0.0227	0.0063	8e-04
8	rs2252696	134063532	0.81	0.411214762386647	0.8	0.544775224122235	0.11027078844304	1.25376162764475	0.0012	0.0025	0.0281	0.1613	0.0053	0.1714	0.1963	0.0058	7e-04	0.0095	0.0038	0.0196	0.0016	0.0062	0.0243	0.1258	0.1589	0.0025	0.001	0.0078	0.0087	0.0174	0.0051	0.0226	0.0063	8e-04
8	rs1533910	134064152	0.81	0.411214762386647	0.8	0.544775224122235	0.0832679278659835	1.27949210116561	0.0011	0.0023	0.028	0.1613	0.0053	0.1718	0.1976	0.0054	5e-04	0.0097	0.0036	0.0192	0.0015	0.0063	0.0237	0.1259	0.1596	0.002	9e-04	0.0077	0.0086	0.0174	0.0051	0.0228	0.0061	7e-04
8	rs2896691	134066209	0.81	0.411214762386647	0.8	0.544775224122235	0.0653830499956184	1.20771148290326	0.001	0.0023	0.0279	0.1612	0.0055	0.172	0.1983	0.0053	5e-04	0.0098	0.0035	0.019	0.0015	0.0063	0.0234	0.1259	0.16	0.0019	9e-04	0.0077	0.0086	0.0174	0.0051	0.0228	0.006	6e-04
8	rs2741200	134071833	0.81	0.411214762386647	0.8	0.544775224122235	0.0529069947332992	1.10561345039663	0.001	0.0023	0.0278	0.1612	0.0055	0.1721	0.1985	0.0052	5e-04	0.0098	0.0035	0.0189	0.0015	0.0063	0.0233	0.1259	0.1602	0.0018	9e-04	0.0077	0.0086	0.0174	0.0051	0.0229	0.0059	6e-04
8	rs4486183	134072363	0.81	0.411214762386647	0.8	0.544775224122235	0.0538328110707608	1.11083420401043	0.001	0.0023	0.0278	0.1612	0.0055	0.1721	0.1985	0.0052	5e-04	0.0098	0.0035	0.0189	0.0014	0.0063	0.0233	0.1259	0.1602	0.0018	9e-04	0.0077	0.0086	0.0174	0.0051	0.0229	0.0059	6e-04
8	rs72729520	134073815	0.81	0.411214762386647	0.8	0.544775224122235	0.0552768605167749	1.10577653039425	0.001	0.0023	0.0278	0.1612	0.0056	0.1721	0.1985	0.0052	5e-04	0.0098	0.0035	0.019	0.0014	0.0063	0.0233	0.1258	0.1602	0.0018	9e-04	0.0077	0.0086	0.0174	0.0051	0.0229	0.0059	6e-04
8	rs16904816	134074337	0.81	0.411214762386647	0.8	0.544775224122235	0.0553470993496971	1.11442609175716	0.001	0.0023	0.0278	0.1614	0.0056	0.1721	0.1985	0.0052	5e-04	0.0098	0.0035	0.0189	0.0014	0.0063	0.0232	0.1259	0.1602	0.0018	9e-04	0.0077	0.0086	0.0174	0.0051	0.0228	0.0059	6e-04
8	rs79328483	134086024	0.8	0.458652199356866	0.8	0.544775224122235	0.0649915088446931	1.24859308919849	0.001	0.0021	0.0278	0.1617	0.0056	0.1719	0.1988	0.0051	5e-04	0.0099	0.0033	0.019	0.0014	0.0062	0.0233	0.1256	0.1604	0.002	8e-04	0.0077	0.0085	0.0174	0.0051	0.0227	0.0058	6e-04
8	rs9297863	134087848	0.8	0.458652199356866	0.8	0.544775224122235	0.05656810739188	1.11132388143194	0.001	0.0021	0.0278	0.1617	0.0057	0.1719	0.1989	0.0051	5e-04	0.0099	0.0033	0.0191	0.0014	0.0062	0.0233	0.1256	0.1605	0.002	8e-04	0.0077	0.0085	0.0174	0.0051	0.0227	0.0058	6e-04
8	rs4278132	134093526	0.8	0.458652199356866	0.8	0.544775224122235	0.0569790633164049	1.04703681780913	0.001	0.0022	0.0278	0.1616	0.0056	0.1718	0.1989	0.0051	6e-04	0.01	0.0033	0.0191	0.0014	0.0063	0.0234	0.1254	0.1605	0.0021	9e-04	0.0078	0.0085	0.0175	0.0051	0.0227	0.0058	7e-04
8	rs870539	134100264	0.8	0.458652199356866	0.8	0.544775224122235	0.0569969759057257	1.05414428753593	9e-04	0.0022	0.0278	0.1616	0.0056	0.1718	0.1989	0.0051	6e-04	0.01	0.0033	0.0191	0.0014	0.0063	0.0234	0.1253	0.1605	0.0021	8e-04	0.0078	0.0085	0.0176	0.0051	0.0226	0.0058	7e-04
8	rs116999370	134101834	0.8	0.458652199356866	0.8	0.544775224122235	0.0570328123265688	1.04074462163015	9e-04	0.0022	0.0278	0.1615	0.0057	0.1717	0.1989	0.0051	6e-04	0.01	0.0033	0.0191	0.0014	0.0064	0.0235	0.1253	0.1605	0.0021	8e-04	0.0078	0.0085	0.0176	0.0051	0.0226	0.0058	7e-04
8	rs2739176	134104271	0.8	0.458652199356866	0.79	0.597486775499064	0.0546996598876564	1.00202354563968	9e-04	0.0022	0.0278	0.1615	0.0059	0.1715	0.199	0.005	6e-04	0.01	0.0033	0.0191	0.0014	0.0064	0.0235	0.1252	0.1605	0.0021	8e-04	0.0078	0.0085	0.0177	0.0051	0.0226	0.0058	7e-04
8	rs62516035	134105733	0.8	0.458652199356866	0.79	0.597486775499064	0.0562656294015369	1.01099587114294	9e-04	0.0022	0.0278	0.1615	0.0059	0.1715	0.199	0.005	6e-04	0.01	0.0033	0.0191	0.0014	0.0064	0.0235	0.1252	0.1605	0.0021	8e-04	0.0078	0.0085	0.0177	0.0051	0.0226	0.0058	7e-04
8	rs56541861	134108546	0.8	0.458652199356866	0.79	0.597486775499064	0.0616311196859446	0.889659390151868	9e-04	0.0021	0.0274	0.1622	0.0057	0.1719	0.1997	0.0048	6e-04	0.0101	0.0032	0.019	0.0014	0.0064	0.0233	0.1254	0.1597	0.0021	8e-04	0.0077	0.0085	0.0178	0.0049	0.0225	0.0058	7e-04
8	rs2739180	134108718	0.8	0.458652199356866	0.79	0.597486775499064	0.0605432258613773	0.868446613913925	9e-04	0.0021	0.0273	0.1622	0.0057	0.1719	0.1999	0.0048	6e-04	0.0101	0.0032	0.019	0.0014	0.0064	0.0233	0.1255	0.1597	0.0021	8e-04	0.0077	0.0084	0.0178	0.0049	0.0225	0.0058	7e-04
8	rs118075048	134112423	0.8	0.458652199356866	0.79	0.597486775499064	0.0680463164875027	0.914590343125206	8e-04	0.0021	0.0272	0.1624	0.0058	0.1714	0.2004	0.0046	5e-04	0.0101	0.0031	0.0191	0.0012	0.0064	0.0234	0.1261	0.1598	0.0019	8e-04	0.0078	0.0083	0.0179	0.0049	0.0227	0.0057	6e-04
8	rs733735	134114716	0.8	0.458652199356866	0.79	0.597486775499064	0.0677045789690178	0.907520329520154	8e-04	0.0021	0.0272	0.1624	0.0058	0.1713	0.2004	0.0046	5e-04	0.0102	0.0031	0.0191	0.0012	0.0064	0.0234	0.1261	0.1598	0.0018	7e-04	0.0078	0.0083	0.0179	0.0049	0.0227	0.0057	5e-04
8	rs79243630	134114773	0.8	0.458652199356866	0.79	0.597486775499064	0.0679859281349822	0.908148328108771	8e-04	0.0021	0.0272	0.1624	0.0058	0.1713	0.2004	0.0046	5e-04	0.0102	0.0031	0.0191	0.0012	0.0064	0.0234	0.1261	0.1598	0.0018	7e-04	0.0078	0.0083	0.0179	0.0049	0.0227	0.0057	5e-04
8	rs72729560	134115077	0.8	0.458652199356866	0.79	0.597486775499064	0.0688954356309747	0.911918153370015	8e-04	0.0021	0.0272	0.1624	0.0058	0.1713	0.2004	0.0046	5e-04	0.0102	0.0031	0.0191	0.0012	0.0064	0.0234	0.1261	0.1598	0.0018	7e-04	0.0078	0.0083	0.0179	0.0049	0.0227	0.0057	5e-04
8	rs1133076	134125682	0.8	0.458652199356866	0.79	0.597486775499064	0.0806563060524313	0.914118666183786	8e-04	0.0021	0.0271	0.1624	0.0059	0.1708	0.2007	0.0046	5e-04	0.0104	0.0031	0.019	0.0012	0.0066	0.0234	0.1265	0.1596	0.0018	7e-04	0.0078	0.0079	0.0179	0.0049	0.0229	0.0057	5e-04
8	rs117577126	134130258	0.8	0.458652199356866	0.79	0.597486775499064	0.0785168754250214	0.91301827664713	8e-04	0.0021	0.0271	0.1626	0.0059	0.1706	0.2007	0.0046	5e-04	0.0104	0.0031	0.019	0.0011	0.0066	0.0233	0.1264	0.1594	0.0018	7e-04	0.0078	0.0081	0.018	0.005	0.0228	0.0057	5e-04
8	rs2958692	134134673	0.8	0.458652199356866	0.79	0.597486775499064	0.0774171975384979	0.883409507884197	8e-04	0.0021	0.027	0.1627	0.0059	0.1705	0.2007	0.0046	5e-04	0.0104	0.0031	0.019	0.0011	0.0066	0.0233	0.1264	0.1593	0.0018	7e-04	0.0078	0.0082	0.0181	0.005	0.0228	0.0057	5e-04
8	rs79405156	134138884	0.8	0.458652199356866	0.79	0.597486775499064	0.0852791551054111	0.905636858927284	8e-04	0.0021	0.027	0.1629	0.006	0.1704	0.2007	0.0046	5e-04	0.0105	0.0031	0.019	0.0011	0.0067	0.0234	0.1262	0.159	0.0018	7e-04	0.0078	0.0083	0.0181	0.005	0.0227	0.0057	5e-04
8	rs4489309	134149219	0.8	0.458652199356866	0.79	0.597486775499064	0.0930155107917948	0.879039938277085	8e-04	0.0021	0.0272	0.1635	0.0061	0.1703	0.2008	0.0048	4e-04	0.0106	0.0031	0.019	0.0011	0.0067	0.0236	0.1256	0.1584	0.0018	7e-04	0.0079	0.0084	0.0181	0.0051	0.0225	0.0057	5e-04
8	rs117463747	134149644	0.8	0.458652199356866	0.8	0.544775224122235	0.0933851573634652	0.882472799745823	8e-04	0.0021	0.0272	0.1635	0.0061	0.1703	0.2008	0.0048	4e-04	0.0106	0.0031	0.019	0.0011	0.0067	0.0236	0.1255	0.1584	0.0018	7e-04	0.0079	0.0084	0.0181	0.0051	0.0225	0.0057	5e-04
8	rs12549029	134154920	0.8	0.458652199356866	0.8	0.544775224122235	0.0985043873489168	0.882785013291663	8e-04	0.0021	0.0273	0.1644	0.0061	0.1702	0.2007	0.0047	4e-04	0.0106	0.0031	0.0191	0.0011	0.0068	0.0236	0.1253	0.1582	0.0017	7e-04	0.0078	0.0084	0.018	0.0051	0.0224	0.0057	5e-04
8	rs72729584	134157447	0.8	0.458652199356866	0.8	0.544775224122235	0.0986575556156203	0.87763637345661	8e-04	0.0021	0.0273	0.1645	0.0061	0.1701	0.2007	0.0047	4e-04	0.0106	0.0032	0.0191	0.0011	0.0068	0.0236	0.1253	0.1581	0.0017	7e-04	0.0078	0.0084	0.018	0.0051	0.0224	0.0057	5e-04
8	rs117034152	134162565	0.8	0.458652199356866	0.8	0.544775224122235	0.0976646256299366	0.879663891816475	8e-04	0.0021	0.0273	0.1645	0.0061	0.17	0.2007	0.0047	4e-04	0.0106	0.0032	0.0191	0.0011	0.0068	0.0236	0.1253	0.1581	0.0017	7e-04	0.0078	0.0084	0.018	0.0051	0.0224	0.0057	5e-04
8	rs75964287	134163598	0.8	0.458652199356866	0.8	0.544775224122235	0.0975885070796186	0.879663891816475	8e-04	0.0021	0.0273	0.1645	0.0061	0.17	0.2007	0.0047	4e-04	0.0106	0.0032	0.0191	0.0011	0.0068	0.0236	0.1253	0.1581	0.0017	7e-04	0.0078	0.0085	0.018	0.0051	0.0224	0.0057	5e-04
8	rs117442114	134163822	0.8	0.458652199356866	0.8	0.544775224122235	0.0972844050465592	0.878727995405128	8e-04	0.0021	0.0273	0.1645	0.0061	0.17	0.2007	0.0048	4e-04	0.0106	0.0032	0.0191	0.0011	0.0068	0.0236	0.1253	0.158	0.0017	7e-04	0.0078	0.0085	0.018	0.0051	0.0224	0.0057	5e-04
8	rs72729588	134167710	0.8	0.458652199356866	0.8	0.544775224122235	0.0964511931339931	0.873895777161352	8e-04	0.0021	0.0273	0.1645	0.0061	0.1699	0.2007	0.0048	4e-04	0.0106	0.0032	0.0191	0.0011	0.0068	0.0236	0.1254	0.158	0.0017	7e-04	0.0078	0.0085	0.018	0.0051	0.0224	0.0057	5e-04
8	rs6471114	134169167	0.8	0.458652199356866	0.8	0.544775224122235	0.0949228478101665	0.883097249340509	8e-04	0.0021	0.0275	0.1646	0.0061	0.17	0.2007	0.0048	4e-04	0.0107	0.0032	0.0191	0.0011	0.0068	0.0236	0.1255	0.1579	0.0017	7e-04	0.0078	0.0085	0.0179	0.0051	0.0224	0.0054	5e-04
8	rs62513991	134173625	0.8	0.458652199356866	0.8	0.544775224122235	0.091375701077064	0.880443960772616	8e-04	0.0021	0.0275	0.1647	0.0062	0.17	0.2008	0.0048	5e-04	0.0107	0.0032	0.019	0.0011	0.0069	0.0237	0.1255	0.1574	0.0017	8e-04	0.0077	0.0085	0.0179	0.0051	0.0223	0.0054	5e-04
8	rs79743477	134181829	0.8	0.458652199356866	0.8	0.544775224122235	0.0989387513644405	0.866113400912106	8e-04	0.0021	0.0275	0.1644	0.0061	0.1697	0.2014	0.0048	5e-04	0.0109	0.0033	0.019	0.0011	0.0069	0.0236	0.1259	0.1572	0.0017	9e-04	0.0076	0.0085	0.0177	0.0051	0.0223	0.0053	5e-04
8	rs6983761	134187053	0.8	0.458652199356866	0.81	0.49521423796015	0.0949727142219086	0.830192944345209	8e-04	0.0021	0.0274	0.164	0.0061	0.1692	0.2023	0.0048	5e-04	0.0111	0.0033	0.019	0.0011	0.0069	0.0236	0.1264	0.1568	0.0017	0.001	0.0075	0.0085	0.0175	0.005	0.0223	0.0051	5e-04
8	rs16904843	134188443	0.8	0.458652199356866	0.82	0.448736318624531	0.108338000712112	0.846256181764532	8e-04	0.0021	0.0275	0.164	0.0061	0.1691	0.2024	0.0048	5e-04	0.0112	0.0033	0.019	0.0011	0.0069	0.0237	0.1265	0.1565	0.0017	0.0011	0.0074	0.0085	0.0175	0.0052	0.0223	0.0051	5e-04
8	rs10956694	134188948	0.81	0.411214762386647	0.82	0.448736318624531	0.11568812128422	0.846256181764532	8e-04	0.0021	0.0276	0.164	0.0061	0.1689	0.2024	0.0048	5e-04	0.0112	0.0033	0.0189	0.0011	0.007	0.0237	0.1265	0.1564	0.0017	0.0011	0.0073	0.0085	0.0174	0.0053	0.0222	0.0051	5e-04
8	rs77888369	134189849	0.81	0.411214762386647	0.82	0.448736318624531	0.167512564720948	0.787271281379808	9e-04	0.0021	0.0275	0.1627	0.0064	0.1656	0.2041	0.0049	6e-04	0.0119	0.0034	0.0183	0.0012	0.0075	0.0239	0.1267	0.1584	0.0018	0.0014	0.0071	0.0085	0.0168	0.0056	0.0215	0.0049	7e-04
8	rs80271247	134190238	0.81	0.411214762386647	0.82	0.448736318624531	0.170981794108696	0.783158158065654	9e-04	0.0021	0.0274	0.1625	0.0065	0.1644	0.2048	0.0051	5e-04	0.0117	0.0035	0.0179	0.0013	0.0076	0.0239	0.1272	0.1598	0.0016	0.0016	0.007	0.0084	0.0163	0.0058	0.0211	0.0048	8e-04
8	rs116979383	134192963	0.8	0.458652199356866	0.82	0.448736318624531	0.531264238736199	0.716649920593801	9e-04	0.0021	0.0268	0.1617	0.0072	0.1595	0.2073	0.0056	4e-04	0.011	0.0037	0.0166	0.0016	0.0083	0.024	0.1289	0.1654	9e-04	0.0022	0.0064	0.008	0.0146	0.0066	0.0195	0.0044	0.0011
8	rs13281650	134193853	0.79	0.509607847349147	0.82	0.448736318624531	0.502563618245878	0.598378661492586	9e-04	0.0022	0.0268	0.1617	0.0072	0.1593	0.2074	0.0056	4e-04	0.011	0.0037	0.0166	0.0016	0.0083	0.024	0.1289	0.1655	9e-04	0.0022	0.0064	0.008	0.0146	0.0066	0.0194	0.0044	0.0011
8	rs60082823	134194441	0.79	0.509607847349147	0.82	0.448736318624531	0.489310818087905	0.506392089881121	9e-04	0.0022	0.0269	0.1618	0.0072	0.1593	0.2074	0.0057	4e-04	0.011	0.0038	0.0166	0.0016	0.0083	0.0241	0.1287	0.1657	9e-04	0.0022	0.0064	0.008	0.0146	0.0066	0.0194	0.0044	0.0011
8	rs57960663	134194701	0.79	0.509607847349147	0.82	0.448736318624531	0.47844887027717	0.500214924685902	9e-04	0.0022	0.0269	0.162	0.0072	0.1593	0.2073	0.0057	4e-04	0.0111	0.0038	0.0166	0.0016	0.0083	0.0241	0.1286	0.1654	9e-04	0.0022	0.0066	0.0081	0.0146	0.0066	0.0194	0.0044	0.0011
8	rs117951453	134195017	0.79	0.509607847349147	0.82	0.448736318624531	0.482841492455601	0.503369734103132	9e-04	0.0021	0.0269	0.1619	0.0072	0.1591	0.2073	0.0057	4e-04	0.011	0.0038	0.0166	0.0016	0.0083	0.0241	0.1287	0.1655	9e-04	0.0022	0.0066	0.0081	0.0146	0.0067	0.0194	0.0044	0.0011
8	rs35472615	134197537	0.79	0.509607847349147	0.82	0.448736318624531	0.508649637171441	0.493783910943707	9e-04	0.0021	0.0269	0.1615	0.0073	0.1584	0.2073	0.0058	4e-04	0.011	0.0038	0.0167	0.0017	0.0084	0.0242	0.1291	0.1656	0.001	0.0023	0.0065	0.0079	0.0145	0.0069	0.0195	0.0044	0.0011
8	rs62514003	134198196	0.79	0.509607847349147	0.83	0.405269641990714	0.51662668108697	0.476920168946307	9e-04	0.0021	0.0269	0.1614	0.0073	0.1582	0.2072	0.0058	4e-04	0.011	0.0038	0.0167	0.0017	0.0085	0.0242	0.1292	0.1656	0.001	0.0023	0.0065	0.0079	0.0145	0.0069	0.0195	0.0044	0.0011
8	rs34386977	134200209	0.79	0.509607847349147	0.84	0.364737902801441	0.526729714931591	0.474079254663469	9e-04	0.0021	0.0269	0.1613	0.0073	0.158	0.2071	0.0059	4e-04	0.011	0.0039	0.0168	0.0017	0.0085	0.0242	0.1294	0.1657	0.001	0.0023	0.0065	0.0078	0.0145	0.007	0.0195	0.0044	0.0011
8	rs62514004	134202489	0.79	0.509607847349147	0.84	0.364737902801441	0.532628192534353	0.486829760810797	9e-04	0.0021	0.0269	0.1611	0.0073	0.1579	0.207	0.0059	5e-04	0.011	0.0039	0.0168	0.0018	0.0085	0.0242	0.1294	0.1657	0.001	0.0023	0.0065	0.0078	0.0145	0.007	0.0195	0.0045	0.0011
8	rs12155747	134203245	0.79	0.509607847349147	0.84	0.364737902801441	0.533213251773809	0.493101014118184	9e-04	0.0021	0.0269	0.1611	0.0073	0.1579	0.2069	0.0059	5e-04	0.011	0.0039	0.0168	0.0018	0.0085	0.0242	0.1295	0.1658	0.001	0.0024	0.0065	0.0078	0.0145	0.007	0.0194	0.0045	0.0011
8	rs16893349	134207963	0.79	0.509607847349147	0.84	0.364737902801441	0.535035382573639	0.474349628098756	9e-04	0.0021	0.0268	0.1611	0.0072	0.1577	0.2062	0.0059	6e-04	0.0109	0.004	0.0168	0.0018	0.0084	0.0243	0.13	0.1663	9e-04	0.0024	0.0065	0.0077	0.0147	0.007	0.019	0.0044	0.0012
8	rs2929986	134211526	0.79	0.509607847349147	0.84	0.364737902801441	0.502500407133907	0.441797975992036	0.001	0.0022	0.0269	0.1612	0.0073	0.1575	0.2057	0.0059	6e-04	0.0108	0.0043	0.0168	0.0018	0.0083	0.0245	0.1303	0.1673	9e-04	0.0024	0.0064	0.0075	0.015	0.0068	0.0184	0.0044	0.0012
8	rs62514012	134213599	0.79	0.509607847349147	0.84	0.364737902801441	0.504398400212609	0.452981416287742	0.001	0.0022	0.0271	0.1606	0.0072	0.1573	0.2059	0.0059	6e-04	0.0108	0.0043	0.0168	0.0017	0.0083	0.0247	0.1303	0.1673	9e-04	0.0025	0.0064	0.0075	0.0152	0.0068	0.0185	0.0044	0.0012
8	rs7005834	134214204	0.79	0.509607847349147	0.84	0.364737902801441	0.502121220616859	0.476108030014485	0.001	0.0022	0.0272	0.1604	0.0071	0.1571	0.206	0.0059	6e-04	0.0108	0.0043	0.0169	0.0017	0.0083	0.0248	0.1303	0.1673	9e-04	0.0024	0.0064	0.0075	0.0153	0.0068	0.0185	0.0044	0.0011
8	rs753723	134216000	0.79	0.509607847349147	0.83	0.405269641990714	0.387923053650507	0.492827923171108	0.001	0.0021	0.0275	0.1591	0.007	0.1564	0.2067	0.0059	6e-04	0.0108	0.0045	0.0171	0.0017	0.0082	0.025	0.1305	0.1673	9e-04	0.0022	0.0064	0.0075	0.0156	0.0069	0.0186	0.0045	0.0012
8	rs2004891	134216555	0.79	0.509607847349147	0.84	0.364737902801441	0.376657084902091	0.518112232096857	0.001	0.0021	0.0274	0.1593	0.007	0.1564	0.2068	0.0059	6e-04	0.0108	0.0045	0.017	0.0017	0.0082	0.0249	0.1305	0.1674	9e-04	0.0022	0.0064	0.0075	0.0156	0.0069	0.0184	0.0045	0.0011
8	rs2004890	134216771	0.79	0.509607847349147	0.84	0.364737902801441	0.377095711764364	0.530455801691143	9e-04	0.0021	0.0274	0.1593	0.007	0.1564	0.2068	0.0059	6e-04	0.0107	0.0045	0.017	0.0017	0.0082	0.0249	0.1305	0.1674	9e-04	0.0022	0.0064	0.0075	0.0156	0.0069	0.0184	0.0045	0.0011
8	rs117263638	134218826	0.8	0.458652199356866	0.84	0.364737902801441	0.374358556171456	0.561838622287762	9e-04	0.0021	0.0273	0.1593	0.007	0.1566	0.2069	0.0058	6e-04	0.0107	0.0045	0.0169	0.0017	0.0082	0.0248	0.1306	0.1675	9e-04	0.0022	0.0064	0.0075	0.0156	0.0068	0.0183	0.0045	0.0011
8	rs17634696	134222219	0.79	0.509607847349147	0.84	0.364737902801441	0.236039645708605	0.613032458563916	9e-04	0.0022	0.0262	0.1582	0.0066	0.1595	0.2086	0.0055	5e-04	0.0108	0.0046	0.0159	0.0014	0.0081	0.0239	0.1323	0.1692	8e-04	0.0017	0.0061	0.0075	0.0154	0.0063	0.0173	0.0042	9e-04
8	rs16904846	134222297	0.79	0.509607847349147	0.84	0.364737902801441	0.249369539285663	0.670549885790625	9e-04	0.0022	0.0261	0.1582	0.0066	0.1597	0.2087	0.0055	5e-04	0.0108	0.0047	0.0158	0.0014	0.0081	0.0239	0.1325	0.1694	8e-04	0.0017	0.006	0.0075	0.0154	0.0062	0.0172	0.0041	9e-04
8	rs72731528	134222387	0.79	0.509607847349147	0.85	0.32706018639722	0.235954128521652	0.637494245936167	9e-04	0.0022	0.0261	0.1582	0.0065	0.16	0.2088	0.0053	6e-04	0.0108	0.0047	0.0157	0.0014	0.0081	0.0239	0.1326	0.1696	8e-04	0.0016	0.006	0.0075	0.0153	0.0062	0.0172	0.004	9e-04
8	rs6992383	134223764	0.78	0.56417027826485	0.85	0.32706018639722	0.215235307442044	0.630088683760135	9e-04	0.0021	0.0257	0.158	0.0055	0.1605	0.2098	0.0052	6e-04	0.0108	0.0047	0.0148	0.001	0.0077	0.0234	0.1343	0.1703	6e-04	0.0013	0.0061	0.0077	0.0159	0.0063	0.0171	0.004	7e-04
8	rs10956696	134226879	0.78	0.56417027826485	0.85	0.32706018639722	0.167266347829802	0.596087703354331	8e-04	0.0021	0.0252	0.1587	0.0053	0.1609	0.21	0.0052	6e-04	0.0108	0.0047	0.0146	0.001	0.0075	0.0233	0.1344	0.1706	5e-04	0.0012	0.0059	0.0075	0.0161	0.0062	0.0169	0.0043	6e-04
8	rs11774084	134228208	0.78	0.56417027826485	0.86	0.29215087580064	0.16004659298723	0.606988351432865	8e-04	0.0021	0.0252	0.1588	0.0053	0.161	0.2101	0.0051	6e-04	0.0107	0.0048	0.0145	0.001	0.0074	0.0233	0.1345	0.1708	5e-04	0.0012	0.0058	0.0075	0.0161	0.0061	0.0168	0.0043	6e-04
8	rs7826828	134229883	0.78	0.56417027826485	0.86	0.29215087580064	0.153882203636652	0.592083588769564	8e-04	0.0021	0.0253	0.1587	0.0053	0.161	0.21	0.005	6e-04	0.0108	0.0048	0.0145	0.001	0.0074	0.0232	0.1343	0.1709	5e-04	0.0012	0.0058	0.0077	0.0163	0.0061	0.0168	0.0043	6e-04
8	rs16904853	134232303	0.78	0.56417027826485	0.86	0.29215087580064	0.14342122020955	0.584522135494611	9e-04	0.0021	0.0252	0.1592	0.0053	0.161	0.21	0.0051	6e-04	0.0109	0.0048	0.0144	0.001	0.0071	0.0233	0.1344	0.1704	5e-04	0.0011	0.0058	0.0077	0.0163	0.0061	0.0168	0.0044	6e-04
8	rs72731540	134233024	0.78	0.56417027826485	0.86	0.29215087580064	0.146230873907002	0.633571138114317	9e-04	0.0021	0.0252	0.1588	0.0053	0.1613	0.2099	0.0051	6e-04	0.0109	0.0049	0.0141	0.0011	0.0071	0.0234	0.1344	0.17	8e-04	0.0011	0.0059	0.0077	0.0163	0.0062	0.0168	0.0045	6e-04
8	rs72731545	134235471	0.77	0.622422290089237	0.86	0.29215087580064	0.101544096533979	0.554373183424386	9e-04	0.0022	0.025	0.1575	0.0055	0.1625	0.2096	0.0051	6e-04	0.011	0.005	0.0143	0.0012	0.007	0.0234	0.1344	0.1688	8e-04	0.001	0.0061	0.008	0.0162	0.0064	0.0171	0.0046	6e-04
8	rs3739261	134239770	0.77	0.622422290089237	0.86	0.29215087580064	0.0672440172037068	0.479765475437379	0.001	0.0022	0.0248	0.1564	0.0057	0.1635	0.2093	0.0052	6e-04	0.0111	0.0051	0.0145	0.0013	0.007	0.0235	0.1343	0.1677	8e-04	0.001	0.0063	0.0083	0.0162	0.0066	0.0173	0.0048	6e-04
8	rs2929969	134240697	0.77	0.622422290089237	0.86	0.29215087580064	0.0632102612602941	0.470298239049356	0.001	0.0022	0.0248	0.1564	0.0057	0.1635	0.2093	0.0052	6e-04	0.0111	0.0051	0.0145	0.0013	0.007	0.0235	0.1343	0.1676	8e-04	0.001	0.0063	0.0083	0.0163	0.0066	0.0173	0.0048	6e-04
8	rs2977550	134242809	0.77	0.622422290089237	0.87	0.259919603286658	0.0548566769966775	0.463566107571362	0.001	0.0022	0.0249	0.1563	0.0058	0.1635	0.2093	0.0053	6e-04	0.011	0.0051	0.0145	0.0015	0.007	0.0233	0.1343	0.1677	8e-04	0.001	0.0063	0.0083	0.0162	0.0066	0.0172	0.0048	6e-04
8	rs2977553	134244561	0.77	0.622422290089237	0.86	0.29215087580064	0.051806820600309	0.445916567275182	0.001	0.0022	0.025	0.1563	0.0058	0.1634	0.2093	0.0053	6e-04	0.011	0.0051	0.0145	0.0016	0.007	0.0231	0.1343	0.1677	8e-04	0.001	0.0063	0.0083	0.0162	0.0066	0.0172	0.0048	6e-04
8	rs13263504	134247127	0.77	0.622422290089237	0.86	0.29215087580064	0.0541957597536386	0.463297350503454	0.001	0.0022	0.025	0.1561	0.0058	0.1637	0.2093	0.0053	6e-04	0.011	0.0051	0.0146	0.0016	0.007	0.0231	0.1344	0.1676	7e-04	0.001	0.0063	0.0083	0.0159	0.0067	0.0172	0.0048	6e-04
8	rs75077232	134252411	0.77	0.622422290089237	0.86	0.29215087580064	0.0508713902685845	0.479765475437379	0.001	0.0022	0.0249	0.1558	0.0058	0.1638	0.2091	0.0054	6e-04	0.0111	0.0051	0.0148	0.0016	0.0071	0.023	0.1344	0.1674	7e-04	9e-04	0.0063	0.0084	0.0159	0.0067	0.0172	0.0048	7e-04
8	rs56273899	134256878	0.74	0.820062814253923	0.86	0.29215087580064	0.0241388100647342	0.379248704352578	0.001	0.0023	0.0248	0.1536	0.0059	0.1641	0.2083	0.0058	6e-04	0.0117	0.0054	0.0161	0.0018	0.0073	0.0225	0.1344	0.1662	7e-04	7e-04	0.0065	0.0091	0.0159	0.007	0.0172	0.0049	0.001
8	rs2977558	134257450	0.74	0.820062814253923	0.86	0.29215087580064	0.0217934806694872	0.370368689147405	0.001	0.0023	0.0248	0.1535	0.0059	0.1641	0.2083	0.0058	6e-04	0.0117	0.0054	0.0161	0.0018	0.0073	0.0225	0.1344	0.1662	7e-04	7e-04	0.0065	0.0092	0.016	0.007	0.0172	0.0049	0.001
8	rs112767144	134263916	0.74	0.820062814253923	0.86	0.29215087580064	0.0209244421786778	0.390751785231909	0.0011	0.0023	0.0248	0.1525	0.006	0.164	0.2089	0.006	7e-04	0.0118	0.0055	0.0166	0.0018	0.0074	0.0223	0.1343	0.1654	7e-04	6e-04	0.0067	0.0093	0.016	0.007	0.0172	0.005	0.001
8	rs117569140	134266459	0.74	0.820062814253923	0.86	0.29215087580064	0.0201587849522423	0.396023581955076	0.0011	0.0023	0.0248	0.1525	0.006	0.164	0.209	0.006	7e-04	0.0118	0.0055	0.0166	0.0018	0.0074	0.0223	0.1343	0.1653	7e-04	6e-04	0.0067	0.0093	0.016	0.007	0.0172	0.005	0.001
8	rs3824240	134267762	0.74	0.820062814253923	0.85	0.32706018639722	0.0189779708355221	0.389468952418388	0.0011	0.0023	0.0248	0.1524	0.006	0.164	0.209	0.006	7e-04	0.0118	0.0055	0.0166	0.0019	0.0074	0.0223	0.1342	0.1653	7e-04	6e-04	0.0067	0.0094	0.016	0.007	0.0172	0.005	0.001
8	rs3808598	134268005	0.74	0.820062814253923	0.86	0.29215087580064	0.018928161727025	0.399505879599629	0.0011	0.0023	0.0248	0.1524	0.006	0.164	0.209	0.006	7e-04	0.0118	0.0055	0.0166	0.0019	0.0074	0.0223	0.1342	0.1652	7e-04	6e-04	0.0067	0.0094	0.016	0.007	0.0172	0.005	0.001
8	rs78080721	134269462	0.74	0.820062814253923	0.86	0.29215087580064	0.020826491134682	0.401573417502312	0.0011	0.0023	0.0249	0.1522	0.006	0.1636	0.2091	0.0061	7e-04	0.0118	0.0056	0.0167	0.0018	0.0074	0.0224	0.1342	0.1652	7e-04	6e-04	0.0067	0.0094	0.016	0.007	0.0172	0.005	0.001
8	rs7839335	134271648	0.74	0.820062814253923	0.86	0.29215087580064	0.0202980462691735	0.424900941418479	0.001	0.0023	0.0249	0.1512	0.006	0.1639	0.2092	0.0062	8e-04	0.0118	0.0057	0.017	0.0018	0.0075	0.0225	0.134	0.1647	7e-04	6e-04	0.0069	0.0094	0.0159	0.0069	0.0174	0.0052	0.0011
8	Affx-31626929	134272207	0.73	0.893795165105119	0.86	0.29215087580064	0.0158612868250497	0.419264540475035	0.001	0.0022	0.025	0.1502	0.006	0.1641	0.2094	0.0063	8e-04	0.0118	0.0059	0.0174	0.0018	0.0075	0.0227	0.1337	0.1643	7e-04	6e-04	0.0072	0.0095	0.0159	0.0069	0.0177	0.0053	0.0011
8	rs4736442	134273868	0.73	0.893795165105119	0.86	0.29215087580064	0.00794278807454183	0.444719801924558	0.0011	0.0022	0.025	0.1494	0.006	0.1635	0.2099	0.0063	6e-04	0.0118	0.0058	0.0183	0.0016	0.0076	0.0228	0.1323	0.1635	7e-04	6e-04	0.0075	0.0094	0.0164	0.0068	0.0185	0.006	0.0013
8	rs2929989	134277813	0.73	0.893795165105119	0.86	0.29215087580064	0.00791250062934193	0.44751358018524	0.0011	0.0022	0.0251	0.1491	0.0059	0.1639	0.2095	0.0063	6e-04	0.0117	0.0058	0.0187	0.0016	0.0075	0.0228	0.1318	0.1635	7e-04	5e-04	0.0076	0.0096	0.0164	0.0069	0.0188	0.0059	0.0013
8	rs2977499	134279775	0.73	0.893795165105119	0.86	0.29215087580064	0.00764387493784779	0.43478016005149	0.0011	0.0022	0.0252	0.1491	0.0059	0.164	0.2093	0.0064	6e-04	0.0117	0.0059	0.0188	0.0016	0.0075	0.0228	0.1317	0.1634	7e-04	5e-04	0.0077	0.0097	0.0164	0.0069	0.0189	0.0059	0.0013
8	rs2977501	134283468	0.73	0.893795165105119	0.86	0.29215087580064	0.00821493581343492	0.447247306307564	0.0011	0.0022	0.0251	0.149	0.0059	0.1642	0.2096	0.0064	6e-04	0.0116	0.0059	0.0188	0.0016	0.0075	0.0228	0.1316	0.1633	7e-04	5e-04	0.0077	0.0097	0.0165	0.0068	0.0189	0.0059	0.0013
8	rs2929994	134285684	0.73	0.893795165105119	0.86	0.29215087580064	0.00780505219618689	0.434515925151015	0.0011	0.0022	0.0251	0.1489	0.0059	0.1643	0.2096	0.0064	6e-04	0.0116	0.0059	0.0188	0.0016	0.0075	0.0228	0.1315	0.1632	8e-04	5e-04	0.0077	0.0097	0.0165	0.0068	0.0189	0.0057	0.0013
8	rs35785401	134294185	0.73	0.893795165105119	0.86	0.29215087580064	0.00573864241907227	0.44073676486289	0.0011	0.0021	0.0248	0.1486	0.0059	0.1649	0.2104	0.0066	6e-04	0.0115	0.0059	0.0187	0.0016	0.0074	0.0227	0.1312	0.1628	8e-04	5e-04	0.0078	0.0096	0.0166	0.0066	0.0189	0.0058	0.0013
8	rs77350256	134297674	0.73	0.893795165105119	0.86	0.29215087580064	0.00540899788995763	0.448179448481778	0.0011	0.0021	0.0245	0.1481	0.0058	0.1656	0.2113	0.0066	6e-04	0.0114	0.006	0.0186	0.0016	0.0075	0.0225	0.1308	0.1623	8e-04	5e-04	0.0079	0.0096	0.0167	0.0066	0.019	0.0059	0.0013
8	rs4504614	134298492	0.73	0.893795165105119	0.86	0.29215087580064	0.00481166508030777	0.446049593859818	0.0011	0.0021	0.0243	0.1478	0.0059	0.1661	0.2119	0.0066	6e-04	0.0112	0.0061	0.0185	0.0016	0.0075	0.0224	0.1305	0.1619	8e-04	4e-04	0.008	0.0096	0.0169	0.0066	0.019	0.0059	0.0013
8	rs3802254	134300366	0.73	0.893795165105119	0.86	0.29215087580064	0.00361952342922617	0.410523068691815	0.0012	0.0021	0.0242	0.1476	0.0059	0.1664	0.2123	0.0067	6e-04	0.0112	0.0061	0.0185	0.0016	0.0075	0.0223	0.1303	0.1615	9e-04	4e-04	0.0081	0.0096	0.0169	0.0066	0.0191	0.006	0.0013
8	rs77225512	134301176	0.73	0.893795165105119	0.89	0.20310604818777	0.00376756077950528	0.408832782267293	0.0012	0.0021	0.0241	0.1475	0.0059	0.1664	0.2124	0.0067	6e-04	0.0111	0.0061	0.0185	0.0016	0.0075	0.0223	0.1303	0.1615	9e-04	4e-04	0.0081	0.0096	0.017	0.0066	0.0191	0.006	0.0013
8	rs71526279	134302262	0.73	0.893795165105119	0.91	0.155803491158275	0.00378700552216253	0.397312342086043	0.0012	0.002	0.0241	0.1473	0.0059	0.1664	0.2125	0.0067	6e-04	0.0111	0.0061	0.0185	0.0016	0.0075	0.0223	0.1303	0.1614	9e-04	4e-04	0.0081	0.0096	0.017	0.0066	0.019	0.006	0.0014
8	rs79339504	134305571	0.73	0.893795165105119	0.91	0.155803491158275	0.00280786295871031	0.354910348811381	0.0014	0.002	0.024	0.1464	0.006	0.1662	0.2132	0.0068	7e-04	0.011	0.0063	0.0185	0.0016	0.0077	0.0222	0.1304	0.1611	9e-04	4e-04	0.0083	0.0096	0.0171	0.0068	0.0189	0.0061	0.0015
8	rs3802251	134305599	0.73	0.893795165105119	0.89	0.20310604818777	0.00276775835395614	0.353412297478689	0.0014	0.002	0.024	0.1464	0.006	0.1662	0.2132	0.0068	7e-04	0.011	0.0063	0.0185	0.0016	0.0077	0.0222	0.1305	0.1611	9e-04	4e-04	0.0083	0.0096	0.0171	0.0068	0.0189	0.0061	0.0015
8	rs4236901	134308600	0.73	0.893795165105119	0.88	0.230271256315472	0.00327601152580234	0.3493020313066	0.0014	0.002	0.0236	0.1463	0.0061	0.1677	0.214	0.0069	7e-04	0.011	0.0064	0.0185	0.0015	0.0077	0.0221	0.1299	0.1595	9e-04	4e-04	0.0084	0.0095	0.0169	0.0068	0.019	0.0061	0.0015
8	rs72731589	134310841	0.73	0.893795165105119	0.88	0.230271256315472	0.00378457060535469	0.357911873338779	0.0014	0.002	0.0236	0.1459	0.0062	0.1678	0.2137	0.0069	7e-04	0.011	0.0065	0.0186	0.0015	0.0077	0.0221	0.1305	0.1595	9e-04	4e-04	0.0083	0.0093	0.0169	0.0068	0.0189	0.0061	0.0015
8	rs73708726	134313116	0.73	0.893795165105119	0.88	0.230271256315472	0.00487668372451834	0.373026481115051	0.0014	0.002	0.0236	0.1458	0.0063	0.1683	0.2137	0.0069	7e-04	0.0109	0.0065	0.0186	0.0015	0.0078	0.0221	0.1303	0.1595	9e-04	4e-04	0.0083	0.0091	0.0169	0.0067	0.0188	0.0061	0.0015
8	rs16904885	134314403	0.73	0.893795165105119	0.88	0.230271256315472	0.00532257317083678	0.385116099283249	0.0014	0.002	0.0236	0.1457	0.0064	0.1686	0.2137	0.0069	7e-04	0.0109	0.0066	0.0186	0.0015	0.0078	0.022	0.1301	0.1595	9e-04	4e-04	0.0083	0.009	0.0169	0.0067	0.0187	0.0061	0.0016
8	rs4521737	134323951	0.73	0.893795165105119	0.88	0.230271256315472	0.0135817959295665	0.393706729342661	0.0014	0.0019	0.0237	0.1451	0.0069	0.1701	0.2137	0.0067	8e-04	0.0101	0.0071	0.019	0.0015	0.0081	0.022	0.1292	0.1593	0.001	4e-04	0.0083	0.0088	0.0171	0.0066	0.0179	0.0061	0.0018
8	rs55790370	134327710	0.73	0.893795165105119	0.88	0.230271256315472	0.0243769151530099	0.441267285514066	0.0014	0.0019	0.0237	0.1451	0.007	0.1706	0.2136	0.0067	8e-04	0.0101	0.0073	0.0189	0.0015	0.0081	0.022	0.1288	0.1593	0.001	3e-04	0.0083	0.0088	0.017	0.0065	0.0179	0.0061	0.0018
8	rs7013935	134328665	0.73	0.893795165105119	0.87	0.259919603286658	0.025500047759233	0.462357022228714	0.0014	0.0019	0.0238	0.1451	0.0072	0.1715	0.2133	0.0066	8e-04	0.0101	0.0075	0.0189	0.0015	0.0082	0.022	0.1279	0.1595	0.001	3e-04	0.0083	0.0088	0.0168	0.0064	0.018	0.0061	0.0018
8	rs62518093	134328862	0.73	0.893795165105119	0.86	0.29215087580064	0.0267020882584208	0.473538627921663	0.0014	0.0019	0.0238	0.1451	0.0072	0.1716	0.2132	0.0066	8e-04	0.0101	0.0075	0.0188	0.0015	0.0082	0.0219	0.1278	0.1595	0.001	3e-04	0.0083	0.0088	0.0168	0.0064	0.018	0.0061	0.0018
8	rs7814497	134331259	0.74	0.820062814253923	0.85	0.32706018639722	0.0258409521448236	0.463834905424279	0.0015	0.0019	0.0239	0.145	0.0073	0.172	0.2129	0.0067	8e-04	0.01	0.0076	0.0188	0.0014	0.0083	0.0219	0.1275	0.1593	0.001	4e-04	0.0083	0.0088	0.0169	0.0064	0.0181	0.0061	0.0018
8	rs7005442	134331883	0.74	0.820062814253923	0.83	0.405269641990714	0.0253973798783102	0.463431723938066	0.0015	0.0019	0.0239	0.145	0.0073	0.1721	0.2129	0.0067	8e-04	0.01	0.0076	0.0188	0.0014	0.0082	0.0219	0.1274	0.1593	0.001	4e-04	0.0083	0.0088	0.0169	0.0064	0.0181	0.0061	0.0018
8	rs62518094	134333173	0.74	0.820062814253923	0.83	0.405269641990714	0.02708651740772	0.457662907987142	0.0015	0.0019	0.0241	0.145	0.0073	0.1726	0.2126	0.0067	8e-04	0.01	0.0077	0.0189	0.0014	0.0083	0.0219	0.1266	0.159	0.001	4e-04	0.0084	0.0088	0.0169	0.0065	0.0183	0.0062	0.0018
8	rs62518095	134334814	0.74	0.820062814253923	0.82	0.448736318624531	0.0236091717913447	0.485333174157101	0.0016	0.002	0.0247	0.1449	0.0074	0.1739	0.2118	0.0067	7e-04	0.0099	0.0079	0.0192	0.0013	0.0086	0.0219	0.1242	0.1581	0.001	4e-04	0.0086	0.0088	0.017	0.0066	0.0189	0.0066	0.0017
8	rs2976589	134334904	0.74	0.820062814253923	0.82	0.448736318624531	0.0212744093140074	0.479494305227694	0.0016	0.002	0.0248	0.1449	0.0074	0.174	0.2117	0.0067	7e-04	0.0099	0.0079	0.0192	0.0013	0.0086	0.0219	0.1241	0.1581	0.001	4e-04	0.0086	0.0088	0.017	0.0066	0.0189	0.0066	0.0017
8	rs11993225	134335352	0.73	0.893795165105119	0.82	0.448736318624531	0.0211213434339871	0.467602346928343	0.0016	0.002	0.0248	0.1449	0.0072	0.1749	0.2115	0.0066	7e-04	0.0098	0.0079	0.0193	0.0013	0.0086	0.0218	0.124	0.158	0.001	4e-04	0.0086	0.0089	0.017	0.0065	0.019	0.0066	0.0017
8	rs72731598	134336316	0.73	0.893795165105119	0.82	0.448736318624531	0.0197024309207767	0.508455416393232	0.0015	0.002	0.0247	0.1449	0.0071	0.1767	0.2105	0.0065	7e-04	0.0099	0.0079	0.0197	0.0013	0.0085	0.0215	0.1235	0.1577	0.001	4e-04	0.0085	0.0089	0.0173	0.0064	0.0191	0.0068	0.0016
8	rs10095018	134339266	0.73	0.893795165105119	0.82	0.448736318624531	0.0188040556275518	0.554091948615859	0.0013	0.002	0.0246	0.1449	0.0071	0.1791	0.2092	0.0064	6e-04	0.01	0.0079	0.0203	0.0014	0.0083	0.021	0.1227	0.1574	0.001	3e-04	0.0085	0.009	0.0178	0.0062	0.0192	0.007	0.0014
8	rs117075770	134339487	0.73	0.893795165105119	0.81	0.49521423796015	0.01887844790672	0.553670162121032	0.0013	0.002	0.0246	0.1449	0.0071	0.1791	0.2092	0.0064	6e-04	0.01	0.0079	0.0203	0.0014	0.0083	0.021	0.1227	0.1574	0.001	3e-04	0.0085	0.009	0.0178	0.0062	0.0192	0.007	0.0014
8	rs10090083	134352510	0.73	0.893795165105119	0.81	0.49521423796015	0.0210944146894849	0.545111025174999	0.0012	0.0019	0.0246	0.1449	0.0069	0.1796	0.209	0.0064	6e-04	0.01	0.0079	0.0204	0.0014	0.0083	0.021	0.1226	0.1574	0.001	3e-04	0.0084	0.0091	0.0178	0.0062	0.0192	0.007	0.0015
8	rs4595108	134354639	0.73	0.893795165105119	0.8	0.544775224122235	0.019506744074049	0.539656093393542	0.0012	0.0019	0.0246	0.1449	0.0068	0.1797	0.2089	0.0064	5e-04	0.01	0.0079	0.0204	0.0014	0.0083	0.021	0.1225	0.1574	0.001	3e-04	0.0084	0.0091	0.0179	0.0062	0.0192	0.007	0.0015
8	rs11774491	134355247	0.73	0.893795165105119	0.8	0.544775224122235	0.0189945950637476	0.536584961050928	0.0013	0.0019	0.0246	0.1449	0.0068	0.1797	0.2089	0.0064	6e-04	0.01	0.0079	0.0204	0.0014	0.0083	0.021	0.1225	0.1574	0.001	3e-04	0.0084	0.0091	0.0179	0.0062	0.0193	0.007	0.0015
8	rs4736657	134355415	0.73	0.893795165105119	0.8	0.544775224122235	0.0191279708679819	0.537143024996728	0.0013	0.0019	0.0246	0.1449	0.0068	0.1797	0.2089	0.0064	5e-04	0.01	0.0078	0.0204	0.0014	0.0083	0.021	0.1225	0.1574	0.001	3e-04	0.0084	0.0091	0.0179	0.0062	0.0193	0.007	0.0015
8	rs11787518	134358635	0.73	0.893795165105119	0.8	0.544775224122235	0.0186969775604433	0.548895442733835	0.0013	0.0019	0.0248	0.1455	0.0067	0.1797	0.2086	0.0063	5e-04	0.0099	0.0078	0.0204	0.0013	0.0082	0.0211	0.1225	0.1573	0.001	3e-04	0.0085	0.0091	0.0179	0.0062	0.0195	0.007	0.0015
8	rs9650118	134360422	0.73	0.893795165105119	0.8	0.544775224122235	0.0206315852609915	0.532125650615653	0.0013	0.0019	0.0246	0.1458	0.0067	0.1799	0.2088	0.0062	5e-04	0.0098	0.0078	0.0204	0.0013	0.0082	0.0208	0.1221	0.1576	0.001	3e-04	0.0084	0.0092	0.0179	0.0062	0.0195	0.0069	0.0015
8	rs2976557	134370377	0.73	0.893795165105119	0.8	0.544775224122235	0.0177057471663447	0.543990958819691	0.0011	0.0018	0.0245	0.147	0.0067	0.1808	0.2076	0.006	5e-04	0.0099	0.0075	0.0202	0.0015	0.008	0.0208	0.121	0.1588	0.001	3e-04	0.0084	0.0094	0.0178	0.0061	0.0205	0.0062	0.0012
8	rs10099711	134372731	0.73	0.893795165105119	0.8	0.544775224122235	0.0147267353044014	0.548614894169152	0.0011	0.002	0.0248	0.1473	0.0066	0.1808	0.2076	0.006	5e-04	0.01	0.0073	0.0202	0.0015	0.0078	0.0209	0.1208	0.1586	0.001	3e-04	0.0083	0.0096	0.0177	0.006	0.0208	0.0061	0.0011
8	rs79437414	134375290	0.73	0.893795165105119	0.8	0.544775224122235	0.0137252618366673	0.550579475658091	0.0011	0.002	0.0249	0.1472	0.0066	0.1809	0.2076	0.006	5e-04	0.0099	0.0072	0.0203	0.0015	0.0078	0.0209	0.1207	0.1585	0.001	3e-04	0.0083	0.0097	0.0177	0.006	0.0208	0.006	0.0011
8	rs62518126	134375362	0.73	0.893795165105119	0.8	0.544775224122235	0.0136599111278606	0.551281530694695	0.0011	0.002	0.0249	0.1472	0.0066	0.1809	0.2076	0.006	5e-04	0.0099	0.0072	0.0203	0.0015	0.0078	0.0209	0.1207	0.1585	0.001	3e-04	0.0083	0.0097	0.0177	0.006	0.0208	0.006	0.0011
8	rs73708760	134376258	0.73	0.893795165105119	0.8	0.544775224122235	0.0132152777322072	0.552405276298221	0.0011	0.002	0.0249	0.1472	0.0066	0.1809	0.2076	0.006	5e-04	0.0099	0.0072	0.0203	0.0015	0.0078	0.0209	0.1207	0.1585	0.001	3e-04	0.0083	0.0097	0.0177	0.006	0.0208	0.006	0.0011
8	rs2976566	134376962	0.73	0.893795165105119	0.79	0.597486775499064	0.0126393152579505	0.537003495501312	0.0011	0.0021	0.0249	0.1472	0.0066	0.1809	0.2076	0.006	6e-04	0.01	0.0072	0.0203	0.0015	0.0078	0.0208	0.1207	0.1585	0.001	3e-04	0.0084	0.0097	0.0176	0.0061	0.0208	0.006	0.0011
8	rs737437	134386045	0.73	0.893795165105119	0.79	0.597486775499064	0.0142228217050599	0.517144490638045	0.0011	0.002	0.0257	0.1481	0.006	0.1832	0.2078	0.0053	6e-04	0.0102	0.0068	0.0199	0.0016	0.0073	0.0204	0.1203	0.1585	9e-04	3e-04	0.0082	0.0097	0.0175	0.0059	0.0208	0.0055	0.0011
8	rs118184657	134387621	0.73	0.893795165105119	0.78	0.653412240020304	0.0157088192929891	0.523789546942381	0.0011	0.0021	0.0257	0.1483	0.006	0.1832	0.2079	0.0053	6e-04	0.0102	0.0067	0.0199	0.0016	0.0072	0.0203	0.1202	0.1584	8e-04	3e-04	0.0082	0.0097	0.0175	0.006	0.0208	0.0055	0.0011
8	rs4472495	134418301	0.73	0.893795165105119	0.77	0.712611004068267	0.0158612868250497	0.457662907987142	0.001	0.0022	0.0251	0.15	0.0058	0.1836	0.2094	0.0052	6e-04	0.0103	0.0066	0.0195	0.0014	0.007	0.0198	0.1193	0.1578	9e-04	3e-04	0.0085	0.0098	0.0173	0.0064	0.0209	0.0053	0.0011
8	rs4736668	134419766	0.73	0.893795165105119	0.77	0.712611004068267	0.0151097367064682	0.455655002605928	0.001	0.0022	0.0251	0.1501	0.0058	0.1836	0.2094	0.0052	6e-04	0.0103	0.0066	0.0195	0.0014	0.007	0.0197	0.1192	0.1577	9e-04	3e-04	0.0085	0.0098	0.0173	0.0064	0.0209	0.0053	0.0011
8	rs72718209	134423397	0.73	0.893795165105119	0.76	0.775138689739853	0.0134846196475161	0.452847845910839	0.001	0.0022	0.0251	0.1501	0.0058	0.1834	0.2095	0.0052	6e-04	0.0103	0.0066	0.0196	0.0014	0.0071	0.0197	0.1192	0.1579	9e-04	3e-04	0.0085	0.0098	0.0173	0.0064	0.0208	0.0054	0.0011
8	rs72718215	134428960	0.73	0.893795165105119	0.76	0.775138689739853	0.0118518143931699	0.454852491477567	0.001	0.0022	0.0251	0.1501	0.0058	0.1832	0.2095	0.0052	6e-04	0.0104	0.0066	0.0196	0.0014	0.0071	0.0197	0.1191	0.1581	9e-04	3e-04	0.0085	0.0098	0.0172	0.0065	0.0208	0.0055	0.0011
8	rs11984964	134429018	0.73	0.893795165105119	0.75	0.841047356078831	0.0118107951953812	0.455253700473073	0.001	0.0022	0.0251	0.1501	0.0058	0.1832	0.2095	0.0052	6e-04	0.0104	0.0066	0.0196	0.0014	0.0071	0.0197	0.1191	0.1581	9e-04	3e-04	0.0085	0.0098	0.0172	0.0065	0.0208	0.0055	0.0011
8	rs7816963	134448131	0.73	0.893795165105119	0.74	0.910385700718773	0.0131961935534456	0.435440935232717	0.001	0.0022	0.0252	0.1495	0.0058	0.1835	0.2095	0.0053	6e-04	0.0104	0.0066	0.0197	0.0014	0.0072	0.0196	0.1181	0.1582	9e-04	3e-04	0.0085	0.01	0.017	0.0067	0.0208	0.0058	0.0011
8	rs117517040	134448472	0.73	0.893795165105119	0.74	0.910385700718773	0.0129876201171429	0.438351527967846	0.001	0.0022	0.0252	0.1495	0.0058	0.1835	0.2096	0.0053	6e-04	0.0104	0.0066	0.0197	0.0014	0.0072	0.0196	0.118	0.1582	9e-04	3e-04	0.0085	0.01	0.017	0.0067	0.0208	0.0058	0.001
8	rs72718224	134449248	0.73	0.893795165105119	0.75	0.841047356078831	0.011828361800295	0.450845538870981	9e-04	0.0022	0.0253	0.1493	0.0058	0.1836	0.2097	0.0054	6e-04	0.0104	0.0066	0.0197	0.0015	0.0072	0.0197	0.1179	0.1582	9e-04	3e-04	0.0085	0.0101	0.017	0.0068	0.0208	0.0058	9e-04
8	rs11774184	134455229	0.72	0.971554139537083	0.75	0.841047356078831	0.0114921944896824	0.46921939749277	0.0011	0.0023	0.0259	0.1493	0.0057	0.1828	0.2084	0.0055	7e-04	0.0106	0.0066	0.0202	0.0014	0.0069	0.0202	0.1159	0.1595	9e-04	3e-04	0.0085	0.0104	0.017	0.007	0.0212	0.0056	9e-04
8	rs2037956	134459175	0.73	0.893795165105119	0.75	0.841047356078831	0.0103453710325116	0.461685665671575	0.0011	0.0023	0.026	0.1496	0.0057	0.1825	0.2077	0.0056	7e-04	0.0104	0.0066	0.0204	0.0014	0.0069	0.0204	0.1164	0.1594	0.001	3e-04	0.0085	0.0104	0.017	0.007	0.0212	0.0056	9e-04
8	rs75608628	134460167	0.73	0.893795165105119	0.75	0.841047356078831	0.0120942171524584	0.454718775854513	0.0011	0.0023	0.026	0.1499	0.0057	0.1828	0.2075	0.0056	7e-04	0.0104	0.0066	0.0204	0.0015	0.0068	0.0204	0.1163	0.1592	0.001	3e-04	0.0086	0.0104	0.017	0.007	0.0212	0.0056	9e-04
8	rs13274797	134462992	0.73	0.893795165105119	0.75	0.841047356078831	0.0131327278649821	0.442594329773925	0.0011	0.0023	0.0262	0.1508	0.0057	0.1837	0.2068	0.0056	7e-04	0.0102	0.0065	0.0205	0.0015	0.0067	0.0204	0.1158	0.1586	0.001	3e-04	0.0087	0.0104	0.0171	0.0069	0.021	0.0055	9e-04
8	rs2736863	134463832	0.73	0.893795165105119	0.75	0.841047356078831	0.0158977487308287	0.434251733237424	0.001	0.0023	0.0262	0.151	0.0058	0.1839	0.2065	0.0056	7e-04	0.0101	0.0065	0.0205	0.0016	0.0067	0.0204	0.1157	0.1583	0.001	3e-04	0.0087	0.0104	0.0171	0.0069	0.021	0.0056	9e-04
8	rs7014764	134464163	0.73	0.893795165105119	0.74	0.910385700718773	0.0169133711469084	0.433459415627893	0.001	0.0023	0.0262	0.1511	0.0058	0.184	0.2064	0.0056	7e-04	0.0101	0.0065	0.0206	0.0016	0.0067	0.0204	0.1156	0.1582	0.001	3e-04	0.0087	0.0105	0.0172	0.0069	0.021	0.0056	9e-04
8	rs741900	134465059	0.73	0.893795165105119	0.74	0.910385700718773	0.0164895702478531	0.422539043765051	0.001	0.0023	0.0263	0.1513	0.0058	0.1843	0.2061	0.0057	7e-04	0.01	0.0065	0.0207	0.0017	0.0067	0.0203	0.1155	0.1579	0.001	3e-04	0.0088	0.0105	0.0172	0.0069	0.0209	0.0056	9e-04
8	rs4736675	134468864	0.74	0.820062814253923	0.74	0.910385700718773	0.0145072312269362	0.343843232318371	0.0011	0.0023	0.0263	0.1513	0.0055	0.1854	0.2042	0.0054	0.0011	0.01	0.006	0.0212	0.0023	0.0065	0.0202	0.1159	0.1576	0.0013	6e-04	0.0084	0.0109	0.0172	0.0069	0.0206	0.0056	9e-04
8	rs28687047	134470361	0.74	0.820062814253923	0.74	0.910385700718773	0.0171900010721426	0.373153176008252	0.0011	0.0021	0.0263	0.1511	0.0054	0.1853	0.2044	0.0053	0.0011	0.01	0.006	0.0213	0.0023	0.0064	0.0204	0.1162	0.1575	0.0013	7e-04	0.0084	0.0108	0.0171	0.0069	0.0205	0.0056	0.001
8	rs74381719	134473155	0.74	0.820062814253923	0.73	0.98319925910612	0.0149068843739388	0.382944786542925	0.0012	0.0021	0.0264	0.151	0.0053	0.1848	0.2048	0.0053	0.0012	0.01	0.0059	0.0214	0.0023	0.0064	0.0204	0.1162	0.1576	0.0013	7e-04	0.0083	0.0108	0.0171	0.0069	0.0205	0.0056	0.001
8	rs2736867	134473625	0.74	0.820062814253923	0.74	0.910385700718773	0.0144663455206607	0.385883260852052	0.0012	0.0021	0.0265	0.151	0.0053	0.1848	0.2048	0.0053	0.0012	0.01	0.0059	0.0214	0.0023	0.0064	0.0204	0.1162	0.1576	0.0014	7e-04	0.0083	0.0108	0.0171	0.0069	0.0206	0.0057	0.001
8	rs16904927	134473874	0.74	0.820062814253923	0.74	0.910385700718773	0.014357734341217	0.383455375723679	0.0012	0.0021	0.0265	0.151	0.0053	0.1848	0.2048	0.0053	0.0012	0.01	0.0059	0.0214	0.0023	0.0064	0.0204	0.1162	0.1576	0.0014	7e-04	0.0083	0.0108	0.0171	0.0069	0.0206	0.0057	0.001
8	rs116342938	134478308	0.74	0.820062814253923	0.75	0.841047356078831	0.0140555057330229	0.381159220640988	0.0012	0.0021	0.0265	0.1507	0.0053	0.1846	0.2051	0.0053	0.0013	0.01	0.0057	0.0216	0.0024	0.0062	0.0202	0.1166	0.1575	0.0014	8e-04	0.0082	0.0107	0.017	0.0068	0.0206	0.0057	0.0011
8	rs78949249	134480696	0.74	0.820062814253923	0.75	0.841047356078831	0.0125962726582824	0.379248704352578	0.0013	0.0021	0.0267	0.1505	0.0052	0.185	0.205	0.0053	0.0013	0.01	0.0057	0.0217	0.0024	0.0061	0.0202	0.1166	0.1572	0.0014	8e-04	0.0082	0.0107	0.0169	0.0068	0.0206	0.0057	0.0011
8	rs55634805	134481230	0.74	0.820062814253923	0.75	0.841047356078831	0.0128063660680817	0.380522083691807	0.0013	0.0021	0.0267	0.1506	0.0052	0.185	0.2051	0.0053	0.0013	0.01	0.0056	0.0218	0.0024	0.0061	0.0202	0.1166	0.1572	0.0014	8e-04	0.0082	0.0107	0.0169	0.0067	0.0206	0.0057	0.0011
8	rs72718260	134482979	0.74	0.820062814253923	0.75	0.841047356078831	0.015934272338683	0.394349922762874	0.0013	0.0021	0.0267	0.1507	0.0052	0.1849	0.2051	0.0053	0.0013	0.01	0.0056	0.0219	0.0024	0.0061	0.0204	0.1167	0.1571	0.0014	8e-04	0.0082	0.0106	0.017	0.0067	0.0206	0.0058	8e-04
8	rs57743531	134483981	0.74	0.820062814253923	0.75	0.841047356078831	0.0130442583285923	0.397441281578974	0.0013	0.0021	0.0267	0.1508	0.0052	0.1849	0.2051	0.0053	0.0014	0.01	0.0056	0.022	0.0024	0.0061	0.0204	0.1167	0.157	0.0014	8e-04	0.0082	0.0105	0.017	0.0066	0.0206	0.0058	8e-04
8	rs71526296	134484146	0.74	0.820062814253923	0.75	0.841047356078831	0.0140621701920492	0.407014605699748	0.0013	0.0021	0.0267	0.1508	0.0052	0.1849	0.2051	0.0053	0.0014	0.01	0.0056	0.022	0.0024	0.0061	0.0204	0.1167	0.157	0.0014	8e-04	0.0082	0.0105	0.017	0.0066	0.0206	0.0058	8e-04
8	rs2737429	134487723	0.74	0.820062814253923	0.75	0.841047356078831	0.0140621701920492	0.502683476714649	0.0014	0.002	0.0269	0.1508	0.0052	0.1844	0.2051	0.0052	0.0014	0.0098	0.0054	0.0223	0.0024	0.006	0.0206	0.1168	0.1568	0.0014	9e-04	0.0082	0.0106	0.0171	0.0064	0.0211	0.0057	8e-04
8	rs1048471	134488549	0.74	0.820062814253923	0.75	0.841047356078831	0.0115899737759113	0.499940832275283	0.0014	0.0021	0.0268	0.1508	0.0052	0.1844	0.205	0.0055	0.0014	0.0098	0.0053	0.0223	0.0024	0.006	0.0206	0.1168	0.1568	0.0014	9e-04	0.0082	0.0105	0.0171	0.0064	0.0211	0.0057	9e-04
8	rs114101560	134489349	0.74	0.820062814253923	0.77	0.712611004068267	0.0190195512860911	0.539376719897522	0.0014	0.002	0.0268	0.1508	0.0052	0.1844	0.2048	0.0055	0.0014	0.0098	0.0053	0.0223	0.0024	0.0061	0.0205	0.1169	0.1569	0.0011	9e-04	0.0082	0.0105	0.0171	0.0064	0.0212	0.0058	9e-04
8	rs72718280	134492373	0.74	0.820062814253923	0.77	0.712611004068267	0.0177927931044083	0.497338866831502	0.0015	0.0018	0.0265	0.1505	0.0051	0.1842	0.2038	0.0055	0.0016	0.0099	0.0052	0.0224	0.0025	0.0062	0.0202	0.1175	0.1572	0.0011	9e-04	0.0081	0.0106	0.0173	0.0064	0.0215	0.0059	0.001
8	rs1980417	134497271	0.74	0.820062814253923	0.77	0.712611004068267	0.0191196149662829	0.495287134900879	0.0016	0.0017	0.0262	0.1502	0.0051	0.1841	0.2031	0.0055	0.0016	0.01	0.0052	0.0224	0.0025	0.0063	0.0201	0.1179	0.1574	0.0011	9e-04	0.0081	0.0107	0.0175	0.0064	0.0217	0.006	0.0011
8	rs72718296	134497881	0.74	0.820062814253923	0.77	0.712611004068267	0.0193798858047537	0.490508216894678	0.0016	0.0017	0.0262	0.1502	0.0051	0.1841	0.203	0.0055	0.0016	0.01	0.0051	0.0224	0.0025	0.0063	0.02	0.1179	0.1574	0.0011	9e-04	0.0081	0.0107	0.0175	0.0064	0.0218	0.006	0.0011
8	rs13260735	134500247	0.74	0.820062814253923	0.78	0.653412240020304	0.0194643911079954	0.480307934763539	0.0018	0.0017	0.026	0.1499	0.005	0.1838	0.2024	0.0055	0.0017	0.0101	0.0051	0.0225	0.0026	0.0064	0.02	0.1181	0.1576	0.0011	0.001	0.008	0.0108	0.0177	0.0065	0.022	0.006	0.0013
8	rs72718301	134501340	0.74	0.820062814253923	0.78	0.653412240020304	0.0218854792578804	0.498570944996863	0.0018	0.0017	0.026	0.1499	0.005	0.1838	0.2023	0.0055	0.0017	0.0101	0.005	0.0225	0.0026	0.0064	0.02	0.1182	0.1576	0.0011	0.001	0.008	0.0108	0.0177	0.0065	0.022	0.0059	0.0013
8	rs7841977	134503927	0.74	0.820062814253923	0.79	0.597486775499064	0.0178404044074225	0.445650545682155	0.0019	0.0017	0.026	0.1501	0.0049	0.1841	0.2021	0.0055	0.0018	0.0101	0.0049	0.0225	0.0027	0.0064	0.0196	0.1185	0.1572	0.0012	0.001	0.0081	0.011	0.0178	0.0066	0.022	0.0056	0.0014
8	rs1554968	134507904	0.74	0.820062814253923	0.81	0.49521423796015	0.0248379735988889	0.490371851032658	0.0021	0.0014	0.0259	0.1503	0.0046	0.1834	0.2033	0.0056	0.0019	0.0102	0.0047	0.0227	0.0027	0.0063	0.0194	0.1183	0.1569	0.0012	0.0011	0.0078	0.0113	0.0181	0.0066	0.0217	0.0053	0.0015
8	rs3739256	134508256	0.74	0.820062814253923	0.82	0.448736318624531	0.0235023131513493	0.469893597831811	0.0021	0.0014	0.0259	0.1504	0.0046	0.1834	0.2034	0.0056	0.0019	0.0102	0.0047	0.0227	0.0027	0.0063	0.0194	0.1183	0.1568	0.0013	0.0012	0.0078	0.0113	0.0181	0.0066	0.0217	0.0053	0.0015
8	rs3739257	134508510	0.74	0.820062814253923	0.82	0.448736318624531	0.0234344931716147	0.464910504297414	0.0021	0.0014	0.0259	0.1504	0.0046	0.1834	0.2035	0.0056	0.0019	0.0102	0.0046	0.0227	0.0028	0.0063	0.0194	0.1184	0.1569	0.0013	0.0012	0.0078	0.0113	0.0181	0.0065	0.0215	0.0053	0.0015
8	rs118046232	134510253	0.75	0.750298972197586	0.83	0.405269641990714	0.0207288723591982	0.50103743150804	0.0027	0.0019	0.0258	0.15	0.0047	0.1829	0.201	0.006	0.0022	0.0104	0.0045	0.0229	0.0029	0.0063	0.019	0.1189	0.155	0.0016	0.0014	0.0077	0.0125	0.0182	0.0068	0.0215	0.0057	0.002
8	rs13275334	134510525	0.75	0.750298972197586	0.82	0.448736318624531	0.0181441085282778	0.472322804073539	0.0027	0.0019	0.0258	0.15	0.0047	0.1829	0.201	0.006	0.0022	0.0104	0.0045	0.0229	0.0029	0.0063	0.019	0.1189	0.1549	0.0016	0.0014	0.0077	0.0125	0.0182	0.0068	0.0215	0.0057	0.002
8	rs66699288	134512228	0.75	0.750298972197586	0.82	0.448736318624531	0.0152225245098171	0.476784787544889	0.0029	0.0019	0.0258	0.1495	0.0047	0.1825	0.2012	0.006	0.0022	0.0103	0.0045	0.0228	0.003	0.0064	0.019	0.1188	0.1548	0.0016	0.0016	0.0077	0.0128	0.0182	0.0068	0.0216	0.0057	0.002
8	rs11776694	134512809	0.75	0.750298972197586	0.82	0.448736318624531	0.0133302147700975	0.442196105200238	0.003	0.0019	0.0258	0.1493	0.0047	0.1824	0.2013	0.006	0.0023	0.0103	0.0045	0.0227	0.003	0.0064	0.019	0.1187	0.1547	0.0016	0.0017	0.0077	0.0128	0.0182	0.0068	0.0216	0.0058	0.002
8	rs6471129	134512990	0.75	0.750298972197586	0.83	0.405269641990714	0.0139956310354741	0.487238126529828	0.003	0.0019	0.0258	0.1493	0.0047	0.1823	0.2013	0.006	0.0023	0.0103	0.0045	0.0227	0.003	0.0064	0.019	0.1186	0.1547	0.0016	0.0017	0.0077	0.0128	0.0182	0.0068	0.0216	0.0058	0.002
8	rs118029487	134515549	0.75	0.750298972197586	0.83	0.405269641990714	0.0240302371535942	0.554373183424386	0.0031	0.002	0.0254	0.1489	0.0049	0.1823	0.2003	0.0059	0.0026	0.0103	0.0045	0.0225	0.0029	0.0067	0.019	0.1193	0.1546	0.0019	0.0018	0.0076	0.0131	0.0183	0.0066	0.0212	0.006	0.0024
8	rs1003316	134515934	0.75	0.750298972197586	0.83	0.405269641990714	0.0207909549849326	0.640695016623353	0.0032	0.002	0.0252	0.1486	0.0049	0.1823	0.1999	0.0058	0.0027	0.0104	0.0046	0.0225	0.0029	0.0068	0.019	0.1195	0.1545	0.002	0.0019	0.0076	0.0132	0.0184	0.0066	0.0211	0.0062	0.0026
8	rs11992377	134517560	0.74	0.820062814253923	0.83	0.405269641990714	0.0203591918916191	0.631249003370888	0.0034	0.0021	0.0246	0.1475	0.0051	0.1834	0.1994	0.0058	0.0029	0.0102	0.0044	0.0221	0.0028	0.0066	0.0193	0.1195	0.1543	0.0024	0.002	0.008	0.014	0.0184	0.0061	0.0205	0.0067	0.0029
8	rs78257720	134517614	0.74	0.820062814253923	0.84	0.364737902801441	0.0204467742253716	0.629218771888912	0.0034	0.0021	0.0246	0.1475	0.0051	0.1834	0.1994	0.0058	0.0029	0.0102	0.0044	0.0221	0.0028	0.0066	0.0193	0.1195	0.1543	0.0024	0.002	0.008	0.014	0.0184	0.0061	0.0205	0.0067	0.0029
8	rs62520285	134518585	0.74	0.820062814253923	0.84	0.364737902801441	0.0203417081083167	0.628204230388219	0.0035	0.0021	0.0246	0.1475	0.0051	0.1835	0.1994	0.0058	0.0029	0.0102	0.0044	0.0221	0.0028	0.0066	0.0193	0.1195	0.1543	0.0024	0.002	0.008	0.014	0.0184	0.0061	0.0204	0.0067	0.0029
8	rs2975738	134524839	0.74	0.820062814253923	0.84	0.364737902801441	0.0221538588138484	0.608138515335024	0.0035	0.0021	0.0247	0.1476	0.0051	0.1834	0.1995	0.0057	0.0029	0.0102	0.0044	0.022	0.0027	0.0065	0.0194	0.1193	0.1543	0.0024	0.002	0.008	0.014	0.0185	0.0061	0.0203	0.0067	0.0029
8	rs7824608	134525622	0.74	0.820062814253923	0.84	0.364737902801441	0.0232030338844832	0.613176538488078	0.0035	0.0021	0.0246	0.1476	0.0051	0.1834	0.1995	0.0058	0.0029	0.0102	0.0044	0.022	0.0027	0.0066	0.0195	0.1193	0.1542	0.0024	0.0021	0.008	0.014	0.0186	0.0061	0.0202	0.0067	0.0029
8	rs75857752	134528772	0.74	0.820062814253923	0.84	0.364737902801441	0.0290564732279137	0.5301776208522	0.0034	0.0022	0.0246	0.1476	0.0052	0.183	0.1993	0.0058	0.0029	0.0103	0.0043	0.0219	0.0028	0.0068	0.0196	0.119	0.1542	0.0025	0.0022	0.008	0.0142	0.0189	0.0061	0.02	0.0067	0.0028
8	rs2945746	134531658	0.74	0.820062814253923	0.84	0.364737902801441	0.0212022787902954	0.421752534991951	0.0034	0.0022	0.0245	0.1476	0.0052	0.1824	0.199	0.0061	0.003	0.0104	0.0044	0.0217	0.0028	0.0072	0.0199	0.1184	0.1541	0.0027	0.0024	0.008	0.0146	0.0195	0.0061	0.0195	0.0066	0.0028
8	rs4736690	134531773	0.74	0.820062814253923	0.84	0.364737902801441	0.0257166133610556	0.477326372898924	0.0034	0.0022	0.0245	0.1476	0.0052	0.1824	0.1989	0.0061	0.0029	0.0104	0.0043	0.0217	0.0028	0.0072	0.0199	0.1184	0.154	0.0027	0.0024	0.008	0.0147	0.0196	0.0061	0.0195	0.0066	0.0028
8	rs78829902	134534084	0.74	0.820062814253923	0.84	0.364737902801441	0.0460535403047473	0.524205569219621	0.0033	0.0022	0.0246	0.1483	0.0053	0.1828	0.1975	0.006	0.0027	0.0103	0.0042	0.0216	0.0026	0.0076	0.02	0.1183	0.1541	0.0031	0.0024	0.008	0.015	0.0201	0.0062	0.0189	0.0062	0.0028
8	rs17721179	134534356	0.74	0.820062814253923	0.84	0.364737902801441	0.0425474534843009	0.51755918120838	0.0033	0.0022	0.0247	0.1484	0.0053	0.1825	0.1974	0.006	0.0027	0.0103	0.0042	0.0216	0.0026	0.0076	0.02	0.1186	0.1541	0.0032	0.0024	0.008	0.015	0.0201	0.0062	0.0188	0.0062	0.0029
8	rs939027	134535945	0.74	0.820062814253923	0.84	0.364737902801441	0.0502760833939868	0.560005215498061	0.0032	0.0023	0.0246	0.1484	0.0054	0.1826	0.1973	0.006	0.0026	0.0102	0.004	0.0215	0.0026	0.0076	0.02	0.119	0.1543	0.0033	0.0023	0.008	0.0153	0.0201	0.0062	0.0186	0.0061	0.0028
8	rs2978013	134539534	0.74	0.820062814253923	0.84	0.364737902801441	0.0528558756883972	0.542172066832104	0.0032	0.0023	0.0246	0.1484	0.0054	0.1826	0.1974	0.006	0.0026	0.0102	0.0039	0.0215	0.0025	0.0077	0.02	0.119	0.1542	0.0033	0.0023	0.008	0.0153	0.0202	0.0062	0.0185	0.0061	0.0028
8	rs2978015	134539879	0.74	0.820062814253923	0.84	0.364737902801441	0.0526687225476885	0.515624675234527	0.0032	0.0023	0.0246	0.1484	0.0054	0.1826	0.1974	0.006	0.0026	0.0102	0.0039	0.0215	0.0025	0.0077	0.02	0.1191	0.1542	0.0033	0.0023	0.008	0.0154	0.0202	0.0062	0.0185	0.0061	0.0028
8	rs4637803	134544194	0.73	0.893795165105119	0.84	0.364737902801441	0.06542228904149	0.431084790904882	0.0031	0.0024	0.0244	0.148	0.0056	0.1823	0.1977	0.0061	0.0026	0.0103	0.0039	0.0214	0.0025	0.0079	0.02	0.1197	0.1537	0.0034	0.0023	0.0081	0.0155	0.0203	0.0063	0.0183	0.0059	0.0028
8	rs2978023	134548571	0.73	0.893795165105119	0.84	0.364737902801441	0.0753983059705949	0.505429932930083	0.0031	0.0024	0.0244	0.148	0.0052	0.1821	0.1983	0.0061	0.0026	0.0103	0.004	0.0212	0.0025	0.0079	0.02	0.1197	0.1541	0.0034	0.0022	0.008	0.0157	0.0202	0.0063	0.018	0.0058	0.0028
8	rs6471131	134551406	0.73	0.893795165105119	0.85	0.32706018639722	0.0747329818810258	0.48710199483711	0.0032	0.0025	0.0243	0.148	0.0052	0.1819	0.1984	0.0061	0.0026	0.0104	0.004	0.0212	0.0025	0.0079	0.0201	0.1198	0.1542	0.0034	0.0022	0.0081	0.0158	0.0201	0.0063	0.0178	0.0058	0.0028
8	rs62520290	134552331	0.73	0.893795165105119	0.86	0.29215087580064	0.0700383076459116	0.489008727984637	0.0032	0.0025	0.0243	0.1481	0.0052	0.1819	0.1985	0.0061	0.0026	0.0104	0.004	0.0212	0.0025	0.0079	0.0201	0.1198	0.1542	0.0034	0.0022	0.0081	0.0158	0.02	0.0063	0.0177	0.0058	0.0028
8	rs117199764	134552834	0.73	0.893795165105119	0.86	0.29215087580064	0.0727598424428612	0.49747572597136	0.0032	0.0025	0.0243	0.1481	0.0052	0.1819	0.1984	0.0061	0.0026	0.0104	0.004	0.0212	0.0025	0.0079	0.0201	0.1199	0.1542	0.0034	0.0022	0.0081	0.0158	0.0199	0.0063	0.0177	0.0058	0.0028
8	rs4736694	134553881	0.73	0.893795165105119	0.85	0.32706018639722	0.0749471860101893	0.542591677348142	0.0032	0.0025	0.0243	0.1483	0.0052	0.1818	0.1984	0.0062	0.0026	0.0104	0.004	0.0211	0.0025	0.0079	0.02	0.12	0.1543	0.0034	0.0022	0.0081	0.0158	0.0198	0.0063	0.0176	0.0058	0.0028
8	rs11782918	134554110	0.73	0.893795165105119	0.85	0.32706018639722	0.0736891080444286	0.550017990210212	0.0033	0.0025	0.0243	0.1483	0.0052	0.1818	0.1984	0.0062	0.0026	0.0104	0.004	0.0211	0.0025	0.0079	0.02	0.12	0.1543	0.0034	0.0022	0.008	0.0158	0.0198	0.0062	0.0176	0.0058	0.0028
8	rs12549002	134556674	0.73	0.893795165105119	0.85	0.32706018639722	0.0787380100532048	0.58380999830577	0.0032	0.0025	0.0242	0.1486	0.0053	0.1816	0.1982	0.0061	0.0026	0.0104	0.004	0.021	0.0025	0.0079	0.02	0.1205	0.1541	0.0034	0.0022	0.008	0.0159	0.0197	0.0062	0.0176	0.0057	0.0028
8	rs3758105	134559333	0.73	0.893795165105119	0.86	0.29215087580064	0.0795819726011059	0.577552234654293	0.0032	0.0025	0.0242	0.1488	0.0053	0.1814	0.198	0.0061	0.0026	0.0104	0.004	0.0209	0.0025	0.0079	0.02	0.1212	0.1538	0.0035	0.0022	0.008	0.016	0.0196	0.0062	0.0176	0.0057	0.0028
8	rs72720282	134559357	0.73	0.893795165105119	0.87	0.259919603286658	0.0800732276302045	0.58139029756892	0.0032	0.0025	0.0242	0.1488	0.0053	0.1814	0.198	0.0061	0.0026	0.0104	0.004	0.0209	0.0025	0.0079	0.02	0.1212	0.1538	0.0035	0.0022	0.008	0.016	0.0196	0.0062	0.0176	0.0057	0.0028
8	rs79333674	134560713	0.73	0.893795165105119	0.87	0.259919603286658	0.0857458407524547	0.685297446106755	0.0032	0.0025	0.0241	0.149	0.0053	0.1813	0.1979	0.0061	0.0026	0.0104	0.004	0.0209	0.0025	0.0079	0.0199	0.1214	0.1536	0.0035	0.0022	0.008	0.016	0.0196	0.0062	0.0176	0.0057	0.0028
8	rs16904945	134562614	0.73	0.893795165105119	0.88	0.230271256315472	0.0862376078755472	0.743037953377709	0.0032	0.0025	0.0241	0.1492	0.0053	0.1813	0.1978	0.0061	0.0026	0.0104	0.004	0.0208	0.0025	0.0079	0.0199	0.1216	0.1534	0.0035	0.0022	0.008	0.016	0.0195	0.0063	0.0176	0.0057	0.0028
8	rs16904946	134565721	0.73	0.893795165105119	0.88	0.230271256315472	0.0906958603546572	0.865180476910368	0.0032	0.0025	0.0241	0.1496	0.0054	0.1812	0.1975	0.0061	0.0026	0.0103	0.004	0.0206	0.0025	0.008	0.0198	0.1219	0.1534	0.0035	0.0022	0.0081	0.016	0.0195	0.0064	0.0176	0.0057	0.0028
8	rs16904947	134566590	0.73	0.893795165105119	0.88	0.230271256315472	0.0897783517967597	0.833277037244739	0.0032	0.0025	0.0241	0.1496	0.0053	0.1814	0.1975	0.0061	0.0026	0.0103	0.004	0.0204	0.0025	0.0079	0.0198	0.1219	0.1534	0.0035	0.0022	0.008	0.016	0.0194	0.0064	0.0176	0.0057	0.0027
8	rs73361363	134568012	0.73	0.893795165105119	0.88	0.230271256315472	0.133458062641467	1.01645083211969	0.0031	0.0024	0.0242	0.1486	0.0056	0.1838	0.1981	0.0058	0.0026	0.01	0.0043	0.0188	0.0024	0.0077	0.0197	0.122	0.1539	0.0035	0.002	0.008	0.0165	0.0188	0.0064	0.0171	0.006	0.0025
8	rs4526340	134569528	0.73	0.893795165105119	0.88	0.230271256315472	0.474444527809918	1.32784931434914	0.0022	0.002	0.0236	0.1458	0.006	0.1905	0.1996	0.0053	0.0018	0.0099	0.0051	0.0166	0.0019	0.0079	0.0185	0.1237	0.1544	0.0032	0.0012	0.0079	0.0188	0.017	0.0064	0.0162	0.0064	0.0017
8	rs34329393	134569774	0.73	0.893795165105119	0.9	0.178319663885856	0.409355907189385	0.937287769642471	0.0021	0.002	0.0237	0.1452	0.006	0.1914	0.1999	0.0052	0.0017	0.01	0.0052	0.0163	0.0018	0.0081	0.0183	0.1239	0.1544	0.0031	0.0011	0.0079	0.0191	0.0168	0.0064	0.0161	0.0065	0.0016
8	rs2978062	134571618	0.7	1.1393643476553	0.9	0.178319663885856	0.689453676488577	1.13340011499863	0.0016	0.0016	0.0227	0.1468	0.0061	0.1957	0.2013	0.0049	0.0011	0.0096	0.0065	0.0147	9e-04	0.0085	0.0171	0.1245	0.157	0.0026	8e-04	0.0076	0.0194	0.0143	0.0063	0.0152	0.0062	9e-04
8	rs7820431	134571842	0.7	1.1393643476553	0.9	0.178319663885856	0.547279968880806	0.795053052353566	0.0016	0.0016	0.0227	0.1469	0.0062	0.196	0.2013	0.0049	0.0011	0.0096	0.0065	0.0143	9e-04	0.0085	0.017	0.1247	0.1573	0.0026	4e-04	0.0077	0.0197	0.0142	0.0064	0.0153	0.0062	8e-04
8	rs11776567	134572579	0.7	1.1393643476553	0.9	0.178319663885856	0.567798616427283	0.763419423387201	0.0017	0.0016	0.0227	0.1468	0.0062	0.1957	0.2015	0.0049	0.001	0.0096	0.0066	0.0143	8e-04	0.0086	0.017	0.1251	0.1573	0.0026	3e-04	0.0076	0.0197	0.0142	0.0063	0.0153	0.0062	8e-04
8	rs72720289	134572959	0.7	1.1393643476553	0.9	0.178319663885856	0.574582019966796	0.779201744822708	0.0017	0.0016	0.0227	0.1468	0.0062	0.1957	0.2015	0.0049	0.001	0.0096	0.0066	0.0144	8e-04	0.0086	0.017	0.1251	0.1573	0.0026	3e-04	0.0076	0.0197	0.0142	0.0063	0.0153	0.0062	8e-04
8	rs117262716	134576683	0.7	1.1393643476553	0.9	0.178319663885856	0.510813516736425	0.624584003158532	0.0017	0.0015	0.0228	0.1469	0.0062	0.1956	0.2013	0.0049	0.001	0.0096	0.0066	0.0146	8e-04	0.0085	0.017	0.1251	0.1574	0.0026	3e-04	0.0076	0.0197	0.0142	0.0063	0.0152	0.0062	8e-04
8	rs7829185	134577387	0.7	1.1393643476553	0.9	0.178319663885856	0.494127386985328	0.588371280491316	0.0017	0.0015	0.0228	0.1469	0.0062	0.1956	0.2012	0.0049	0.001	0.0096	0.0066	0.0146	7e-04	0.0085	0.017	0.1251	0.1574	0.0026	3e-04	0.0076	0.0197	0.0142	0.0062	0.0152	0.0062	8e-04
8	rs2272675	134579035	0.7	1.1393643476553	0.9	0.178319663885856	0.473891368507009	0.509832147539574	0.0017	0.0016	0.0227	0.1474	0.0061	0.1952	0.2015	0.0049	0.001	0.0096	0.0067	0.0147	7e-04	0.0085	0.017	0.125	0.1572	0.0026	3e-04	0.0076	0.0198	0.0141	0.0062	0.0153	0.0062	8e-04
8	rs28445987	134580756	0.69	1.22951255717774	0.89	0.20310604818777	0.481292576097956	0.445251592271418	0.0017	0.0016	0.0222	0.1483	0.0061	0.1956	0.2014	0.0048	0.0011	0.0094	0.0069	0.0145	8e-04	0.0083	0.017	0.126	0.1566	0.0026	3e-04	0.0074	0.0197	0.0139	0.0061	0.0151	0.0062	9e-04
8	rs2978057	134581568	0.7	1.1393643476553	0.89	0.20310604818777	0.494629113775997	0.564238360710182	0.0016	0.0016	0.0217	0.1486	0.0061	0.1952	0.202	0.0048	0.0011	0.0094	0.0069	0.0145	8e-04	0.0084	0.0169	0.1258	0.1562	0.0026	4e-04	0.0075	0.02	0.014	0.0059	0.0151	0.0063	0.001
8	rs78168448	134581630	0.7	1.1393643476553	0.9	0.178319663885856	0.47186580132449	0.485469178457945	0.0016	0.0016	0.0217	0.1486	0.0061	0.1952	0.202	0.0048	0.0011	0.0095	0.0069	0.0145	8e-04	0.0084	0.0169	0.1258	0.1562	0.0026	4e-04	0.0075	0.02	0.014	0.0058	0.0151	0.0063	0.001
8	rs76371705	134585525	0.69	1.22951255717774	0.9	0.178319663885856	0.321613235613127	0.479494305227694	0.0015	0.0016	0.0216	0.1501	0.0059	0.1944	0.2027	0.0047	0.0012	0.0098	0.007	0.0145	0.001	0.0082	0.0168	0.1237	0.1562	0.0022	7e-04	0.0079	0.0203	0.0139	0.0058	0.0151	0.0063	0.0012
8	rs35363111	134586133	0.69	1.22951255717774	0.9	0.178319663885856	0.290711871986173	0.458868764585432	0.0014	0.0016	0.0216	0.1503	0.0059	0.1941	0.2027	0.0047	0.0012	0.0098	0.0071	0.0145	0.001	0.0082	0.0168	0.1236	0.1563	0.0022	8e-04	0.0079	0.0203	0.0139	0.0058	0.0152	0.0063	0.0012
8	rs7839535	134586637	0.69	1.22951255717774	0.9	0.178319663885856	0.271709066349844	0.444852733696396	0.0014	0.0016	0.0216	0.1504	0.0059	0.194	0.2028	0.0047	0.0012	0.0098	0.0071	0.0145	0.001	0.0082	0.0168	0.1235	0.1563	0.0021	8e-04	0.0079	0.0203	0.0139	0.0058	0.0152	0.0063	0.0012
8	rs1464241	134587501	0.69	1.22951255717774	0.9	0.178319663885856	0.211194866327297	0.347686629949331	0.0014	0.0016	0.0214	0.1506	0.006	0.1938	0.2029	0.0047	0.0012	0.0099	0.0072	0.0145	0.001	0.0079	0.0168	0.1233	0.1565	0.0021	8e-04	0.008	0.0203	0.0139	0.0059	0.0151	0.0064	0.0012
8	rs62518386	134592408	0.68	1.32388185841529	0.9	0.178319663885856	0.133735001510359	0.295988851062191	0.0013	0.0016	0.0216	0.1508	0.006	0.1933	0.2033	0.0048	0.0012	0.01	0.0072	0.0139	0.001	0.0077	0.0161	0.1244	0.1571	0.0018	9e-04	0.008	0.0202	0.0137	0.006	0.0153	0.0062	0.0012
8	rs73711026	134593720	0.68	1.32388185841529	0.9	0.178319663885856	0.115631746115899	0.262834610220234	0.0013	0.0016	0.0216	0.151	0.006	0.193	0.2035	0.0049	0.0011	0.0101	0.0072	0.0142	0.001	0.0075	0.0161	0.1247	0.1569	0.0018	9e-04	0.008	0.0204	0.0136	0.0059	0.0152	0.0062	0.0011
8	rs6984005	134596799	0.68	1.32388185841529	0.9	0.178319663885856	0.120252870057023	0.272133711812303	0.0013	0.0016	0.0214	0.1509	0.006	0.1933	0.2034	0.0049	0.0011	0.0102	0.0072	0.0143	9e-04	0.0075	0.0161	0.1248	0.1568	0.0017	9e-04	0.0079	0.0204	0.0136	0.0058	0.0153	0.0062	0.0011
8	rs7826498	134599573	0.68	1.32388185841529	0.9	0.178319663885856	0.12237151864408	0.289850242052787	0.0012	0.0016	0.0212	0.1522	0.006	0.1936	0.2036	0.0049	0.0011	0.0101	0.0072	0.0143	9e-04	0.0074	0.016	0.1252	0.1556	0.0016	0.001	0.0079	0.0203	0.0136	0.0059	0.0153	0.0062	0.0011
8	rs73363026	134600833	0.68	1.32388185841529	0.9	0.178319663885856	0.112584793682211	0.211066798329293	0.0012	0.0016	0.0212	0.153	0.006	0.1939	0.2037	0.0048	0.0011	0.0101	0.0073	0.0144	8e-04	0.007	0.016	0.1256	0.1542	0.0016	0.001	0.0078	0.0201	0.0138	0.006	0.0154	0.0061	0.0011
8	rs2922445	134608745	0.68	1.32388185841529	0.91	0.155803491158275	0.115350123335725	0.195932062599051	0.0012	0.0016	0.0212	0.1537	0.0061	0.1939	0.2034	0.0047	0.0011	0.01	0.0073	0.0145	9e-04	0.0069	0.0162	0.126	0.1529	0.0016	0.0012	0.0078	0.02	0.014	0.0061	0.0155	0.0061	0.0011
8	rs9643305	134610055	0.68	1.32388185841529	0.91	0.155803491158275	0.110435091599307	0.183207028072746	0.0012	0.0016	0.0213	0.1536	0.0061	0.1936	0.2036	0.0047	0.0012	0.0101	0.0073	0.0144	9e-04	0.0068	0.0164	0.1264	0.1526	0.0016	0.0012	0.0078	0.0199	0.0141	0.0062	0.0155	0.006	0.0011
8	rs6471133	134611160	0.68	1.32388185841529	0.91	0.155803491158275	0.109179294308292	0.179265510456408	0.0012	0.0016	0.0213	0.1535	0.0061	0.1936	0.2037	0.0047	0.0012	0.0101	0.0073	0.0144	9e-04	0.0068	0.0164	0.1266	0.1525	0.0016	0.0012	0.0078	0.0199	0.0141	0.0062	0.0152	0.0061	0.0011
8	rs71526301	134612325	0.68	1.32388185841529	0.9	0.178319663885856	0.105678227782107	0.182801415270337	0.0012	0.0016	0.0212	0.1534	0.0061	0.1935	0.2037	0.0047	0.0012	0.01	0.0073	0.0144	9e-04	0.0069	0.0163	0.1267	0.1524	0.0016	0.0012	0.008	0.02	0.0141	0.0062	0.0153	0.0061	0.0011
8	rs12056522	134613888	0.68	1.32388185841529	0.9	0.178319663885856	0.103453560146393	0.153955216378419	0.0012	0.0016	0.0212	0.1533	0.0061	0.1935	0.2036	0.0047	0.0012	0.01	0.0073	0.0144	9e-04	0.0069	0.0163	0.1268	0.1523	0.0016	0.0012	0.0081	0.0201	0.0141	0.0062	0.0153	0.0061	0.0011
8	rs80002456	134614627	0.68	1.32388185841529	0.9	0.178319663885856	0.103716858458621	0.156156087589922	0.0012	0.0016	0.0212	0.1533	0.0061	0.1934	0.2037	0.0047	0.0012	0.01	0.0073	0.0144	9e-04	0.0069	0.0163	0.1269	0.1523	0.0016	0.0012	0.0081	0.0201	0.0141	0.0062	0.0153	0.0061	0.0011
8	rs17722860	134615652	0.68	1.32388185841529	0.91	0.155803491158275	0.102849554992577	0.158368059185819	0.0012	0.0016	0.0212	0.1532	0.0061	0.1934	0.2037	0.0047	0.0012	0.01	0.0072	0.0144	9e-04	0.0069	0.0163	0.1269	0.1523	0.0016	0.0012	0.0082	0.0201	0.0141	0.0062	0.0153	0.0061	0.0011
8	rs16904960	134620862	0.68	1.32388185841529	0.91	0.155803491158275	0.0980966673251855	0.136483516162505	0.0012	0.0016	0.0213	0.153	0.0061	0.193	0.2039	0.0047	0.0012	0.0098	0.0072	0.0145	9e-04	0.0069	0.0162	0.1269	0.1522	0.0015	0.0012	0.0084	0.0204	0.0142	0.0062	0.0153	0.0061	0.0011
8	rs10505610	134620893	0.68	1.32388185841529	0.91	0.155803491158275	0.0983003948694785	0.137673284872063	0.0012	0.0016	0.0213	0.153	0.0061	0.193	0.2039	0.0047	0.0012	0.0098	0.0072	0.0145	9e-04	0.0069	0.0162	0.1269	0.1522	0.0015	0.0012	0.0084	0.0204	0.0142	0.0062	0.0153	0.0061	0.0011
8	rs9643306	134621686	0.68	1.32388185841529	0.91	0.155803491158275	0.111810163907609	0.169295433701399	0.0012	0.0016	0.0213	0.153	0.006	0.193	0.2038	0.0046	0.0012	0.0098	0.0072	0.0145	9e-04	0.0069	0.0162	0.127	0.1522	0.0015	0.0012	0.0084	0.0203	0.0142	0.0062	0.0154	0.0061	0.0011
8	rs16904963	134625730	0.68	1.32388185841529	0.91	0.155803491158275	0.102875770276341	0.188098317716734	0.0016	0.0016	0.021	0.1527	0.0061	0.1927	0.2022	0.0046	0.0013	0.0101	0.0071	0.0148	0.0011	0.0072	0.0165	0.1277	0.1516	0.0015	0.0014	0.0084	0.0202	0.0141	0.0061	0.0158	0.0062	0.0012
8	rs2945772	134626276	0.68	1.32388185841529	0.91	0.155803491158275	0.0947733474528253	0.204083351998169	0.0017	0.0016	0.0209	0.1527	0.0062	0.1926	0.2016	0.0046	0.0014	0.0102	0.007	0.0149	0.0011	0.0071	0.0165	0.1285	0.1513	0.0015	0.0014	0.0084	0.0201	0.014	0.0062	0.0158	0.0062	0.0012
8	rs3864662	134634598	0.68	1.32388185841529	0.91	0.155803491158275	0.0524989694816259	0.086585931532156	0.0017	0.0016	0.0209	0.1525	0.0061	0.1927	0.2001	0.0046	0.0015	0.0104	0.0066	0.0152	0.0014	0.007	0.0171	0.1294	0.1503	0.0016	0.0014	0.0084	0.02	0.0139	0.0062	0.0162	0.0066	0.0013
8	rs76509611	134642332	0.67	1.42251265947232	0.91	0.155803491158275	0.0493106230806062	0.0857436209346151	0.0018	0.0016	0.0211	0.1521	0.0062	0.1926	0.1993	0.0047	0.0016	0.0106	0.0065	0.0153	0.0015	0.0069	0.0176	0.1299	0.1498	0.0016	0.0014	0.0085	0.02	0.0137	0.0063	0.0161	0.0067	0.0014
8	rs72722195	134643784	0.67	1.42251265947232	0.91	0.155803491158275	0.0477825032009291	0.0720829389162697	0.0018	0.0017	0.0213	0.1519	0.0062	0.1926	0.1988	0.0047	0.0016	0.0108	0.0064	0.0154	0.0016	0.0069	0.0179	0.1301	0.1494	0.0017	0.0014	0.0085	0.02	0.0136	0.0064	0.0161	0.0068	0.0014
8	rs72723803	134646713	0.67	1.42251265947232	0.91	0.155803491158275	0.0565146504056511	0.0564946124290138	0.0018	0.0017	0.0215	0.1517	0.0061	0.193	0.1984	0.0048	0.0017	0.0109	0.0063	0.0157	0.0018	0.007	0.0183	0.1303	0.1479	0.0017	0.0014	0.0085	0.02	0.0134	0.0064	0.0161	0.0069	0.0015
8	rs35389900	134648528	0.67	1.42251265947232	0.91	0.155803491158275	0.0635177066384929	0.0518881570009337	0.0018	0.0018	0.0216	0.1513	0.0062	0.1929	0.1981	0.0049	0.0017	0.011	0.0063	0.016	0.0019	0.0072	0.0186	0.1302	0.1472	0.0017	0.0014	0.0084	0.02	0.0134	0.0065	0.0161	0.007	0.0016
8	rs76410706	134649307	0.67	1.42251265947232	0.91	0.155803491158275	0.0754198315358108	0.0562378374433771	0.0018	0.0018	0.0215	0.1513	0.0062	0.1929	0.198	0.0049	0.0018	0.011	0.0063	0.0161	0.0019	0.0072	0.0187	0.1303	0.1467	0.0017	0.0014	0.0083	0.0202	0.0134	0.0065	0.0161	0.0071	0.0016
8	rs2922452	134652955	0.67	1.42251265947232	0.91	0.155803491158275	0.0922789902828764	0.0399914064391814	0.0018	0.0018	0.0214	0.1514	0.0063	0.1928	0.1976	0.0049	0.0018	0.011	0.0063	0.0163	0.002	0.0074	0.0191	0.1304	0.1458	0.0017	0.0014	0.0081	0.0206	0.0134	0.0066	0.0161	0.0072	0.0017
8	rs66498156	134657923	0.68	1.32388185841529	0.91	0.155803491158275	0.0885562330401147	0.036529419968346	0.0018	0.0018	0.0215	0.1514	0.0063	0.193	0.1972	0.005	0.0018	0.011	0.0063	0.0164	0.0019	0.0073	0.019	0.1305	0.1459	0.0017	0.0014	0.0082	0.0206	0.0132	0.0067	0.0161	0.0072	0.0017
8	rs2037303	134667974	0.68	1.32388185841529	0.91	0.155803491158275	0.0662300969473666	0.021176898357492	0.0018	0.0018	0.0217	0.1514	0.0064	0.1933	0.1966	0.0052	0.0017	0.0107	0.0061	0.0165	0.0021	0.007	0.0185	0.1314	0.1456	0.0018	0.0015	0.0082	0.0207	0.013	0.0069	0.0159	0.0072	0.0018
8	rs118041340	134672125	0.68	1.32388185841529	0.92	0.135444945858012	0.0648548340377546	0.0209722724199734	0.0019	0.0019	0.0221	0.1516	0.0065	0.1941	0.197	0.0053	0.0017	0.0106	0.0061	0.0167	0.0023	0.0068	0.0185	0.131	0.145	0.0018	0.0016	0.0078	0.0201	0.0128	0.0068	0.0159	0.0072	0.0019
8	rs1562676	134673368	0.68	1.32388185841529	0.92	0.135444945858012	0.0633062324429756	0.0220886267442524	0.0019	0.0019	0.0222	0.1516	0.0066	0.1943	0.1972	0.0053	0.0016	0.0106	0.0061	0.0168	0.0023	0.0068	0.0185	0.1309	0.1446	0.0018	0.0016	0.0076	0.0199	0.0128	0.0068	0.016	0.0073	0.002
8	rs7817524	134675230	0.68	1.32388185841529	0.92	0.135444945858012	0.0574100002680577	0.0272911844961609	0.0019	0.002	0.0222	0.1516	0.0066	0.1942	0.1974	0.0053	0.0016	0.0106	0.0061	0.0171	0.0024	0.0068	0.0181	0.1311	0.1448	0.0019	0.0017	0.0074	0.0195	0.0127	0.0068	0.0161	0.0073	0.002
8	rs34206581	134676738	0.68	1.32388185841529	0.92	0.135444945858012	0.0562833923226543	0.0257836955249316	0.0019	0.002	0.0221	0.1514	0.0066	0.1942	0.1975	0.0053	0.0016	0.0106	0.0061	0.0172	0.0024	0.0068	0.0178	0.1314	0.145	0.0019	0.0017	0.0074	0.0194	0.0126	0.0067	0.0161	0.0073	0.002
8	rs78404640	134679217	0.68	1.32388185841529	0.92	0.135444945858012	0.0566572771875976	0.0269220242228822	0.0019	0.0021	0.0221	0.1512	0.0067	0.1942	0.1976	0.0053	0.0015	0.0106	0.0061	0.0173	0.0025	0.0068	0.0178	0.1316	0.1451	0.0019	0.0017	0.0073	0.0194	0.0125	0.0067	0.0161	0.0072	0.002
8	rs73367038	134683010	0.68	1.32388185841529	0.92	0.135444945858012	0.0612921268677749	0.0296036822255368	0.0019	0.0021	0.022	0.1508	0.0067	0.194	0.1977	0.0052	0.0015	0.0106	0.0061	0.0174	0.0025	0.0069	0.0176	0.1321	0.1452	0.0019	0.0018	0.0072	0.0192	0.0124	0.0066	0.0161	0.0073	0.002
8	rs2945756	134686065	0.68	1.32388185841529	0.92	0.135444945858012	0.0608607651641788	0.0302805153414081	0.0019	0.0021	0.022	0.1507	0.0068	0.194	0.1978	0.0053	0.0015	0.0107	0.0061	0.0174	0.0026	0.007	0.0177	0.132	0.1452	0.0019	0.0018	0.0072	0.0192	0.0123	0.0066	0.016	0.0073	0.002
8	rs62517450	134686995	0.68	1.32388185841529	0.92	0.135444945858012	0.0634407532090753	0.0333629998883935	0.0019	0.0022	0.022	0.1504	0.0068	0.194	0.1981	0.0053	0.0015	0.0106	0.0061	0.0174	0.0026	0.0069	0.0176	0.1321	0.145	0.0019	0.0017	0.0072	0.0192	0.0123	0.0065	0.016	0.0073	0.002
8	rs13259783	134688631	0.68	1.32388185841529	0.92	0.135444945858012	0.0692410831920209	0.0285545245579515	0.0019	0.0022	0.0218	0.1498	0.007	0.1942	0.1996	0.0053	0.0015	0.0103	0.006	0.0174	0.0027	0.0069	0.0176	0.1321	0.1443	0.002	0.0017	0.0071	0.0191	0.0122	0.0064	0.0161	0.0074	0.0021
8	rs28834190	134688866	0.68	1.32388185841529	0.91	0.155803491158275	0.0676042819124315	0.0289815871108716	0.002	0.0023	0.0218	0.1499	0.0071	0.1943	0.1998	0.0053	0.0015	0.0102	0.006	0.0174	0.0027	0.007	0.0175	0.1321	0.1443	0.002	0.0017	0.0071	0.0189	0.0122	0.0064	0.0161	0.0074	0.0021
8	rs1975605	134690434	0.68	1.32388185841529	0.91	0.155803491158275	0.0844663572663958	0.0381345621301667	0.002	0.0022	0.0215	0.1507	0.0071	0.1943	0.1993	0.0055	0.0014	0.0101	0.0057	0.0174	0.0026	0.0069	0.0178	0.133	0.1447	0.0021	0.0016	0.0069	0.0189	0.0118	0.0061	0.0157	0.0074	0.0021
8	rs76823412	134690570	0.68	1.32388185841529	0.91	0.155803491158275	0.0846980787930335	0.0402678246936832	0.002	0.0022	0.0215	0.1507	0.0071	0.1943	0.1993	0.0055	0.0014	0.0101	0.0057	0.0174	0.0026	0.0069	0.0178	0.133	0.1447	0.0021	0.0016	0.0069	0.0189	0.0118	0.0061	0.0157	0.0074	0.0021
8	rs62517455	134696675	0.68	1.32388185841529	0.9	0.178319663885856	0.119474977699657	0.0585015898902488	0.0021	0.0022	0.0212	0.1509	0.0071	0.1947	0.1998	0.0055	0.0014	0.0099	0.0054	0.0178	0.0025	0.0068	0.018	0.1333	0.1442	0.0022	0.0016	0.0064	0.019	0.0119	0.006	0.0155	0.0075	0.0021
8	rs146308292	134703026	0.68	1.32388185841529	0.9	0.178319663885856	0.138653192319575	0.0391126345579605	0.0022	0.0023	0.0211	0.1509	0.0071	0.195	0.2001	0.0056	0.0015	0.0097	0.0052	0.018	0.0025	0.0066	0.0181	0.1334	0.1437	0.0022	0.0016	0.0064	0.019	0.012	0.0058	0.0154	0.0075	0.0021
8	rs75765651	134705773	0.68	1.32388185841529	0.9	0.178319663885856	0.140358578787181	0.0321034439921945	0.0022	0.0023	0.0211	0.1509	0.0071	0.195	0.2001	0.0056	0.0015	0.0097	0.0052	0.0181	0.0025	0.0066	0.0181	0.1335	0.1436	0.0022	0.0016	0.0064	0.019	0.012	0.0058	0.0154	0.0075	0.0021
8	rs11778832	134706407	0.68	1.32388185841529	0.9	0.178319663885856	0.140866276566377	0.0284128298896512	0.0022	0.0023	0.0211	0.1509	0.0071	0.195	0.2001	0.0056	0.0015	0.0097	0.0052	0.0181	0.0025	0.0066	0.0182	0.1335	0.1436	0.0022	0.0016	0.0064	0.019	0.0121	0.0058	0.0154	0.0075	0.0021
8	rs13264362	134706545	0.68	1.32388185841529	0.9	0.178319663885856	0.13696028596996	0.0281774060916844	0.0022	0.0023	0.0211	0.1509	0.0071	0.1951	0.2002	0.0056	0.0015	0.0097	0.0053	0.0181	0.0025	0.0066	0.0182	0.1335	0.1434	0.0022	0.0016	0.0065	0.019	0.0121	0.0058	0.0154	0.0075	0.0021
8	rs62517458	134707418	0.68	1.32388185841529	0.9	0.178319663885856	0.141853062051945	0.0319538013725012	0.0022	0.0023	0.0212	0.151	0.0071	0.1952	0.2001	0.0055	0.0015	0.0097	0.0053	0.0181	0.0025	0.0066	0.0182	0.1336	0.1433	0.0022	0.0016	0.0064	0.019	0.0121	0.0058	0.0154	0.0075	0.0021
8	rs748154	134708408	0.68	1.32388185841529	0.9	0.178319663885856	0.143935501430292	0.0388398252600058	0.0022	0.0023	0.0212	0.1509	0.0071	0.1952	0.2001	0.0054	0.0015	0.0096	0.0052	0.0181	0.0024	0.0065	0.0182	0.1338	0.1433	0.0022	0.0016	0.0064	0.0189	0.0121	0.0058	0.0156	0.0075	0.0022
8	rs12547252	134709940	0.68	1.32388185841529	0.9	0.178319663885856	0.173126262063996	0.0347483228224148	0.0022	0.0023	0.0213	0.1496	0.0071	0.1957	0.1993	0.0055	0.0016	0.0093	0.0049	0.0182	0.0025	0.0062	0.0182	0.1345	0.1435	0.0024	0.0017	0.0063	0.0189	0.0124	0.0057	0.0158	0.0074	0.0025
8	rs2958807	134714789	0.7	1.1393643476553	0.9	0.178319663885856	0.167477377940578	0.0566231882187791	0.0021	0.0023	0.0219	0.1495	0.0071	0.1955	0.199	0.0055	0.0017	0.0086	0.0047	0.0185	0.0023	0.0063	0.0182	0.1344	0.144	0.0023	0.0018	0.0067	0.0188	0.0125	0.0056	0.0161	0.0072	0.0025
8	rs57799201	134716597	0.7	1.1393643476553	0.9	0.178319663885856	0.167653354972354	0.0566875231518936	0.0021	0.0023	0.0219	0.1495	0.0071	0.1955	0.199	0.0055	0.0017	0.0086	0.0047	0.0185	0.0023	0.0063	0.0182	0.1344	0.144	0.0023	0.0018	0.0067	0.0188	0.0125	0.0056	0.0161	0.0072	0.0025
8	rs13277023	134720037	0.7	1.1393643476553	0.89	0.20310604818777	0.177716630351929	0.0618014129755543	0.0021	0.0023	0.0219	0.1493	0.0071	0.1957	0.1988	0.0054	0.0018	0.0085	0.0047	0.0187	0.0023	0.0063	0.0182	0.1345	0.1439	0.0023	0.0018	0.0067	0.0188	0.0125	0.0056	0.0161	0.0072	0.0025
8	rs62519279	134720252	0.7	1.1393643476553	0.89	0.20310604818777	0.180754251014494	0.0602739318831524	0.0021	0.0023	0.0219	0.1492	0.0071	0.1957	0.1988	0.0054	0.0018	0.0086	0.0047	0.0187	0.0023	0.0063	0.0182	0.1345	0.1438	0.0023	0.0018	0.0067	0.0188	0.0124	0.0056	0.0161	0.0072	0.0025
8	rs73350583	134726897	0.7	1.1393643476553	0.89	0.20310604818777	0.208631584171243	0.0643604274852691	0.0021	0.0023	0.0218	0.149	0.0072	0.1962	0.1985	0.0054	0.0018	0.0086	0.0047	0.019	0.0023	0.0063	0.0183	0.1349	0.1435	0.0023	0.0018	0.0068	0.0187	0.0124	0.0056	0.0161	0.0071	0.0025
8	rs10956721	134729164	0.7	1.1393643476553	0.89	0.20310604818777	0.211194866327297	0.0817318068571982	0.0021	0.0023	0.0219	0.1491	0.0072	0.1962	0.1984	0.0053	0.0018	0.0086	0.0047	0.019	0.0023	0.0063	0.0183	0.135	0.1435	0.0023	0.0018	0.0068	0.0187	0.0124	0.0055	0.0161	0.007	0.0025
8	rs4736714	134733223	0.7	1.1393643476553	0.89	0.20310604818777	0.213897202453442	0.116937056920894	0.0021	0.0024	0.022	0.1493	0.007	0.1961	0.1981	0.0053	0.0018	0.0084	0.0046	0.019	0.0023	0.0062	0.0185	0.1354	0.1435	0.0023	0.0019	0.0068	0.0187	0.0124	0.0055	0.016	0.0068	0.0025
8	rs2922495	134735858	0.72	0.971554139537083	0.89	0.20310604818777	0.218375777580019	0.167718725309556	0.0023	0.0023	0.0221	0.1516	0.0065	0.1947	0.1937	0.0053	0.0019	0.0079	0.0044	0.0195	0.0021	0.006	0.0195	0.1364	0.1461	0.0022	0.002	0.0067	0.0182	0.0117	0.0052	0.0175	0.0064	0.0026
8	rs75460625	134739639	0.72	0.971554139537083	0.89	0.20310604818777	0.228453778543689	0.198011483840927	0.0023	0.0023	0.022	0.1517	0.0065	0.1947	0.1935	0.0053	0.0019	0.0078	0.0043	0.0195	0.0021	0.0059	0.0196	0.1365	0.1463	0.0022	0.002	0.0067	0.0181	0.0117	0.0052	0.0175	0.0064	0.0026
8	rs28518788	134742993	0.73	0.893795165105119	0.89	0.20310604818777	0.239086607283448	0.222443922311406	0.0023	0.0022	0.022	0.1519	0.0063	0.1944	0.193	0.0053	0.0019	0.0076	0.0042	0.0197	0.0021	0.0055	0.02	0.137	0.1469	0.0022	0.0019	0.0068	0.018	0.0117	0.0051	0.0178	0.0064	0.0026
8	rs77131790	134747385	0.73	0.893795165105119	0.89	0.20310604818777	0.242502255682374	0.206930766070822	0.0024	0.0022	0.0219	0.1521	0.0062	0.1936	0.1921	0.0054	0.0019	0.0073	0.0041	0.0198	0.002	0.0054	0.0203	0.1375	0.1475	0.0021	0.0019	0.0069	0.0182	0.0117	0.0051	0.0181	0.0063	0.0026
8	rs55688103	134751592	0.73	0.893795165105119	0.89	0.20310604818777	0.244111171070793	0.213625497193365	0.0024	0.0022	0.0219	0.1521	0.0061	0.1937	0.1914	0.0054	0.0019	0.0072	0.0041	0.0198	0.002	0.0054	0.0203	0.1377	0.1478	0.0021	0.0019	0.0069	0.0182	0.0117	0.0052	0.0182	0.0063	0.0026
8	rs78656213	134755403	0.73	0.893795165105119	0.88	0.230271256315472	0.254021047082627	0.217697515792572	0.0024	0.0022	0.0219	0.1522	0.006	0.1937	0.1913	0.0054	0.0019	0.007	0.004	0.0198	0.002	0.0054	0.0204	0.1379	0.1481	0.0021	0.0019	0.0069	0.0182	0.0117	0.0052	0.0182	0.0063	0.0026
8	rs73709062	134765156	0.73	0.893795165105119	0.88	0.230271256315472	0.247917355323121	0.190663228592348	0.0024	0.0023	0.0219	0.1522	0.006	0.1936	0.1908	0.0055	0.0019	0.007	0.004	0.0198	0.002	0.0054	0.0204	0.1381	0.1482	0.0021	0.002	0.0069	0.0183	0.0116	0.0052	0.0183	0.0063	0.0027
8	rs16904985	134773993	0.73	0.893795165105119	0.88	0.230271256315472	0.242458852746618	0.122945873456319	0.0024	0.0023	0.022	0.1521	0.006	0.1936	0.1906	0.0055	0.0019	0.0069	0.004	0.0199	0.002	0.0054	0.0205	0.1379	0.1483	0.0021	0.002	0.0069	0.0185	0.0117	0.0052	0.0185	0.0063	0.0027
8	rs2958829	134776834	0.73	0.893795165105119	0.88	0.230271256315472	0.241895003871059	0.118840576675322	0.0024	0.0023	0.022	0.152	0.006	0.1936	0.1906	0.0055	0.0019	0.0069	0.004	0.0198	0.002	0.0054	0.0204	0.138	0.1482	0.0021	0.002	0.0069	0.0185	0.0116	0.0052	0.0185	0.0063	0.0027
8	rs72725719	134777148	0.73	0.893795165105119	0.87	0.259919603286658	0.242979970289801	0.123826082368354	0.0024	0.0023	0.022	0.152	0.006	0.1936	0.1906	0.0055	0.0019	0.0069	0.004	0.0198	0.002	0.0054	0.0204	0.138	0.1482	0.0021	0.002	0.0069	0.0185	0.0116	0.0052	0.0185	0.0063	0.0027
8	rs80029792	134781276	0.73	0.893795165105119	0.87	0.259919603286658	0.266517559796659	0.201668190340781	0.0024	0.0023	0.022	0.1517	0.006	0.1934	0.1906	0.0056	0.0019	0.0069	0.004	0.0198	0.002	0.0054	0.0205	0.1381	0.1482	0.0021	0.0019	0.0069	0.0185	0.0116	0.0052	0.0186	0.0063	0.0026
8	rs7814358	134785709	0.74	0.820062814253923	0.87	0.259919603286658	0.182968640036471	0.292914676860687	0.0024	0.0022	0.023	0.1516	0.0059	0.191	0.1911	0.0058	0.0017	0.0065	0.0041	0.0193	0.0019	0.0057	0.021	0.1386	0.1479	0.002	0.0018	0.0074	0.0191	0.0116	0.0054	0.0195	0.0056	0.0024
8	rs10505613	134785876	0.75	0.750298972197586	0.87	0.259919603286658	0.158270785568271	0.281882125692061	0.0024	0.0022	0.0232	0.1515	0.0059	0.1906	0.1912	0.0058	0.0017	0.0064	0.0041	0.0192	0.0019	0.0057	0.0211	0.1387	0.1478	0.002	0.0018	0.0074	0.0192	0.0117	0.0054	0.0197	0.0056	0.0024
8	rs17731149	134788494	0.76	0.684441169424083	0.87	0.259919603286658	0.147272481048784	0.479629885376143	0.0021	0.0017	0.0241	0.1528	0.0054	0.1896	0.1883	0.0062	0.0014	0.0059	0.0042	0.0186	0.0015	0.0057	0.0222	0.1377	0.1479	0.0018	0.0014	0.0086	0.0206	0.0122	0.0056	0.0221	0.0051	0.0019
8	rs4563869	134797424	0.76	0.684441169424083	0.87	0.259919603286658	0.141215954938057	0.451245812791535	0.0021	0.0017	0.024	0.1529	0.0054	0.1895	0.1883	0.0061	0.0014	0.0059	0.0042	0.0186	0.0014	0.0057	0.0221	0.138	0.148	0.0018	0.0014	0.0087	0.0207	0.0122	0.0056	0.0222	0.0049	0.0019
8	rs10808617	134800267	0.76	0.684441169424083	0.86	0.29215087580064	0.136835381704628	0.4314803187659	0.0021	0.0017	0.024	0.1529	0.0054	0.1896	0.1883	0.0061	0.0013	0.0059	0.0041	0.0185	0.0014	0.0057	0.0221	0.1379	0.1483	0.0018	0.0014	0.0087	0.0207	0.0122	0.0056	0.0222	0.0049	0.0019
8	rs117003504	134805038	0.76	0.684441169424083	0.86	0.29215087580064	0.137460587327629	0.408313077332514	0.0021	0.0017	0.0239	0.1528	0.0054	0.1896	0.1881	0.0061	0.0013	0.0059	0.0042	0.0184	0.0014	0.0057	0.022	0.138	0.1484	0.0018	0.0014	0.0087	0.0207	0.0122	0.0056	0.0222	0.0049	0.0019
8	rs10956723	134807560	0.76	0.684441169424083	0.86	0.29215087580064	0.136461079422666	0.312104827994577	0.0021	0.0017	0.0239	0.1527	0.0054	0.1897	0.188	0.0061	0.0013	0.0059	0.0042	0.0184	0.0014	0.0057	0.022	0.1381	0.1485	0.0018	0.0014	0.0087	0.0207	0.0122	0.0056	0.0222	0.0049	0.0019
8	rs117667837	134813159	0.76	0.684441169424083	0.86	0.29215087580064	0.138716132170139	0.381924177883476	0.002	0.0017	0.0239	0.1525	0.0054	0.1893	0.1881	0.0062	0.0013	0.006	0.0041	0.0184	0.0014	0.0058	0.0219	0.1382	0.1488	0.0018	0.0014	0.0088	0.0207	0.0122	0.0056	0.0222	0.0049	0.0018
8	rs75385714	134816159	0.76	0.684441169424083	0.86	0.29215087580064	0.123894471915493	0.430030526005735	0.002	0.0018	0.0239	0.152	0.0055	0.1887	0.1882	0.0063	0.0013	0.006	0.0041	0.0184	0.0014	0.0058	0.0219	0.1385	0.1492	0.0018	0.0014	0.0089	0.0207	0.0122	0.0056	0.0222	0.0049	0.0018
8	rs16904994	134817406	0.76	0.684441169424083	0.86	0.29215087580064	0.11467594897929	0.357536288561415	0.002	0.0018	0.0239	0.1518	0.0055	0.1885	0.1882	0.0064	0.0013	0.0061	0.0041	0.0184	0.0014	0.0059	0.0219	0.1386	0.1494	0.0018	0.0014	0.0089	0.0207	0.0122	0.0056	0.0222	0.0049	0.0018
8	rs76568349	134817763	0.76	0.684441169424083	0.86	0.29215087580064	0.116762456211715	0.360544108180564	0.002	0.0018	0.0239	0.1518	0.0055	0.1885	0.1881	0.0064	0.0013	0.0061	0.0041	0.0184	0.0014	0.0059	0.0219	0.1385	0.1494	0.0018	0.0014	0.0089	0.0207	0.0122	0.0056	0.0222	0.0049	0.0018
8	rs4399592	134824398	0.76	0.684441169424083	0.85	0.32706018639722	0.117046188983006	0.435308758729228	0.002	0.0018	0.024	0.1522	0.0055	0.1886	0.1876	0.0064	0.0013	0.0061	0.004	0.0184	0.0014	0.0059	0.0219	0.1381	0.1497	0.0018	0.0014	0.009	0.0208	0.0123	0.0056	0.0223	0.0049	0.0018
8	rs80265678	134825114	0.76	0.684441169424083	0.85	0.32706018639722	0.120744237423991	0.493237574121191	0.002	0.0018	0.024	0.1522	0.0055	0.1885	0.1876	0.0064	0.0013	0.0061	0.004	0.0184	0.0014	0.0059	0.0219	0.1381	0.1496	0.0018	0.0014	0.009	0.0208	0.0123	0.0056	0.0223	0.0049	0.0017
8	rs6987019	134825318	0.76	0.684441169424083	0.85	0.32706018639722	0.121847014532726	0.468545449525885	0.002	0.0018	0.024	0.1522	0.0055	0.1885	0.1876	0.0064	0.0013	0.0061	0.004	0.0184	0.0014	0.0059	0.0219	0.1381	0.1496	0.0018	0.0014	0.009	0.0208	0.0123	0.0056	0.0223	0.0049	0.0017
8	rs111678128	134832122	0.77	0.622422290089237	0.85	0.32706018639722	0.160389429787352	0.630233696405212	0.0019	0.0018	0.0241	0.1521	0.0055	0.1884	0.1874	0.0064	0.0013	0.0062	0.0041	0.0183	0.0014	0.006	0.0218	0.1382	0.1497	0.0018	0.0014	0.0091	0.0208	0.0123	0.0055	0.0223	0.0049	0.0017
8	rs17731732	134835449	0.79	0.509607847349147	0.85	0.32706018639722	0.223072130434435	0.50707962899475	0.0015	0.0017	0.0248	0.1517	0.0057	0.1877	0.1854	0.0068	0.001	0.0068	0.0044	0.0171	0.0012	0.0071	0.0215	0.1388	0.1497	0.0018	0.0011	0.0102	0.0215	0.0124	0.0055	0.0224	0.0048	0.0014
8	rs79616105	134835916	0.79	0.509607847349147	0.85	0.32706018639722	0.246294680382162	0.512036874955223	0.0015	0.0017	0.0249	0.1516	0.0057	0.1876	0.1851	0.0068	9e-04	0.0069	0.0045	0.0169	0.0012	0.0073	0.0215	0.1389	0.1497	0.0018	0.001	0.0104	0.0216	0.0124	0.0055	0.0225	0.0048	0.0014
8	rs13274130	134837852	0.79	0.509607847349147	0.84	0.364737902801441	0.259484688887123	0.528092426580514	0.0014	0.0017	0.0251	0.1516	0.0057	0.1874	0.1846	0.0069	9e-04	0.007	0.0045	0.0168	0.0012	0.0075	0.0213	0.139	0.1497	0.0018	9e-04	0.0106	0.0218	0.0125	0.0055	0.0225	0.0049	0.0013
8	rs13275988	134838488	0.79	0.509607847349147	0.84	0.364737902801441	0.246864142936019	0.453649423986381	0.0014	0.0017	0.0251	0.1515	0.0057	0.1873	0.1848	0.0069	9e-04	0.007	0.0045	0.0168	0.0012	0.0076	0.0213	0.139	0.1497	0.0018	9e-04	0.0106	0.0218	0.0125	0.0055	0.0225	0.0049	0.0013
8	rs7387123	134839273	0.79	0.509607847349147	0.84	0.364737902801441	0.251135995459513	0.42227683018828	0.0014	0.0017	0.0251	0.1515	0.0057	0.1874	0.1847	0.0069	9e-04	0.0071	0.0045	0.0167	0.0011	0.0076	0.0213	0.139	0.1497	0.0018	9e-04	0.0106	0.0218	0.0125	0.0055	0.0225	0.0048	0.0013
8	rs4897689	134842573	0.79	0.509607847349147	0.83	0.405269641990714	0.279527446634502	0.452180149977879	0.0013	0.0017	0.0251	0.1517	0.0057	0.1879	0.1844	0.0068	9e-04	0.0071	0.0045	0.0167	0.0011	0.0076	0.0214	0.1391	0.1496	0.0018	9e-04	0.0106	0.0218	0.0125	0.0055	0.0225	0.0048	0.0013
8	rs924765	134847896	0.8	0.458652199356866	0.83	0.405269641990714	0.280654106468206	0.587658017895726	0.0012	0.0017	0.0254	0.1521	0.0057	0.1878	0.1841	0.007	7e-04	0.0072	0.0045	0.0163	0.001	0.0077	0.0214	0.1395	0.15	0.0016	8e-04	0.0107	0.0214	0.0125	0.0057	0.0225	0.0048	0.001
8	rs77693672	134847980	0.8	0.458652199356866	0.82	0.448736318624531	0.291047199179878	0.622269637386568	0.0012	0.0017	0.0254	0.1521	0.0057	0.1878	0.1841	0.007	7e-04	0.0072	0.0045	0.0163	0.001	0.0077	0.0215	0.1394	0.15	0.0016	8e-04	0.0108	0.0214	0.0126	0.0057	0.0225	0.0048	0.001
8	rs62518475	134850009	0.81	0.411214762386647	0.83	0.405269641990714	0.334423875813572	0.664671409777477	0.001	0.0016	0.0262	0.1524	0.0056	0.1874	0.1834	0.0074	4e-04	0.0077	0.0044	0.0161	8e-04	0.0078	0.0218	0.1392	0.1498	0.0012	6e-04	0.0112	0.0216	0.0128	0.0058	0.0225	0.0047	6e-04
8	rs924768	134851366	0.81	0.411214762386647	0.83	0.405269641990714	0.349127464517237	0.814962130314421	0.001	0.0015	0.0266	0.1526	0.0055	0.1872	0.183	0.0077	3e-04	0.0079	0.0044	0.0161	7e-04	0.008	0.022	0.139	0.1497	0.001	5e-04	0.0115	0.0217	0.013	0.0058	0.0225	0.0047	4e-04
8	rs117904958	134855056	0.81	0.411214762386647	0.83	0.405269641990714	0.340432458073079	0.877792302478815	9e-04	0.0016	0.0267	0.1529	0.0055	0.1867	0.183	0.0078	2e-04	0.0079	0.0044	0.0161	6e-04	0.008	0.022	0.1388	0.15	0.001	4e-04	0.0115	0.0217	0.0131	0.0059	0.0225	0.0047	3e-04
8	rs79498641	134855286	0.81	0.411214762386647	0.83	0.405269641990714	0.339288629415517	0.860518962546229	9e-04	0.0016	0.0267	0.1529	0.0055	0.1866	0.183	0.0078	2e-04	0.0079	0.0044	0.0161	6e-04	0.008	0.022	0.1388	0.1501	0.001	4e-04	0.0115	0.0217	0.0131	0.0059	0.0225	0.0047	3e-04
8	rs10113320	134856613	0.81	0.411214762386647	0.83	0.405269641990714	0.321916415029275	0.863315249352881	8e-04	0.0016	0.0267	0.153	0.0056	0.1864	0.183	0.0078	2e-04	0.008	0.0044	0.0161	6e-04	0.0081	0.0221	0.1387	0.1502	0.001	4e-04	0.0115	0.0217	0.0131	0.0059	0.0225	0.0047	3e-04
8	rs76403234	134860162	0.81	0.411214762386647	0.83	0.405269641990714	0.41227646916752	1.09648806286145	7e-04	0.0016	0.0272	0.1539	0.0055	0.1846	0.1823	0.0078	1e-04	0.008	0.0048	0.0159	6e-04	0.0082	0.0224	0.139	0.1502	9e-04	3e-04	0.0118	0.0216	0.0132	0.0061	0.023	0.0045	2e-04
8	rs11784390	134860198	0.81	0.411214762386647	0.81	0.49521423796015	0.412850345858203	1.0911171599478	7e-04	0.0016	0.0272	0.1539	0.0055	0.1846	0.1823	0.0078	1e-04	0.008	0.0048	0.0159	6e-04	0.0082	0.0224	0.139	0.1502	9e-04	3e-04	0.0118	0.0216	0.0132	0.0061	0.023	0.0045	2e-04
8	rs111888606	134865159	0.81	0.411214762386647	0.81	0.49521423796015	0.423771508530748	1.08640131581082	7e-04	0.0016	0.0272	0.154	0.0055	0.1846	0.1822	0.0078	1e-04	0.008	0.0049	0.0158	5e-04	0.0083	0.0224	0.1386	0.1505	9e-04	3e-04	0.0118	0.0217	0.0132	0.0061	0.023	0.0045	1e-04
8	rs80091905	134867470	0.81	0.411214762386647	0.81	0.49521423796015	0.424353302720118	1.06271754796717	7e-04	0.0016	0.0272	0.1541	0.0055	0.1846	0.1822	0.0078	1e-04	0.008	0.0049	0.0158	5e-04	0.0083	0.0224	0.1385	0.1505	9e-04	3e-04	0.0118	0.0217	0.0132	0.0061	0.023	0.0045	1e-04
8	rs11779510	134871634	0.81	0.411214762386647	0.81	0.49521423796015	0.420578736481635	1.0138830908215	7e-04	0.0016	0.0273	0.1542	0.0055	0.1847	0.1821	0.0078	0	0.008	0.005	0.0158	5e-04	0.0083	0.0225	0.1381	0.1507	9e-04	3e-04	0.0118	0.0217	0.0132	0.0062	0.023	0.0044	1e-04
8	rs11786473	134871724	0.81	0.411214762386647	0.81	0.49521423796015	0.420868491983212	0.995304435135065	7e-04	0.0017	0.0273	0.1543	0.0055	0.1847	0.1822	0.0078	0	0.008	0.005	0.0155	5e-04	0.0083	0.0222	0.1382	0.1508	9e-04	3e-04	0.0118	0.0217	0.0132	0.0062	0.023	0.0044	1e-04
8	rs924766	134886783	0.81	0.411214762386647	0.81	0.49521423796015	0.385312536504908	0.803616467666041	7e-04	0.0017	0.0271	0.1547	0.0057	0.1846	0.1821	0.0079	0	0.0078	0.0053	0.0154	5e-04	0.0081	0.0221	0.1384	0.1501	8e-04	3e-04	0.012	0.0217	0.0132	0.0065	0.0232	0.0043	1e-04
8	rs111795443	134891275	0.81	0.411214762386647	0.81	0.49521423796015	0.374577155040292	0.789405825413706	7e-04	0.0018	0.0271	0.1546	0.0057	0.1845	0.1821	0.008	0	0.0078	0.0053	0.0154	5e-04	0.0081	0.0221	0.1384	0.1502	8e-04	3e-04	0.012	0.0217	0.0132	0.0065	0.0232	0.0043	1e-04
8	rs7007195	134899431	0.81	0.411214762386647	0.81	0.49521423796015	0.375616387119246	0.812045848802484	7e-04	0.0018	0.0273	0.1546	0.0057	0.1843	0.182	0.008	0	0.0078	0.0053	0.0154	5e-04	0.0081	0.0221	0.1384	0.1502	8e-04	3e-04	0.012	0.0217	0.0132	0.0065	0.0234	0.0043	1e-04
8	rs6471165	134901186	0.81	0.411214762386647	0.81	0.49521423796015	0.377205409055317	0.815883519192957	7e-04	0.0018	0.0273	0.1546	0.0057	0.1844	0.1821	0.008	0	0.0078	0.0053	0.0154	5e-04	0.0081	0.022	0.1384	0.1503	8e-04	3e-04	0.012	0.0217	0.0131	0.0065	0.0233	0.0043	1e-04
8	rs16905011	134904287	0.81	0.411214762386647	0.81	0.49521423796015	0.469538558177729	0.847184856943815	7e-04	0.0018	0.0276	0.1551	0.0054	0.1843	0.1814	0.0081	1e-04	0.0077	0.0054	0.0154	5e-04	0.0081	0.0221	0.1387	0.15	7e-04	3e-04	0.0121	0.0216	0.0132	0.0062	0.0236	0.0041	2e-04
8	rs74830302	134904381	0.81	0.411214762386647	0.82	0.448736318624531	0.473399934607274	0.861761526072115	7e-04	0.0018	0.0276	0.1551	0.0054	0.1843	0.1813	0.0081	1e-04	0.0077	0.0054	0.0154	5e-04	0.0081	0.0221	0.1387	0.15	7e-04	3e-04	0.0121	0.0216	0.0132	0.0062	0.0236	0.0041	2e-04
8	rs72727906	134910546	0.81	0.411214762386647	0.82	0.448736318624531	0.491122179510967	0.921356397766246	6e-04	0.0018	0.0277	0.1554	0.0054	0.184	0.1812	0.0081	1e-04	0.0076	0.0054	0.0153	5e-04	0.0081	0.0221	0.1386	0.1502	7e-04	3e-04	0.0122	0.0216	0.0132	0.0062	0.0235	0.0041	2e-04
8	rs7826950	134911205	0.81	0.411214762386647	0.82	0.448736318624531	0.488936456958495	0.909561644483799	6e-04	0.0018	0.0277	0.1554	0.0054	0.184	0.1812	0.0081	1e-04	0.0076	0.0054	0.0153	5e-04	0.0081	0.0221	0.1386	0.1502	7e-04	3e-04	0.0122	0.0216	0.0132	0.0062	0.0235	0.0041	2e-04
8	rs7013124	134914472	0.81	0.411214762386647	0.82	0.448736318624531	0.503448974498728	0.892474754398224	6e-04	0.0018	0.0277	0.1556	0.0054	0.1841	0.1812	0.0081	1e-04	0.0076	0.0054	0.0153	5e-04	0.0081	0.0221	0.1386	0.1502	7e-04	3e-04	0.0122	0.0216	0.0132	0.0062	0.0235	0.0041	1e-04
8	rs7846118	134915089	0.81	0.411214762386647	0.82	0.448736318624531	0.502753274480741	0.86005309647304	6e-04	0.0018	0.0277	0.1557	0.0054	0.1841	0.1812	0.0081	1e-04	0.0076	0.0054	0.0153	5e-04	0.0081	0.0221	0.1386	0.1502	7e-04	3e-04	0.0122	0.0216	0.0132	0.0062	0.0235	0.0041	1e-04
8	rs7341615	134915143	0.81	0.411214762386647	0.83	0.405269641990714	0.502753274480741	0.85989781933579	6e-04	0.0018	0.0277	0.1557	0.0054	0.1841	0.1812	0.0081	1e-04	0.0076	0.0054	0.0153	5e-04	0.0081	0.0221	0.1386	0.1502	7e-04	3e-04	0.0122	0.0216	0.0132	0.0062	0.0235	0.0041	1e-04
8	rs1105022	134925725	0.81	0.411214762386647	0.83	0.405269641990714	0.548004310785314	0.955493071482552	6e-04	0.0018	0.0276	0.1566	0.0053	0.1827	0.181	0.0081	1e-04	0.0074	0.0055	0.0153	4e-04	0.0082	0.0222	0.139	0.1505	6e-04	2e-04	0.0123	0.0216	0.0131	0.0061	0.0236	0.0041	1e-04
8	rs16905025	134926626	0.81	0.411214762386647	0.82	0.448736318624531	0.56412052280617	0.959777345102266	6e-04	0.0018	0.0276	0.1566	0.0053	0.1827	0.181	0.0081	1e-04	0.0074	0.0055	0.0153	4e-04	0.0082	0.0222	0.139	0.1505	6e-04	2e-04	0.0123	0.0217	0.0131	0.0061	0.0236	0.0041	1e-04
8	rs7461941	134927037	0.81	0.411214762386647	0.82	0.448736318624531	0.568535576722841	0.973926109918379	6e-04	0.0018	0.0276	0.1566	0.0053	0.1827	0.181	0.0081	1e-04	0.0074	0.0055	0.0153	4e-04	0.0082	0.0222	0.139	0.1505	6e-04	2e-04	0.0123	0.0217	0.0131	0.0061	0.0236	0.0041	1e-04
8	rs58271889	134932539	0.82	0.36720095628419	0.82	0.448736318624531	0.666641677904841	0.863315249352881	7e-04	0.0019	0.027	0.1574	0.0052	0.1814	0.181	0.008	1e-04	0.0074	0.0057	0.0151	4e-04	0.0083	0.0223	0.1393	0.1505	6e-04	1e-04	0.0127	0.0224	0.0127	0.0063	0.0237	0.004	2e-04
8	rs80201701	134937396	0.82	0.36720095628419	0.82	0.448736318624531	0.662034513140036	0.833277037244739	7e-04	0.0019	0.027	0.1574	0.0052	0.1814	0.181	0.008	1e-04	0.0074	0.0057	0.0151	4e-04	0.0083	0.0223	0.1393	0.1505	6e-04	1e-04	0.0127	0.0224	0.0127	0.0063	0.0237	0.004	2e-04
8	rs34895101	134937657	0.82	0.36720095628419	0.82	0.448736318624531	0.661531479838824	0.830192944345209	7e-04	0.0019	0.027	0.1574	0.0052	0.1814	0.181	0.008	1e-04	0.0074	0.0057	0.0151	4e-04	0.0083	0.0223	0.1393	0.1505	6e-04	1e-04	0.0127	0.0224	0.0127	0.0063	0.0237	0.004	2e-04
8	rs77185524	134942060	0.82	0.36720095628419	0.82	0.448736318624531	0.677641367475587	0.887470912279476	7e-04	0.002	0.0267	0.1578	0.0051	0.1808	0.1814	0.0082	1e-04	0.0072	0.0055	0.015	4e-04	0.0083	0.0218	0.1404	0.1501	6e-04	2e-04	0.0133	0.0228	0.0121	0.0065	0.0232	0.0038	3e-04
8	rs112814408	134942292	0.82	0.36720095628419	0.82	0.448736318624531	0.673796750225217	0.861761526072115	7e-04	0.002	0.0267	0.1578	0.0051	0.1808	0.1814	0.0082	1e-04	0.0072	0.0055	0.015	4e-04	0.0083	0.0218	0.1404	0.1501	6e-04	2e-04	0.0133	0.0229	0.0121	0.0065	0.0232	0.0038	3e-04
8	rs10109080	134943118	0.82	0.36720095628419	0.82	0.448736318624531	0.546950871835214	0.885752163162854	7e-04	0.002	0.0267	0.158	0.0051	0.1809	0.1815	0.0082	1e-04	0.0072	0.0051	0.015	4e-04	0.0079	0.0218	0.1404	0.1505	6e-04	2e-04	0.0133	0.0229	0.0121	0.0065	0.0232	0.0038	3e-04
8	rs1587768	134944520	0.82	0.36720095628419	0.82	0.448736318624531	0.560986294595518	0.933812941510914	8e-04	0.002	0.0264	0.1588	0.005	0.18	0.1817	0.0082	1e-04	0.007	0.0051	0.0147	4e-04	0.0077	0.0216	0.141	0.1515	4e-04	2e-04	0.0135	0.0229	0.012	0.0063	0.023	0.0036	3e-04
8	rs1961455	134945681	0.83	0.326509998324372	0.82	0.448736318624531	0.496324251823718	1.13061578543254	0.0011	0.0019	0.0258	0.1605	0.0049	0.1782	0.1822	0.0081	1e-04	0.0065	0.0051	0.0141	3e-04	0.0071	0.0214	0.1422	0.1536	3e-04	2e-04	0.0134	0.0231	0.0119	0.0061	0.0226	0.0034	3e-04
8	rs78360728	134951768	0.83	0.326509998324372	0.82	0.448736318624531	0.415207409729232	0.959936094221534	0.0014	0.002	0.025	0.1616	0.0045	0.1764	0.1825	0.008	2e-04	0.0061	0.0052	0.0139	5e-04	0.0067	0.0211	0.1426	0.1555	3e-04	2e-04	0.0135	0.0234	0.0118	0.0057	0.0221	0.0036	8e-04
8	rs11985232	134954176	0.83	0.326509998324372	0.82	0.448736318624531	0.412505971967207	0.90014791628551	0.0014	0.002	0.025	0.1617	0.0045	0.1764	0.1825	0.008	2e-04	0.0061	0.0052	0.0139	5e-04	0.0067	0.0211	0.1426	0.1555	3e-04	2e-04	0.0135	0.0234	0.0118	0.0057	0.0221	0.0036	8e-04
8	rs117572268	134955401	0.83	0.326509998324372	0.82	0.448736318624531	0.407129548192108	0.868291026296158	0.0014	0.002	0.025	0.1617	0.0045	0.1763	0.1825	0.008	2e-04	0.0061	0.0052	0.0138	5e-04	0.0067	0.0211	0.1426	0.1555	3e-04	2e-04	0.0135	0.0234	0.0118	0.0057	0.022	0.0036	8e-04
8	rs6982919	134958011	0.83	0.326509998324372	0.82	0.448736318624531	0.403035336218938	0.834202730829183	0.0014	0.002	0.025	0.1617	0.0044	0.1763	0.1826	0.0079	2e-04	0.0061	0.0051	0.0137	6e-04	0.0067	0.021	0.1427	0.1557	3e-04	2e-04	0.0135	0.0234	0.0118	0.0057	0.022	0.0035	8e-04
8	rs79755516	134958288	0.83	0.326509998324372	0.82	0.448736318624531	0.402525019792148	0.832043113241892	0.0014	0.002	0.025	0.1617	0.0044	0.1763	0.1826	0.0079	2e-04	0.0061	0.0051	0.0137	6e-04	0.0067	0.021	0.1427	0.1557	3e-04	2e-04	0.0135	0.0234	0.0118	0.0057	0.022	0.0035	8e-04
8	rs13258756	134963574	0.83	0.326509998324372	0.82	0.448736318624531	0.38122045983177	0.625741941972259	0.0014	0.002	0.025	0.1618	0.0044	0.1763	0.1826	0.0079	2e-04	0.0061	0.0051	0.0136	7e-04	0.0067	0.021	0.1428	0.1559	3e-04	2e-04	0.0135	0.0234	0.0118	0.0057	0.022	0.0035	8e-04
8	rs2130	134964771	0.83	0.326509998324372	0.82	0.448736318624531	0.33303330582955	0.605407720328788	0.0014	0.002	0.025	0.1616	0.0044	0.1762	0.1826	0.0079	2e-04	0.0061	0.0049	0.0135	7e-04	0.0065	0.021	0.1429	0.1562	3e-04	2e-04	0.0134	0.0234	0.0118	0.0057	0.022	0.0035	9e-04
8	rs11784047	134968953	0.83	0.326509998324372	0.82	0.448736318624531	0.335042874861518	0.606557173197669	0.0014	0.002	0.025	0.1617	0.0044	0.1762	0.1829	0.0079	2e-04	0.0059	0.0049	0.0135	7e-04	0.0065	0.021	0.1431	0.1564	3e-04	2e-04	0.0133	0.0233	0.0118	0.0057	0.0219	0.0035	9e-04
8	rs115533575	134972898	0.83	0.326509998324372	0.82	0.448736318624531	0.33519771766597	0.626900383599131	0.0014	0.002	0.025	0.1617	0.0044	0.1763	0.183	0.0079	2e-04	0.0058	0.0049	0.0135	7e-04	0.0065	0.021	0.1432	0.1565	3e-04	2e-04	0.0133	0.0232	0.0118	0.0057	0.0219	0.0035	9e-04
8	rs62517680	134974738	0.83	0.326509998324372	0.82	0.448736318624531	0.335455871698807	0.614906121344417	0.0014	0.002	0.025	0.1617	0.0044	0.1762	0.183	0.0078	2e-04	0.0058	0.0049	0.0135	7e-04	0.0065	0.021	0.1432	0.1565	3e-04	2e-04	0.0133	0.0232	0.0118	0.0057	0.0219	0.0035	9e-04
8	rs75021444	134974743	0.83	0.326509998324372	0.82	0.448736318624531	0.335455871698807	0.614617777627592	0.0014	0.002	0.025	0.1617	0.0044	0.1762	0.183	0.0078	2e-04	0.0058	0.0049	0.0135	7e-04	0.0065	0.021	0.1432	0.1565	3e-04	2e-04	0.0133	0.0232	0.0118	0.0057	0.0219	0.0035	9e-04
8	rs76022400	134978003	0.83	0.326509998324372	0.82	0.448736318624531	0.331645752838693	0.626176298704695	0.0014	0.002	0.025	0.1616	0.0044	0.1762	0.1833	0.0078	2e-04	0.0058	0.0048	0.0134	7e-04	0.0065	0.021	0.1434	0.1567	3e-04	2e-04	0.0132	0.023	0.0118	0.0057	0.0218	0.0034	9e-04
8	rs17673156	134979512	0.83	0.326509998324372	0.81	0.49521423796015	0.318589678798647	0.612312179052066	0.0014	0.002	0.025	0.1616	0.0044	0.1761	0.1836	0.0078	2e-04	0.0058	0.0047	0.0134	7e-04	0.0065	0.021	0.1436	0.157	4e-04	2e-04	0.013	0.0227	0.0118	0.0057	0.0217	0.0034	9e-04
8	rs1457474	134985546	0.82	0.36720095628419	0.82	0.448736318624531	0.260747581797957	0.603828068892344	0.0016	0.002	0.025	0.1614	0.0043	0.1756	0.1852	0.0075	3e-04	0.0057	0.0045	0.0131	8e-04	0.0064	0.0211	0.1445	0.1581	4e-04	3e-04	0.0123	0.0214	0.0118	0.0057	0.0213	0.0034	0.0011
8	rs72727973	134995831	0.82	0.36720095628419	0.82	0.448736318624531	0.247127215346511	0.512036874955223	0.0016	0.002	0.025	0.1612	0.0043	0.1755	0.1858	0.0074	3e-04	0.0057	0.0045	0.013	8e-04	0.0065	0.0212	0.1447	0.1585	4e-04	3e-04	0.0121	0.0208	0.0118	0.0057	0.0211	0.0034	0.0011
8	rs12677662	134999090	0.82	0.36720095628419	0.82	0.448736318624531	0.240769475353711	0.481121920740062	0.0016	0.002	0.025	0.1612	0.0043	0.1755	0.1859	0.0074	3e-04	0.0057	0.0045	0.013	8e-04	0.0065	0.0212	0.1447	0.1586	4e-04	3e-04	0.0121	0.0208	0.0118	0.0057	0.0211	0.0034	0.0011
8	rs72727978	134999971	0.82	0.36720095628419	0.82	0.448736318624531	0.242241902234397	0.496244340074842	0.0016	0.002	0.025	0.1612	0.0043	0.1755	0.1859	0.0074	3e-04	0.0057	0.0045	0.013	8e-04	0.0065	0.0212	0.1447	0.1586	4e-04	3e-04	0.0121	0.0208	0.0118	0.0057	0.0211	0.0034	0.0011
8	rs74356205	135012357	0.82	0.36720095628419	0.82	0.448736318624531	0.261651690488499	0.516591700114848	0.0016	0.0019	0.0249	0.1616	0.0043	0.1749	0.1859	0.0074	3e-04	0.0057	0.0046	0.013	8e-04	0.0064	0.0214	0.1453	0.1585	4e-04	3e-04	0.0119	0.0207	0.0117	0.0056	0.0212	0.0033	0.0012
8	rs17746720	135012848	0.82	0.36720095628419	0.82	0.448736318624531	0.262104382882779	0.506529578772259	0.0016	0.0019	0.0249	0.1616	0.0043	0.1749	0.1859	0.0074	3e-04	0.0057	0.0046	0.013	8e-04	0.0064	0.0214	0.1453	0.1585	4e-04	3e-04	0.0118	0.0207	0.0117	0.0056	0.0212	0.0033	0.0012
8	rs72729807	135021966	0.82	0.36720095628419	0.82	0.448736318624531	0.240596573876853	0.465448547939201	0.0016	0.0019	0.0248	0.1623	0.0043	0.1736	0.1859	0.0072	3e-04	0.0058	0.0046	0.0131	9e-04	0.0062	0.0215	0.1466	0.1583	5e-04	4e-04	0.0115	0.0205	0.0116	0.0056	0.0212	0.0034	0.0012
8	rs11990122	135022545	0.82	0.36720095628419	0.82	0.448736318624531	0.240985698491251	0.43782194431907	0.0016	0.0019	0.0248	0.1623	0.0043	0.1738	0.1859	0.0072	3e-04	0.0058	0.0046	0.0131	9e-04	0.0062	0.0215	0.1466	0.158	5e-04	4e-04	0.0115	0.0205	0.0116	0.0056	0.0213	0.0034	0.0012
8	rs75977982	135023734	0.82	0.36720095628419	0.82	0.448736318624531	0.250428593482462	0.437557216572994	0.0016	0.0019	0.0247	0.1623	0.0043	0.1737	0.1859	0.0072	3e-04	0.0058	0.0046	0.0131	9e-04	0.0062	0.0215	0.1467	0.158	5e-04	4e-04	0.0115	0.0205	0.0116	0.0056	0.0212	0.0034	0.0012
8	rs7838195	135026213	0.82	0.36720095628419	0.82	0.448736318624531	0.270509762300753	0.404809802999131	0.0017	0.0019	0.0244	0.1624	0.0042	0.1732	0.1863	0.0072	3e-04	0.0058	0.0047	0.0131	0.001	0.0064	0.0214	0.147	0.1579	5e-04	4e-04	0.0116	0.0204	0.0116	0.0056	0.0211	0.0033	0.0013
8	rs34402281	135029424	0.82	0.36720095628419	0.81	0.49521423796015	0.261109021076835	0.381286683764506	0.0017	0.0019	0.0245	0.1624	0.0042	0.173	0.1863	0.0072	4e-04	0.0058	0.0047	0.0131	0.001	0.0064	0.0214	0.1471	0.1579	6e-04	4e-04	0.0116	0.0203	0.0117	0.0056	0.0211	0.0033	0.0013
8	rs17747814	135037704	0.82	0.36720095628419	0.81	0.49521423796015	0.251401552850723	0.370368689147405	0.0014	0.0019	0.0246	0.1624	0.0042	0.173	0.1863	0.0071	4e-04	0.0057	0.0048	0.0131	0.001	0.0065	0.0215	0.147	0.1579	7e-04	5e-04	0.0117	0.0203	0.0118	0.0056	0.0211	0.0033	0.0012
8	rs72729830	135039784	0.82	0.36720095628419	0.81	0.49521423796015	0.248973027932761	0.36167388691538	0.0014	0.0019	0.0247	0.1624	0.0042	0.173	0.1863	0.0071	4e-04	0.0057	0.0048	0.0131	0.001	0.0065	0.0215	0.147	0.1579	7e-04	5e-04	0.0117	0.0203	0.0118	0.0056	0.0211	0.0033	0.0012
8	rs16905054	135040165	0.82	0.36720095628419	0.81	0.49521423796015	0.248664869327717	0.353162798546631	0.0014	0.0019	0.0247	0.1624	0.0042	0.1729	0.1863	0.0071	4e-04	0.0057	0.0048	0.0131	0.001	0.0065	0.0215	0.147	0.1579	7e-04	5e-04	0.0117	0.0203	0.0118	0.0056	0.0211	0.0033	0.0012
8	rs7846598	135042516	0.82	0.36720095628419	0.81	0.49521423796015	0.250605341550629	0.419526246986788	0.0014	0.0019	0.0247	0.1624	0.0042	0.1729	0.1863	0.0071	4e-04	0.0057	0.0048	0.0131	0.001	0.0065	0.0215	0.147	0.1579	7e-04	5e-04	0.0117	0.0202	0.0118	0.0056	0.0211	0.0033	0.0012
8	rs77514846	135045433	0.82	0.36720095628419	0.81	0.49521423796015	0.247917355323121	0.397828169227205	0.0014	0.0019	0.0247	0.1624	0.0042	0.1729	0.1864	0.0071	4e-04	0.0057	0.0048	0.0131	0.001	0.0065	0.0215	0.147	0.158	7e-04	5e-04	0.0116	0.0202	0.0118	0.0056	0.0211	0.0033	0.0012
8	rs79945586	135050755	0.82	0.36720095628419	0.82	0.448736318624531	0.231954160650615	0.418741260159837	0.0014	0.0019	0.0247	0.1625	0.0041	0.1728	0.1866	0.007	5e-04	0.0058	0.0047	0.0132	0.001	0.0065	0.0214	0.1468	0.1583	8e-04	5e-04	0.0116	0.0201	0.0118	0.0055	0.021	0.0033	0.0012
8	rs17748436	135056888	0.82	0.36720095628419	0.82	0.448736318624531	0.22836979676206	0.368473550370898	0.0015	0.0019	0.0247	0.1628	0.004	0.1727	0.1869	0.0069	5e-04	0.0058	0.0046	0.0133	9e-04	0.0064	0.0215	0.1467	0.1588	9e-04	6e-04	0.0115	0.02	0.0115	0.0054	0.0209	0.0032	0.0011
8	rs16905059	135057017	0.82	0.36720095628419	0.82	0.448736318624531	0.228705826909253	0.37518193789137	0.0015	0.0019	0.0247	0.1628	0.004	0.1727	0.1869	0.0069	5e-04	0.0058	0.0046	0.0133	9e-04	0.0064	0.0215	0.1467	0.1588	9e-04	6e-04	0.0115	0.02	0.0115	0.0054	0.0209	0.0032	0.0011
8	rs117529167	135057166	0.82	0.36720095628419	0.82	0.448736318624531	0.229126250901285	0.372773127643343	0.0015	0.0019	0.0247	0.1628	0.004	0.1727	0.187	0.0069	5e-04	0.0058	0.0046	0.0133	9e-04	0.0064	0.0215	0.1466	0.1588	9e-04	6e-04	0.0115	0.02	0.0115	0.0054	0.0209	0.0032	0.0011
8	rs6471186	135068340	0.82	0.36720095628419	0.82	0.448736318624531	0.226442955533165	0.364313935596438	0.0014	0.0019	0.0247	0.1628	0.004	0.1725	0.1872	0.0068	5e-04	0.0058	0.0046	0.0133	9e-04	0.0064	0.0215	0.1466	0.159	9e-04	6e-04	0.0114	0.02	0.0115	0.0053	0.0209	0.0032	0.0011
8	rs71528326	135076854	0.82	0.36720095628419	0.82	0.448736318624531	0.210993974569878	0.342853389947382	0.0014	0.0019	0.0247	0.1629	0.004	0.1723	0.1875	0.0068	5e-04	0.0058	0.0045	0.0134	9e-04	0.0064	0.0215	0.1464	0.1592	0.001	6e-04	0.0114	0.0199	0.0115	0.0054	0.0209	0.0032	0.0011
8	rs13439493	135108404	0.82	0.36720095628419	0.82	0.448736318624531	0.129164468299429	0.253975961160629	0.0014	0.002	0.0245	0.1629	0.0041	0.1712	0.1884	0.0065	6e-04	0.006	0.0042	0.0137	9e-04	0.0061	0.0216	0.1456	0.1601	0.0012	7e-04	0.0112	0.0196	0.0116	0.0055	0.0209	0.0032	0.0013
8	rs76530027	135117623	0.82	0.36720095628419	0.82	0.448736318624531	0.129949821427624	0.272480044775069	0.0014	0.002	0.0245	0.1626	0.0041	0.1713	0.1888	0.0065	6e-04	0.006	0.0041	0.0137	9e-04	0.006	0.0217	0.1457	0.16	0.0013	8e-04	0.0112	0.0195	0.0115	0.0055	0.0209	0.0031	0.0013
8	rs142988673	135124887	0.82	0.36720095628419	0.83	0.405269641990714	0.131224554120737	0.280832618230808	0.0014	0.002	0.0245	0.1623	0.0041	0.1714	0.1891	0.0064	6e-04	0.006	0.004	0.0137	9e-04	0.006	0.0218	0.1459	0.1599	0.0013	8e-04	0.0112	0.0195	0.0115	0.0055	0.0209	0.0031	0.0013
8	rs79190071	135127051	0.82	0.36720095628419	0.82	0.448736318624531	0.132231406381997	0.295278565456403	0.0014	0.002	0.0245	0.1622	0.0041	0.1714	0.1892	0.0064	6e-04	0.006	0.004	0.0137	9e-04	0.006	0.0219	0.1459	0.1599	0.0013	8e-04	0.0112	0.0195	0.0115	0.0055	0.0209	0.0031	0.0013
8	rs1074935	135129008	0.82	0.36720095628419	0.83	0.405269641990714	0.131559655455511	0.28961492171579	0.0014	0.002	0.0245	0.1622	0.0041	0.1714	0.1892	0.0064	6e-04	0.006	0.004	0.0137	9e-04	0.006	0.0219	0.1459	0.1599	0.0013	8e-04	0.0112	0.0195	0.0115	0.0055	0.0209	0.0031	0.0013
8	rs17677545	135133426	0.82	0.36720095628419	0.83	0.405269641990714	0.130646957943617	0.294805328227394	0.0014	0.002	0.0245	0.1622	0.0041	0.1714	0.1892	0.0064	6e-04	0.006	0.004	0.0137	9e-04	0.006	0.0219	0.1459	0.1599	0.0013	8e-04	0.0112	0.0195	0.0115	0.0055	0.0209	0.0031	0.0013
8	rs7845716	135136937	0.82	0.36720095628419	0.82	0.448736318624531	0.145128982511053	0.326397518023405	0.0014	0.002	0.0244	0.1621	0.0042	0.1714	0.1891	0.0065	7e-04	0.006	0.004	0.0137	9e-04	0.006	0.0219	0.1458	0.1602	0.0013	8e-04	0.0112	0.0195	0.0115	0.0056	0.0209	0.0027	0.0013
8	rs10089627	135137542	0.82	0.36720095628419	0.82	0.448736318624531	0.144708982069068	0.323596878928943	0.0014	0.002	0.0244	0.1621	0.0042	0.1714	0.1891	0.0065	7e-04	0.006	0.004	0.0137	9e-04	0.006	0.0219	0.1458	0.1602	0.0013	8e-04	0.0112	0.0195	0.0115	0.0056	0.0209	0.0027	0.0013
8	rs72729888	135139226	0.82	0.36720095628419	0.82	0.448736318624531	0.144708982069068	0.340012193613999	0.0014	0.002	0.0244	0.1621	0.0041	0.1713	0.1891	0.0065	7e-04	0.006	0.004	0.0137	9e-04	0.006	0.0219	0.1458	0.1602	0.0013	8e-04	0.0112	0.0195	0.0115	0.0056	0.0209	0.0027	0.0013
8	rs73354021	135154192	0.82	0.36720095628419	0.82	0.448736318624531	0.145193662324464	0.369231276629505	0.0014	0.002	0.0244	0.1621	0.0041	0.1709	0.1894	0.0064	7e-04	0.006	0.004	0.0136	9e-04	0.006	0.0219	0.1458	0.161	0.0014	8e-04	0.011	0.0194	0.0114	0.0056	0.0209	0.0028	0.0013
8	rs74582272	135159543	0.82	0.36720095628419	0.82	0.448736318624531	0.162905192190486	0.298835134575165	0.0013	0.0019	0.0242	0.162	0.0039	0.1699	0.1901	0.0062	7e-04	0.0059	0.004	0.0133	8e-04	0.0061	0.0219	0.1459	0.1628	0.0014	9e-04	0.0108	0.0192	0.0112	0.0055	0.0209	0.0031	0.0013
8	rs55690682	135159605	0.82	0.36720095628419	0.82	0.448736318624531	0.162801352189554	0.296818168391985	0.0013	0.0019	0.0242	0.162	0.0039	0.1699	0.1901	0.0062	7e-04	0.0059	0.004	0.0133	8e-04	0.0061	0.0219	0.1459	0.1628	0.0014	9e-04	0.0108	0.0192	0.0112	0.0055	0.0209	0.0031	0.0013
8	rs79232892	135161344	0.82	0.36720095628419	0.82	0.448736318624531	0.164328226937805	0.286561054103229	0.0013	0.0019	0.0242	0.162	0.0039	0.1698	0.1902	0.0062	7e-04	0.0059	0.004	0.0133	8e-04	0.0061	0.0219	0.1459	0.1629	0.0014	9e-04	0.0107	0.0192	0.0112	0.0055	0.0209	0.0031	0.0013
8	rs75791731	135163467	0.82	0.36720095628419	0.82	0.448736318624531	0.16377203416196	0.285272005136179	0.0013	0.0019	0.0242	0.162	0.0039	0.1696	0.1902	0.0062	7e-04	0.0059	0.004	0.0132	8e-04	0.0061	0.0219	0.1459	0.163	0.0014	9e-04	0.0107	0.0191	0.0112	0.0055	0.0209	0.0032	0.0013
8	rs10095649	135164948	0.82	0.36720095628419	0.82	0.448736318624531	0.162110076814091	0.278039810743742	0.0013	0.0019	0.0242	0.162	0.0039	0.1695	0.1903	0.0062	7e-04	0.0059	0.004	0.0132	8e-04	0.0061	0.0219	0.1459	0.1631	0.0014	9e-04	0.0107	0.0191	0.0112	0.0055	0.0209	0.0032	0.0013
8	rs17757397	135169259	0.82	0.36720095628419	0.82	0.448736318624531	0.151748383923226	0.297410966297307	0.0013	0.0019	0.0242	0.1622	0.0039	0.1696	0.1905	0.0061	7e-04	0.0059	0.004	0.0133	8e-04	0.006	0.0219	0.1458	0.1631	0.0014	9e-04	0.0107	0.0191	0.0112	0.0055	0.0209	0.0032	0.0013
8	rs6998140	135172160	0.82	0.36720095628419	0.82	0.448736318624531	0.140421981042528	0.275834932290775	0.0013	0.0018	0.0242	0.1624	0.0038	0.1696	0.1908	0.006	7e-04	0.0059	0.004	0.0133	8e-04	0.0059	0.0219	0.1458	0.1631	0.0014	9e-04	0.0106	0.019	0.0111	0.0055	0.0208	0.0032	0.0012
8	rs117845681	135172315	0.82	0.36720095628419	0.82	0.448736318624531	0.140770999703219	0.282232227848496	0.0013	0.0018	0.0242	0.1624	0.0038	0.1696	0.1908	0.006	7e-04	0.0059	0.004	0.0133	8e-04	0.0059	0.0219	0.1458	0.1631	0.0014	9e-04	0.0106	0.019	0.0111	0.0055	0.0208	0.0033	0.0012
8	rs16905100	135173504	0.82	0.36720095628419	0.83	0.405269641990714	0.154619773588765	0.316928604656389	0.0013	0.002	0.0243	0.1611	0.0038	0.1689	0.1905	0.0061	8e-04	0.0059	0.004	0.0131	8e-04	0.0059	0.0217	0.1474	0.1636	0.0015	0.001	0.0102	0.0193	0.0113	0.0057	0.0208	0.0029	0.0013
8	rs75492465	135173647	0.82	0.36720095628419	0.83	0.405269641990714	0.161076395913025	0.332877989554627	0.0012	0.002	0.0242	0.161	0.0037	0.1688	0.1904	0.0061	8e-04	0.0059	0.0039	0.0131	9e-04	0.0059	0.0218	0.1478	0.1633	0.0015	0.001	0.0101	0.0193	0.0114	0.0057	0.0209	0.0029	0.0012
8	rs1584260	135174385	0.82	0.36720095628419	0.83	0.405269641990714	0.192438770565446	0.258620551062643	0.0012	0.0022	0.0241	0.1608	0.0036	0.1685	0.19	0.006	9e-04	0.0062	0.0039	0.0134	0.0011	0.0061	0.0219	0.15	0.1623	0.0015	0.0011	0.0096	0.0188	0.0117	0.0055	0.0212	0.0027	9e-04
8	rs4617191	135182599	0.82	0.36720095628419	0.83	0.405269641990714	0.205214964193927	0.254540955178961	0.0012	0.0022	0.0242	0.1602	0.0037	0.1683	0.1901	0.006	9e-04	0.0062	0.0039	0.0138	0.0011	0.0065	0.0219	0.1496	0.1627	0.0014	0.0011	0.0095	0.0188	0.0119	0.0054	0.0212	0.0027	9e-04
8	rs7819267	135184507	0.82	0.36720095628419	0.83	0.405269641990714	0.206879564101363	0.246219732924627	0.0012	0.0022	0.0242	0.1602	0.0037	0.1683	0.1901	0.006	9e-04	0.0062	0.0039	0.0139	0.0011	0.0065	0.0219	0.1495	0.1628	0.0014	0.0011	0.0095	0.0188	0.0119	0.0054	0.0212	0.0027	9e-04
8	rs6990713	135187991	0.82	0.36720095628419	0.83	0.405269641990714	0.208192797093159	0.240869377161002	0.0012	0.0022	0.0242	0.1602	0.0037	0.1683	0.1901	0.006	9e-04	0.0062	0.0039	0.0139	0.0011	0.0065	0.0219	0.1495	0.1628	0.0014	0.0011	0.0095	0.0187	0.0119	0.0054	0.0212	0.0027	9e-04
8	rs117222621	135197278	0.82	0.36720095628419	0.83	0.405269641990714	0.207078237154174	0.233464410079361	0.0013	0.0021	0.0241	0.1604	0.0037	0.1681	0.1899	0.006	9e-04	0.0061	0.004	0.0138	0.0011	0.0066	0.0219	0.1496	0.1629	0.0013	0.001	0.0094	0.0187	0.0119	0.0054	0.0211	0.0028	9e-04
8	rs72731834	135201351	0.82	0.36720095628419	0.83	0.405269641990714	0.218621560799673	0.222443922311406	0.0013	0.0021	0.0241	0.1606	0.0038	0.168	0.1895	0.0061	0.001	0.0061	0.0042	0.0138	0.0012	0.0067	0.0219	0.1497	0.1631	0.0012	0.001	0.0094	0.0186	0.012	0.0054	0.0211	0.0029	9e-04
8	rs77784676	135207843	0.82	0.36720095628419	0.82	0.448736318624531	0.224733212664971	0.206825072014363	0.0013	0.0021	0.024	0.1608	0.0038	0.168	0.1895	0.0061	0.001	0.0061	0.0042	0.0137	0.0012	0.0067	0.0219	0.1497	0.1632	0.0012	0.001	0.0094	0.0186	0.012	0.0054	0.021	0.003	9e-04
8	rs17758781	135209637	0.81	0.411214762386647	0.81	0.49521423796015	0.225608032614244	0.196970848547838	0.0013	0.0021	0.024	0.1607	0.0038	0.168	0.1896	0.0061	0.001	0.0061	0.0043	0.0137	0.0012	0.0067	0.0219	0.1497	0.1633	0.0012	0.001	0.0093	0.0185	0.012	0.0054	0.0209	0.003	9e-04
8	rs11989125	135211793	0.81	0.411214762386647	0.81	0.49521423796015	0.233864312370734	0.179466921138837	0.0013	0.0022	0.024	0.1606	0.0038	0.1682	0.1896	0.0062	0.001	0.0061	0.0044	0.0136	0.0012	0.0068	0.022	0.1495	0.1634	0.0011	9e-04	0.0093	0.0183	0.012	0.0053	0.0206	0.0031	9e-04
8	rs16905115	135212754	0.81	0.411214762386647	0.81	0.49521423796015	0.236125180034976	0.17976918329865	0.0013	0.0022	0.024	0.1606	0.0038	0.1682	0.1896	0.0062	0.001	0.0061	0.0044	0.0136	0.0012	0.0068	0.022	0.1495	0.1634	0.0011	9e-04	0.0093	0.0183	0.012	0.0053	0.0206	0.0031	9e-04
8	rs10094714	135214273	0.81	0.411214762386647	0.81	0.49521423796015	0.238613129482891	0.179567655713298	0.0013	0.0022	0.024	0.1606	0.0038	0.1682	0.1896	0.0062	0.001	0.0061	0.0044	0.0136	0.0012	0.0068	0.022	0.1495	0.1634	0.0011	9e-04	0.0093	0.0183	0.012	0.0053	0.0206	0.0031	9e-04
8	rs2044524	135214597	0.81	0.411214762386647	0.8	0.544775224122235	0.238226123936976	0.179869976297521	0.0013	0.0022	0.024	0.1606	0.0038	0.1682	0.1896	0.0062	0.001	0.0061	0.0044	0.0136	0.0012	0.0068	0.022	0.1495	0.1634	0.0011	9e-04	0.0093	0.0183	0.012	0.0053	0.0206	0.0031	9e-04
8	rs116919497	135223535	0.81	0.411214762386647	0.8	0.544775224122235	0.217966483003397	0.178058685953681	0.0014	0.0023	0.024	0.1605	0.0039	0.1681	0.1896	0.0061	0.001	0.0062	0.0044	0.0137	0.0012	0.0068	0.022	0.1496	0.163	0.0011	9e-04	0.0094	0.0182	0.0121	0.0053	0.0205	0.0032	9e-04
8	rs11779625	135230395	0.81	0.411214762386647	0.8	0.544775224122235	0.206522224105593	0.156252030030194	0.0015	0.0025	0.0241	0.1604	0.004	0.1681	0.1896	0.0058	0.0011	0.0063	0.0046	0.0139	0.0012	0.0068	0.022	0.1499	0.1622	0.0012	0.001	0.0095	0.0178	0.0122	0.0052	0.0204	0.0035	9e-04
8	rs10505623	135238487	0.81	0.411214762386647	0.8	0.544775224122235	0.21519468993789	0.155676690275074	0.0015	0.0025	0.0241	0.1604	0.004	0.1681	0.1896	0.0058	0.0011	0.0063	0.0046	0.014	0.0012	0.0068	0.022	0.1499	0.1619	0.0012	0.001	0.0096	0.0178	0.0123	0.0052	0.0204	0.0035	9e-04
8	rs76210950	135238786	0.81	0.411214762386647	0.8	0.544775224122235	0.216863536495582	0.156828124956511	0.0015	0.0025	0.0241	0.1604	0.004	0.1681	0.1896	0.0058	0.0011	0.0063	0.0046	0.014	0.0012	0.0068	0.022	0.1499	0.1619	0.0012	0.001	0.0096	0.0178	0.0123	0.0052	0.0204	0.0035	9e-04
8	rs117506115	135242747	0.81	0.411214762386647	0.79	0.597486775499064	0.208990979540589	0.149965144010172	0.0015	0.0025	0.0241	0.1604	0.004	0.1681	0.1895	0.0057	0.0011	0.0063	0.0046	0.014	0.0012	0.0068	0.0219	0.1498	0.1618	0.0012	0.001	0.0096	0.0179	0.0123	0.0052	0.0204	0.0035	0.001
8	rs59410498	135244831	0.81	0.411214762386647	0.79	0.597486775499064	0.204780253973643	0.142006145387701	0.0015	0.0025	0.024	0.1605	0.004	0.1681	0.1894	0.0057	0.0011	0.0064	0.0047	0.0141	0.0012	0.0068	0.0218	0.1497	0.1616	0.0012	0.001	0.0097	0.0182	0.0123	0.0052	0.0205	0.0036	0.001
8	rs2028941	135253546	0.81	0.411214762386647	0.79	0.597486775499064	0.246382243003693	0.137673284872063	0.0015	0.0025	0.0241	0.1604	0.004	0.1681	0.1897	0.0055	0.0011	0.0065	0.0049	0.0142	0.0012	0.0069	0.0218	0.1495	0.1612	0.0012	0.001	0.0099	0.0182	0.0123	0.005	0.0205	0.0036	0.001
8	rs1900395	135258684	0.81	0.411214762386647	0.79	0.597486775499064	0.257462031237086	0.141080163726806	0.0015	0.0025	0.0241	0.1603	0.004	0.1681	0.1897	0.0055	0.0011	0.0065	0.0049	0.0142	0.0012	0.0069	0.0218	0.1501	0.1607	0.0012	0.001	0.0099	0.0182	0.0123	0.0049	0.0205	0.0036	0.001
8	rs113129937	135261629	0.81	0.411214762386647	0.79	0.597486775499064	0.249457699884853	0.144703912858457	0.0015	0.0025	0.0241	0.1601	0.004	0.1679	0.1898	0.0055	0.001	0.0065	0.0049	0.0142	0.0012	0.007	0.0218	0.1503	0.1606	0.0011	0.001	0.0099	0.0182	0.0123	0.0049	0.0204	0.0036	0.001
8	rs190801272	135266042	0.81	0.411214762386647	0.79	0.597486775499064	0.249281395764224	0.146200197156492	0.0016	0.0025	0.0241	0.1598	0.0041	0.1677	0.1899	0.0056	0.001	0.0065	0.005	0.0143	0.0012	0.007	0.0217	0.1507	0.1603	0.0011	0.001	0.0099	0.0182	0.0124	0.0049	0.0204	0.0036	0.001
8	rs16905137	135269536	0.81	0.411214762386647	0.79	0.597486775499064	0.253264754949737	0.140248667790305	0.0016	0.0025	0.0241	0.1597	0.0042	0.1676	0.19	0.0056	0.001	0.0065	0.005	0.0144	0.0012	0.007	0.0217	0.1509	0.1602	0.0011	0.001	0.0099	0.0182	0.0125	0.0049	0.0204	0.0036	0.001
8	rs11987021	135269555	0.81	0.411214762386647	0.79	0.597486775499064	0.25335366653211	0.140156389972366	0.0016	0.0025	0.0241	0.1597	0.0042	0.1676	0.19	0.0056	0.001	0.0065	0.005	0.0144	0.0012	0.007	0.0217	0.1509	0.1602	0.0011	0.001	0.0099	0.0182	0.0125	0.0049	0.0204	0.0036	0.001
8	rs4286980	135269776	0.81	0.411214762386647	0.79	0.597486775499064	0.259259523409384	0.138315494553987	0.0016	0.0025	0.0241	0.1596	0.0042	0.1675	0.19	0.0056	0.001	0.0065	0.005	0.0144	0.0012	0.007	0.0217	0.151	0.1601	0.0011	0.001	0.0099	0.0182	0.0125	0.0049	0.0204	0.0036	9e-04
8	rs4348534	135272269	0.81	0.411214762386647	0.79	0.597486775499064	0.105385226751703	0.0995284336681809	0.0014	0.0025	0.0234	0.1586	0.0047	0.1687	0.192	0.006	0.001	0.0067	0.0052	0.0147	0.0013	0.0071	0.0202	0.1497	0.1609	8e-04	9e-04	0.0093	0.0187	0.012	0.0056	0.0196	0.0037	8e-04
8	rs74812248	135276615	0.81	0.411214762386647	0.79	0.597486775499064	0.0604314153495617	0.0919442287562431	0.0014	0.0026	0.023	0.1586	0.0049	0.1683	0.1933	0.0062	0.001	0.0066	0.0052	0.0145	0.0013	0.0068	0.0195	0.1492	0.162	7e-04	8e-04	0.0094	0.0189	0.0116	0.0057	0.0195	0.0038	7e-04
8	rs62525834	135278517	0.81	0.411214762386647	0.79	0.597486775499064	0.0637103589430507	0.0955870358356345	0.0014	0.0026	0.023	0.1587	0.0049	0.1683	0.1934	0.0062	0.001	0.0066	0.0052	0.0145	0.0013	0.0068	0.0195	0.1491	0.1621	7e-04	8e-04	0.0094	0.0189	0.0116	0.0057	0.0195	0.0038	7e-04
8	rs79457091	135279516	0.81	0.411214762386647	0.79	0.597486775499064	0.0637682295224927	0.0988806819688679	0.0014	0.0026	0.023	0.1587	0.0049	0.1685	0.1934	0.0062	0.001	0.0066	0.0052	0.0145	0.0013	0.0068	0.0195	0.1489	0.1622	7e-04	8e-04	0.0094	0.0189	0.0116	0.0057	0.0195	0.0038	7e-04
8	rs4515589	135280999	0.81	0.411214762386647	0.8	0.544775224122235	0.0637875273987699	0.0974293009109307	0.0014	0.0026	0.0228	0.1586	0.0049	0.1688	0.1934	0.0062	0.001	0.0066	0.0052	0.0144	0.0013	0.0068	0.0194	0.1489	0.1622	7e-04	8e-04	0.0094	0.0189	0.0116	0.0057	0.0195	0.0038	7e-04
8	rs72733710	135281847	0.81	0.411214762386647	0.8	0.544775224122235	0.0577526918302639	0.0930469842341008	0.0014	0.0026	0.0229	0.1586	0.0049	0.1687	0.1935	0.0063	9e-04	0.0066	0.0052	0.0144	0.0012	0.0068	0.0194	0.1489	0.1621	6e-04	8e-04	0.0094	0.0189	0.0116	0.0057	0.0194	0.0038	7e-04
8	rs4298516	135283869	0.81	0.411214762386647	0.8	0.544775224122235	0.0603755613601403	0.0943136355729378	0.0014	0.0026	0.0229	0.1588	0.0049	0.1687	0.1935	0.0063	9e-04	0.0064	0.0052	0.0144	0.0012	0.0068	0.0194	0.1489	0.1621	6e-04	8e-04	0.0094	0.0189	0.0116	0.0057	0.0194	0.0038	7e-04
8	rs56252636	135288405	0.81	0.411214762386647	0.8	0.544775224122235	0.0537466351289205	0.0959863518267054	0.0013	0.0026	0.023	0.1587	0.005	0.1685	0.1937	0.0065	0.001	0.0063	0.0052	0.0145	0.0013	0.0067	0.0192	0.1492	0.162	6e-04	8e-04	0.0093	0.019	0.0116	0.0057	0.0194	0.0038	7e-04
8	rs10096730	135297603	0.81	0.411214762386647	0.8	0.544775224122235	0.05858798898765	0.100991905933729	0.0012	0.0027	0.0231	0.1585	0.005	0.1681	0.194	0.0066	0.001	0.0063	0.0051	0.0146	0.0013	0.0067	0.019	0.1495	0.1618	6e-04	8e-04	0.0093	0.0191	0.0116	0.0059	0.0195	0.0038	7e-04
8	rs1596947	135299767	0.81	0.411214762386647	0.8	0.544775224122235	0.0516054060659365	0.0953477608535485	0.0012	0.0027	0.0231	0.1584	0.0051	0.1681	0.1939	0.0066	0.001	0.0063	0.0051	0.0147	0.0013	0.0066	0.019	0.1494	0.1618	6e-04	8e-04	0.0093	0.0191	0.0116	0.0059	0.0195	0.0038	7e-04
8	rs77303454	135302767	0.81	0.411214762386647	0.8	0.544775224122235	0.0442466247713101	0.0951883754322282	0.0012	0.0027	0.023	0.1584	0.0051	0.1682	0.1936	0.0066	0.001	0.0063	0.0051	0.015	0.0013	0.0065	0.019	0.1493	0.1618	6e-04	8e-04	0.0093	0.0193	0.0116	0.0059	0.0195	0.0039	7e-04
8	rs118056746	135302771	0.81	0.411214762386647	0.8	0.544775224122235	0.0444584349263224	0.0916301132588253	0.0012	0.0027	0.023	0.158	0.0051	0.1682	0.1936	0.0066	0.001	0.0064	0.0051	0.015	0.0013	0.0066	0.019	0.1493	0.1618	6e-04	8e-04	0.0093	0.0193	0.0116	0.0059	0.0195	0.004	7e-04
8	rs4243510	135305028	0.8	0.458652199356866	0.8	0.544775224122235	0.0343627353754567	0.0730826690391564	0.0013	0.0027	0.0228	0.1578	0.0053	0.1668	0.1943	0.007	0.0011	0.0066	0.0052	0.0153	0.0014	0.0069	0.0187	0.149	0.1614	6e-04	8e-04	0.0094	0.0191	0.0117	0.0063	0.0195	0.0041	7e-04
8	rs10107206	135305392	0.81	0.411214762386647	0.8	0.544775224122235	0.0206051099020477	0.0602739318831524	0.0013	0.0027	0.0225	0.1571	0.0056	0.1664	0.1944	0.0073	0.0011	0.0069	0.0051	0.0154	0.0014	0.007	0.0186	0.1485	0.1613	6e-04	8e-04	0.0093	0.0193	0.0118	0.0065	0.0195	0.0042	7e-04
8	rs12544816	135305528	0.8	0.458652199356866	0.8	0.544775224122235	0.0206669240490678	0.06093606042113	0.0013	0.0027	0.0224	0.1573	0.0057	0.1669	0.194	0.0073	0.0011	0.0067	0.0051	0.0154	0.0014	0.007	0.0185	0.1485	0.1615	6e-04	8e-04	0.0093	0.0193	0.0116	0.0065	0.0194	0.0043	7e-04
8	rs73359094	135306393	0.81	0.411214762386647	0.8	0.544775224122235	0.0103771908300619	0.0519501115884336	0.0014	0.0028	0.0221	0.1577	0.0059	0.1666	0.1918	0.0078	0.0011	0.007	0.0053	0.0152	0.0014	0.0069	0.0185	0.1479	0.1619	7e-04	8e-04	0.0095	0.0196	0.0118	0.0068	0.0195	0.0044	7e-04
8	rs4276717	135306619	0.81	0.411214762386647	0.8	0.544775224122235	0.00898344814496023	0.0474529424759865	0.0014	0.0028	0.022	0.1578	0.0059	0.1665	0.1912	0.008	0.0011	0.0071	0.0053	0.0152	0.0014	0.007	0.0185	0.1478	0.162	8e-04	8e-04	0.0095	0.0196	0.0118	0.0069	0.0195	0.0045	7e-04
8	rs1596959	135307548	0.81	0.411214762386647	0.81	0.49521423796015	0.00571171052893901	0.0414942138465787	0.0015	0.0028	0.0217	0.1579	0.0062	0.166	0.1886	0.0085	0.0012	0.0074	0.0054	0.0152	0.0014	0.0071	0.0186	0.1471	0.1622	9e-04	9e-04	0.0098	0.0202	0.0122	0.0073	0.0197	0.0048	8e-04
8	rs79636860	135307640	0.81	0.411214762386647	0.81	0.49521423796015	0.00548999118592053	0.048350110809401	0.0015	0.0028	0.0218	0.1579	0.0062	0.1657	0.1885	0.0086	0.0012	0.0074	0.0054	0.0152	0.0014	0.0071	0.0186	0.1472	0.1621	0.001	9e-04	0.0098	0.0202	0.0122	0.0073	0.0197	0.0047	8e-04
8	rs78345524	135313350	0.81	0.411214762386647	0.81	0.49521423796015	0.00144998843410922	0.0653142331235435	0.0019	0.003	0.0211	0.156	0.0062	0.1639	0.1868	0.0094	0.0016	0.0082	0.0053	0.0159	0.0019	0.007	0.0174	0.1463	0.1615	0.0016	0.001	0.011	0.0216	0.0124	0.0081	0.02	0.0049	0.0011
8	rs4243512	135324176	0.81	0.411214762386647	0.81	0.49521423796015	0.00121083782238501	0.0421700959284025	0.0019	0.003	0.021	0.1559	0.0062	0.1637	0.1865	0.0094	0.0017	0.0083	0.0053	0.016	0.002	0.0071	0.0173	0.1461	0.1614	0.0019	0.001	0.0111	0.0216	0.0124	0.0082	0.02	0.0049	0.0012
8	rs116953611	135324952	0.81	0.411214762386647	0.81	0.49521423796015	0.00121278553990669	0.0435364726885953	0.0019	0.003	0.021	0.1559	0.0062	0.1637	0.1865	0.0094	0.0017	0.0083	0.0053	0.016	0.002	0.0071	0.0173	0.1461	0.1614	0.0019	0.001	0.0111	0.0216	0.0124	0.0082	0.02	0.0049	0.0012
8	rs117320543	135326161	0.81	0.411214762386647	0.81	0.49521423796015	0.00121571191947067	0.0416627261370091	0.0019	0.003	0.021	0.1559	0.0062	0.1637	0.1865	0.0094	0.0017	0.0083	0.0053	0.016	0.002	0.0071	0.0173	0.1461	0.1614	0.0019	0.001	0.0111	0.0216	0.0124	0.0082	0.02	0.0049	0.0012
8	rs9643310	135326461	0.81	0.411214762386647	0.81	0.49521423796015	0.00121473581875963	0.041214040100107	0.0019	0.003	0.021	0.1559	0.0062	0.1637	0.1865	0.0094	0.0017	0.0083	0.0053	0.016	0.002	0.0071	0.0173	0.1461	0.1614	0.0019	0.001	0.0111	0.0216	0.0124	0.0082	0.02	0.0049	0.0012
8	rs10100237	135328582	0.81	0.411214762386647	0.81	0.49521423796015	0.00122354383745874	0.0359487385041832	0.0019	0.003	0.021	0.1559	0.0062	0.1637	0.1865	0.0094	0.0017	0.0083	0.0053	0.016	0.002	0.0071	0.0173	0.1461	0.1614	0.0019	0.001	0.0111	0.0216	0.0124	0.0082	0.02	0.0049	0.0012
8	rs34928288	135328880	0.81	0.411214762386647	0.8	0.544775224122235	0.00121864407050947	0.0377572290299167	0.0019	0.003	0.021	0.1558	0.0062	0.1637	0.1865	0.0094	0.0017	0.0083	0.0053	0.016	0.002	0.0071	0.0173	0.1461	0.1614	0.0019	0.001	0.0111	0.0216	0.0124	0.0082	0.02	0.0049	0.0012
8	rs73711439	135329604	0.81	0.411214762386647	0.8	0.544775224122235	0.00120017104770803	0.0448640863199299	0.0019	0.003	0.021	0.1558	0.0062	0.1637	0.1865	0.0094	0.0017	0.0083	0.0053	0.016	0.002	0.0071	0.0172	0.1461	0.1614	0.0019	0.001	0.0111	0.0216	0.0124	0.0082	0.02	0.0049	0.0012
8	rs34734156	135338558	0.8	0.458652199356866	0.8	0.544775224122235	0.000423736155248727	0.0671703131928342	0.0024	0.003	0.022	0.1561	0.0062	0.1618	0.184	0.0098	0.0015	0.0086	0.0059	0.0165	0.0023	0.0073	0.0169	0.1443	0.1604	0.0022	0.0013	0.0119	0.0214	0.013	0.0085	0.0209	0.0052	0.0014
8	rs6471216	135339383	0.8	0.458652199356866	0.8	0.544775224122235	0.000499912253007247	0.0470961458690523	0.0025	0.0031	0.0219	0.1566	0.0059	0.1617	0.1833	0.01	0.0015	0.0088	0.0061	0.0166	0.0024	0.0074	0.0168	0.1434	0.1599	0.0022	0.0014	0.0121	0.0213	0.0131	0.0086	0.0212	0.0053	0.0016
8	rs78730382	135340698	0.8	0.458652199356866	0.8	0.544775224122235	0.000506508055392224	0.0467405359611238	0.0025	0.0031	0.0219	0.1566	0.0059	0.1614	0.1834	0.01	0.0015	0.0088	0.0061	0.0166	0.0024	0.0074	0.0168	0.1434	0.1599	0.0022	0.0014	0.0121	0.0213	0.0131	0.0086	0.0213	0.0053	0.0016
8	rs13255060	135342824	0.8	0.458652199356866	0.8	0.544775224122235	0.000487393992250029	0.0442269304815476	0.0025	0.0031	0.0219	0.1566	0.0059	0.1613	0.1833	0.01	0.0015	0.0088	0.0061	0.0166	0.0024	0.0074	0.0169	0.1434	0.16	0.0022	0.0014	0.0122	0.0213	0.0131	0.0086	0.0213	0.0053	0.0016
8	rs67889888	135351139	0.8	0.458652199356866	0.78	0.653412240020304	0.00058933144370149	0.0342836759910563	0.0025	0.0031	0.022	0.157	0.0059	0.1615	0.1825	0.01	0.0015	0.0089	0.0061	0.0167	0.0024	0.0074	0.0167	0.143	0.1601	0.0023	0.0014	0.0122	0.0214	0.0132	0.0087	0.0213	0.0052	0.0016
8	rs77721134	135352922	0.8	0.458652199356866	0.78	0.653412240020304	0.000520401827688029	0.0309644597108265	0.0026	0.0031	0.022	0.1569	0.006	0.1614	0.1824	0.01	0.0015	0.0089	0.0061	0.0167	0.0024	0.0073	0.0168	0.1432	0.1601	0.0021	0.0015	0.0122	0.0215	0.0132	0.0088	0.0213	0.0052	0.0016
8	rs55645011	135355106	0.8	0.458652199356866	0.77	0.712611004068267	0.000515575434525184	0.0269680397768315	0.0026	0.0031	0.022	0.1568	0.006	0.1613	0.1823	0.0101	0.0015	0.0089	0.0061	0.0168	0.0024	0.0073	0.0168	0.1433	0.1601	0.0021	0.0015	0.0122	0.0215	0.0131	0.0088	0.0213	0.0053	0.0016
8	rs111315576	135378921	0.8	0.458652199356866	0.77	0.712611004068267	0.000626827013278242	0.0796438299997234	0.0023	0.003	0.0221	0.1561	0.0056	0.1614	0.1835	0.0102	0.0015	0.0089	0.0063	0.0174	0.0024	0.007	0.0168	0.1422	0.1609	0.0022	0.0015	0.0121	0.0214	0.013	0.0087	0.0214	0.0051	0.0016
8	rs77292776	135384685	0.8	0.458652199356866	0.77	0.712611004068267	0.000604538373755154	0.0684894613515642	0.0023	0.003	0.022	0.1563	0.0056	0.1616	0.1836	0.0102	0.0015	0.0089	0.0063	0.0171	0.0024	0.007	0.0168	0.142	0.161	0.0022	0.0015	0.0121	0.0214	0.013	0.0087	0.0214	0.0051	0.0016
8	rs6989835	135385500	0.8	0.458652199356866	0.77	0.712611004068267	0.000605087450976873	0.0719405849697624	0.0023	0.003	0.022	0.1563	0.0056	0.1616	0.1836	0.0102	0.0015	0.0089	0.0063	0.0171	0.0024	0.007	0.0168	0.142	0.161	0.0022	0.0015	0.0121	0.0214	0.013	0.0087	0.0214	0.0051	0.0016
8	rs118150464	135385638	0.8	0.458652199356866	0.77	0.712611004068267	0.000605087450976873	0.0719405849697624	0.0023	0.003	0.022	0.1563	0.0056	0.1616	0.1836	0.0102	0.0015	0.0089	0.0063	0.0171	0.0024	0.007	0.0168	0.142	0.161	0.0022	0.0015	0.0121	0.0214	0.013	0.0087	0.0214	0.0051	0.0016
8	rs117534586	135385849	0.8	0.458652199356866	0.77	0.712611004068267	0.000605087450976873	0.0718694516388229	0.0023	0.003	0.022	0.1563	0.0056	0.1616	0.1836	0.0102	0.0015	0.0089	0.0063	0.0171	0.0024	0.007	0.0168	0.142	0.161	0.0022	0.0015	0.0121	0.0214	0.013	0.0087	0.0214	0.0051	0.0016
8	rs13258899	135387350	0.8	0.458652199356866	0.77	0.712611004068267	0.00065505628307206	0.0727249699591535	0.0023	0.003	0.022	0.1563	0.0056	0.1617	0.1832	0.0102	0.0015	0.0089	0.0063	0.0171	0.0024	0.007	0.017	0.1417	0.161	0.0022	0.0015	0.0121	0.0215	0.013	0.0087	0.0216	0.0051	0.0016
8	rs117574291	135390326	0.8	0.458652199356866	0.77	0.712611004068267	0.000443284421630139	0.078018716176503	0.0023	0.003	0.0219	0.1564	0.0056	0.1617	0.1835	0.0103	0.0015	0.0089	0.006	0.0171	0.0024	0.007	0.017	0.1415	0.1611	0.0021	0.0015	0.0122	0.0216	0.013	0.0087	0.0216	0.0051	0.0016
8	rs137901664	135390750	0.8	0.458652199356866	0.77	0.712611004068267	0.000439904817691498	0.0796438299997234	0.0023	0.003	0.0219	0.1564	0.0056	0.1617	0.1835	0.0103	0.0015	0.0089	0.006	0.0171	0.0024	0.007	0.017	0.1415	0.1611	0.0021	0.0015	0.0122	0.0216	0.013	0.0087	0.0216	0.0051	0.0016
8	rs72733764	135394106	0.8	0.458652199356866	0.77	0.712611004068267	0.000415237937082761	0.0776512785487973	0.0023	0.003	0.0219	0.1564	0.0056	0.1617	0.1836	0.0103	0.0015	0.0089	0.0059	0.0171	0.0024	0.007	0.017	0.1415	0.1612	0.0021	0.0015	0.0122	0.0217	0.013	0.0087	0.0216	0.005	0.0016
8	rs57530562	135394579	0.8	0.458652199356866	0.77	0.712611004068267	0.000419266740527425	0.0821820760467997	0.0023	0.003	0.0219	0.1564	0.0056	0.1617	0.1836	0.0103	0.0015	0.0089	0.0059	0.0171	0.0024	0.007	0.017	0.1415	0.1612	0.0021	0.0015	0.0122	0.0217	0.013	0.0087	0.0216	0.005	0.0016
8	rs6471231	135407780	0.8	0.458652199356866	0.77	0.712611004068267	0.000745489075966561	0.151290994582661	0.0024	0.003	0.0221	0.1564	0.0055	0.1622	0.1838	0.0103	0.0016	0.0088	0.0058	0.017	0.0026	0.0069	0.017	0.141	0.1609	0.0022	0.0016	0.0121	0.0213	0.0128	0.0087	0.0217	0.005	0.0018
8	rs10956758	135409420	0.79	0.509607847349147	0.77	0.712611004068267	0.00238457789399449	0.314513973969726	0.0029	0.0025	0.024	0.1572	0.0047	0.1645	0.1877	0.0095	0.0019	0.007	0.0055	0.0166	0.0025	0.0076	0.0164	0.1361	0.1632	0.0024	0.0016	0.0123	0.0193	0.0123	0.0083	0.0211	0.005	0.0023
8	rs72733780	135415581	0.78	0.56417027826485	0.77	0.712611004068267	0.00265752572513943	0.259984935510679	0.0027	0.0026	0.024	0.1581	0.0043	0.167	0.1903	0.0093	0.0016	0.0065	0.0054	0.0165	0.0022	0.0075	0.0164	0.1346	0.1628	0.002	0.0015	0.012	0.0189	0.0124	0.008	0.0207	0.005	0.0021
8	rs116198776	135420293	0.78	0.56417027826485	0.77	0.712611004068267	0.00201113884382815	0.211279633482853	0.0027	0.0026	0.024	0.1582	0.0043	0.1672	0.1905	0.0093	0.0016	0.0065	0.0054	0.0165	0.0022	0.0075	0.0164	0.1346	0.1627	0.002	0.0015	0.0119	0.0188	0.0124	0.008	0.0207	0.005	0.0021
8	rs4897723	135420488	0.78	0.56417027826485	0.77	0.712611004068267	0.00197466898979244	0.204820306571179	0.0027	0.0026	0.024	0.1582	0.0043	0.1672	0.1905	0.0093	0.0016	0.0065	0.0054	0.0165	0.0022	0.0075	0.0164	0.1346	0.1627	0.002	0.0015	0.0119	0.0188	0.0124	0.008	0.0207	0.005	0.0021
8	rs13271650	135427662	0.78	0.56417027826485	0.76	0.775138689739853	0.00163848895539716	0.198428254519909	0.0027	0.0025	0.024	0.1581	0.0043	0.1674	0.1908	0.0093	0.0016	0.0065	0.0054	0.0165	0.0022	0.0075	0.0164	0.1345	0.1627	0.002	0.0015	0.0117	0.0188	0.0127	0.008	0.0207	0.005	0.0021
8	rs79831755	135440116	0.77	0.622422290089237	0.76	0.775138689739853	0.00358440867022061	0.203557499282664	0.0026	0.0025	0.0239	0.1596	0.0041	0.1685	0.1916	0.0089	0.0015	0.0063	0.0053	0.0163	0.0021	0.0074	0.0162	0.1346	0.1618	0.0016	0.0015	0.0118	0.0186	0.0127	0.0077	0.0208	0.005	0.0019
8	rs74545339	135440608	0.77	0.622422290089237	0.76	0.775138689739853	0.0035634695368526	0.201144429922278	0.0026	0.0025	0.0239	0.1596	0.0041	0.1685	0.1916	0.0089	0.0015	0.0063	0.0053	0.0163	0.0021	0.0074	0.0162	0.1346	0.1618	0.0016	0.0015	0.0118	0.0186	0.0127	0.0077	0.0208	0.005	0.0019
8	rs13281592	135458308	0.77	0.622422290089237	0.76	0.775138689739853	0.00358440867022061	0.168900772879718	0.0026	0.0025	0.0239	0.1599	0.004	0.1687	0.1918	0.0089	0.0015	0.0061	0.0053	0.0163	0.002	0.0073	0.0162	0.1346	0.1617	0.0015	0.0015	0.0118	0.0186	0.0127	0.0077	0.0208	0.0049	0.0019
8	rs28659947	135459010	0.77	0.622422290089237	0.76	0.775138689739853	0.00534487555463132	0.171570966297997	0.0027	0.0025	0.0239	0.1599	0.004	0.1687	0.1918	0.0089	0.0015	0.0061	0.0053	0.0162	0.002	0.0075	0.0161	0.1346	0.1616	0.0015	0.0015	0.0118	0.0186	0.0127	0.0077	0.0208	0.0049	0.0019
8	rs62524720	135459318	0.77	0.622422290089237	0.76	0.775138689739853	0.00578601040776685	0.170481345438242	0.0027	0.0025	0.0239	0.1599	0.004	0.1687	0.1918	0.0089	0.0015	0.0061	0.0053	0.0162	0.002	0.0075	0.0161	0.1346	0.1616	0.0015	0.0015	0.0118	0.0186	0.0127	0.0077	0.0208	0.0049	0.0019
8	rs117522519	135464300	0.77	0.622422290089237	0.76	0.775138689739853	0.00650753390939231	0.191074709385667	0.0027	0.0025	0.024	0.1599	0.004	0.169	0.1921	0.0088	0.0015	0.006	0.0052	0.0162	0.002	0.0075	0.0162	0.1346	0.1616	0.0015	0.0015	0.0117	0.0185	0.0126	0.0076	0.0208	0.0049	0.0018
8	rs72735718	135471124	0.77	0.622422290089237	0.76	0.775138689739853	0.00793845587430921	0.206508097723319	0.0026	0.0024	0.0244	0.1597	0.0038	0.1703	0.1933	0.0087	0.0014	0.0057	0.005	0.0161	0.0018	0.0073	0.0162	0.1346	0.1613	0.0014	0.0014	0.0116	0.0182	0.0125	0.0075	0.021	0.0047	0.0017
8	rs76934867	135472156	0.77	0.622422290089237	0.76	0.775138689739853	0.00816613916269906	0.190560405479322	0.0025	0.0024	0.0243	0.1598	0.0038	0.1704	0.1934	0.0087	0.0014	0.0056	0.005	0.0161	0.0018	0.0073	0.0161	0.1346	0.1614	0.0014	0.0014	0.0116	0.0182	0.0125	0.0075	0.021	0.0047	0.0017
8	rs62524725	135472846	0.77	0.622422290089237	0.76	0.775138689739853	0.00740690797420576	0.173757448789393	0.0025	0.0024	0.0243	0.1597	0.0038	0.1704	0.1934	0.0087	0.0014	0.0056	0.005	0.0161	0.0018	0.0073	0.0162	0.1347	0.1614	0.0014	0.0013	0.0116	0.0182	0.0125	0.0075	0.021	0.0047	0.0017
8	rs80071122	135475307	0.77	0.622422290089237	0.74	0.910385700718773	0.00874784564816345	0.170085720381327	0.0025	0.0024	0.0243	0.1597	0.0038	0.1706	0.1935	0.0086	0.0014	0.0055	0.005	0.0161	0.0018	0.0073	0.0162	0.1347	0.1614	0.0014	0.0013	0.0116	0.0182	0.0124	0.0075	0.0211	0.0047	0.0017
8	rs9942779	135487182	0.77	0.622422290089237	0.74	0.910385700718773	0.0293735270078265	0.270749743764592	0.0021	0.0023	0.0242	0.1593	0.0034	0.1745	0.1951	0.0079	0.0013	0.0049	0.0047	0.0165	0.0014	0.0069	0.016	0.1358	0.1606	0.0011	0.001	0.0113	0.0178	0.012	0.0072	0.0217	0.0046	0.0013
8	rs7464457	135487272	0.77	0.622422290089237	0.73	0.98319925910612	0.0297044698394046	0.27757517708585	0.0021	0.0023	0.0242	0.1593	0.0034	0.1745	0.1952	0.0079	0.0013	0.0049	0.0047	0.0165	0.0014	0.0069	0.016	0.1358	0.1606	0.0011	0.001	0.0113	0.0178	0.012	0.0072	0.0217	0.0046	0.0013
8	rs11775953	135489305	0.77	0.622422290089237	0.73	0.98319925910612	0.0326916050558217	0.285857716773013	0.0021	0.0023	0.0243	0.1593	0.0033	0.1748	0.1954	0.0079	0.0013	0.0048	0.0047	0.0164	0.0013	0.0068	0.016	0.1359	0.1606	0.0011	0.001	0.0113	0.0177	0.0119	0.0072	0.0216	0.0046	0.0013
8	rs56067442	135491811	0.77	0.622422290089237	0.73	0.98319925910612	0.0357783360565546	0.260554092563123	0.002	0.0023	0.0243	0.1594	0.0033	0.1751	0.1956	0.0078	0.0013	0.0046	0.0047	0.0164	0.0013	0.0068	0.016	0.136	0.1606	0.0011	0.001	0.0112	0.0177	0.0119	0.0071	0.0216	0.0045	0.0012
8	rs10103826	135496060	0.76	0.684441169424083	0.73	0.98319925910612	0.0391173740284798	0.242426021465358	0.0019	0.0022	0.0244	0.1595	0.0032	0.1756	0.196	0.0076	0.0013	0.0045	0.0046	0.0164	0.0012	0.0067	0.016	0.1363	0.1606	0.001	9e-04	0.0112	0.0177	0.0118	0.0071	0.0216	0.0045	0.0012
8	rs7833804	135498667	0.76	0.684441169424083	0.73	0.98319925910612	0.0435107093951497	0.275023972571688	0.0018	0.0021	0.0245	0.1597	0.0032	0.1764	0.1966	0.0074	0.0013	0.0042	0.0046	0.0164	0.001	0.0066	0.016	0.1367	0.1605	8e-04	7e-04	0.0111	0.0175	0.0117	0.007	0.0217	0.0045	0.0011
8	rs4909617	135500646	0.76	0.684441169424083	0.73	0.98319925910612	0.049505965734464	0.297529568665732	0.0016	0.0021	0.0246	0.16	0.0031	0.1768	0.1976	0.0071	0.0012	0.004	0.0045	0.0163	8e-04	0.0063	0.0159	0.1371	0.1604	8e-04	6e-04	0.0111	0.0174	0.0114	0.007	0.0216	0.0047	0.001
8	rs12544212	135503243	0.76	0.684441169424083	0.73	0.98319925910612	0.0513209706625299	0.306943876665039	0.0016	0.0021	0.0246	0.16	0.0031	0.1769	0.1978	0.0071	0.0012	0.004	0.0045	0.0163	8e-04	0.0063	0.0158	0.1372	0.1603	8e-04	5e-04	0.0111	0.0174	0.0113	0.007	0.0216	0.0047	0.001
8	rs6421008	135512645	0.76	0.684441169424083	0.74	0.910385700718773	0.0596341037186808	0.223310497914428	0.0014	0.0021	0.0245	0.1601	0.003	0.1779	0.1993	0.0069	0.0011	0.0038	0.0045	0.0161	6e-04	0.0061	0.0157	0.1377	0.1598	8e-04	4e-04	0.011	0.0172	0.0111	0.0069	0.0216	0.005	0.001
8	rs754234	135512875	0.76	0.684441169424083	0.74	0.910385700718773	0.0596341037186808	0.223093750891437	0.0014	0.0021	0.0245	0.1601	0.003	0.1779	0.1993	0.0069	0.0011	0.0038	0.0045	0.0161	6e-04	0.0061	0.0157	0.1377	0.1598	8e-04	4e-04	0.011	0.0172	0.0111	0.0069	0.0216	0.005	0.001
8	rs754233	135513186	0.76	0.684441169424083	0.73	0.98319925910612	0.0599299589159843	0.223093750891437	0.0014	0.0021	0.0245	0.1601	0.003	0.1779	0.1994	0.0068	0.0011	0.0038	0.0044	0.0162	6e-04	0.0061	0.0157	0.1375	0.1598	8e-04	4e-04	0.011	0.0173	0.0111	0.007	0.0215	0.005	0.001
8	rs11166855	135519274	0.76	0.684441169424083	0.73	0.98319925910612	0.0607485670287921	0.219850814886909	0.0014	0.0021	0.0245	0.16	0.003	0.1778	0.1994	0.0068	0.0011	0.0038	0.0044	0.0164	6e-04	0.0061	0.0157	0.1374	0.1598	8e-04	4e-04	0.011	0.0174	0.0111	0.007	0.0215	0.005	0.001
8	rs12115153	135519389	0.76	0.684441169424083	0.73	0.98319925910612	0.0607485670287921	0.219850814886909	0.0014	0.0021	0.0245	0.16	0.003	0.1778	0.1994	0.0068	0.0011	0.0038	0.0044	0.0164	6e-04	0.0061	0.0157	0.1374	0.1598	8e-04	4e-04	0.011	0.0174	0.0111	0.007	0.0215	0.005	0.001
8	rs10113704	135521254	0.76	0.684441169424083	0.73	0.98319925910612	0.0604686703283711	0.216516171603596	0.0015	0.0021	0.0245	0.1599	0.003	0.1778	0.1994	0.0068	0.0011	0.0038	0.0044	0.0163	6e-04	0.0061	0.0157	0.1373	0.1598	8e-04	4e-04	0.0111	0.0176	0.0111	0.007	0.0215	0.005	0.001
8	rs11778717	135521970	0.76	0.684441169424083	0.73	0.98319925910612	0.0605245812805553	0.215979896308117	0.0015	0.0021	0.0245	0.1599	0.003	0.1778	0.1994	0.0068	0.0011	0.0037	0.0044	0.0163	6e-04	0.0061	0.0157	0.1373	0.1598	8e-04	4e-04	0.0111	0.0176	0.0111	0.007	0.0215	0.005	0.001
8	rs7001732	135524512	0.76	0.684441169424083	0.73	0.98319925910612	0.0608607651641788	0.216301608967598	0.0016	0.0021	0.0245	0.1599	0.0029	0.1778	0.1994	0.0068	0.0011	0.0037	0.0044	0.0163	6e-04	0.0061	0.0157	0.1373	0.1598	8e-04	4e-04	0.0111	0.0175	0.0111	0.007	0.0215	0.005	9e-04
8	rs3739429	135524797	0.76	0.684441169424083	0.73	0.98319925910612	0.0610480663395758	0.220174408763185	0.0016	0.0021	0.0245	0.1599	0.0029	0.1778	0.1994	0.0068	0.0011	0.0037	0.0044	0.0164	6e-04	0.0061	0.0157	0.1374	0.1598	8e-04	4e-04	0.011	0.0175	0.0111	0.007	0.0215	0.005	9e-04
8	rs6578041	135528095	0.76	0.684441169424083	0.73	0.98319925910612	0.0602453682495749	0.263519975462864	0.0017	0.0022	0.0248	0.1594	0.0029	0.1778	0.1996	0.0066	0.0011	0.0034	0.0041	0.0165	6e-04	0.0057	0.0158	0.1378	0.1598	8e-04	7e-04	0.0109	0.0175	0.0111	0.007	0.0219	0.0049	0.001
8	rs74524784	135528445	0.76	0.684441169424083	0.73	0.98319925910612	0.0591370453198204	0.266610995120103	0.0017	0.0022	0.0247	0.1594	0.0029	0.1779	0.1995	0.0066	0.0011	0.0033	0.0041	0.0164	6e-04	0.0057	0.0158	0.1378	0.16	8e-04	7e-04	0.0109	0.0175	0.011	0.007	0.0219	0.0049	0.001
8	rs11994231	135537773	0.76	0.684441169424083	0.73	0.98319925910612	0.0579336007026773	0.267758661016164	0.0017	0.0022	0.0247	0.1593	0.0029	0.1775	0.1991	0.0066	0.001	0.0033	0.0041	0.0165	6e-04	0.0057	0.016	0.1382	0.16	8e-04	7e-04	0.0109	0.0175	0.011	0.007	0.022	0.0049	0.001
8	rs16905165	135540632	0.76	0.684441169424083	0.73	0.98319925910612	0.049148235481177	0.290556551205595	0.0015	0.0022	0.0248	0.1593	0.003	0.1776	0.1996	0.0066	9e-04	0.0033	0.0041	0.0166	7e-04	0.0056	0.0162	0.1385	0.1597	8e-04	9e-04	0.0108	0.0171	0.0111	0.0069	0.0219	0.0049	9e-04
8	rs72719737	135560927	0.76	0.684441169424083	0.73	0.98319925910612	0.0415409954059556	0.294805328227394	0.0014	0.0022	0.0247	0.1592	0.0031	0.1776	0.2003	0.0066	8e-04	0.0033	0.0042	0.0166	8e-04	0.0054	0.0164	0.139	0.1586	8e-04	0.001	0.0111	0.0173	0.0111	0.0066	0.0217	0.0048	9e-04
8	rs117796025	135561014	0.76	0.684441169424083	0.73	0.98319925910612	0.041526530229286	0.294687054769864	0.0014	0.0022	0.0247	0.1592	0.0031	0.1776	0.2003	0.0066	8e-04	0.0033	0.0042	0.0166	8e-04	0.0054	0.0164	0.139	0.1586	8e-04	0.001	0.0111	0.0173	0.0111	0.0066	0.0217	0.0048	9e-04
8	rs72719740	135562161	0.76	0.684441169424083	0.73	0.98319925910612	0.0413387971271031	0.293741383962787	0.0014	0.0022	0.0247	0.1592	0.0031	0.1776	0.2003	0.0066	8e-04	0.0033	0.0042	0.0167	8e-04	0.0054	0.0164	0.139	0.1585	8e-04	0.001	0.0111	0.0173	0.0111	0.0066	0.0217	0.0048	9e-04
8	rs17767868	135562255	0.76	0.684441169424083	0.73	0.98319925910612	0.0402812444830311	0.293623239777972	0.0014	0.0022	0.0247	0.1592	0.0031	0.1776	0.2003	0.0066	8e-04	0.0033	0.0042	0.0166	8e-04	0.0054	0.0164	0.1387	0.1589	8e-04	0.001	0.0111	0.0173	0.0111	0.0066	0.0217	0.0048	9e-04
8	rs74447603	135562607	0.76	0.684441169424083	0.73	0.98319925910612	0.0399282076076442	0.294805328227394	0.0014	0.0022	0.0247	0.1592	0.0031	0.1776	0.2003	0.0066	8e-04	0.0033	0.0042	0.0167	8e-04	0.0054	0.0165	0.1387	0.1588	8e-04	0.001	0.0111	0.0173	0.0111	0.0066	0.0217	0.0048	9e-04
8	rs7827545	135566567	0.76	0.684441169424083	0.73	0.98319925910612	0.039284193349017	0.28961492171579	0.0013	0.0022	0.0247	0.1591	0.0031	0.1775	0.2005	0.0066	7e-04	0.0033	0.0042	0.0167	8e-04	0.0054	0.0165	0.1388	0.1586	9e-04	0.001	0.0112	0.0174	0.0111	0.0066	0.0217	0.0048	9e-04
8	rs1372662	135567046	0.76	0.684441169424083	0.73	0.98319925910612	0.0393259746437742	0.28961492171579	0.0013	0.0022	0.0247	0.1591	0.0031	0.1775	0.2005	0.0066	7e-04	0.0033	0.0042	0.0167	8e-04	0.0054	0.0165	0.1388	0.1586	9e-04	0.001	0.0112	0.0174	0.0111	0.0066	0.0217	0.0048	9e-04
8	rs9792223	135574793	0.76	0.684441169424083	0.73	0.98319925910612	0.0425768725640106	0.27121082374264	0.0012	0.0022	0.0247	0.1588	0.0032	0.1779	0.2012	0.0066	9e-04	0.0033	0.0041	0.0166	0.001	0.0054	0.0165	0.139	0.158	9e-04	0.0011	0.0114	0.017	0.0109	0.0064	0.0215	0.0049	0.001
8	rs118049794	135580466	0.76	0.684441169424083	0.73	0.98319925910612	0.0418455626024826	0.268907857295775	0.0012	0.0022	0.0248	0.1581	0.0033	0.1783	0.2012	0.0067	0.001	0.0033	0.0042	0.0165	0.0011	0.0055	0.0164	0.1387	0.1584	9e-04	0.0011	0.0115	0.0166	0.0108	0.0063	0.0215	0.005	0.001
8	rs72719761	135588911	0.76	0.684441169424083	0.74	0.910385700718773	0.0420640450245757	0.257485285814988	0.0012	0.0022	0.0248	0.158	0.0033	0.1783	0.2012	0.0067	0.001	0.0033	0.0042	0.0165	0.0011	0.0055	0.0163	0.1386	0.1584	9e-04	0.0011	0.0115	0.0166	0.0108	0.0063	0.0215	0.005	0.001
8	rs117558862	135593635	0.76	0.684441169424083	0.74	0.910385700718773	0.0432127524995677	0.247899378095038	0.0012	0.0022	0.0248	0.1579	0.0033	0.1784	0.2012	0.0067	0.0011	0.0033	0.0042	0.0165	0.0011	0.0055	0.0163	0.1386	0.1584	9e-04	0.0012	0.0116	0.0165	0.0108	0.0063	0.0215	0.005	0.001
8	rs6577655	135593725	0.76	0.684441169424083	0.74	0.910385700718773	0.0433615561470196	0.247899378095038	0.0012	0.0022	0.0248	0.1578	0.0033	0.1784	0.2012	0.0067	0.0011	0.0033	0.0042	0.0165	0.0011	0.0055	0.0163	0.1386	0.1584	9e-04	0.0012	0.0116	0.0165	0.0108	0.0063	0.0215	0.005	0.001
8	rs112070444	135611317	0.76	0.684441169424083	0.75	0.841047356078831	0.0396333065615454	0.217805015442632	0.0011	0.0022	0.0246	0.1577	0.0034	0.1788	0.2011	0.0069	0.0012	0.0035	0.0042	0.0162	0.0011	0.0054	0.0161	0.1388	0.1586	9e-04	0.0012	0.0117	0.0163	0.0106	0.0064	0.0213	0.0053	0.001
8	rs894344	135612745	0.76	0.684441169424083	0.75	0.841047356078831	0.0407933787537558	0.202402220991844	0.001	0.0022	0.0245	0.1576	0.0035	0.1789	0.201	0.0069	0.0012	0.0036	0.0042	0.0162	0.0011	0.0054	0.0161	0.1389	0.1585	9e-04	0.0012	0.0117	0.0163	0.0105	0.0065	0.0213	0.0054	0.001
8	rs142331855	135614326	0.75	0.750298972197586	0.75	0.841047356078831	0.0379361065268498	0.209791280897878	0.001	0.0022	0.0244	0.1576	0.0035	0.1787	0.2011	0.007	0.001	0.0036	0.0042	0.0162	0.0011	0.0054	0.0161	0.1392	0.1586	9e-04	0.0012	0.0117	0.0163	0.0105	0.0065	0.0213	0.0054	9e-04
8	rs3739423	135614705	0.75	0.750298972197586	0.75	0.841047356078831	0.0375973934888204	0.20798869413567	0.001	0.0022	0.0244	0.1576	0.0035	0.1787	0.2012	0.007	0.001	0.0036	0.0042	0.0159	0.0011	0.0054	0.0161	0.1393	0.1586	9e-04	0.0012	0.0117	0.0163	0.0105	0.0065	0.0213	0.0054	9e-04
8	rs3739422	135614972	0.75	0.750298972197586	0.75	0.841047356078831	0.0376244132734454	0.208730310155306	0.001	0.0022	0.0244	0.1576	0.0035	0.1787	0.2012	0.007	0.001	0.0036	0.0042	0.0159	0.0011	0.0054	0.0161	0.1393	0.1586	9e-04	0.0012	0.0117	0.0163	0.0105	0.0065	0.0213	0.0054	9e-04
8	rs76510996	135637109	0.75	0.750298972197586	0.75	0.841047356078831	0.0406079284438485	0.209048413889045	0.001	0.0022	0.0244	0.1575	0.0036	0.1787	0.2008	0.0074	0.001	0.0035	0.0042	0.0159	0.0012	0.0055	0.0161	0.139	0.1585	9e-04	0.0012	0.0117	0.0162	0.0105	0.0066	0.0216	0.0055	9e-04
8	rs4909323	135637692	0.75	0.750298972197586	0.75	0.841047356078831	0.0410941795309308	0.21170551676307	0.001	0.0022	0.0244	0.1575	0.0035	0.179	0.2007	0.0074	0.001	0.0035	0.0042	0.0159	0.0012	0.0055	0.0161	0.1389	0.1584	9e-04	0.0012	0.0117	0.0162	0.0105	0.0066	0.0216	0.0055	9e-04
8	rs75057186	135637799	0.75	0.750298972197586	0.75	0.841047356078831	0.0395353403785627	0.215015704964201	0.001	0.0022	0.0244	0.1575	0.0036	0.179	0.2008	0.0074	0.001	0.0035	0.0042	0.0159	0.0012	0.0055	0.0161	0.1389	0.1584	9e-04	0.0011	0.0117	0.0162	0.0105	0.0066	0.0216	0.0055	9e-04
8	rs733254	135638632	0.75	0.750298972197586	0.75	0.841047356078831	0.0433019927545176	0.247563158973308	0.001	0.0022	0.0244	0.1575	0.0036	0.1791	0.2011	0.0075	0.001	0.0035	0.0042	0.016	9e-04	0.0055	0.0161	0.1392	0.1582	9e-04	5e-04	0.0117	0.0161	0.0105	0.0066	0.0217	0.0055	9e-04
8	rs62525569	135644863	0.75	0.750298972197586	0.75	0.841047356078831	0.0427094306396109	0.2668404056607	0.001	0.0022	0.0244	0.1575	0.0036	0.1791	0.2011	0.0075	0.001	0.0035	0.0042	0.016	9e-04	0.0055	0.0161	0.1392	0.1582	9e-04	5e-04	0.0117	0.0161	0.0105	0.0066	0.0217	0.0055	9e-04
8	rs6992668	135645129	0.75	0.750298972197586	0.75	0.841047356078831	0.0427389262761226	0.267414200360068	0.001	0.0022	0.0244	0.1575	0.0036	0.1791	0.2011	0.0075	0.001	0.0035	0.0042	0.016	9e-04	0.0055	0.0161	0.1392	0.1582	9e-04	5e-04	0.0117	0.0161	0.0105	0.0066	0.0217	0.0055	9e-04
8	rs12541381	135649848	0.75	0.750298972197586	0.75	0.841047356078831	0.0433764557343354	0.300856207541521	0.001	0.0022	0.0248	0.1564	0.0037	0.1782	0.2007	0.0077	0.0011	0.0035	0.0043	0.0162	9e-04	0.0056	0.0161	0.1391	0.1589	9e-04	4e-04	0.0118	0.016	0.0109	0.0067	0.0219	0.0056	8e-04
8	rs112870101	135652944	0.75	0.750298972197586	0.75	0.841047356078831	0.0337574294630628	0.362301975511484	9e-04	0.0022	0.0249	0.1551	0.0038	0.1791	0.1998	0.0077	0.001	0.0036	0.0044	0.0161	8e-04	0.0056	0.0161	0.1397	0.1598	9e-04	5e-04	0.0117	0.0154	0.0111	0.0068	0.0217	0.0057	8e-04
8	rs17699359	135654702	0.75	0.750298972197586	0.74	0.910385700718773	0.0319500390514266	0.315479169740318	9e-04	0.0022	0.025	0.1549	0.0039	0.1792	0.1997	0.0077	0.0011	0.0037	0.0045	0.016	8e-04	0.0057	0.0161	0.1398	0.1599	9e-04	5e-04	0.0117	0.0153	0.0111	0.0068	0.0216	0.0057	8e-04
8	rs68013747	135656665	0.75	0.750298972197586	0.75	0.841047356078831	0.0329127092943	0.307183351358197	9e-04	0.0022	0.025	0.1545	0.0039	0.1792	0.1995	0.0079	0.0011	0.0037	0.0045	0.016	8e-04	0.0057	0.0161	0.1398	0.1601	9e-04	5e-04	0.0119	0.0153	0.0111	0.0068	0.0216	0.0057	8e-04
8	rs2467026	135670229	0.75	0.750298972197586	0.75	0.841047356078831	0.0326671022460737	0.283400194839941	9e-04	0.0022	0.025	0.1541	0.004	0.1789	0.1993	0.0079	0.0012	0.0037	0.0045	0.0161	9e-04	0.0057	0.0161	0.1398	0.1602	0.001	5e-04	0.0119	0.0152	0.0111	0.0069	0.0217	0.0058	8e-04
8	rs6981994	135673205	0.75	0.750298972197586	0.75	0.841047356078831	0.0316615348912524	0.281648798188484	9e-04	0.0022	0.025	0.154	0.004	0.179	0.1992	0.0079	0.0011	0.0038	0.0045	0.0161	9e-04	0.0057	0.0161	0.1398	0.1601	0.001	5e-04	0.0119	0.0152	0.0111	0.0069	0.0218	0.0058	9e-04
8	rs7843350	135676432	0.75	0.750298972197586	0.73	0.98319925910612	0.0291807403926972	0.267758661016164	0.001	0.0022	0.025	0.1535	0.0041	0.1791	0.1991	0.008	0.0011	0.0041	0.0046	0.0161	9e-04	0.0058	0.0162	0.1398	0.1597	0.0011	5e-04	0.0119	0.0152	0.0111	0.0069	0.0219	0.0058	9e-04
8	rs34846373	135677903	0.75	0.750298972197586	0.73	0.98319925910612	0.0256236395963301	0.236881354710373	0.001	0.0022	0.025	0.1532	0.0042	0.1789	0.1994	0.008	0.0011	0.0043	0.0046	0.0161	9e-04	0.0058	0.0162	0.1398	0.1594	0.0011	5e-04	0.0119	0.0152	0.0111	0.0069	0.0219	0.0059	9e-04
8	rs75660395	135678565	0.75	0.750298972197586	0.73	0.98319925910612	0.0256133239945567	0.237544541087902	0.001	0.0022	0.025	0.1532	0.0042	0.1789	0.1994	0.008	0.0011	0.0043	0.0046	0.0161	9e-04	0.0058	0.0162	0.1398	0.1594	0.0011	5e-04	0.0119	0.0152	0.0111	0.0069	0.0219	0.0059	9e-04
8	rs10089756	135695602	0.75	0.750298972197586	0.73	0.98319925910612	0.0247976360594867	0.249582643096599	9e-04	0.0022	0.025	0.1533	0.0042	0.1788	0.1991	0.008	0.0011	0.0043	0.0046	0.0162	9e-04	0.0059	0.0162	0.1398	0.1592	0.0011	5e-04	0.0119	0.0152	0.0111	0.0069	0.0219	0.006	9e-04
8	rs17700513	135700001	0.75	0.750298972197586	0.72	1.059530599108	0.0259344869517669	0.26294879905751	9e-04	0.0022	0.0249	0.1535	0.0043	0.1787	0.1989	0.008	0.0011	0.0044	0.0047	0.0161	9e-04	0.006	0.0162	0.1398	0.1588	0.0012	5e-04	0.0118	0.0152	0.011	0.0069	0.0221	0.0061	9e-04
8	rs111920200	135705871	0.75	0.750298972197586	0.72	1.059530599108	0.0258513330116013	0.261237595115044	0.001	0.0022	0.0249	0.1535	0.0043	0.1787	0.1989	0.008	0.0011	0.0044	0.0047	0.0161	9e-04	0.006	0.0162	0.1398	0.1588	0.0012	5e-04	0.0118	0.0152	0.011	0.0069	0.0221	0.0061	9e-04
8	rs35082558	135705951	0.75	0.750298972197586	0.72	1.059530599108	0.0258513330116013	0.261465553772957	0.001	0.0022	0.0249	0.1535	0.0043	0.1787	0.1989	0.008	0.0011	0.0044	0.0047	0.0161	9e-04	0.006	0.0162	0.1398	0.1588	0.0012	5e-04	0.0118	0.0152	0.011	0.0069	0.0221	0.0061	9e-04
8	rs10505629	135708614	0.75	0.750298972197586	0.72	1.059530599108	0.0254794905393536	0.278388442716817	0.001	0.0022	0.0249	0.1536	0.0043	0.1787	0.1986	0.008	0.0011	0.0045	0.0047	0.0162	9e-04	0.006	0.0162	0.1398	0.1588	0.0012	6e-04	0.0118	0.0152	0.011	0.0069	0.0221	0.0062	9e-04
8	rs117049906	135720168	0.75	0.750298972197586	0.72	1.059530599108	0.0247372175820579	0.311743930993851	0.001	0.0022	0.0249	0.1537	0.0043	0.1786	0.1984	0.008	0.0011	0.0045	0.0047	0.0162	9e-04	0.006	0.0162	0.1398	0.1587	0.0012	6e-04	0.0118	0.0152	0.011	0.0069	0.022	0.0062	9e-04
8	rs1806755	135722407	0.75	0.750298972197586	0.74	0.910385700718773	0.0243072949440584	0.335824740648384	0.001	0.0022	0.0249	0.1538	0.0043	0.1785	0.1983	0.008	0.0011	0.0045	0.0047	0.0162	9e-04	0.006	0.0163	0.1398	0.1587	0.0012	6e-04	0.0118	0.0152	0.011	0.0069	0.022	0.0062	9e-04
8	rs117338996	135729463	0.75	0.750298972197586	0.73	0.98319925910612	0.0283852262497623	0.538957726935026	0.001	0.0022	0.025	0.1537	0.0042	0.1784	0.1981	0.0081	0.0011	0.0045	0.0047	0.0162	0.001	0.006	0.0163	0.1399	0.1587	0.0013	7e-04	0.0118	0.0152	0.011	0.007	0.022	0.0062	9e-04
8	rs117076050	135732891	0.75	0.750298972197586	0.72	1.059530599108	0.0283076353886707	0.561415398429351	0.001	0.0022	0.025	0.1535	0.0042	0.1784	0.198	0.0081	0.0012	0.0045	0.0048	0.0162	0.001	0.006	0.0163	0.1399	0.1586	0.0013	7e-04	0.0118	0.0151	0.011	0.007	0.022	0.0062	9e-04
8	rs12547787	135735397	0.75	0.750298972197586	0.72	1.059530599108	0.0274640201756625	0.530594905762855	0.001	0.0022	0.0251	0.1535	0.0042	0.1783	0.1979	0.0081	0.0012	0.0045	0.0048	0.0162	0.001	0.006	0.0163	0.1399	0.1586	0.0013	8e-04	0.0118	0.0152	0.011	0.007	0.022	0.0062	9e-04
8	rs112094779	135735892	0.75	0.750298972197586	0.72	1.059530599108	0.0276269439579641	0.497202017307601	0.001	0.0022	0.0251	0.1535	0.0042	0.1783	0.1978	0.0081	0.0012	0.0046	0.0048	0.0162	0.001	0.006	0.0163	0.1399	0.1586	0.0013	8e-04	0.0118	0.0152	0.011	0.007	0.022	0.0062	9e-04
8	rs113432407	135739298	0.75	0.750298972197586	0.72	1.059530599108	0.0278671367405687	0.507217165203945	0.001	0.0022	0.0251	0.1533	0.0042	0.1782	0.1977	0.0082	0.0012	0.0046	0.0048	0.0162	0.001	0.006	0.0163	0.1399	0.1586	0.0013	9e-04	0.0118	0.0152	0.011	0.007	0.0219	0.0062	9e-04
8	rs16905227	135740683	0.75	0.750298972197586	0.72	1.059530599108	0.0274531828808875	0.528648277683698	0.001	0.0022	0.0251	0.1533	0.0042	0.1782	0.1976	0.0082	0.0012	0.0046	0.0048	0.0162	0.001	0.006	0.0163	0.1399	0.1585	0.0013	9e-04	0.0118	0.0152	0.011	0.007	0.0219	0.0062	9e-04
8	rs112161562	135741369	0.75	0.750298972197586	0.72	1.059530599108	0.0279438710408517	0.54231192807685	0.001	0.0022	0.0251	0.1533	0.0042	0.1782	0.1976	0.0082	0.0012	0.0046	0.0048	0.0162	0.0011	0.006	0.0163	0.1399	0.1585	0.0013	9e-04	0.0118	0.0152	0.011	0.007	0.0219	0.0062	9e-04
8	rs75255626	135750070	0.74	0.820062814253923	0.72	1.059530599108	0.0196171752585638	0.563673491833853	0.0012	0.0023	0.0259	0.1521	0.0042	0.1761	0.1949	0.0091	0.0014	0.0052	0.005	0.0164	0.0016	0.0062	0.0167	0.1404	0.1575	0.0018	0.0013	0.0122	0.0154	0.0113	0.0075	0.0216	0.0062	0.001
8	rs16905235	135750727	0.74	0.820062814253923	0.72	1.059530599108	0.0153501526832686	0.432403595239717	0.0012	0.0023	0.026	0.1519	0.0042	0.1759	0.1946	0.0092	0.0014	0.0052	0.005	0.0164	0.0017	0.0063	0.0167	0.1405	0.1574	0.0019	0.0014	0.0122	0.0155	0.0113	0.0076	0.0216	0.0062	0.0011
8	rs4581002	135750821	0.74	0.820062814253923	0.73	0.98319925910612	0.0144935931599241	0.366707233927898	0.0012	0.0023	0.026	0.1519	0.0042	0.1758	0.1946	0.0092	0.0014	0.0052	0.005	0.0164	0.0017	0.0063	0.0167	0.1405	0.1574	0.0019	0.0014	0.0122	0.0155	0.0113	0.0076	0.0216	0.0062	0.0011
8	rs13272723	135752704	0.74	0.820062814253923	0.73	0.98319925910612	0.0157088192929891	0.409612677979929	0.0012	0.0023	0.026	0.1517	0.0042	0.1755	0.1945	0.0092	0.0014	0.0052	0.005	0.0165	0.0018	0.0062	0.0168	0.1405	0.157	0.0019	0.0014	0.0123	0.0155	0.0114	0.008	0.0216	0.0063	0.0011
8	rs1986407	135759990	0.74	0.820062814253923	0.73	0.98319925910612	0.0163177898127074	0.43782194431907	0.0013	0.0023	0.026	0.1516	0.0042	0.175	0.1944	0.0094	0.0015	0.0052	0.0051	0.0165	0.0019	0.0062	0.0169	0.1404	0.1567	0.002	0.0015	0.0124	0.0155	0.0115	0.008	0.0217	0.0063	0.0011
8	rs10096429	135765244	0.74	0.820062814253923	0.73	0.98319925910612	0.0147819932612403	0.424900941418479	0.0013	0.0023	0.0261	0.1516	0.0042	0.1747	0.1944	0.0094	0.0015	0.0052	0.0051	0.0165	0.002	0.0062	0.017	0.1404	0.1565	0.002	0.0015	0.0124	0.0155	0.0116	0.008	0.0217	0.0063	0.0012
8	rs77240165	135777144	0.74	0.820062814253923	0.73	0.98319925910612	0.0163252310460064	0.495560573879365	0.0013	0.0023	0.0261	0.1517	0.0042	0.1743	0.1941	0.0094	0.0015	0.0051	0.0051	0.0166	0.0021	0.0062	0.017	0.1405	0.1564	0.0022	0.0015	0.0123	0.0153	0.0116	0.008	0.0217	0.0065	0.0012
8	rs12682218	135778341	0.74	0.820062814253923	0.73	0.98319925910612	0.0160295229025015	0.495150429884833	0.0013	0.0023	0.0261	0.1517	0.0042	0.1743	0.1941	0.0094	0.0015	0.0051	0.0051	0.0166	0.0021	0.0062	0.0171	0.1405	0.1564	0.0022	0.0015	0.0123	0.0153	0.0116	0.008	0.0217	0.0065	0.0012
8	rs7816156	135784983	0.74	0.820062814253923	0.74	0.910385700718773	0.0169669027151791	0.543711031230081	0.0013	0.0024	0.0261	0.1517	0.0043	0.1743	0.1941	0.0094	0.0015	0.0051	0.0052	0.0163	0.0021	0.0063	0.0171	0.1406	0.1564	0.0022	0.0015	0.0123	0.0153	0.0117	0.008	0.0218	0.0066	0.0012
8	rs12679206	135793846	0.74	0.820062814253923	0.75	0.841047356078831	0.0502102292676635	0.779201744822708	0.0015	0.0024	0.0255	0.152	0.0046	0.1712	0.1935	0.0098	0.0015	0.0053	0.0053	0.0163	0.0026	0.0066	0.0174	0.1405	0.155	0.0031	0.0017	0.0126	0.0155	0.0117	0.0082	0.0223	0.0068	0.0015
8	rs7828209	135794496	0.74	0.820062814253923	0.76	0.775138689739853	0.0658746489964573	0.972175194730322	0.0016	0.0024	0.0272	0.1518	0.005	0.1698	0.193	0.0101	0.0016	0.0053	0.0054	0.0163	0.0028	0.0069	0.018	0.1388	0.1536	0.0033	0.0018	0.0127	0.0158	0.0118	0.0083	0.0224	0.0068	0.0016
8	rs10505630	135796966	0.74	0.820062814253923	0.76	0.775138689739853	0.104959945343049	1.01661135723818	0.002	0.0034	0.0279	0.1495	0.0063	0.1657	0.196	0.0104	0.0017	0.0064	0.0063	0.0158	0.0037	0.0076	0.0201	0.1385	0.1527	0.004	0.0019	0.0111	0.0144	0.0124	0.0075	0.0191	0.0073	0.0019
8	rs73359011	135798078	0.73	0.893795165105119	0.76	0.775138689739853	0.106346019156047	1.02159003864823	0.002	0.0034	0.0279	0.1495	0.0063	0.1657	0.1961	0.0104	0.0017	0.0065	0.0063	0.0159	0.0037	0.0076	0.0201	0.1385	0.1527	0.004	0.0019	0.0111	0.0144	0.0124	0.0075	0.0191	0.0073	0.0019
8	rs6577824	135800970	0.73	0.893795165105119	0.76	0.775138689739853	0.0890102910543009	1.05996621320796	0.002	0.0034	0.0279	0.1494	0.0063	0.1657	0.1958	0.0104	0.0017	0.0065	0.0062	0.016	0.0037	0.0077	0.0201	0.1386	0.1527	0.004	0.0019	0.0111	0.0144	0.0124	0.0074	0.0193	0.0073	0.0019
8	rs7841330	135802518	0.73	0.893795165105119	0.76	0.775138689739853	0.0865429327685648	1.04687538992751	0.002	0.0034	0.0279	0.1494	0.0063	0.1657	0.1958	0.0104	0.0017	0.0065	0.0062	0.016	0.0037	0.0077	0.0201	0.1387	0.1527	0.004	0.0019	0.0111	0.0144	0.0123	0.0074	0.0193	0.0073	0.0019
8	rs13264313	135803994	0.73	0.893795165105119	0.76	0.775138689739853	0.0855122950932226	1.04590692140304	0.002	0.0034	0.0279	0.1494	0.0063	0.1658	0.1958	0.0104	0.0017	0.0065	0.0062	0.016	0.0037	0.0077	0.0201	0.1387	0.1527	0.004	0.0019	0.0111	0.0144	0.0123	0.0074	0.0193	0.0073	0.0019
8	rs6577846	135811616	0.73	0.893795165105119	0.76	0.775138689739853	0.0819895258868419	1.09860521139382	0.002	0.0034	0.0279	0.1492	0.0063	0.1659	0.1959	0.0104	0.0018	0.0065	0.0061	0.016	0.0037	0.0077	0.02	0.1387	0.1529	0.004	0.0019	0.0111	0.0144	0.0123	0.0077	0.0191	0.0071	0.002
8	rs7460121	135812416	0.73	0.893795165105119	0.76	0.775138689739853	0.0867547138904669	1.07957821136147	0.002	0.0034	0.0279	0.1494	0.0062	0.1659	0.1959	0.0104	0.0018	0.0064	0.006	0.016	0.0037	0.0077	0.0201	0.1387	0.153	0.004	0.0019	0.011	0.0143	0.0123	0.0077	0.0191	0.0072	0.002
8	rs16905252	135813693	0.73	0.893795165105119	0.76	0.775138689739853	0.0860969202581228	1.06239379206197	0.002	0.0034	0.0279	0.1493	0.0062	0.1659	0.1959	0.0104	0.0018	0.0064	0.006	0.016	0.0037	0.0077	0.0201	0.1387	0.153	0.004	0.0019	0.011	0.0143	0.0123	0.0077	0.0191	0.0072	0.002
8	rs116157756	135814145	0.73	0.893795165105119	0.76	0.775138689739853	0.0853956744013605	1.06547021964687	0.002	0.0034	0.0279	0.1493	0.0063	0.1659	0.1959	0.0104	0.0018	0.0064	0.006	0.016	0.0037	0.0076	0.0201	0.1387	0.1529	0.004	0.0018	0.011	0.0143	0.0123	0.0077	0.0191	0.0072	0.002
8	rs2953503	135814633	0.73	0.893795165105119	0.76	0.775138689739853	0.0849999223587441	1.06984484861549	0.002	0.0034	0.0279	0.1493	0.0063	0.1659	0.1959	0.0104	0.0018	0.0064	0.006	0.016	0.0037	0.0076	0.0201	0.1387	0.1529	0.004	0.0018	0.011	0.0143	0.0124	0.0077	0.0191	0.0072	0.002
8	rs41272393	135816955	0.73	0.893795165105119	0.76	0.775138689739853	0.0852325757729612	1.08380109553535	0.002	0.0034	0.0279	0.1493	0.0063	0.1659	0.1959	0.0104	0.0018	0.0064	0.006	0.016	0.0037	0.0077	0.0201	0.1387	0.1529	0.004	0.0018	0.011	0.0143	0.0124	0.0077	0.0191	0.0072	0.002
8	rs72721975	135820647	0.73	0.893795165105119	0.76	0.775138689739853	0.084906974482429	1.10251577307977	0.002	0.0034	0.0279	0.1493	0.0063	0.1659	0.1959	0.0104	0.0018	0.0065	0.006	0.016	0.0037	0.0077	0.0201	0.1387	0.1529	0.004	0.0018	0.011	0.0143	0.0124	0.0077	0.0191	0.0072	0.002
8	rs35793236	135822364	0.73	0.893795165105119	0.76	0.775138689739853	0.0844663572663958	1.08705155165476	0.002	0.0034	0.0279	0.1493	0.0063	0.1659	0.1958	0.0104	0.0018	0.0065	0.006	0.016	0.0037	0.0077	0.0201	0.1386	0.1529	0.004	0.0018	0.0111	0.0142	0.0124	0.0077	0.0191	0.0072	0.002
8	rs73711637	135831658	0.73	0.893795165105119	0.76	0.775138689739853	0.0833597266380203	1.10806011517627	0.0021	0.0034	0.0279	0.1492	0.0063	0.1659	0.1958	0.0103	0.0018	0.0065	0.006	0.016	0.0037	0.0077	0.0202	0.1385	0.1528	0.004	0.0019	0.0111	0.0142	0.0126	0.0077	0.0191	0.0072	0.002
8	rs2975827	135833486	0.73	0.893795165105119	0.75	0.841047356078831	0.0841657245432547	1.10202681266972	0.0021	0.0034	0.0279	0.1491	0.0063	0.1658	0.1958	0.0103	0.0019	0.0065	0.006	0.016	0.0037	0.0077	0.0202	0.1385	0.1528	0.004	0.0019	0.0112	0.0142	0.0126	0.0077	0.0191	0.0072	0.002
8	rs75240182	135834658	0.73	0.893795165105119	0.75	0.841047356078831	0.0848373061231781	1.10708132979202	0.0021	0.0034	0.0279	0.1491	0.0063	0.1658	0.1957	0.0103	0.0019	0.0065	0.006	0.016	0.0037	0.0077	0.0202	0.1385	0.1528	0.004	0.0019	0.0112	0.0142	0.0126	0.0077	0.0191	0.0072	0.002
8	rs78373327	135835432	0.73	0.893795165105119	0.75	0.841047356078831	0.0854656346475625	1.11867379013551	0.0021	0.0034	0.0279	0.1491	0.0063	0.1658	0.1957	0.0103	0.0019	0.0065	0.006	0.016	0.0037	0.0077	0.0202	0.1384	0.1528	0.004	0.0019	0.0112	0.0142	0.0126	0.0077	0.0191	0.0072	0.002
8	rs35949785	135837876	0.73	0.893795165105119	0.76	0.775138689739853	0.0838196903558696	1.13618569050582	0.0021	0.0034	0.0279	0.1491	0.0063	0.1658	0.1957	0.0103	0.0019	0.0065	0.0061	0.016	0.0037	0.0077	0.0202	0.1384	0.1528	0.004	0.0019	0.0112	0.0142	0.0127	0.0077	0.0191	0.0072	0.002
8	rs10096954	135849841	0.73	0.893795165105119	0.76	0.775138689739853	0.0654615435370256	1.01677188720909	0.0021	0.0035	0.0282	0.1479	0.007	0.1657	0.1952	0.0104	0.0017	0.0071	0.0065	0.0159	0.0038	0.008	0.0207	0.138	0.1509	0.0041	0.0022	0.0109	0.0143	0.0131	0.0078	0.0195	0.0074	0.002
8	rs73711642	135850800	0.73	0.893795165105119	0.76	0.775138689739853	0.0858159835823502	1.23793433741189	0.0021	0.0035	0.0281	0.1481	0.0071	0.1657	0.195	0.0104	0.0017	0.0072	0.0065	0.0158	0.0039	0.0081	0.0209	0.1375	0.1506	0.0041	0.0022	0.011	0.0142	0.0133	0.0077	0.0195	0.0074	0.002
8	rs117573392	135855079	0.73	0.893795165105119	0.76	0.775138689739853	0.088866745170763	1.28970882696886	0.0021	0.0035	0.0281	0.1481	0.0071	0.1656	0.195	0.0104	0.0017	0.0072	0.0065	0.0158	0.0039	0.0081	0.021	0.1373	0.1505	0.004	0.0022	0.011	0.0142	0.0134	0.0077	0.0195	0.0075	0.002
8	rs77545516	135861334	0.73	0.893795165105119	0.76	0.775138689739853	0.0778338988623604	1.23676950428953	0.0021	0.0035	0.0281	0.1482	0.0071	0.1656	0.1949	0.0104	0.0018	0.0072	0.0066	0.0158	0.004	0.0082	0.021	0.1372	0.1504	0.004	0.0023	0.011	0.0142	0.0134	0.0077	0.0195	0.0075	0.002
8	rs13439687	135861577	0.73	0.893795165105119	0.78	0.653412240020304	0.077001936445817	1.2209800848665	0.0021	0.0035	0.0281	0.1482	0.0071	0.1656	0.1949	0.0104	0.0018	0.0072	0.0066	0.0158	0.004	0.0082	0.021	0.1372	0.1504	0.004	0.0023	0.011	0.0142	0.0134	0.0077	0.0195	0.0075	0.002
8	rs16905255	135864291	0.73	0.893795165105119	0.78	0.653412240020304	0.0801627553448148	1.23826718203874	0.0021	0.0035	0.0281	0.1482	0.0071	0.1656	0.1949	0.0104	0.0018	0.0072	0.0066	0.0158	0.004	0.0082	0.021	0.1372	0.1504	0.004	0.0023	0.011	0.0142	0.0134	0.0077	0.0195	0.0075	0.002
8	rs12541063	135869976	0.73	0.893795165105119	0.78	0.653412240020304	0.0378003692655862	1.05285134635968	0.0024	0.0037	0.0282	0.1482	0.0078	0.1646	0.1933	0.0108	0.0023	0.0076	0.0067	0.0159	0.0042	0.0079	0.0216	0.1365	0.1492	0.0035	0.0025	0.0112	0.014	0.0142	0.0075	0.0199	0.0079	0.0021
8	rs12542413	135871032	0.73	0.893795165105119	0.78	0.653412240020304	0.0337323710276183	0.995624194741992	0.0024	0.0037	0.0282	0.1479	0.0078	0.1646	0.1935	0.0108	0.0023	0.0077	0.0067	0.0159	0.0042	0.0079	0.0216	0.1363	0.1493	0.0034	0.0025	0.0112	0.014	0.0143	0.0076	0.0199	0.0079	0.0021
8	rs17578553	135872357	0.73	0.893795165105119	0.78	0.653412240020304	0.0474649291181946	1.03317128559028	0.0024	0.0037	0.0282	0.1479	0.0079	0.1645	0.1935	0.0108	0.0024	0.0077	0.0068	0.0159	0.0042	0.0079	0.0216	0.1363	0.1493	0.0034	0.0025	0.0112	0.014	0.0144	0.0075	0.0198	0.0079	0.0021
8	rs80037314	135873409	0.73	0.893795165105119	0.78	0.653412240020304	0.0596895027077334	1.11442609175716	0.0024	0.0037	0.0282	0.1478	0.0079	0.1644	0.1934	0.0108	0.0024	0.0077	0.0068	0.0159	0.0041	0.0079	0.0217	0.1362	0.1493	0.0033	0.0025	0.0112	0.014	0.0144	0.0075	0.0198	0.0079	0.0021
8	rs4909801	135879159	0.71	1.05339378298732	0.78	0.653412240020304	0.191069112979028	0.702643636758336	0.0024	0.0038	0.0298	0.1454	0.0086	0.1592	0.1907	0.0112	0.0027	0.0082	0.0066	0.0179	0.0036	0.0083	0.025	0.1321	0.1495	0.0013	0.0024	0.0122	0.0147	0.0184	0.0075	0.0222	0.008	0.0018
8	rs7834489	135882007	0.71	1.05339378298732	0.79	0.597486775499064	0.191449012365252	0.651926903587229	0.0023	0.0038	0.0301	0.1456	0.0088	0.1595	0.1901	0.0114	0.0026	0.0083	0.0067	0.0181	0.0035	0.0083	0.0255	0.1315	0.1488	0.0011	0.0023	0.0119	0.0147	0.0188	0.0074	0.0228	0.0081	0.0018
8	rs79552078	135887444	0.71	1.05339378298732	0.79	0.597486775499064	0.220017257046644	0.58380999830577	0.0022	0.0038	0.0304	0.1453	0.0088	0.1601	0.1904	0.0113	0.0027	0.0083	0.0068	0.0182	0.0034	0.0082	0.0255	0.131	0.1485	0.0011	0.0023	0.0119	0.0147	0.019	0.0074	0.0229	0.0081	0.0017
8	rs4909819	135893509	0.71	1.05339378298732	0.79	0.597486775499064	0.244416219017003	0.545251073486137	0.0022	0.0037	0.0303	0.1451	0.0091	0.1604	0.1912	0.0114	0.0028	0.0084	0.0069	0.0183	0.0034	0.0084	0.025	0.1307	0.1482	0.001	0.0019	0.012	0.0148	0.0187	0.0073	0.0229	0.0082	0.0017
8	rs4909824	135894227	0.71	1.05339378298732	0.79	0.597486775499064	0.384481271638392	0.50707962899475	0.0023	0.0037	0.0301	0.1445	0.0092	0.1604	0.1903	0.0115	0.0032	0.0085	0.0069	0.0182	0.0033	0.0084	0.0249	0.1305	0.1478	0.001	0.0019	0.0119	0.0147	0.019	0.0073	0.0229	0.0095	0.0019
8	rs17579268	135896321	0.71	1.05339378298732	0.79	0.597486775499064	0.273977081962479	0.586517230289519	0.0022	0.0031	0.0301	0.1449	0.0092	0.1607	0.1897	0.0114	0.003	0.0087	0.0069	0.0184	0.0032	0.0085	0.025	0.1306	0.1478	0.001	0.0019	0.012	0.0148	0.0191	0.0072	0.023	0.0095	0.0019
8	rs111391466	135896470	0.71	1.05339378298732	0.79	0.597486775499064	0.267112054172944	0.592798135377471	0.0022	0.0031	0.0301	0.145	0.0092	0.1608	0.1896	0.0114	0.003	0.0087	0.0069	0.0184	0.0032	0.0085	0.025	0.1306	0.1478	0.001	0.0019	0.012	0.0148	0.0191	0.0072	0.023	0.0095	0.0019
8	rs4601273	135899630	0.71	1.05339378298732	0.79	0.597486775499064	0.234162227446173	0.607419602363929	0.0021	0.0027	0.0302	0.1452	0.0093	0.1609	0.1893	0.0114	0.0029	0.0088	0.0069	0.0185	0.0031	0.0085	0.025	0.1306	0.1478	0.001	0.0019	0.0121	0.0148	0.0192	0.0072	0.0231	0.0095	0.0019
8	rs60034989	135902121	0.71	1.05339378298732	0.79	0.597486775499064	0.229547104086378	0.622848039580166	0.002	0.0026	0.0302	0.1452	0.0093	0.161	0.1892	0.0114	0.0029	0.0088	0.0069	0.0185	0.0031	0.0085	0.0251	0.1306	0.1478	0.001	0.0019	0.0121	0.0148	0.0192	0.0072	0.0231	0.0095	0.0019
8	rs11995474	135906012	0.7	1.1393643476553	0.79	0.597486775499064	0.0973857062360813	0.514658107299381	0.0026	0.0027	0.0295	0.1458	0.0096	0.1617	0.1897	0.0108	0.0025	0.0092	0.0073	0.0191	0.0028	0.0085	0.0258	0.1294	0.1443	0.0011	0.0019	0.0126	0.0142	0.0201	0.0076	0.023	0.0097	0.0024
8	rs34261105	135908158	0.7	1.1393643476553	0.79	0.597486775499064	0.0935085783966169	0.425426289504591	0.0027	0.0027	0.0295	0.1459	0.0097	0.1617	0.1898	0.0107	0.0025	0.0092	0.0073	0.0192	0.0028	0.0085	0.0258	0.1294	0.1441	0.0011	0.0019	0.0126	0.0141	0.0202	0.0076	0.023	0.0097	0.0024
8	rs77306696	135926232	0.71	1.05339378298732	0.79	0.597486775499064	0.0727598424428612	0.453649423986381	0.0028	0.0028	0.0296	0.1459	0.0097	0.162	0.1896	0.0108	0.0024	0.0092	0.0074	0.0194	0.0027	0.0085	0.0257	0.1292	0.1436	0.0011	0.0016	0.0127	0.0142	0.0204	0.0077	0.0231	0.0097	0.0024
8	rs11166871	135927885	0.71	1.05339378298732	0.79	0.597486775499064	0.0690782849313488	0.375435750307716	0.0028	0.0028	0.0296	0.146	0.0097	0.1621	0.1895	0.0108	0.0023	0.0091	0.0074	0.0194	0.0027	0.0085	0.0257	0.1292	0.1434	0.0011	0.0016	0.0127	0.0142	0.0205	0.0077	0.0232	0.0097	0.0024
8	rs113785455	135929498	0.71	1.05339378298732	0.79	0.597486775499064	0.0673039738899373	0.375689610904021	0.0028	0.0028	0.0296	0.1461	0.0097	0.1619	0.1896	0.0108	0.0023	0.0092	0.0074	0.0195	0.0026	0.0085	0.0257	0.1291	0.1435	0.0011	0.0015	0.0128	0.0142	0.0205	0.0077	0.0231	0.0097	0.0024
8	rs118099283	135929614	0.71	1.05339378298732	0.79	0.597486775499064	0.0672440172037068	0.375055049758403	0.0028	0.0028	0.0296	0.1461	0.0097	0.1619	0.1896	0.0108	0.0023	0.0092	0.0074	0.0195	0.0026	0.0085	0.0257	0.1291	0.1435	0.0011	0.0015	0.0128	0.0142	0.0205	0.0077	0.0231	0.0097	0.0024
8	rs6577987	135938998	0.71	1.05339378298732	0.79	0.597486775499064	0.0654419143579298	0.376197476537753	0.0028	0.0028	0.0296	0.1459	0.0097	0.162	0.1897	0.0107	0.0023	0.0092	0.0075	0.0195	0.0025	0.0085	0.0257	0.1291	0.1436	0.0011	0.0015	0.0128	0.0143	0.0204	0.0077	0.0231	0.0097	0.0024
8	rs7014837	135941168	0.71	1.05339378298732	0.79	0.597486775499064	0.0650696935854885	0.375055049758403	0.0028	0.0028	0.0296	0.1459	0.0097	0.1619	0.1898	0.0107	0.0023	0.0092	0.0075	0.0195	0.0025	0.0085	0.0257	0.1291	0.1437	0.0011	0.0015	0.0129	0.0143	0.0204	0.0076	0.0231	0.0097	0.0024
8	rs34111913	135945999	0.71	1.05339378298732	0.79	0.597486775499064	0.0554173977292585	0.444719801924558	0.0031	0.003	0.0298	0.1448	0.0098	0.1616	0.1899	0.0105	0.002	0.0091	0.0075	0.0195	0.0022	0.0086	0.0259	0.1286	0.1432	0.0013	0.0015	0.0129	0.0143	0.0208	0.0078	0.0237	0.0099	0.0028
8	rs11775450	135947172	0.71	1.05339378298732	0.79	0.597486775499064	0.0555934043118168	0.440338985922572	0.0031	0.003	0.0298	0.1448	0.0098	0.1616	0.1899	0.0105	0.002	0.0091	0.0075	0.0195	0.0022	0.0086	0.0259	0.1286	0.1432	0.0013	0.0015	0.0129	0.0143	0.0208	0.0078	0.0237	0.0099	0.0028
8	rs76516698	135948852	0.71	1.05339378298732	0.79	0.597486775499064	0.0682478641099316	0.430030526005735	0.0031	0.003	0.0298	0.1448	0.0098	0.1616	0.1899	0.011	0.002	0.0091	0.0069	0.0195	0.0022	0.0086	0.0259	0.1286	0.1432	0.0013	0.0015	0.013	0.0143	0.0208	0.0078	0.0237	0.0099	0.0028
8	rs112312295	135954603	0.71	1.05339378298732	0.79	0.597486775499064	0.0661905408005934	0.438483950564184	0.0033	0.003	0.0297	0.1446	0.0098	0.1612	0.1895	0.0112	0.0022	0.0091	0.0068	0.0196	0.0023	0.0086	0.026	0.1285	0.1429	0.0016	0.0016	0.013	0.014	0.0209	0.0079	0.024	0.0098	0.0029
8	rs7461108	135957334	0.71	1.05339378298732	0.79	0.597486775499064	0.0714425935899914	0.373406602093806	0.0033	0.0031	0.0297	0.1444	0.0099	0.161	0.1893	0.0113	0.0022	0.009	0.0069	0.0196	0.0023	0.0087	0.0261	0.1285	0.1428	0.0018	0.0016	0.013	0.0138	0.021	0.008	0.0241	0.0098	0.003
8	rs7000052	135957828	0.7	1.1393643476553	0.8	0.544775224122235	0.0765663739229358	0.369357607049417	0.0034	0.0031	0.0297	0.1442	0.0098	0.1612	0.1892	0.0113	0.0022	0.009	0.0069	0.0196	0.0023	0.0087	0.0261	0.1289	0.1424	0.0018	0.0016	0.013	0.0137	0.021	0.008	0.0241	0.0098	0.003
8	rs13258725	135960897	0.7	1.1393643476553	0.8	0.544775224122235	0.0692003601892196	0.411173685100749	0.0035	0.0031	0.0297	0.1441	0.0097	0.1609	0.1888	0.0113	0.0023	0.009	0.0069	0.0196	0.0024	0.0087	0.0263	0.1287	0.1425	0.0018	0.0016	0.0131	0.0136	0.021	0.008	0.0243	0.0098	0.0031
8	rs11785063	135962651	0.71	1.05339378298732	0.8	0.544775224122235	0.0768057361121574	0.457395053135212	0.0039	0.0032	0.0295	0.1436	0.0094	0.1607	0.1886	0.0114	0.0024	0.009	0.0069	0.0195	0.0025	0.0088	0.0264	0.1288	0.142	0.002	0.0017	0.0132	0.0137	0.0209	0.008	0.0242	0.0099	0.0034
8	rs75601765	135963177	0.71	1.05339378298732	0.8	0.544775224122235	0.357935709002887	0.68825566877768	0.0053	0.0035	0.0305	0.1412	0.0094	0.1578	0.1852	0.011	0.0034	0.0085	0.0066	0.0201	0.0032	0.0101	0.027	0.1262	0.1413	0.003	0.0022	0.0138	0.0137	0.0219	0.0085	0.0254	0.0101	0.0048
8	rs62522585	135963216	0.71	1.05339378298732	0.8	0.544775224122235	0.344975330618645	0.729667682704911	0.0054	0.0035	0.0305	0.141	0.0094	0.1575	0.1851	0.011	0.0034	0.0085	0.0066	0.0201	0.0033	0.0101	0.027	0.1261	0.1414	0.0031	0.0022	0.0138	0.0137	0.0219	0.0087	0.0253	0.0101	0.0048
8	rs4909850	135965906	0.71	1.05339378298732	0.79	0.597486775499064	0.887154555231694	1.12717804471963	0.0053	0.0041	0.0334	0.1425	0.0088	0.157	0.1855	0.01	0.0034	0.0076	0.0055	0.0203	0.0034	0.0098	0.0283	0.1233	0.1404	0.0037	0.0027	0.0142	0.0129	0.0226	0.0078	0.0261	0.0099	0.0053
8	rs11994368	135967706	0.71	1.05339378298732	0.79	0.597486775499064	0.915931453948847	1.09469721960195	0.0054	0.0039	0.0334	0.1427	0.0087	0.157	0.1858	0.01	0.0034	0.0074	0.0055	0.0203	0.0034	0.0097	0.0285	0.1234	0.1403	0.0037	0.0027	0.0142	0.0129	0.0225	0.0078	0.026	0.0099	0.0052
8	rs11786581	135968819	0.71	1.05339378298732	0.79	0.597486775499064	0.941739318227355	1.11360956669453	0.0055	0.0039	0.0335	0.1427	0.0086	0.157	0.1856	0.0099	0.0034	0.0074	0.0055	0.0203	0.0034	0.0097	0.0285	0.1234	0.1402	0.0037	0.0027	0.0143	0.0129	0.0225	0.0077	0.0261	0.0099	0.0052
8	rs62522588	135970903	0.71	1.05339378298732	0.8	0.544775224122235	1.06369601052866	1.18868298566908	0.0056	0.0039	0.0338	0.1426	0.0086	0.1569	0.1856	0.0098	0.0035	0.0074	0.0053	0.0205	0.0034	0.0096	0.0289	0.1235	0.1396	0.0035	0.0028	0.0143	0.013	0.0225	0.0078	0.0262	0.0098	0.0052
8	rs72724370	135971669	0.71	1.05339378298732	0.8	0.544775224122235	1.0993963205568	1.23543850106007	0.0057	0.004	0.0338	0.1426	0.0085	0.1568	0.1855	0.0097	0.0036	0.0074	0.0052	0.0205	0.0035	0.0096	0.029	0.1235	0.1396	0.0035	0.0028	0.0142	0.0131	0.0226	0.0078	0.0262	0.0098	0.0053
8	rs4909861	135973091	0.71	1.05339378298732	0.8	0.544775224122235	1.20807270056622	1.34251661720359	0.0059	0.0041	0.0341	0.1422	0.0084	0.1563	0.1853	0.0095	0.0037	0.0076	0.0051	0.0206	0.0035	0.0095	0.0292	0.1237	0.1397	0.0035	0.0029	0.0141	0.0134	0.0229	0.0079	0.0261	0.0096	0.0053
8	rs11776809	135973562	0.71	1.05339378298732	0.79	0.597486775499064	1.09814822542188	1.34184166494826	0.0058	0.0041	0.0341	0.1423	0.0084	0.1563	0.1851	0.0094	0.0038	0.0075	0.0051	0.0206	0.0035	0.0095	0.0287	0.1238	0.1403	0.0036	0.0029	0.014	0.0134	0.0229	0.0079	0.026	0.0095	0.0053
8	rs117008102	135974950	0.71	1.05339378298732	0.79	0.597486775499064	0.922064893296483	1.35095831506173	0.0057	0.0042	0.0343	0.1423	0.0085	0.1564	0.1844	0.0093	0.0037	0.0075	0.005	0.0208	0.0034	0.0094	0.0284	0.1242	0.1404	0.0038	0.003	0.014	0.0136	0.0228	0.0082	0.0259	0.0094	0.0053
8	rs117055684	135978405	0.71	1.05339378298732	0.79	0.597486775499064	0.811958889490941	1.35383050803056	0.0056	0.0042	0.0345	0.1424	0.0085	0.1564	0.1837	0.0093	0.0036	0.0076	0.005	0.0209	0.0034	0.0092	0.0282	0.1245	0.1404	0.004	0.0032	0.0139	0.0139	0.0226	0.0084	0.0258	0.0093	0.0053
8	rs6992707	135980247	0.71	1.05339378298732	0.79	0.597486775499064	0.807089139522697	1.35450646628643	0.0056	0.0043	0.0345	0.1424	0.0085	0.1564	0.1837	0.0093	0.0036	0.0076	0.005	0.021	0.0034	0.0092	0.0282	0.1245	0.1404	0.004	0.0032	0.0139	0.0139	0.0226	0.0084	0.0258	0.0093	0.0053
8	rs73373729	135985085	0.71	1.05339378298732	0.79	0.597486775499064	0.812824194572587	1.36702182722007	0.0055	0.0043	0.0345	0.1425	0.0085	0.1565	0.1836	0.0093	0.0036	0.0075	0.005	0.021	0.0034	0.0092	0.0281	0.1246	0.1404	0.004	0.0032	0.0139	0.0139	0.0226	0.0084	0.0258	0.0093	0.0053
8	rs79611295	135988109	0.71	1.05339378298732	0.79	0.597486775499064	0.822685024148954	1.37803080264837	0.0056	0.0043	0.0345	0.1425	0.0085	0.1565	0.1835	0.0093	0.0036	0.0075	0.0049	0.021	0.0034	0.0092	0.0281	0.1247	0.1404	0.0041	0.0032	0.0139	0.0139	0.0227	0.0084	0.0258	0.0092	0.0053
8	rs72724383	135991170	0.71	1.05339378298732	0.79	0.597486775499064	0.828150050125339	1.38430397503173	0.0056	0.0043	0.0345	0.1426	0.0085	0.1565	0.1834	0.0093	0.0036	0.0075	0.0049	0.021	0.0034	0.0091	0.0281	0.1247	0.1404	0.0041	0.0032	0.0139	0.0139	0.0227	0.0084	0.0258	0.0092	0.0053
8	rs72724395	136001088	0.71	1.05339378298732	0.79	0.597486775499064	0.837452215390198	1.39261892297954	0.0056	0.0043	0.0344	0.1427	0.0084	0.1566	0.1833	0.0093	0.0036	0.0075	0.0048	0.021	0.0034	0.0091	0.0281	0.1248	0.1404	0.0041	0.0033	0.0139	0.0139	0.0226	0.0084	0.0258	0.0092	0.0053
8	rs80099361	136005172	0.71	1.05339378298732	0.79	0.597486775499064	0.838568269425509	1.39499612911632	0.0056	0.0043	0.0344	0.1427	0.0084	0.1566	0.1832	0.0093	0.0036	0.0075	0.0048	0.021	0.0034	0.0091	0.0281	0.1248	0.1404	0.0041	0.0033	0.0139	0.0139	0.0226	0.0084	0.0258	0.0092	0.0053
8	rs79480799	136013122	0.71	1.05339378298732	0.79	0.597486775499064	0.853295263358726	1.41608035794207	0.0056	0.0042	0.0344	0.1429	0.0084	0.1567	0.1829	0.0093	0.0036	0.0075	0.0048	0.0211	0.0034	0.0091	0.0281	0.1249	0.1404	0.0042	0.0033	0.0139	0.0139	0.0225	0.0085	0.0258	0.0092	0.0053
8	rs12156401	136015568	0.72	0.971554139537083	0.79	0.597486775499064	0.859168243947846	1.42698272005779	0.0056	0.0042	0.0344	0.1429	0.0084	0.1567	0.1829	0.0092	0.0036	0.0075	0.0047	0.0211	0.0034	0.0091	0.028	0.1249	0.1404	0.0042	0.0033	0.0139	0.0139	0.0225	0.0085	0.0259	0.0092	0.0053
8	rs76466175	136017227	0.72	0.971554139537083	0.79	0.597486775499064	0.864411994271919	1.45258812030128	0.0055	0.0042	0.0344	0.1424	0.0083	0.1569	0.183	0.0092	0.0036	0.0075	0.0047	0.0211	0.0034	0.009	0.0282	0.125	0.1406	0.0042	0.0033	0.0139	0.014	0.0226	0.0083	0.0258	0.0091	0.0053
8	rs7464573	136018085	0.72	0.971554139537083	0.79	0.597486775499064	0.720277992643804	1.42374465872677	0.0056	0.0042	0.0344	0.1425	0.0083	0.1569	0.183	0.0092	0.0036	0.0075	0.0047	0.0211	0.0034	0.009	0.0283	0.125	0.1406	0.0043	0.0033	0.0139	0.0142	0.0226	0.0083	0.0258	0.0091	0.0049
8	rs76610918	136018573	0.72	0.971554139537083	0.79	0.597486775499064	0.719904849909861	1.42425585188442	0.0056	0.0042	0.0344	0.1425	0.0083	0.1569	0.183	0.0092	0.0036	0.0075	0.0047	0.0212	0.0034	0.009	0.0283	0.125	0.1406	0.0043	0.0033	0.0139	0.0142	0.0226	0.0083	0.0258	0.0091	0.0049
8	rs12679789	136024190	0.72	0.971554139537083	0.79	0.597486775499064	0.696349610276478	1.43431537769379	0.0056	0.0042	0.0344	0.1425	0.0083	0.1568	0.1831	0.0092	0.0036	0.0076	0.0047	0.0212	0.0034	0.009	0.0282	0.1249	0.1406	0.0043	0.0034	0.0139	0.0142	0.0225	0.0084	0.0258	0.0091	0.0049
8	rs71528383	136028593	0.72	0.971554139537083	0.79	0.597486775499064	0.696790817161364	1.46302195905432	0.0055	0.0042	0.0344	0.1426	0.0083	0.1567	0.1832	0.0092	0.0036	0.0076	0.0047	0.0212	0.0034	0.0089	0.0282	0.1248	0.1407	0.0044	0.0034	0.0138	0.0142	0.0225	0.0083	0.0258	0.0091	0.0049
8	rs72726625	136030626	0.72	0.971554139537083	0.79	0.597486775499064	0.693778391171906	1.47106932015947	0.0055	0.0042	0.0344	0.1426	0.0083	0.1567	0.1833	0.0091	0.0036	0.0076	0.0047	0.0211	0.0034	0.0089	0.0282	0.1248	0.1407	0.0044	0.0034	0.0138	0.0142	0.0225	0.0083	0.0258	0.009	0.0049
8	rs116918016	136034807	0.72	0.971554139537083	0.79	0.597486775499064	0.574851443560338	1.48512628211855	0.0053	0.004	0.0344	0.1432	0.0082	0.1565	0.1844	0.0089	0.0035	0.0076	0.0046	0.0211	0.0035	0.0086	0.0282	0.1241	0.1413	0.0045	0.0033	0.0136	0.0144	0.0226	0.0082	0.0257	0.0088	0.0048
8	rs7009551	136036669	0.71	1.05339378298732	0.79	0.597486775499064	0.555272530985793	1.45019516916678	0.0042	0.0032	0.0344	0.1462	0.008	0.1549	0.189	0.0083	0.003	0.0078	0.0044	0.0209	0.0039	0.0072	0.0284	0.12	0.1439	0.0053	0.0031	0.0129	0.0157	0.024	0.0077	0.0254	0.0077	0.0043
8	rs6987207	136039314	0.71	1.05339378298732	0.79	0.597486775499064	0.524275851132895	1.55537966199804	0.0042	0.0032	0.0346	0.1466	0.0078	0.1546	0.1886	0.0082	0.0033	0.0077	0.0044	0.0208	0.0039	0.0071	0.0286	0.12	0.1444	0.0052	0.0031	0.0129	0.0157	0.024	0.0078	0.0253	0.0077	0.0043
8	rs7837267	136040209	0.71	1.05339378298732	0.78	0.653412240020304	0.545832639992197	1.52897479416795	0.0042	0.0032	0.0347	0.1467	0.0078	0.1543	0.1888	0.0081	0.0033	0.008	0.0044	0.0209	0.0039	0.007	0.0286	0.12	0.1444	0.0053	0.0031	0.0129	0.0157	0.024	0.0077	0.0252	0.0077	0.0042
8	rs116989948	136041219	0.72	0.971554139537083	0.78	0.653412240020304	0.590442103406597	1.51915588460506	0.004	0.0031	0.0352	0.147	0.0077	0.1542	0.1885	0.0081	0.0032	0.0081	0.0044	0.0208	0.0038	0.007	0.0288	0.1199	0.1446	0.0052	0.003	0.013	0.0157	0.0243	0.0078	0.0252	0.0075	0.004
8	rs7386038	136042584	0.72	0.971554139537083	0.78	0.653412240020304	0.624229387032025	1.5291471445204	0.0039	0.0031	0.0357	0.1474	0.0076	0.154	0.1882	0.008	0.0031	0.0082	0.0044	0.0208	0.0037	0.007	0.029	0.1198	0.1447	0.0052	0.003	0.0131	0.0156	0.0245	0.0079	0.0252	0.0074	0.0038
8	rs7840848	136045317	0.72	0.971554139537083	0.78	0.653412240020304	0.658516909539393	1.56454285043588	0.0039	0.0031	0.0357	0.1475	0.0076	0.1539	0.1879	0.0082	0.0031	0.0082	0.0044	0.0208	0.0037	0.007	0.0293	0.1197	0.1445	0.0051	0.003	0.0131	0.0156	0.0246	0.0079	0.0253	0.0074	0.0038
8	rs7827609	136045533	0.71	1.05339378298732	0.78	0.653412240020304	0.661387787768457	1.5686949669947	0.0039	0.0031	0.0358	0.1476	0.0076	0.1537	0.1879	0.0082	0.0031	0.0082	0.0044	0.0208	0.0037	0.0071	0.0293	0.1197	0.1447	0.0051	0.0029	0.0131	0.0156	0.0246	0.0077	0.0253	0.0074	0.0038
8	rs111935171	136050437	0.72	0.971554139537083	0.78	0.653412240020304	0.570883422145775	1.42016714487856	0.0037	0.003	0.0358	0.1476	0.0075	0.1547	0.1883	0.0082	0.0029	0.0082	0.0043	0.0206	0.0035	0.007	0.0288	0.1203	0.1448	0.005	0.0028	0.0133	0.0156	0.0243	0.0076	0.0253	0.0071	0.0036
8	rs2086438	136053640	0.72	0.971554139537083	0.78	0.653412240020304	0.395021575726315	1.15835027590787	0.0032	0.0028	0.0358	0.1475	0.0073	0.1568	0.1894	0.0083	0.0026	0.0083	0.0042	0.0202	0.0031	0.007	0.0276	0.1217	0.1452	0.0046	0.0025	0.0138	0.0158	0.0238	0.0076	0.0251	0.0066	0.0033
8	rs9324520	136054247	0.71	1.05339378298732	0.78	0.653412240020304	0.24180832206276	0.882785013291663	0.0027	0.0024	0.035	0.1493	0.0072	0.1576	0.1908	0.0081	0.0021	0.0084	0.0043	0.0201	0.0028	0.0068	0.0265	0.1237	0.1462	0.004	0.0021	0.0139	0.0161	0.0231	0.0077	0.0243	0.0062	0.0028
8	rs73367402	136054853	0.71	1.05339378298732	0.78	0.653412240020304	0.232886927700758	0.86005309647304	0.0026	0.0023	0.035	0.1491	0.0071	0.1579	0.1915	0.008	0.0019	0.0081	0.0042	0.0199	0.0026	0.0067	0.0261	0.1242	0.1467	0.0039	0.002	0.0141	0.0166	0.0228	0.0076	0.0243	0.006	0.0026
8	rs17579982	136060584	0.71	1.05339378298732	0.78	0.653412240020304	0.255269390628466	0.84733965667998	0.0025	0.0023	0.035	0.1489	0.007	0.1583	0.1919	0.008	0.0018	0.0079	0.0042	0.0197	0.0025	0.0066	0.0258	0.1247	0.147	0.004	0.002	0.0143	0.0172	0.0226	0.0075	0.0243	0.0059	0.0025
8	rs13281811	136062604	0.71	1.05339378298732	0.78	0.653412240020304	0.25268724547715	0.845791923447996	0.0025	0.0023	0.0351	0.1489	0.007	0.1583	0.1919	0.008	0.0018	0.0079	0.0042	0.0197	0.0025	0.0066	0.0258	0.1247	0.147	0.004	0.002	0.0143	0.0173	0.0226	0.0075	0.0243	0.0059	0.0025
8	rs6981389	136068182	0.71	1.05339378298732	0.78	0.653412240020304	0.290807658705161	0.818341627919855	0.0023	0.0023	0.035	0.1487	0.007	0.1584	0.1919	0.008	0.0017	0.0078	0.0042	0.0195	0.0024	0.0065	0.0257	0.125	0.1475	0.004	0.0018	0.0144	0.0175	0.0226	0.0075	0.0242	0.0059	0.0026
8	rs4909875	136073003	0.71	1.05339378298732	0.78	0.653412240020304	0.287846104403303	0.813120011606965	0.0023	0.0023	0.035	0.1483	0.007	0.1584	0.1919	0.008	0.0017	0.0078	0.0042	0.0195	0.0024	0.0065	0.0256	0.125	0.148	0.004	0.0018	0.0145	0.0175	0.0226	0.0075	0.0241	0.0058	0.0026
8	Affx-31654119	136085508	0.71	1.05339378298732	0.78	0.653412240020304	0.284379883186799	0.812813077362136	0.0023	0.0023	0.035	0.1484	0.0069	0.1587	0.1924	0.0078	0.0016	0.0077	0.0042	0.0195	0.0024	0.0065	0.0256	0.1249	0.1483	0.0039	0.0017	0.0145	0.0174	0.0226	0.0074	0.024	0.0058	0.0024
8	rs116996158	136088465	0.71	1.05339378298732	0.78	0.653412240020304	0.284758646289298	0.814040961036297	0.0023	0.0023	0.035	0.1484	0.0069	0.1588	0.1926	0.0078	0.0016	0.0076	0.0042	0.0195	0.0024	0.0064	0.0256	0.1248	0.1484	0.0039	0.0017	0.0146	0.0174	0.0226	0.0074	0.024	0.0058	0.0024
8	rs4909881	136089442	0.71	1.05339378298732	0.78	0.653412240020304	0.280983174150793	0.814655049476078	0.0023	0.0023	0.035	0.1484	0.0069	0.1589	0.1927	0.0078	0.0016	0.0076	0.0042	0.0195	0.0023	0.0064	0.0255	0.1247	0.1485	0.0039	0.0017	0.0146	0.0174	0.0226	0.0074	0.024	0.0058	0.0024
8	rs2086439	136097752	0.71	1.05339378298732	0.78	0.653412240020304	0.296005134056838	0.78133158681669	0.0023	0.0023	0.035	0.1485	0.0069	0.1592	0.1933	0.0078	0.0015	0.0076	0.0042	0.0191	0.0023	0.0064	0.0253	0.1247	0.1483	0.0039	0.0017	0.0146	0.0175	0.0226	0.0074	0.024	0.0058	0.0022
8	rs80009588	136099334	0.71	1.05339378298732	0.78	0.653412240020304	0.298768011510664	0.779353834977575	0.0023	0.0023	0.035	0.1484	0.0069	0.1592	0.1932	0.0078	0.0015	0.0076	0.0043	0.019	0.0023	0.0064	0.0253	0.1247	0.1484	0.0039	0.0017	0.0146	0.0176	0.0226	0.0074	0.024	0.0057	0.0022
8	rs118148193	136101301	0.71	1.05339378298732	0.79	0.597486775499064	0.297797027047274	0.78133158681669	0.0023	0.0023	0.0349	0.1484	0.007	0.1592	0.1932	0.0078	0.0015	0.0076	0.0043	0.019	0.0023	0.0064	0.0254	0.1247	0.1484	0.0039	0.0017	0.0146	0.0175	0.0226	0.0074	0.0241	0.0058	0.0022
8	rs72726665	136103535	0.71	1.05339378298732	0.79	0.597486775499064	0.298136680589518	0.779658034415926	0.0023	0.0023	0.0349	0.1484	0.007	0.1592	0.1932	0.0078	0.0015	0.0076	0.0043	0.019	0.0023	0.0064	0.0254	0.1247	0.1484	0.0039	0.0017	0.0146	0.0175	0.0226	0.0074	0.0241	0.0058	0.0022
8	rs7827018	136127715	0.71	1.05339378298732	0.79	0.597486775499064	0.281406565403496	0.743188483538099	0.0022	0.0023	0.0347	0.148	0.0071	0.1596	0.1927	0.0079	0.0014	0.0075	0.0044	0.0188	0.0023	0.0063	0.0254	0.1246	0.1489	0.0038	0.0017	0.0147	0.0178	0.0225	0.0076	0.0243	0.0057	0.0022
8	rs79082792	136127898	0.71	1.05339378298732	0.79	0.597486775499064	0.280325245859429	0.743489563897307	0.0022	0.0023	0.0347	0.148	0.0071	0.1596	0.1927	0.0079	0.0014	0.0075	0.0044	0.0188	0.0023	0.0063	0.0254	0.1246	0.1488	0.0038	0.0017	0.0147	0.0178	0.0225	0.0076	0.0243	0.0057	0.0022
8	rs9644534	136131457	0.71	1.05339378298732	0.79	0.597486775499064	0.246557419523292	0.738976168861742	0.0022	0.0023	0.0346	0.1474	0.0071	0.1602	0.1931	0.0079	0.0014	0.0075	0.0044	0.0187	0.0023	0.0062	0.0253	0.1246	0.1488	0.0037	0.0017	0.0147	0.0178	0.0225	0.0077	0.0242	0.0057	0.0022
8	rs1480785	136140495	0.71	1.05339378298732	0.78	0.653412240020304	0.213533078310651	0.728468484852876	0.0022	0.0023	0.0346	0.1476	0.0071	0.1602	0.1933	0.008	0.0014	0.0075	0.0044	0.0189	0.0022	0.0062	0.0253	0.1243	0.1488	0.0036	0.0017	0.0146	0.018	0.0221	0.0078	0.0242	0.0057	0.0022
8	rs7840646	136143340	0.71	1.05339378298732	0.78	0.653412240020304	0.220140645393436	0.701305858781661	0.0021	0.0022	0.0342	0.148	0.007	0.1609	0.1943	0.0081	0.0012	0.0074	0.0043	0.0187	0.0023	0.0062	0.0251	0.1241	0.1486	0.0034	0.0017	0.0147	0.0181	0.022	0.0079	0.0239	0.0056	0.0022
8	rs971448	136150965	0.71	1.05339378298732	0.78	0.653412240020304	0.0976646256299366	0.564379599491159	0.0017	0.0019	0.0326	0.1498	0.0065	0.1635	0.1982	0.0087	0.0014	0.0074	0.0041	0.0179	0.0027	0.0058	0.0239	0.1229	0.1474	0.0027	0.0019	0.0152	0.0188	0.0214	0.0085	0.0229	0.0048	0.0022
8	rs1021060	136152865	0.71	1.05339378298732	0.78	0.653412240020304	0.099399971302435	0.558032418122492	0.0017	0.0019	0.0326	0.1503	0.0065	0.1635	0.1982	0.0087	0.0014	0.0073	0.0041	0.0178	0.0027	0.0058	0.0239	0.1229	0.1472	0.0026	0.0019	0.0152	0.0188	0.0214	0.0085	0.0229	0.0048	0.0022
8	rs77937839	136154609	0.71	1.05339378298732	0.78	0.653412240020304	0.0962247341469918	0.540494429004913	0.0017	0.0019	0.0325	0.1501	0.0065	0.1633	0.1982	0.0087	0.0014	0.0073	0.0041	0.0177	0.0027	0.0057	0.0237	0.1228	0.1476	0.0027	0.002	0.0153	0.0191	0.0212	0.0086	0.0229	0.0048	0.0022
8	rs72726699	136156148	0.71	1.05339378298732	0.78	0.653412240020304	0.0956725751022821	0.537003495501312	0.0017	0.0019	0.0325	0.1501	0.0065	0.1632	0.1982	0.0087	0.0014	0.0073	0.0041	0.0177	0.0027	0.0057	0.0237	0.1228	0.1477	0.0027	0.002	0.0153	0.0191	0.0212	0.0086	0.0229	0.0048	0.0022
8	rs79202122	136160828	0.71	1.05339378298732	0.78	0.653412240020304	0.0953222406571315	0.535190432221631	0.0017	0.0019	0.0325	0.1501	0.0065	0.1632	0.1982	0.0087	0.0014	0.0073	0.0041	0.0177	0.0027	0.0057	0.0237	0.1228	0.1477	0.0027	0.002	0.0153	0.0191	0.0212	0.0086	0.0229	0.0048	0.0022
8	rs35255003	136161695	0.71	1.05339378298732	0.78	0.653412240020304	0.0953222406571315	0.535329844498325	0.0017	0.0019	0.0325	0.1501	0.0065	0.1632	0.1982	0.0087	0.0014	0.0073	0.0041	0.0176	0.0027	0.0057	0.0237	0.1228	0.1477	0.0027	0.002	0.0153	0.0191	0.0212	0.0086	0.0229	0.0048	0.0022
8	rs717584	136172901	0.71	1.05339378298732	0.78	0.653412240020304	0.0961995926783538	0.533100332944178	0.0017	0.0019	0.0324	0.1501	0.0065	0.1632	0.1983	0.0087	0.0015	0.0073	0.0041	0.0176	0.0028	0.0057	0.0236	0.1228	0.1477	0.0027	0.002	0.0153	0.0192	0.0212	0.0086	0.0229	0.0047	0.0022
8	rs977202	136175346	0.71	1.05339378298732	0.78	0.653412240020304	0.0976392486439601	0.536305983134215	0.0017	0.0019	0.0324	0.1501	0.0065	0.1633	0.1983	0.0087	0.0015	0.0073	0.0041	0.0175	0.0028	0.0057	0.0236	0.1228	0.1477	0.0027	0.002	0.0153	0.0192	0.0212	0.0086	0.0229	0.0047	0.0022
8	rs10101981	136177949	0.71	1.05339378298732	0.78	0.653412240020304	0.0974617255398207	0.538818080564019	0.0017	0.0019	0.0324	0.15	0.0065	0.1633	0.1984	0.0087	0.0015	0.0073	0.0041	0.0175	0.0028	0.0057	0.0236	0.1227	0.1477	0.0027	0.002	0.0153	0.0193	0.0212	0.0086	0.0229	0.0047	0.0022
8	rs56324463	136180257	0.71	1.05339378298732	0.78	0.653412240020304	0.100791693423988	0.546652044996959	0.0017	0.0019	0.0324	0.15	0.0065	0.1633	0.1985	0.0087	0.0015	0.0073	0.0041	0.0175	0.0028	0.0056	0.0236	0.1226	0.1476	0.0026	0.0021	0.0154	0.0193	0.0212	0.0086	0.0229	0.0047	0.0022
8	rs72728420	136184836	0.71	1.05339378298732	0.78	0.653412240020304	0.121004868586995	0.570460997327925	0.0017	0.0019	0.0323	0.1498	0.0065	0.1635	0.1988	0.0088	0.0015	0.0072	0.004	0.0173	0.0028	0.0056	0.0235	0.1225	0.1474	0.0027	0.0022	0.0155	0.0196	0.0213	0.0087	0.023	0.0047	0.0022
8	rs35708523	136186945	0.71	1.05339378298732	0.77	0.712611004068267	0.123776914314458	0.561556464390271	0.0017	0.0019	0.0323	0.1497	0.0065	0.1635	0.1988	0.0088	0.0015	0.0071	0.004	0.0173	0.0028	0.0055	0.0234	0.1225	0.1474	0.0027	0.0022	0.0155	0.0196	0.0213	0.0087	0.023	0.0047	0.0022
8	rs2873256	136192644	0.71	1.05339378298732	0.77	0.712611004068267	0.120831076357586	0.589084750770878	0.0017	0.0019	0.0322	0.1497	0.0064	0.1636	0.199	0.0089	0.0015	0.0071	0.004	0.0173	0.0028	0.0055	0.0234	0.1225	0.1473	0.0026	0.0022	0.0155	0.0197	0.0213	0.0087	0.0229	0.0048	0.0022
8	rs7016543	136199694	0.71	1.05339378298732	0.77	0.712611004068267	0.101778311626155	0.545951448291419	0.0018	0.0019	0.032	0.1495	0.0064	0.1637	0.1995	0.0089	0.0015	0.0071	0.0041	0.0174	0.0028	0.0056	0.0231	0.1225	0.1471	0.0026	0.0023	0.0156	0.0197	0.0211	0.0086	0.0229	0.0048	0.0022
8	rs7002465	136200559	0.72	0.971554139537083	0.77	0.712611004068267	0.0763491900200454	0.483158441812433	0.0019	0.0018	0.0314	0.1494	0.0062	0.164	0.2011	0.009	0.0015	0.0066	0.004	0.0175	0.0029	0.0056	0.0224	0.1229	0.1471	0.0026	0.0023	0.0158	0.0199	0.0205	0.0085	0.0227	0.0049	0.0021
8	rs7820620	136203934	0.72	0.971554139537083	0.77	0.712611004068267	0.0730336025380037	0.461685665671575	0.0019	0.0019	0.0313	0.1494	0.0063	0.1634	0.2016	0.0093	0.0015	0.0066	0.004	0.0176	0.0029	0.0056	0.0224	0.1231	0.1468	0.0027	0.0023	0.0158	0.02	0.0205	0.0085	0.0225	0.0049	0.0021
8	rs73711145	136206628	0.72	0.971554139537083	0.77	0.712611004068267	0.0763925949566187	0.46396931963904	0.0019	0.0019	0.0311	0.1496	0.0063	0.1634	0.2017	0.0093	0.0015	0.0066	0.004	0.0176	0.0029	0.0057	0.0224	0.123	0.1466	0.0027	0.0023	0.0159	0.02	0.0205	0.0085	0.0224	0.0049	0.0021
8	rs899922	136208510	0.72	0.971554139537083	0.77	0.712611004068267	0.0941272257452871	0.496517914005669	0.002	0.0018	0.0307	0.1504	0.0061	0.1639	0.2019	0.0092	0.0015	0.0065	0.0039	0.0175	0.003	0.0056	0.0222	0.1227	0.1464	0.0029	0.0023	0.0161	0.0201	0.0203	0.0085	0.0223	0.0047	0.0021
8	rs62524415	136209325	0.73	0.893795165105119	0.77	0.712611004068267	0.106747947900655	0.503781602774668	0.0022	0.0017	0.03	0.1513	0.0058	0.1642	0.2027	0.0092	0.0015	0.0065	0.0038	0.0179	0.0032	0.0058	0.0212	0.1229	0.1451	0.0031	0.0022	0.0164	0.0203	0.0198	0.0085	0.0226	0.0045	0.0022
8	rs1078652	136209376	0.73	0.893795165105119	0.77	0.712611004068267	0.106506677766995	0.503918911358385	0.0022	0.0017	0.03	0.1513	0.0058	0.1642	0.2027	0.0092	0.0015	0.0065	0.0038	0.0179	0.0032	0.0058	0.0212	0.1229	0.1451	0.0031	0.0022	0.0164	0.0204	0.0197	0.0085	0.0226	0.0045	0.0022
8	Affx-31655716	136209457	0.73	0.893795165105119	0.77	0.712611004068267	0.117102986209897	0.507217165203945	0.0022	0.0017	0.0295	0.1511	0.0058	0.1639	0.2028	0.0091	0.0015	0.0065	0.0038	0.0179	0.0032	0.0058	0.0211	0.1229	0.1451	0.0032	0.0022	0.0164	0.0203	0.0197	0.0089	0.0228	0.0045	0.0023
8	rs984449	136209871	0.73	0.893795165105119	0.77	0.712611004068267	0.150952742683257	0.572160956092374	0.0024	0.0016	0.0286	0.1503	0.0059	0.1637	0.2028	0.0095	0.0016	0.0063	0.0039	0.0185	0.0035	0.0059	0.0209	0.1224	0.1445	0.0032	0.0025	0.0166	0.0204	0.0198	0.0091	0.0234	0.0047	0.0023
8	rs117166343	136209895	0.73	0.893795165105119	0.76	0.775138689739853	0.171480780578361	0.619379523743221	0.0024	0.0016	0.0286	0.1502	0.0059	0.1637	0.2029	0.0095	0.0016	0.0063	0.0037	0.0185	0.0035	0.0059	0.021	0.1224	0.1445	0.0032	0.0025	0.0166	0.0204	0.0198	0.0091	0.0235	0.0046	0.0023
8	rs1564469	136210764	0.74	0.820062814253923	0.76	0.775138689739853	0.108148588453195	0.578262523583105	0.0025	0.0018	0.0279	0.1481	0.0059	0.1648	0.2042	0.0094	0.0019	0.0064	0.0036	0.0187	0.0038	0.0059	0.0202	0.1237	0.1441	0.003	0.0025	0.0161	0.0205	0.0198	0.0087	0.0236	0.0041	0.0031
8	rs1871729	136223702	0.74	0.820062814253923	0.76	0.775138689739853	0.105758224865632	0.686036731509902	0.0025	0.0018	0.028	0.1474	0.0059	0.1648	0.2046	0.0092	0.0019	0.0064	0.0036	0.0188	0.0038	0.0059	0.02	0.1242	0.1444	0.0029	0.0025	0.016	0.0204	0.0197	0.0087	0.0236	0.0041	0.0032
8	rs993206	136226450	0.74	0.820062814253923	0.76	0.775138689739853	0.108175634781828	0.641131774024528	0.0025	0.0018	0.028	0.1468	0.0062	0.1648	0.2046	0.0092	0.0019	0.0064	0.0036	0.0188	0.0038	0.0059	0.02	0.1244	0.1443	0.0029	0.0025	0.0159	0.0204	0.0198	0.0087	0.0236	0.0041	0.0032
8	rs72728462	136238588	0.74	0.820062814253923	0.76	0.775138689739853	0.12593303575528	0.74258640298915	0.0025	0.0018	0.0282	0.1464	0.0062	0.1646	0.2048	0.0092	0.002	0.0063	0.0036	0.0188	0.0038	0.0058	0.0199	0.1247	0.1443	0.0029	0.0025	0.0161	0.0205	0.0198	0.0087	0.0236	0.0041	0.0033
8	rs17589978	136239256	0.74	0.820062814253923	0.76	0.775138689739853	0.128802968778831	0.751628795398587	0.0025	0.0018	0.0282	0.1463	0.0061	0.1646	0.2048	0.0092	0.002	0.0063	0.0036	0.0188	0.0038	0.0058	0.0199	0.1247	0.1443	0.0029	0.0025	0.0161	0.0205	0.0198	0.0087	0.0236	0.0041	0.0033
8	rs17524397	136240840	0.74	0.820062814253923	0.75	0.841047356078831	0.12850218758404	0.77661718900165	0.0025	0.0018	0.0283	0.1463	0.0061	0.1645	0.2048	0.0092	0.002	0.0062	0.0036	0.0188	0.0038	0.0058	0.0199	0.1247	0.1443	0.0029	0.0025	0.0162	0.0205	0.0198	0.0087	0.0236	0.0041	0.0033
8	rs7824666	136241066	0.74	0.820062814253923	0.74	0.910385700718773	0.130010352499298	0.781179413861393	0.0025	0.0018	0.0283	0.1463	0.0061	0.1645	0.2048	0.0092	0.002	0.0062	0.0036	0.0188	0.0038	0.0058	0.0199	0.1247	0.1443	0.0029	0.0025	0.0162	0.0205	0.0198	0.0087	0.0236	0.0041	0.0033
8	rs6989399	136253773	0.75	0.750298972197586	0.73	0.98319925910612	0.263601284833904	0.726670505542486	0.0022	0.002	0.0284	0.1415	0.0063	0.1664	0.2083	0.0091	0.0021	0.0061	0.0034	0.0188	0.0039	0.0054	0.0193	0.1257	0.1458	0.0025	0.0025	0.016	0.0205	0.0194	0.0076	0.0225	0.0042	0.004
8	rs117726908	136261334	0.75	0.750298972197586	0.73	0.98319925910612	0.260296165624516	0.724873509272312	0.0022	0.002	0.0285	0.1415	0.0063	0.1664	0.2083	0.0091	0.0021	0.0061	0.0034	0.0188	0.0039	0.0054	0.0193	0.1257	0.1458	0.0025	0.0025	0.016	0.0205	0.0194	0.0076	0.0225	0.0042	0.004
8	rs80158641	136266646	0.75	0.750298972197586	0.73	0.98319925910612	0.244852365203635	0.68500178247028	0.0022	0.002	0.0285	0.1414	0.0063	0.1664	0.2084	0.0091	0.0021	0.0061	0.0034	0.0188	0.0039	0.0054	0.0193	0.1258	0.1458	0.0025	0.0025	0.016	0.0205	0.0194	0.0076	0.0225	0.0043	0.004
8	rs80260202	136267382	0.75	0.750298972197586	0.73	0.98319925910612	0.241635009787992	0.679832355745266	0.0022	0.002	0.0285	0.1414	0.0063	0.1664	0.2084	0.0091	0.0021	0.0061	0.0034	0.0188	0.0039	0.0054	0.0193	0.1258	0.1458	0.0025	0.0025	0.0161	0.0205	0.0194	0.0076	0.0225	0.0043	0.004
8	rs6578226	136267693	0.75	0.750298972197586	0.73	0.98319925910612	0.240769475353711	0.672462933709906	0.0022	0.002	0.0285	0.1414	0.0063	0.1664	0.2084	0.0091	0.0021	0.0061	0.0034	0.0188	0.0039	0.0054	0.0193	0.1258	0.1458	0.0025	0.0025	0.0161	0.0205	0.0194	0.0076	0.0225	0.0043	0.004
8	rs7014113	136285000	0.75	0.750298972197586	0.73	0.98319925910612	0.230432292615237	0.582101722762819	0.0022	0.002	0.0285	0.1415	0.0064	0.1665	0.2084	0.0091	0.0021	0.0063	0.0034	0.0188	0.004	0.0055	0.0192	0.1258	0.1455	0.0025	0.0022	0.0161	0.0206	0.0193	0.0075	0.0224	0.0043	0.004
8	rs78860054	136292008	0.75	0.750298972197586	0.73	0.98319925910612	0.217353347739341	0.574855064450446	0.0022	0.002	0.0287	0.1416	0.0064	0.1666	0.2081	0.0091	0.0021	0.0064	0.0035	0.0187	0.004	0.0055	0.0192	0.1256	0.146	0.0025	0.0022	0.0161	0.0205	0.0193	0.0074	0.0222	0.0043	0.004
8	rs7831546	136294570	0.75	0.750298972197586	0.73	0.98319925910612	0.214464310867523	0.561415398429351	0.0022	0.002	0.0287	0.1416	0.0064	0.1666	0.2081	0.0091	0.0021	0.0064	0.0035	0.0187	0.004	0.0055	0.0192	0.1256	0.1461	0.0025	0.0022	0.0161	0.0205	0.0193	0.0074	0.0222	0.0043	0.004
8	rs78576723	136297678	0.75	0.750298972197586	0.73	0.98319925910612	0.208033367414901	0.527536721652744	0.0022	0.0021	0.0288	0.1415	0.0064	0.1666	0.2082	0.0092	0.0021	0.0065	0.0036	0.0187	0.004	0.0055	0.0192	0.1255	0.146	0.0024	0.0022	0.016	0.0205	0.0193	0.0074	0.0221	0.0043	0.0041
8	rs10089974	136300120	0.75	0.750298972197586	0.74	0.910385700718773	0.205967055755948	0.525315366354696	0.0022	0.0021	0.0288	0.1415	0.0064	0.1665	0.2082	0.0092	0.0021	0.0065	0.0036	0.0187	0.004	0.0055	0.0192	0.1255	0.146	0.0024	0.0022	0.016	0.0205	0.0193	0.0074	0.0221	0.0043	0.0041
8	rs79590887	136300659	0.75	0.750298972197586	0.74	0.910385700718773	0.205887814950364	0.525176609569361	0.0022	0.0021	0.0288	0.1415	0.0064	0.1665	0.2082	0.0092	0.0021	0.0065	0.0036	0.0187	0.004	0.0055	0.0192	0.1255	0.146	0.0024	0.0022	0.016	0.0205	0.0193	0.0074	0.0221	0.0043	0.0041
8	rs77317861	136303364	0.75	0.750298972197586	0.74	0.910385700718773	0.205650195975533	0.52448296337943	0.0022	0.0021	0.0288	0.1415	0.0064	0.1665	0.2082	0.0092	0.0021	0.0065	0.0036	0.0187	0.004	0.0055	0.0192	0.1255	0.146	0.0024	0.0022	0.016	0.0205	0.0193	0.0074	0.0221	0.0043	0.0041
8	rs72729940	136312530	0.75	0.750298972197586	0.74	0.910385700718773	0.203203886617005	0.5301776208522	0.0022	0.0021	0.0288	0.1415	0.0064	0.1665	0.2083	0.0092	0.0021	0.0065	0.0036	0.0187	0.004	0.0055	0.0192	0.1255	0.146	0.0024	0.0022	0.016	0.0205	0.0193	0.0074	0.0221	0.0043	0.0041
8	rs78237950	136316099	0.75	0.750298972197586	0.74	0.910385700718773	0.203794216041943	0.526703438630569	0.0022	0.0021	0.0288	0.1415	0.0064	0.1665	0.2083	0.0092	0.0021	0.0065	0.0036	0.0187	0.004	0.0055	0.0192	0.1255	0.146	0.0024	0.0022	0.016	0.0205	0.0193	0.0074	0.0221	0.0043	0.0041
8	rs75802027	136338811	0.74	0.820062814253923	0.74	0.910385700718773	0.199915970823529	0.481121920740062	0.0022	0.0021	0.0288	0.1413	0.0064	0.1664	0.2085	0.0092	0.0021	0.0066	0.0036	0.0187	0.004	0.0055	0.0192	0.1254	0.1459	0.0024	0.0022	0.016	0.0205	0.0193	0.0074	0.0222	0.0043	0.0041
8	rs1455477	136339273	0.74	0.820062814253923	0.74	0.910385700718773	0.199721221096128	0.48017230507448	0.0022	0.0021	0.0288	0.1413	0.0064	0.1664	0.2085	0.0092	0.0021	0.0066	0.0036	0.0187	0.004	0.0055	0.0192	0.1254	0.1459	0.0024	0.0022	0.016	0.0205	0.0193	0.0074	0.0222	0.0043	0.0041
8	rs12546458	136339883	0.74	0.820062814253923	0.74	0.910385700718773	0.205967055755948	0.486557565945257	0.0022	0.0021	0.0288	0.1413	0.0064	0.1665	0.2086	0.0092	0.0021	0.0066	0.0036	0.0187	0.004	0.0055	0.0191	0.1254	0.146	0.0024	0.0022	0.016	0.0205	0.0193	0.0074	0.0221	0.0043	0.0041
8	rs10104017	136340924	0.74	0.820062814253923	0.74	0.910385700718773	0.206680998785595	0.488327532078867	0.0022	0.0021	0.0288	0.1413	0.0064	0.1665	0.2086	0.0092	0.0021	0.0066	0.0036	0.0187	0.004	0.0055	0.0191	0.1254	0.146	0.0024	0.0022	0.016	0.0205	0.0193	0.0074	0.0221	0.0043	0.0041
8	rs76492255	136341026	0.74	0.820062814253923	0.74	0.910385700718773	0.200696047969536	0.488599981162082	0.0022	0.0021	0.0289	0.1413	0.0064	0.1665	0.2084	0.0093	0.0021	0.0066	0.0036	0.0187	0.004	0.0055	0.0191	0.1254	0.146	0.0024	0.0022	0.016	0.0205	0.0193	0.0074	0.0221	0.0044	0.0041
8	rs116966238	136344876	0.74	0.820062814253923	0.74	0.910385700718773	0.202261377339727	0.495560573879365	0.0022	0.0021	0.0289	0.1413	0.0064	0.1665	0.2084	0.0093	0.0021	0.0066	0.0036	0.0187	0.004	0.0055	0.0192	0.1254	0.146	0.0024	0.0022	0.016	0.0205	0.0193	0.0074	0.0221	0.0044	0.0041
8	rs2124276	136361281	0.74	0.820062814253923	0.74	0.910385700718773	0.213250111731911	0.507217165203945	0.0022	0.0021	0.0289	0.1412	0.0065	0.1664	0.2085	0.0093	0.0021	0.0066	0.0036	0.0186	0.004	0.0055	0.0192	0.1254	0.146	0.0023	0.0022	0.016	0.0205	0.0193	0.0073	0.0221	0.0044	0.0041
8	rs74587440	136367222	0.74	0.820062814253923	0.74	0.910385700718773	0.24128859061688	0.451646180523483	0.0022	0.0021	0.0293	0.1399	0.007	0.1657	0.2089	0.0094	0.002	0.0067	0.0038	0.0188	0.0039	0.0056	0.0193	0.1252	0.1465	0.0022	0.0021	0.0161	0.0206	0.0192	0.0073	0.0215	0.0047	0.0041
8	rs12056705	136376599	0.75	0.750298972197586	0.75	0.841047356078831	0.340953040288901	0.239205107862415	0.002	0.002	0.0301	0.137	0.0081	0.1642	0.2069	0.0097	0.0019	0.007	0.0042	0.0194	0.0039	0.0064	0.0195	0.1253	0.1492	0.0019	0.0021	0.0163	0.021	0.0183	0.0073	0.0213	0.0052	0.004
8	rs17592556	136384252	0.75	0.750298972197586	0.74	0.910385700718773	0.337524823770349	0.241758495810501	0.002	0.002	0.0301	0.137	0.0081	0.1641	0.2069	0.0097	0.0019	0.007	0.0042	0.0194	0.0039	0.0065	0.0195	0.1254	0.1492	0.0019	0.0021	0.0163	0.021	0.0183	0.0072	0.0213	0.0052	0.004
8	rs11786630	136385248	0.75	0.750298972197586	0.73	0.98319925910612	0.336955202885729	0.242314726367824	0.002	0.002	0.0301	0.137	0.0081	0.1641	0.2069	0.0097	0.0019	0.007	0.0042	0.0194	0.0039	0.0065	0.0195	0.1254	0.1492	0.0019	0.0021	0.0163	0.021	0.0183	0.0072	0.0213	0.0052	0.004
8	rs74544023	136401802	0.74	0.820062814253923	0.73	0.98319925910612	0.297700020967453	0.242648660608635	0.002	0.002	0.0301	0.1372	0.0081	0.1636	0.2068	0.0097	0.0018	0.007	0.0043	0.0194	0.0039	0.0065	0.0195	0.1255	0.1493	0.0019	0.002	0.0163	0.0211	0.0182	0.0072	0.0215	0.0052	0.0038
8	rs76960819	136414764	0.74	0.820062814253923	0.73	0.98319925910612	0.240683016055812	0.212878157496688	0.002	0.002	0.0303	0.1375	0.0082	0.1629	0.2067	0.0097	0.0018	0.007	0.0043	0.0195	0.0038	0.0067	0.0194	0.1258	0.1495	0.0018	0.002	0.0163	0.0213	0.018	0.0071	0.0219	0.0053	0.0036
8	rs930836	136417980	0.74	0.820062814253923	0.73	0.98319925910612	0.240553359207099	0.21255813402868	0.002	0.002	0.0303	0.1375	0.0082	0.1629	0.2067	0.0097	0.0018	0.007	0.0043	0.0195	0.0038	0.0067	0.0194	0.1258	0.1495	0.0018	0.002	0.0163	0.0213	0.018	0.0071	0.0219	0.0053	0.0036
8	rs7823284	136418136	0.74	0.820062814253923	0.73	0.98319925910612	0.240553359207099	0.21255813402868	0.002	0.002	0.0303	0.1375	0.0082	0.1629	0.2067	0.0097	0.0018	0.007	0.0043	0.0195	0.0038	0.0067	0.0194	0.1258	0.1495	0.0018	0.002	0.0163	0.0213	0.018	0.0071	0.0219	0.0053	0.0036
8	rs61466408	136433470	0.74	0.820062814253923	0.73	0.98319925910612	0.262149675513832	0.234124505675388	0.0019	0.002	0.0302	0.1373	0.0082	0.1628	0.2068	0.0098	0.0017	0.007	0.0043	0.0195	0.0038	0.0068	0.0194	0.1258	0.1495	0.0018	0.002	0.0163	0.0213	0.0179	0.0071	0.0218	0.0053	0.0036
8	rs74840332	136438654	0.74	0.820062814253923	0.74	0.910385700718773	0.262013810379245	0.207142208090513	0.0019	0.0021	0.03	0.1368	0.0083	0.1628	0.2071	0.0099	0.0017	0.0071	0.0044	0.0196	0.0037	0.0071	0.0195	0.1258	0.1495	0.0017	0.0019	0.0163	0.0212	0.0179	0.007	0.0218	0.0054	0.0035
8	rs897409	136439981	0.74	0.820062814253923	0.73	0.98319925910612	0.266654687110999	0.188507908465987	0.0018	0.0021	0.0299	0.1366	0.0084	0.1627	0.2073	0.01	0.0016	0.0071	0.0045	0.0196	0.0037	0.0073	0.0196	0.1258	0.1496	0.0016	0.0018	0.0163	0.0212	0.0179	0.007	0.0218	0.0055	0.0035
8	rs72732339	136446369	0.74	0.820062814253923	0.73	0.98319925910612	0.27495220256463	0.170580301813617	0.0017	0.0022	0.0297	0.136	0.0085	0.1626	0.2077	0.0102	0.0015	0.0072	0.0046	0.0197	0.0036	0.0077	0.0197	0.1257	0.1496	0.0015	0.0017	0.0163	0.0211	0.0178	0.007	0.0217	0.0056	0.0034
8	rs117702836	136448781	0.75	0.750298972197586	0.73	0.98319925910612	0.279668145961166	0.178360128274988	0.0017	0.0022	0.0296	0.1359	0.0085	0.1625	0.2078	0.0102	0.0015	0.0072	0.0046	0.0197	0.0036	0.0077	0.0196	0.1256	0.15	0.0015	0.0017	0.0163	0.0211	0.0178	0.007	0.0217	0.0056	0.0034
8	rs13258352	136452952	0.75	0.750298972197586	0.73	0.98319925910612	0.279199296178582	0.177556673590992	0.0017	0.0022	0.0296	0.1357	0.0086	0.1625	0.2082	0.0103	0.0015	0.0072	0.0047	0.0197	0.0035	0.0077	0.0196	0.1256	0.15	0.0014	0.0017	0.0163	0.0211	0.0178	0.007	0.0217	0.0056	0.0033
8	rs117553555	136456755	0.75	0.750298972197586	0.73	0.98319925910612	0.280466160762785	0.181384203457618	0.0017	0.0022	0.0295	0.1356	0.0086	0.1625	0.2083	0.0103	0.0015	0.0072	0.0047	0.0197	0.0035	0.0077	0.0196	0.1256	0.15	0.0014	0.0017	0.0163	0.0211	0.0177	0.007	0.0217	0.0056	0.0033
8	rs12679393	136475038	0.75	0.750298972197586	0.73	0.98319925910612	0.286276398928375	0.143120227883064	0.0016	0.0023	0.0294	0.1352	0.0086	0.1625	0.2093	0.0104	0.0014	0.0073	0.0048	0.0198	0.0034	0.0078	0.0195	0.1255	0.15	0.0013	0.0016	0.0163	0.0211	0.0176	0.007	0.0217	0.0057	0.0032
8	rs17601051	136476759	0.75	0.750298972197586	0.73	0.98319925910612	0.285801637207773	0.139879689446341	0.0016	0.0023	0.0294	0.1352	0.0086	0.1625	0.2094	0.0104	0.0014	0.0073	0.0048	0.0198	0.0034	0.0078	0.0195	0.1255	0.1501	0.0013	0.0016	0.0163	0.0211	0.0176	0.007	0.0217	0.0057	0.0032
8	rs4909485	136501021	0.75	0.750298972197586	0.73	0.98319925910612	0.252021784109093	0.125150796408133	0.0015	0.0022	0.0292	0.1352	0.0082	0.1624	0.2108	0.0102	0.0013	0.0073	0.0048	0.0197	0.0033	0.0078	0.0194	0.1253	0.1505	0.0012	0.0015	0.0162	0.0213	0.0173	0.007	0.0216	0.0056	0.0032
8	rs17601771	136511979	0.75	0.750298972197586	0.73	0.98319925910612	0.252598461842005	0.117973900030531	0.0015	0.0022	0.0292	0.1353	0.0081	0.1623	0.2113	0.0101	0.0013	0.0071	0.0049	0.0197	0.0033	0.0079	0.0194	0.1252	0.1507	0.0012	0.0015	0.0162	0.0213	0.0172	0.007	0.0215	0.0057	0.0032
8	rs4398962	136518183	0.75	0.750298972197586	0.73	0.98319925910612	0.246820312487709	0.118493618503065	0.0015	0.0022	0.0292	0.1353	0.0081	0.1623	0.2113	0.0101	0.0013	0.0071	0.0049	0.0197	0.0032	0.0079	0.0194	0.1252	0.1508	0.0012	0.0015	0.0162	0.0213	0.0172	0.007	0.0219	0.0057	0.0031
8	rs2317276	136530326	0.75	0.750298972197586	0.73	0.98319925910612	0.245114258114349	0.120668375289539	0.0015	0.0022	0.0292	0.1353	0.0081	0.1623	0.211	0.0101	0.0013	0.0071	0.0048	0.0197	0.0032	0.0079	0.0194	0.1252	0.1509	0.0012	0.0015	0.0162	0.0213	0.0173	0.007	0.0219	0.0057	0.0031
8	rs76225148	136545869	0.75	0.750298972197586	0.73	0.98319925910612	0.241851660827709	0.117455045604704	0.0015	0.0022	0.0292	0.1353	0.0081	0.1623	0.211	0.0101	0.0013	0.0071	0.0048	0.0197	0.0032	0.0079	0.0194	0.1252	0.1509	0.0012	0.0015	0.0162	0.0213	0.0173	0.007	0.0219	0.0057	0.0031
8	rs77474918	136556573	0.75	0.750298972197586	0.73	0.98319925910612	0.243327724158662	0.116850809762216	0.0015	0.0022	0.0292	0.1354	0.0081	0.1623	0.2111	0.0101	0.0013	0.0071	0.0048	0.0197	0.0032	0.0078	0.0194	0.1251	0.1509	0.0012	0.0015	0.0162	0.0213	0.0174	0.007	0.0218	0.0057	0.0031
8	rs116856278	136558883	0.75	0.750298972197586	0.72	1.059530599108	0.243632233321334	0.117541461267201	0.0015	0.0022	0.0292	0.1354	0.0081	0.1623	0.2111	0.0101	0.0013	0.0071	0.0048	0.0197	0.0032	0.0078	0.0194	0.1251	0.151	0.0012	0.0015	0.0162	0.0213	0.0174	0.007	0.0218	0.0057	0.0031
8	rs16905402	136561421	0.75	0.750298972197586	0.73	0.98319925910612	0.243023424554088	0.119709645627486	0.0015	0.0022	0.0292	0.1354	0.0081	0.1623	0.2112	0.0101	0.0013	0.0071	0.0048	0.0197	0.0032	0.0078	0.0193	0.125	0.151	0.0012	0.0015	0.0162	0.0213	0.0174	0.007	0.0218	0.0057	0.0031
8	rs79126047	136564524	0.75	0.750298972197586	0.73	0.98319925910612	0.240553359207099	0.110367133129176	0.0015	0.0022	0.0292	0.1354	0.0081	0.1624	0.2112	0.0101	0.0013	0.0071	0.0048	0.0197	0.0032	0.0078	0.0193	0.125	0.151	0.0012	0.0015	0.0161	0.0213	0.0175	0.007	0.0218	0.0057	0.0031
8	rs28619270	136567194	0.75	0.750298972197586	0.72	1.059530599108	0.241981702792771	0.108600609017041	0.0015	0.0022	0.0292	0.1354	0.0081	0.1624	0.2112	0.0101	0.0013	0.0071	0.0048	0.0197	0.0032	0.0078	0.0193	0.125	0.151	0.0012	0.0015	0.0161	0.0213	0.0175	0.007	0.0218	0.0057	0.0031
8	rs78890619	136569027	0.75	0.750298972197586	0.72	1.059530599108	0.241851660827709	0.106511917866313	0.0015	0.0022	0.0292	0.1354	0.0081	0.1624	0.2112	0.0101	0.0013	0.0071	0.0048	0.0197	0.0032	0.0078	0.0193	0.125	0.151	0.0012	0.0015	0.0161	0.0213	0.0175	0.007	0.0218	0.0057	0.0031
8	rs75048131	136592196	0.75	0.750298972197586	0.72	1.059530599108	0.242241902234397	0.108097900011537	0.0014	0.0022	0.0291	0.1353	0.0081	0.1624	0.2112	0.0101	0.0013	0.0071	0.0048	0.0197	0.0032	0.0078	0.0192	0.125	0.1513	0.0012	0.0014	0.0161	0.0212	0.0176	0.007	0.0218	0.0057	0.0031
8	rs117844551	136608501	0.74	0.820062814253923	0.72	1.059530599108	0.248005234083979	0.110198422038498	0.0014	0.0022	0.0292	0.1353	0.0082	0.1624	0.2112	0.0099	0.0013	0.0071	0.0047	0.0197	0.0032	0.0077	0.0192	0.125	0.1514	0.0012	0.0014	0.0162	0.0212	0.0176	0.007	0.0218	0.0057	0.0031
8	rs10102109	136620393	0.74	0.820062814253923	0.72	1.059530599108	0.254065573230013	0.101236627245305	0.0014	0.0022	0.0292	0.1353	0.0082	0.1625	0.2112	0.0096	0.0013	0.0071	0.0047	0.0197	0.0032	0.0076	0.0192	0.125	0.1516	0.0012	0.0014	0.0163	0.0212	0.0177	0.007	0.0218	0.0057	0.0031
8	rs77501068	136629296	0.74	0.820062814253923	0.73	0.98319925910612	0.270832369872761	0.0939170803644566	0.0014	0.0022	0.029	0.1353	0.0082	0.1627	0.2105	0.0094	0.0014	0.0071	0.0048	0.0197	0.0033	0.0075	0.0192	0.1253	0.1515	0.0012	0.0015	0.0164	0.0212	0.0177	0.0071	0.0219	0.0059	0.0032
8	rs6988957	136648464	0.74	0.820062814253923	0.73	0.98319925910612	0.271524371476266	0.092731380121171	0.0014	0.0022	0.029	0.1353	0.0082	0.1627	0.2105	0.0094	0.0014	0.0071	0.0048	0.0197	0.0033	0.0075	0.0192	0.1254	0.1515	0.0012	0.0015	0.0164	0.0212	0.0177	0.0071	0.0219	0.0059	0.0032
8	rs62525217	136648515	0.74	0.820062814253923	0.73	0.98319925910612	0.271524371476266	0.0928891291361596	0.0014	0.0022	0.029	0.1353	0.0082	0.1627	0.2105	0.0094	0.0014	0.0071	0.0048	0.0197	0.0033	0.0075	0.0192	0.1254	0.1515	0.0012	0.0015	0.0164	0.0212	0.0177	0.0071	0.0219	0.0059	0.0032
8	rs10112691	136649677	0.74	0.820062814253923	0.73	0.98319925910612	0.271016810350607	0.0925737372595318	0.0014	0.0022	0.029	0.1353	0.0082	0.1627	0.2105	0.0094	0.0014	0.0071	0.0048	0.0197	0.0033	0.0075	0.0192	0.1253	0.1514	0.0012	0.0015	0.0164	0.0212	0.0177	0.0071	0.0219	0.0059	0.0032
8	rs34156172	136650198	0.74	0.820062814253923	0.73	0.98319925910612	0.285896555809643	0.0963863223204539	0.0014	0.0022	0.029	0.1353	0.0084	0.1627	0.2101	0.0094	0.0014	0.0071	0.0048	0.0197	0.0033	0.0075	0.0194	0.1253	0.1514	0.0012	0.0015	0.0164	0.0212	0.0177	0.0071	0.0219	0.0059	0.0032
8	rs6984897	136657233	0.74	0.820062814253923	0.73	0.98319925910612	0.284806010666514	0.100015331350576	0.0014	0.0022	0.029	0.1354	0.0084	0.1627	0.2101	0.0092	0.0014	0.0071	0.0048	0.0196	0.0033	0.0075	0.0195	0.1254	0.1514	0.0012	0.0015	0.0164	0.0212	0.0177	0.0071	0.0219	0.0059	0.0032
8	rs28589572	136662409	0.74	0.820062814253923	0.73	0.98319925910612	0.270924581630825	0.0993663407628129	0.0014	0.0022	0.029	0.1356	0.0084	0.1626	0.2101	0.0092	0.0013	0.0071	0.0048	0.0196	0.0033	0.0076	0.0195	0.1255	0.1512	0.0012	0.0015	0.0164	0.0212	0.0176	0.0071	0.0218	0.006	0.0031
8	rs117913044	136665224	0.75	0.750298972197586	0.73	0.98319925910612	0.256968915400123	0.10017783667289	0.0014	0.0022	0.029	0.1358	0.0084	0.1626	0.2101	0.0091	0.0014	0.0072	0.0049	0.0196	0.0033	0.0077	0.0195	0.1256	0.1511	0.0012	0.0015	0.0163	0.0211	0.0176	0.0071	0.0217	0.006	0.0031
8	rs117258423	136665790	0.75	0.750298972197586	0.73	0.98319925910612	0.250561148131598	0.0958265468292413	0.0014	0.0022	0.029	0.1359	0.0084	0.1625	0.21	0.0091	0.0014	0.0072	0.005	0.0196	0.0032	0.0077	0.0195	0.1256	0.151	0.0012	0.0014	0.0163	0.0211	0.0176	0.0071	0.0216	0.006	0.0031
8	rs28694619	136667045	0.74	0.820062814253923	0.73	0.98319925910612	0.239776227058556	0.0979121601905018	0.0014	0.0022	0.029	0.1361	0.0084	0.1625	0.2099	0.0092	0.0014	0.0073	0.0051	0.0195	0.0032	0.0078	0.0195	0.1257	0.1506	0.0012	0.0014	0.0163	0.0212	0.0176	0.0071	0.0216	0.006	0.0032
8	rs72734037	136670790	0.74	0.820062814253923	0.73	0.98319925910612	0.231954160650615	0.0925737372595318	0.0014	0.0022	0.029	0.1365	0.0083	0.1623	0.2099	0.0091	0.0014	0.0074	0.0052	0.0195	0.0032	0.0079	0.0195	0.1258	0.1503	0.0012	0.0013	0.0163	0.0211	0.0176	0.0071	0.0214	0.0061	0.0031
8	rs62525222	136678961	0.74	0.820062814253923	0.73	0.98319925910612	0.262466843005446	0.0917871177191262	0.0014	0.0021	0.0291	0.1368	0.0085	0.1623	0.2098	0.0091	0.0014	0.0075	0.0054	0.0195	0.0032	0.0081	0.0194	0.126	0.1499	0.0012	0.0012	0.0162	0.0211	0.0176	0.0072	0.0211	0.0062	0.0032
8	rs72734051	136679489	0.74	0.820062814253923	0.74	0.910385700718773	0.261787453548312	0.0881258425092781	0.0014	0.0021	0.0291	0.1368	0.0085	0.1623	0.2098	0.0091	0.0014	0.0075	0.0054	0.0195	0.0032	0.0081	0.0194	0.126	0.1499	0.0012	0.0012	0.0162	0.0211	0.0176	0.0072	0.0211	0.0062	0.0032
8	rs4075568	136682479	0.74	0.820062814253923	0.74	0.910385700718773	0.265193966491622	0.0838416024055683	0.0014	0.0021	0.0291	0.1369	0.0085	0.1622	0.2097	0.0091	0.0014	0.0075	0.0054	0.0195	0.0032	0.0081	0.0193	0.1261	0.1499	0.0012	0.0012	0.0162	0.0211	0.0176	0.0072	0.0211	0.0062	0.0032
8	rs57638015	136683097	0.74	0.820062814253923	0.74	0.910385700718773	0.258180210576167	0.084980754784386	0.0014	0.0021	0.0291	0.1369	0.0084	0.1622	0.2097	0.0091	0.0014	0.0075	0.0054	0.0194	0.0032	0.0081	0.0195	0.126	0.1498	0.0012	0.0012	0.0162	0.0211	0.0176	0.0072	0.0211	0.0062	0.0032
8	rs76117275	136683687	0.74	0.820062814253923	0.74	0.910385700718773	0.259214503083658	0.0943136355729378	0.0014	0.0021	0.0291	0.1369	0.0084	0.1622	0.2097	0.0091	0.0014	0.0075	0.0054	0.0194	0.0032	0.0081	0.0195	0.126	0.1498	0.0012	0.0012	0.0161	0.0211	0.0176	0.0072	0.0211	0.0062	0.0032
8	rs117194975	136685828	0.74	0.820062814253923	0.74	0.910385700718773	0.258989465307455	0.116506062240943	0.0014	0.0021	0.0291	0.137	0.0084	0.1622	0.2097	0.0091	0.0014	0.0076	0.0054	0.0194	0.0031	0.0081	0.0195	0.126	0.1498	0.0011	0.0012	0.0161	0.021	0.0176	0.0072	0.021	0.0063	0.0032
8	rs62525226	136686967	0.75	0.750298972197586	0.74	0.910385700718773	0.255626673989937	0.108684480987511	0.0014	0.0021	0.0291	0.1372	0.0084	0.162	0.21	0.009	0.0013	0.0076	0.0054	0.0195	0.0031	0.0081	0.0194	0.126	0.1497	0.0011	0.0012	0.0161	0.021	0.0175	0.0072	0.021	0.0063	0.0032
8	rs35971969	136689789	0.75	0.750298972197586	0.74	0.910385700718773	0.0457283664372158	0.141080163726806	0.0011	0.0019	0.0293	0.141	0.0077	0.1598	0.2141	0.0095	0.001	0.0098	0.0067	0.0203	0.0021	0.0085	0.0192	0.1259	0.1457	7e-04	0.001	0.0149	0.021	0.0163	0.0072	0.0199	0.0073	0.0022
8	rs7002795	136690813	0.75	0.750298972197586	0.74	0.910385700718773	0.0228684389947096	0.196139671571806	0.0011	0.0019	0.0296	0.1406	0.0074	0.1602	0.2139	0.0096	0.001	0.0103	0.0073	0.02	0.0019	0.0086	0.0187	0.1262	0.1466	7e-04	0.001	0.0148	0.0212	0.016	0.0072	0.0197	0.0076	0.0016
8	rs13260513	136690887	0.75	0.750298972197586	0.74	0.910385700718773	0.0233668137727364	0.20366263355854	0.0011	0.0019	0.0296	0.1406	0.0074	0.1602	0.2139	0.0096	0.001	0.0103	0.0073	0.02	0.0019	0.0086	0.0187	0.1261	0.1466	7e-04	0.001	0.0148	0.0212	0.016	0.0072	0.0197	0.0076	0.0016
8	rs78715317	136693014	0.75	0.750298972197586	0.74	0.910385700718773	0.0236578589359222	0.230939624699102	0.0011	0.0018	0.0294	0.1408	0.0074	0.16	0.2143	0.0096	0.001	0.0104	0.0074	0.0201	0.0018	0.0086	0.0186	0.1254	0.1471	6e-04	9e-04	0.0148	0.0212	0.0159	0.0072	0.0199	0.0077	0.0014
8	rs55769860	136693814	0.75	0.750298972197586	0.74	0.910385700718773	0.0229065017654365	0.229625873785198	0.0011	0.0018	0.0293	0.1409	0.0074	0.1599	0.2144	0.0096	0.001	0.0104	0.0074	0.0202	0.0018	0.0086	0.0187	0.1252	0.1472	6e-04	9e-04	0.0148	0.0212	0.0159	0.0072	0.0199	0.0077	0.0014
8	rs11989808	136697452	0.74	0.820062814253923	0.74	0.910385700718773	0.0210048314965035	0.236660424985472	0.0011	0.0018	0.0292	0.1412	0.0074	0.1597	0.2148	0.0096	9e-04	0.0104	0.0074	0.0203	0.0017	0.0085	0.0187	0.1246	0.1476	6e-04	9e-04	0.0148	0.0213	0.0159	0.0071	0.02	0.0078	0.0013
8	rs4636240	136697616	0.74	0.820062814253923	0.74	0.910385700718773	0.0209780102791569	0.23876192736424	0.0011	0.0018	0.0292	0.1412	0.0074	0.1597	0.2148	0.0096	9e-04	0.0104	0.0074	0.0203	0.0017	0.0084	0.0187	0.1246	0.1476	6e-04	9e-04	0.0148	0.0213	0.0159	0.0071	0.02	0.0078	0.0013
8	rs72734066	136699160	0.74	0.820062814253923	0.75	0.841047356078831	0.0210495886291597	0.25578533317104	0.0011	0.0018	0.0292	0.1413	0.0074	0.1596	0.2147	0.0096	9e-04	0.0104	0.0075	0.0204	0.0017	0.0084	0.0187	0.1247	0.1476	6e-04	8e-04	0.0147	0.0213	0.0158	0.0071	0.02	0.0078	0.0013
8	rs61659291	136704023	0.74	0.820062814253923	0.75	0.841047356078831	0.0251420011639405	0.297766816158571	0.0011	0.0018	0.0294	0.1417	0.0072	0.1592	0.2145	0.0097	7e-04	0.0106	0.0075	0.0209	0.0016	0.0085	0.0188	0.1249	0.1477	6e-04	8e-04	0.0146	0.0212	0.0156	0.0072	0.02	0.0078	0.0012
8	rs4243849	136713137	0.74	0.820062814253923	0.75	0.841047356078831	0.027583430780478	0.297648185287458	0.0011	0.0018	0.0295	0.1418	0.0071	0.1591	0.2144	0.0097	6e-04	0.0106	0.0075	0.021	0.0016	0.0085	0.0189	0.125	0.1478	6e-04	7e-04	0.0146	0.0212	0.0156	0.0072	0.02	0.0078	0.0012
8	rs57193778	136718087	0.74	0.820062814253923	0.75	0.841047356078831	0.0293621618045897	0.294450550902146	0.0011	0.0018	0.0295	0.1418	0.0071	0.159	0.2145	0.0096	6e-04	0.0107	0.0075	0.021	0.0015	0.0085	0.0189	0.1251	0.1478	6e-04	7e-04	0.0146	0.0211	0.0155	0.0072	0.02	0.0078	0.0012
8	rs78257995	136719679	0.74	0.820062814253923	0.75	0.841047356078831	0.0295786318667623	0.295752031934044	0.0011	0.0018	0.0295	0.1418	0.007	0.159	0.2143	0.0096	6e-04	0.0107	0.0075	0.0211	0.0015	0.0085	0.0189	0.1252	0.1479	6e-04	7e-04	0.0146	0.0211	0.0155	0.0072	0.02	0.0078	0.0012
8	rs79313821	136729309	0.74	0.820062814253923	0.75	0.841047356078831	0.0361844821279896	0.297173804336051	0.0011	0.0018	0.0296	0.1421	0.007	0.1588	0.2141	0.0094	6e-04	0.0109	0.0076	0.0212	0.0015	0.0086	0.0188	0.1253	0.1481	6e-04	7e-04	0.0147	0.0211	0.0153	0.0072	0.0198	0.0078	0.0011
8	rs4292726	136730119	0.74	0.820062814253923	0.75	0.841047356078831	0.0362239556002854	0.298716375635655	0.0011	0.0018	0.0296	0.1421	0.007	0.1588	0.2141	0.0094	6e-04	0.0109	0.0076	0.0212	0.0015	0.0086	0.0188	0.1253	0.1481	6e-04	7e-04	0.0147	0.0211	0.0154	0.0072	0.0198	0.0078	0.0011
8	rs72735926	136734936	0.74	0.820062814253923	0.75	0.841047356078831	0.0379632943451165	0.2803665557511	0.0012	0.0018	0.0295	0.1429	0.0069	0.1587	0.2137	0.0092	6e-04	0.0109	0.0076	0.0212	0.0016	0.0087	0.0187	0.1251	0.1483	6e-04	8e-04	0.0149	0.0208	0.0153	0.0072	0.0195	0.0079	0.0011
8	rs11781444	136734968	0.74	0.820062814253923	0.75	0.841047356078831	0.0381812817633863	0.279318783831548	0.0012	0.0018	0.0295	0.1429	0.0069	0.1587	0.2137	0.0092	6e-04	0.0109	0.0076	0.0212	0.0016	0.0087	0.0187	0.1251	0.1483	6e-04	8e-04	0.0149	0.0208	0.0153	0.0072	0.0195	0.0079	0.0011
8	rs56189243	136739837	0.73	0.893795165105119	0.78	0.653412240020304	0.0425327491611305	0.270864990982029	0.0012	0.0018	0.0296	0.1436	0.0069	0.158	0.2134	0.0092	9e-04	0.0111	0.0076	0.021	0.0015	0.0086	0.0187	0.1245	0.1494	4e-04	8e-04	0.0149	0.0206	0.0153	0.0073	0.0194	0.0078	0.0011
8	rs6577665	136741279	0.73	0.893795165105119	0.78	0.653412240020304	0.0465833361539531	0.268792868923807	0.0012	0.0018	0.0297	0.1439	0.0068	0.1578	0.2133	0.0093	0.001	0.0112	0.0076	0.0209	0.0015	0.0086	0.0187	0.1243	0.1497	3e-04	8e-04	0.0149	0.0206	0.0153	0.0074	0.0194	0.0078	0.0011
8	rs117711156	136745037	0.73	0.893795165105119	0.78	0.653412240020304	0.0424152397319317	0.264549066928429	0.0012	0.0019	0.0297	0.1441	0.0068	0.1577	0.2132	0.0092	9e-04	0.0112	0.0076	0.021	0.0015	0.0086	0.0186	0.1241	0.1502	3e-04	8e-04	0.0148	0.0206	0.0152	0.0074	0.0193	0.0077	0.0011
8	rs9657442	136748778	0.73	0.893795165105119	0.78	0.653412240020304	0.0414831554222053	0.262492136675209	0.0011	0.0019	0.0298	0.1444	0.0067	0.1575	0.213	0.0092	9e-04	0.0112	0.0076	0.021	0.0015	0.0086	0.0186	0.1237	0.151	4e-04	9e-04	0.0147	0.0206	0.0151	0.0075	0.0192	0.0077	0.0012
8	rs75037530	136757837	0.72	0.971554139537083	0.78	0.653412240020304	0.0239613277344806	0.255445767887816	0.001	0.0021	0.0298	0.1448	0.0068	0.1562	0.212	0.0091	9e-04	0.0112	0.0076	0.0209	0.0013	0.0086	0.0187	0.1235	0.1529	5e-04	0.001	0.0145	0.0205	0.0155	0.0079	0.0187	0.0078	0.0012
8	rs57318033	136759273	0.72	0.971554139537083	0.78	0.653412240020304	0.0245565936821786	0.257485285814988	0.001	0.0021	0.0298	0.1448	0.0068	0.156	0.2119	0.0092	8e-04	0.0112	0.0076	0.0208	0.0013	0.0086	0.0187	0.1235	0.1531	5e-04	0.001	0.0145	0.0205	0.0155	0.008	0.0186	0.0078	0.0012
8	rs7015466	136763184	0.72	0.971554139537083	0.78	0.653412240020304	0.0233571567545475	0.260781864474684	0.001	0.0021	0.0299	0.1448	0.0068	0.1559	0.2118	0.0092	8e-04	0.0113	0.0076	0.0208	0.0013	0.0086	0.0188	0.1235	0.1532	5e-04	0.001	0.0144	0.0205	0.0156	0.008	0.0186	0.0078	0.0012
8	rs11783072	136769422	0.71	1.05339378298732	0.78	0.653412240020304	0.0304557714712313	0.304074540956439	0.001	0.0022	0.0309	0.1437	0.0069	0.1551	0.2109	0.0092	8e-04	0.0116	0.0076	0.0212	0.0014	0.0084	0.019	0.1234	0.1537	6e-04	0.0011	0.0142	0.0203	0.0158	0.0083	0.0185	0.0079	0.0014
8	rs59287441	136772775	0.72	0.971554139537083	0.78	0.653412240020304	0.0247573453681688	0.262035722368887	0.001	0.0023	0.031	0.1433	0.0066	0.1543	0.2118	0.0088	9e-04	0.0119	0.0074	0.021	0.0017	0.0081	0.0188	0.1253	0.1537	8e-04	0.0012	0.0135	0.02	0.0164	0.0087	0.0177	0.0079	0.0014
8	rs57246837	136773336	0.72	0.971554139537083	0.78	0.653412240020304	0.0244965959204491	0.257145012194247	0.001	0.0023	0.031	0.1432	0.0066	0.1542	0.2118	0.0088	9e-04	0.0119	0.0074	0.021	0.0017	0.0081	0.0188	0.1254	0.1537	8e-04	0.0012	0.0135	0.0199	0.0164	0.0087	0.0176	0.0079	0.0014
8	rs13252060	136774685	0.71	1.05339378298732	0.78	0.653412240020304	0.0254281492176011	0.26294879905751	0.001	0.0023	0.0311	0.1431	0.0065	0.1539	0.2118	0.0088	9e-04	0.0119	0.0073	0.021	0.0017	0.008	0.0188	0.1258	0.1538	8e-04	0.0012	0.0135	0.0199	0.0164	0.0087	0.0176	0.0079	0.0014
8	rs72735973	136778540	0.71	1.05339378298732	0.78	0.653412240020304	0.0278124180213517	0.234454778689623	0.0011	0.0023	0.0311	0.143	0.0065	0.1538	0.2117	0.0089	9e-04	0.0119	0.0073	0.021	0.002	0.008	0.0188	0.126	0.1538	8e-04	0.0012	0.0134	0.0199	0.0164	0.0087	0.0175	0.0079	0.0013
8	rs78006339	136785415	0.71	1.05339378298732	0.78	0.653412240020304	0.0227924499126096	0.233134587761115	0.0012	0.0023	0.0312	0.1433	0.0065	0.1535	0.2113	0.0089	9e-04	0.0119	0.0073	0.0209	0.0019	0.0079	0.0187	0.1263	0.1539	8e-04	0.0012	0.0133	0.0199	0.0163	0.0087	0.0175	0.0079	0.0014
8	rs78722904	136787961	0.71	1.05339378298732	0.78	0.653412240020304	0.0203591918916191	0.238983484682923	0.0012	0.0023	0.0314	0.1436	0.0065	0.1532	0.211	0.0091	9e-04	0.0118	0.0072	0.0209	0.0017	0.0078	0.0187	0.1271	0.1539	8e-04	0.0012	0.0131	0.02	0.0163	0.0088	0.0173	0.008	0.0014
8	rs11786470	136788550	0.71	1.05339378298732	0.78	0.653412240020304	0.0228779504210839	0.253637154796602	0.0013	0.0023	0.0314	0.1437	0.0065	0.1529	0.2109	0.0091	9e-04	0.0118	0.0072	0.0209	0.0017	0.0078	0.0187	0.1271	0.1539	8e-04	0.0012	0.0131	0.02	0.0163	0.0088	0.0173	0.0081	0.0013
8	rs28424078	136792908	0.71	1.05339378298732	0.79	0.597486775499064	0.020782077809218	0.248908903717352	0.0013	0.0023	0.0314	0.1436	0.0065	0.1529	0.2108	0.0092	9e-04	0.0118	0.0072	0.0209	0.0017	0.0078	0.0187	0.127	0.1539	9e-04	0.0012	0.013	0.02	0.0164	0.0088	0.0173	0.0081	0.0013
8	rs72735985	136794473	0.71	1.05339378298732	0.78	0.653412240020304	0.0200202179472906	0.237544541087902	0.0013	0.0023	0.0314	0.1436	0.0065	0.153	0.2108	0.0092	9e-04	0.0118	0.0072	0.0209	0.0017	0.0078	0.0187	0.127	0.1539	9e-04	0.0012	0.013	0.02	0.0165	0.0088	0.0173	0.0081	0.0013
8	rs6993264	136815019	0.71	1.05339378298732	0.78	0.653412240020304	0.0186641200718879	0.239537666036898	0.0013	0.0023	0.0314	0.1435	0.0064	0.1536	0.2102	0.0092	9e-04	0.0118	0.0072	0.021	0.0017	0.0078	0.0187	0.1266	0.154	9e-04	0.0012	0.0129	0.0199	0.0166	0.0088	0.0173	0.0084	0.0014
8	rs12678843	136832856	0.71	1.05339378298732	0.78	0.653412240020304	0.0146029639985824	0.22875138966079	0.0013	0.0024	0.0315	0.1437	0.0064	0.1548	0.2104	0.0088	8e-04	0.0118	0.0071	0.0209	0.0017	0.0078	0.0186	0.1266	0.1537	9e-04	0.0012	0.0125	0.0197	0.0167	0.0087	0.0173	0.0084	0.0014
8	rs62527520	136833014	0.71	1.05339378298732	0.78	0.653412240020304	0.0136729627275694	0.206296871481922	0.0013	0.0024	0.0315	0.1437	0.0064	0.1548	0.2104	0.0088	8e-04	0.0118	0.0071	0.0209	0.0017	0.0077	0.0186	0.1266	0.1537	9e-04	0.0012	0.0125	0.0197	0.0167	0.0087	0.0173	0.0084	0.0014
8	rs59146499	136834832	0.71	1.05339378298732	0.78	0.653412240020304	0.0244466779592037	0.209472802260954	0.0014	0.0023	0.0323	0.144	0.0062	0.1545	0.2095	0.009	8e-04	0.0117	0.007	0.0208	0.0018	0.0077	0.0185	0.1265	0.1532	0.0012	0.0012	0.0126	0.0197	0.0169	0.0088	0.0172	0.0086	0.0018
8	rs75828476	136835221	0.71	1.05339378298732	0.78	0.653412240020304	0.0229923094870414	0.198949632167087	0.0015	0.0023	0.0323	0.1439	0.0062	0.1545	0.2093	0.009	8e-04	0.0117	0.007	0.0209	0.0018	0.0077	0.0185	0.1264	0.1532	0.0012	0.0012	0.0125	0.0197	0.017	0.0088	0.0172	0.0086	0.0018
8	rs7006817	136837092	0.71	1.05339378298732	0.78	0.653412240020304	0.0238435269312032	0.223744197961251	0.0015	0.0023	0.0324	0.1439	0.0062	0.1546	0.2091	0.009	9e-04	0.0117	0.0071	0.0209	0.0018	0.0077	0.0185	0.1264	0.1532	0.0013	0.0012	0.0125	0.0197	0.0171	0.0088	0.0172	0.0087	0.0018
8	rs62527524	136843503	0.71	1.05339378298732	0.78	0.653412240020304	0.0218118580269152	0.235777369120738	0.0016	0.0023	0.0323	0.1437	0.0062	0.1548	0.2091	0.0089	9e-04	0.0118	0.0071	0.021	0.0017	0.0076	0.0185	0.1262	0.1531	0.0012	0.0012	0.0125	0.0198	0.0173	0.0088	0.0173	0.0087	0.0018
8	rs72737854	136847648	0.7	1.1393643476553	0.78	0.653412240020304	0.0263531166979836	0.249807351088719	0.0017	0.0022	0.0322	0.1431	0.0062	0.1548	0.2091	0.0089	9e-04	0.0122	0.0072	0.0212	0.0017	0.0075	0.0184	0.1261	0.153	0.0011	0.0012	0.0124	0.0198	0.0174	0.0088	0.0174	0.0088	0.0018
8	rs79521506	136849918	0.7	1.1393643476553	0.78	0.653412240020304	0.0266914653554924	0.253411363149183	0.0017	0.0022	0.0322	0.1431	0.0062	0.1549	0.2091	0.0089	9e-04	0.0122	0.0072	0.0212	0.0017	0.0075	0.0184	0.1261	0.153	0.0011	0.0012	0.0124	0.0198	0.0174	0.0088	0.0174	0.0088	0.0018
8	rs11997099	136852613	0.7	1.1393643476553	0.78	0.653412240020304	0.0282301947545498	0.259075095769488	0.0018	0.0022	0.0322	0.1431	0.0062	0.1549	0.2091	0.0089	9e-04	0.0122	0.0072	0.0212	0.0017	0.0075	0.0184	0.1261	0.153	0.0011	0.0011	0.0124	0.0198	0.0174	0.0088	0.0174	0.0088	0.0018
8	rs9694171	136853995	0.7	1.1393643476553	0.78	0.653412240020304	0.0252235219540523	0.233794382761403	0.0018	0.0022	0.0322	0.1429	0.0062	0.1551	0.2089	0.0089	9e-04	0.0122	0.0072	0.0212	0.0017	0.0075	0.0184	0.1262	0.153	0.0011	0.0011	0.0124	0.0198	0.0174	0.0088	0.0174	0.0088	0.0018
8	rs6577678	136856373	0.7	1.1393643476553	0.78	0.653412240020304	0.0198050926236419	0.233684375168443	0.0018	0.0022	0.0322	0.1428	0.0062	0.1552	0.2092	0.0089	9e-04	0.0122	0.0072	0.0208	0.0017	0.0075	0.0184	0.1263	0.153	0.0011	0.0012	0.0124	0.0198	0.0174	0.0088	0.0174	0.0089	0.0018
8	rs7817680	136857888	0.7	1.1393643476553	0.78	0.653412240020304	0.0194813242638564	0.225264306881547	0.0018	0.0022	0.0322	0.1428	0.0062	0.1552	0.2092	0.0089	9e-04	0.0121	0.0072	0.0208	0.0017	0.0075	0.0184	0.1263	0.153	0.0011	0.0012	0.0124	0.0198	0.0175	0.0088	0.0174	0.0089	0.0018
8	rs62529361	136868747	0.7	1.1393643476553	0.78	0.653412240020304	0.0174542941327211	0.197907337250839	0.0018	0.0022	0.0321	0.1424	0.0061	0.1552	0.2094	0.0088	9e-04	0.0121	0.0072	0.0208	0.0017	0.0074	0.0183	0.1266	0.1528	0.0012	0.0012	0.0123	0.0199	0.0175	0.0088	0.0174	0.009	0.0018
8	rs73712162	136871425	0.69	1.22951255717774	0.78	0.653412240020304	0.0303975091902648	0.110704851781014	0.0018	0.0022	0.0318	0.1391	0.0057	0.1561	0.2115	0.0084	0.0012	0.0116	0.0073	0.0205	0.0016	0.0067	0.0182	0.1292	0.1512	0.0017	0.0015	0.0118	0.0204	0.0182	0.0089	0.0174	0.0093	0.0017
8	rs12680546	136871739	0.69	1.22951255717774	0.78	0.653412240020304	0.0307834930411331	0.111974809232771	0.0018	0.0022	0.0318	0.1391	0.0057	0.1561	0.2115	0.0084	0.0012	0.0116	0.0073	0.0205	0.0016	0.0067	0.0182	0.1292	0.1512	0.0017	0.0015	0.0118	0.0204	0.0182	0.0089	0.0174	0.0093	0.0017
8	rs79877925	136874202	0.69	1.22951255717774	0.78	0.653412240020304	0.0314582868552805	0.109440447081731	0.0019	0.0022	0.0318	0.139	0.0057	0.156	0.2115	0.0084	0.0012	0.0115	0.0073	0.0205	0.0016	0.0067	0.0181	0.1294	0.1512	0.0017	0.0015	0.0118	0.0205	0.0182	0.0089	0.0174	0.0094	0.0017
8	rs6577682	136878009	0.69	1.22951255717774	0.78	0.653412240020304	0.0357000944498575	0.118493618503065	0.0019	0.0022	0.0318	0.1388	0.0057	0.156	0.2115	0.0084	0.0012	0.0114	0.0073	0.0205	0.0017	0.0067	0.0181	0.1296	0.1511	0.0017	0.0015	0.0118	0.0205	0.0183	0.009	0.0174	0.0094	0.0017
8	rs13266064	136885871	0.69	1.22951255717774	0.78	0.653412240020304	0.0374759705303552	0.124002406190473	0.0019	0.0022	0.0318	0.1387	0.0057	0.1558	0.2118	0.0084	0.0012	0.0114	0.0072	0.0205	0.0017	0.0067	0.0184	0.1294	0.151	0.0018	0.0015	0.0117	0.0205	0.0184	0.009	0.0174	0.0094	0.0017
8	rs76483968	136887754	0.69	1.22951255717774	0.78	0.653412240020304	0.0373817182106435	0.121717540686718	0.0019	0.0022	0.0318	0.1387	0.0057	0.1558	0.2118	0.0084	0.0012	0.0114	0.0072	0.0205	0.0017	0.0067	0.0184	0.1294	0.151	0.0018	0.0015	0.0117	0.0205	0.0184	0.009	0.0174	0.0094	0.0017
8	rs75143991	136898786	0.69	1.22951255717774	0.78	0.653412240020304	0.0356349839696832	0.120493846665472	0.0019	0.0022	0.0317	0.1387	0.0057	0.1557	0.2118	0.0084	0.0012	0.0114	0.0072	0.0204	0.0017	0.0067	0.0184	0.1293	0.1513	0.0018	0.0015	0.0117	0.0205	0.0185	0.009	0.0174	0.0093	0.0017
8	rs7835316	136902139	0.69	1.22951255717774	0.78	0.653412240020304	0.0373413746177844	0.108852299542982	0.0019	0.0021	0.0318	0.1388	0.0056	0.1551	0.2128	0.0083	0.0013	0.0113	0.0071	0.0203	0.0018	0.0067	0.0182	0.1293	0.151	0.0018	0.0016	0.0118	0.0205	0.0189	0.009	0.0172	0.009	0.0018
8	rs17604183	136906228	0.69	1.22951255717774	0.78	0.653412240020304	0.0370598128713374	0.102463688367744	0.002	0.0021	0.0319	0.1388	0.0056	0.1552	0.213	0.0083	0.0013	0.0113	0.0071	0.0203	0.0018	0.0066	0.0182	0.1292	0.151	0.0018	0.0016	0.0118	0.0205	0.0189	0.009	0.0172	0.009	0.0018
8	rs16905422	136909592	0.69	1.22951255717774	0.78	0.653412240020304	0.0415988906599085	0.107512540683026	0.002	0.0021	0.032	0.1388	0.0056	0.1552	0.2133	0.0083	0.0014	0.0113	0.0071	0.0202	0.0018	0.0066	0.0181	0.129	0.151	0.0018	0.0017	0.0118	0.0203	0.019	0.0091	0.0171	0.0091	0.0018
8	rs75107642	136921172	0.69	1.22951255717774	0.79	0.597486775499064	0.041947424074389	0.108432939731538	0.002	0.0021	0.032	0.1388	0.0056	0.1552	0.2133	0.0083	0.0014	0.0113	0.0071	0.0202	0.0018	0.0066	0.0181	0.129	0.151	0.0018	0.0017	0.0118	0.0203	0.019	0.0091	0.0171	0.0091	0.0018
8	rs2922385	136924815	0.69	1.22951255717774	0.79	0.597486775499064	0.0418891967431829	0.108349142432876	0.002	0.0021	0.032	0.1388	0.0056	0.1552	0.2133	0.0083	0.0014	0.0113	0.0071	0.0202	0.0018	0.0066	0.0181	0.129	0.151	0.0018	0.0017	0.0118	0.0203	0.019	0.0091	0.0171	0.0091	0.0018
8	rs10104766	136927087	0.69	1.22951255717774	0.78	0.653412240020304	0.0322039876790851	0.0855144735683938	0.002	0.0022	0.032	0.1387	0.0056	0.1558	0.214	0.0083	0.0015	0.0114	0.007	0.0201	0.0019	0.0066	0.0179	0.1287	0.151	0.0018	0.0016	0.0116	0.0197	0.0189	0.0089	0.017	0.0091	0.0018
8	rs117136349	136930760	0.69	1.22951255717774	0.78	0.653412240020304	0.0349755642216778	0.0511472113061697	0.0022	0.0024	0.0321	0.139	0.0054	0.1556	0.2135	0.008	0.0017	0.0113	0.0067	0.0204	0.0021	0.0064	0.0176	0.1288	0.1515	0.002	0.0018	0.0118	0.0195	0.0182	0.0088	0.017	0.0088	0.0025
8	rs13275610	136932517	0.69	1.22951255717774	0.78	0.653412240020304	0.0505400817437503	0.0693281128621609	0.0023	0.0024	0.0321	0.1392	0.0054	0.1554	0.2131	0.0079	0.0018	0.0112	0.0065	0.0207	0.0022	0.0063	0.0174	0.1288	0.1517	0.002	0.0018	0.0119	0.0196	0.0179	0.0088	0.0171	0.0087	0.0029
8	rs72719874	136939184	0.69	1.22951255717774	0.78	0.653412240020304	0.0432573569054551	0.0696086068536865	0.0023	0.0026	0.0322	0.1391	0.0057	0.1553	0.213	0.0079	0.0018	0.0112	0.0065	0.0207	0.0022	0.0063	0.0175	0.1286	0.1518	0.002	0.0018	0.0119	0.0196	0.0179	0.0087	0.0172	0.0087	0.0029
8	rs77351424	136943332	0.69	1.22951255717774	0.78	0.653412240020304	0.0442315218509273	0.0732976358894361	0.0023	0.0026	0.0322	0.1391	0.0057	0.1553	0.213	0.0079	0.0018	0.0111	0.0065	0.0207	0.0022	0.0062	0.0175	0.1285	0.1518	0.002	0.0017	0.0119	0.0196	0.0179	0.0087	0.0172	0.0087	0.0029
8	rs1448719	136945157	0.69	1.22951255717774	0.78	0.653412240020304	0.0453125836933188	0.0831610867550122	0.0023	0.0026	0.0322	0.1391	0.0057	0.1553	0.213	0.0079	0.0018	0.0111	0.0065	0.0207	0.0022	0.0062	0.0175	0.1285	0.1518	0.002	0.0017	0.0119	0.0196	0.0179	0.0087	0.0173	0.0087	0.0029
8	rs72719881	136948048	0.69	1.22951255717774	0.78	0.653412240020304	0.0439602700502654	0.077798168634899	0.0023	0.0026	0.0322	0.1392	0.0057	0.1554	0.213	0.0079	0.0018	0.0111	0.0065	0.0207	0.0022	0.0062	0.0175	0.1285	0.1517	0.002	0.0017	0.0119	0.0196	0.0179	0.0087	0.0173	0.0087	0.0029
8	rs72719883	136948180	0.69	1.22951255717774	0.78	0.653412240020304	0.043885124189004	0.0784605750124373	0.0023	0.0026	0.0322	0.1392	0.0057	0.1554	0.213	0.0079	0.0018	0.0111	0.0065	0.0207	0.0022	0.0062	0.0175	0.1285	0.1517	0.002	0.0017	0.0119	0.0196	0.0179	0.0087	0.0173	0.0087	0.0029
8	rs76032927	136955370	0.68	1.32388185841529	0.78	0.653412240020304	0.0586792624948957	0.0640212142394095	0.0023	0.0027	0.0321	0.1398	0.0056	0.1547	0.213	0.0079	0.0019	0.0113	0.0064	0.021	0.0022	0.0062	0.0175	0.1289	0.1506	0.002	0.0017	0.0118	0.0196	0.0179	0.0088	0.0172	0.0087	0.0031
8	rs41376144	136959185	0.67	1.42251265947232	0.78	0.653412240020304	0.251888807014653	0.0716562263313227	0.0026	0.0029	0.0316	0.1409	0.0053	0.1539	0.2123	0.0078	0.0022	0.0121	0.0065	0.022	0.0023	0.0061	0.0179	0.1296	0.1469	0.0021	0.0018	0.0118	0.0199	0.018	0.009	0.0173	0.0085	0.0039
8	rs2978213	136959420	0.67	1.42251265947232	0.78	0.653412240020304	0.264783922588243	0.0622025491949414	0.0026	0.0029	0.0312	0.1406	0.0052	0.1544	0.2123	0.0078	0.0022	0.0121	0.0063	0.0221	0.0024	0.0061	0.0181	0.1297	0.1465	0.0021	0.0019	0.012	0.0201	0.018	0.009	0.0173	0.0084	0.0039
8	rs2978209	136960536	0.67	1.42251265947232	0.78	0.653412240020304	0.294218993416709	0.0586974023539478	0.0026	0.0029	0.031	0.1405	0.0052	0.1544	0.2126	0.0075	0.0022	0.0121	0.006	0.0223	0.0024	0.0059	0.0181	0.13	0.1465	0.0021	0.0019	0.012	0.0202	0.018	0.0089	0.0172	0.0083	0.004
8	rs113293305	136961356	0.67	1.42251265947232	0.78	0.653412240020304	0.314981199331852	0.0593521258112914	0.0026	0.0029	0.031	0.1405	0.0052	0.1545	0.2127	0.0074	0.0022	0.0121	0.006	0.0224	0.0024	0.0059	0.0181	0.1301	0.1466	0.0021	0.0019	0.012	0.0203	0.018	0.0088	0.0172	0.0083	0.004
8	rs76860178	136966335	0.67	1.42251265947232	0.78	0.653412240020304	0.345499497803889	0.0593521258112914	0.0026	0.0029	0.031	0.1404	0.0052	0.1545	0.2128	0.0073	0.0022	0.0121	0.0058	0.0225	0.0024	0.0058	0.0181	0.1303	0.1466	0.0021	0.0019	0.0119	0.0203	0.018	0.0088	0.0172	0.0083	0.0041
8	rs72721804	136981484	0.67	1.42251265947232	0.78	0.653412240020304	0.394348069744028	0.0641568089496956	0.0026	0.0029	0.0309	0.1403	0.0052	0.1545	0.213	0.0072	0.0022	0.0121	0.0056	0.0227	0.0025	0.0057	0.0181	0.1305	0.1466	0.0021	0.0019	0.0119	0.0205	0.0181	0.0087	0.0172	0.0082	0.0041
8	rs75995878	136982822	0.67	1.42251265947232	0.78	0.653412240020304	0.39333889746414	0.0756067560778512	0.0025	0.0029	0.0309	0.1403	0.0052	0.1546	0.213	0.0071	0.0022	0.0121	0.0056	0.0228	0.0025	0.0057	0.0181	0.1305	0.1467	0.002	0.0019	0.0119	0.0205	0.0181	0.0087	0.0172	0.0082	0.004
8	rs2922350	136986018	0.67	1.42251265947232	0.78	0.653412240020304	0.394797009350411	0.075026717366591	0.0025	0.0029	0.0309	0.1403	0.0052	0.1546	0.213	0.0071	0.0022	0.0121	0.0056	0.0228	0.0025	0.0057	0.0181	0.1305	0.1467	0.002	0.0019	0.0119	0.0205	0.0181	0.0087	0.0172	0.0082	0.004
8	rs116989851	136993201	0.68	1.32388185841529	0.78	0.653412240020304	0.417571171702265	0.084828510477898	0.0025	0.0031	0.0308	0.1409	0.0053	0.1544	0.2131	0.0071	0.0021	0.0121	0.0055	0.023	0.0025	0.0056	0.0185	0.13	0.1462	0.0022	0.0019	0.012	0.0206	0.0182	0.0084	0.0174	0.008	0.0041
8	rs755477	136993957	0.68	1.32388185841529	0.78	0.653412240020304	0.420231161031453	0.0865092214414839	0.0025	0.0031	0.0308	0.1409	0.0053	0.1544	0.2131	0.0071	0.0021	0.0121	0.0055	0.023	0.0025	0.0056	0.0185	0.13	0.1462	0.0022	0.0019	0.012	0.0206	0.0182	0.0084	0.0174	0.008	0.0041
8	rs77765803	136994678	0.68	1.32388185841529	0.78	0.653412240020304	0.41918929336135	0.0858965225782879	0.0025	0.0031	0.0308	0.1409	0.0053	0.1544	0.2131	0.0071	0.0021	0.0121	0.0055	0.023	0.0025	0.0056	0.0185	0.13	0.1462	0.0022	0.0019	0.012	0.0206	0.0182	0.0084	0.0174	0.008	0.0041
8	rs717664	137000026	0.68	1.32388185841529	0.78	0.653412240020304	0.426801168956473	0.114189142361528	0.0025	0.0031	0.0308	0.1409	0.0053	0.1542	0.213	0.0071	0.0021	0.0122	0.0056	0.023	0.0025	0.0056	0.0186	0.1298	0.146	0.0022	0.0019	0.012	0.0207	0.0182	0.0084	0.0174	0.008	0.0041
8	rs77900960	137020025	0.68	1.32388185841529	0.78	0.653412240020304	0.420984422000519	0.1069284058188	0.0025	0.0032	0.0309	0.1414	0.0054	0.1544	0.2131	0.0069	0.0022	0.0122	0.0056	0.0232	0.0025	0.0055	0.0188	0.1295	0.1455	0.0022	0.0019	0.012	0.0205	0.0181	0.0083	0.0174	0.008	0.0041
8	rs10505640	137023596	0.68	1.32388185841529	0.78	0.653412240020304	0.505158558521488	0.140895232117075	0.0025	0.0032	0.0309	0.1428	0.0056	0.1548	0.2135	0.0065	0.0022	0.0123	0.0056	0.0236	0.0024	0.0052	0.0196	0.1286	0.144	0.0022	0.0019	0.0122	0.0201	0.0181	0.0079	0.0175	0.0078	0.0041
8	rs62528878	137031710	0.68	1.32388185841529	0.78	0.653412240020304	0.527376373808218	0.150248902051646	0.0025	0.0032	0.0309	0.143	0.0056	0.1548	0.2135	0.0065	0.0022	0.0123	0.0056	0.0239	0.0024	0.0052	0.0197	0.1285	0.1438	0.0022	0.0019	0.0122	0.0201	0.018	0.0079	0.0175	0.0078	0.0041
8	rs58476955	137036468	0.68	1.32388185841529	0.78	0.653412240020304	0.549982082643792	0.162824983309083	0.0025	0.0032	0.0309	0.1431	0.0056	0.1549	0.2136	0.0065	0.0022	0.0123	0.0056	0.0241	0.0024	0.0052	0.0197	0.1283	0.1436	0.0022	0.0019	0.0122	0.0201	0.018	0.0079	0.0175	0.0078	0.0041
8	rs1542237	137043769	0.68	1.32388185841529	0.78	0.653412240020304	0.676044294761089	0.169888028207059	0.0025	0.0032	0.031	0.1424	0.0056	0.1549	0.2139	0.0066	0.0022	0.0123	0.0056	0.025	0.0024	0.0051	0.0199	0.128	0.1426	0.0022	0.0019	0.0125	0.0203	0.0181	0.0078	0.0174	0.0076	0.0041
8	rs12155590	137051050	0.68	1.32388185841529	0.78	0.653412240020304	0.700914760173827	0.172961250104907	0.0025	0.0032	0.0311	0.1422	0.0056	0.1548	0.214	0.0067	0.0022	0.0123	0.0056	0.0252	0.0024	0.0051	0.0199	0.1278	0.1424	0.0022	0.0019	0.0126	0.0205	0.0181	0.0078	0.0173	0.0076	0.0041
8	rs10111890	137059640	0.68	1.32388185841529	0.78	0.653412240020304	0.777828109683374	0.189020323484929	0.0026	0.0032	0.0313	0.1419	0.0056	0.1546	0.2143	0.0069	0.0022	0.0123	0.0056	0.0256	0.0024	0.0051	0.02	0.1274	0.1418	0.0022	0.0019	0.0127	0.021	0.0181	0.0078	0.0172	0.0076	0.0041
8	rs4909551	137061688	0.68	1.32388185841529	0.77	0.712611004068267	0.777673719689207	0.188712817630702	0.0026	0.0032	0.0313	0.1419	0.0056	0.1546	0.2143	0.0069	0.0022	0.0123	0.0056	0.0256	0.0024	0.0051	0.02	0.1274	0.1418	0.0022	0.0019	0.0127	0.021	0.0181	0.0078	0.0172	0.0076	0.0041
8	Affx-37424550	137061828	0.68	1.32388185841529	0.77	0.712611004068267	0.777364979690844	0.188098317716734	0.0026	0.0032	0.0313	0.1419	0.0056	0.1546	0.2143	0.0069	0.0022	0.0123	0.0056	0.0256	0.0024	0.0051	0.02	0.1274	0.1418	0.0022	0.0019	0.0127	0.021	0.0181	0.0078	0.0172	0.0076	0.0041
8	rs745137	137064050	0.68	1.32388185841529	0.77	0.712611004068267	0.697305716194478	0.181485307142046	0.0026	0.0032	0.0313	0.142	0.0056	0.1546	0.2143	0.007	0.0022	0.0123	0.0056	0.0257	0.0024	0.0051	0.02	0.1277	0.1417	0.0022	0.0018	0.0127	0.021	0.0181	0.0078	0.0172	0.0076	0.0039
8	rs4909558	137078933	0.69	1.22951255717774	0.76	0.775138689739853	0.627382019424182	0.161560986204375	0.0026	0.0032	0.0312	0.1418	0.0056	0.1549	0.2137	0.0071	0.0023	0.0123	0.0056	0.0256	0.0024	0.0051	0.02	0.1276	0.1415	0.0023	0.0019	0.0128	0.0212	0.0181	0.0078	0.0171	0.0076	0.0039
8	rs116964549	137092870	0.69	1.22951255717774	0.76	0.775138689739853	0.554874921355826	0.145077461714473	0.0026	0.0032	0.0309	0.1415	0.0056	0.1551	0.2134	0.0073	0.0024	0.0124	0.0056	0.0255	0.0025	0.0051	0.0201	0.1275	0.1411	0.0024	0.0021	0.0131	0.0215	0.018	0.0078	0.0171	0.0077	0.0039
8	rs75237755	137093926	0.69	1.22951255717774	0.76	0.775138689739853	0.546687661387092	0.148078359229789	0.0026	0.0032	0.0308	0.1414	0.0056	0.1552	0.2133	0.0073	0.0024	0.0124	0.0056	0.0254	0.0025	0.0051	0.0201	0.1274	0.141	0.0024	0.0021	0.0132	0.0216	0.018	0.0078	0.0171	0.0077	0.0039
8	rs118078666	137096528	0.69	1.22951255717774	0.76	0.775138689739853	0.533603460404602	0.146200197156492	0.0026	0.0032	0.0307	0.1413	0.0056	0.1553	0.2131	0.0074	0.0024	0.0125	0.0057	0.0254	0.0025	0.0051	0.0201	0.1274	0.1408	0.0024	0.0022	0.0133	0.0218	0.0179	0.0078	0.0171	0.0077	0.0039
8	rs1448694	137097559	0.69	1.22951255717774	0.76	0.775138689739853	0.533538416237687	0.146106516385319	0.0026	0.0032	0.0307	0.1412	0.0056	0.1553	0.213	0.0075	0.0024	0.0125	0.0057	0.0254	0.0025	0.0051	0.0201	0.1274	0.1408	0.0024	0.0022	0.0133	0.0218	0.0179	0.0078	0.0171	0.0077	0.0039
8	rs72724032	137098423	0.69	1.22951255717774	0.76	0.775138689739853	0.532758179384637	0.146950423744649	0.0026	0.0032	0.0307	0.1412	0.0056	0.1553	0.213	0.0075	0.0024	0.0125	0.0057	0.0254	0.0025	0.0051	0.0201	0.1274	0.1408	0.0024	0.0022	0.0133	0.0218	0.0179	0.0078	0.0171	0.0077	0.0039
8	rs16905508	137113906	0.69	1.22951255717774	0.76	0.775138689739853	0.517267405876253	0.151290994582661	0.0026	0.0032	0.0306	0.1412	0.0056	0.1553	0.2129	0.0075	0.0024	0.0125	0.0057	0.0254	0.0025	0.0051	0.0201	0.1273	0.1407	0.0024	0.0022	0.0133	0.0219	0.0179	0.0078	0.0171	0.0077	0.0039
8	rs12375432	137125629	0.69	1.22951255717774	0.76	0.775138689739853	0.916842100095123	0.305747340710229	0.0026	0.0036	0.0298	0.14	0.0056	0.1555	0.2088	0.0081	0.003	0.0129	0.0056	0.0278	0.0031	0.0056	0.0202	0.127	0.1365	0.0034	0.0023	0.0141	0.0238	0.0177	0.0074	0.0184	0.0075	0.0044
8	rs76724218	137130582	0.69	1.22951255717774	0.76	0.775138689739853	0.914772996491406	0.310301585774681	0.0026	0.0036	0.0298	0.14	0.0056	0.1555	0.2088	0.0081	0.003	0.0129	0.0056	0.0278	0.0031	0.0056	0.0203	0.127	0.1365	0.0034	0.0023	0.0141	0.0238	0.0177	0.0074	0.0185	0.0075	0.0044
8	rs16905512	137146349	0.69	1.22951255717774	0.76	0.775138689739853	0.936971634476675	0.319227557082015	0.0026	0.0036	0.0298	0.1399	0.0057	0.1553	0.2087	0.0081	0.0031	0.0128	0.0056	0.0278	0.0031	0.0056	0.0204	0.1272	0.1363	0.0034	0.0023	0.0141	0.0239	0.0177	0.0074	0.0185	0.0075	0.0044
8	rs17553723	137153500	0.69	1.22951255717774	0.76	0.775138689739853	0.877377201398143	0.315962096114256	0.0027	0.0037	0.0298	0.1396	0.0058	0.1555	0.2083	0.0081	0.0031	0.0128	0.0057	0.0278	0.0032	0.0057	0.0203	0.1271	0.1362	0.0034	0.0023	0.0141	0.024	0.0178	0.0074	0.0186	0.0075	0.0045
8	rs141264705	137156783	0.69	1.22951255717774	0.76	0.775138689739853	0.851849762931891	0.367968643820657	0.0027	0.0037	0.0299	0.1389	0.0059	0.1584	0.2066	0.0076	0.0031	0.0126	0.0058	0.0283	0.0035	0.0056	0.0209	0.1258	0.1356	0.0036	0.0024	0.014	0.0238	0.0182	0.0071	0.019	0.0075	0.0045
8	rs2317723	137166576	0.69	1.22951255717774	0.76	0.775138689739853	0.879410380884112	0.395379635288288	0.0028	0.0038	0.0299	0.1388	0.0059	0.1589	0.2063	0.0075	0.003	0.0126	0.0058	0.0284	0.0035	0.0056	0.021	0.1255	0.1354	0.0037	0.0024	0.014	0.0237	0.0183	0.007	0.019	0.0075	0.0046
8	rs4415351	137171813	0.69	1.22951255717774	0.77	0.712611004068267	0.880224208735702	0.422407931480707	0.0028	0.0038	0.0299	0.1388	0.0059	0.1589	0.2063	0.0075	0.003	0.0126	0.0058	0.0284	0.0035	0.0056	0.021	0.1254	0.1354	0.0037	0.0024	0.014	0.0237	0.0183	0.007	0.0191	0.0075	0.0046
8	rs79867594	137176358	0.69	1.22951255717774	0.77	0.712611004068267	0.866675007614678	0.414691855576725	0.0028	0.0038	0.0299	0.1387	0.0059	0.159	0.2062	0.0075	0.003	0.0126	0.0058	0.0284	0.0035	0.0056	0.021	0.1254	0.1354	0.0037	0.0024	0.014	0.0237	0.0184	0.007	0.0191	0.0075	0.0045
8	rs2317718	137184344	0.69	1.22951255717774	0.77	0.712611004068267	0.886011511168038	0.438881282353612	0.0028	0.0038	0.0299	0.1384	0.0059	0.1594	0.2058	0.0075	0.003	0.0126	0.0059	0.0285	0.0036	0.0056	0.021	0.1253	0.1356	0.0037	0.0024	0.014	0.0235	0.0186	0.007	0.0192	0.0075	0.0045
8	rs12674709	137197197	0.69	1.22951255717774	0.77	0.712611004068267	0.900672804670991	0.483701888811307	0.0028	0.0038	0.03	0.1384	0.006	0.1598	0.2057	0.0075	0.003	0.0126	0.0058	0.0285	0.0035	0.0056	0.021	0.125	0.1356	0.0037	0.0024	0.014	0.0234	0.0188	0.007	0.0192	0.0075	0.0045
8	rs1316382	137200471	0.69	1.22951255717774	0.77	0.712611004068267	0.835062809523772	0.436234219458286	0.0028	0.0038	0.03	0.138	0.006	0.1599	0.2052	0.0075	0.003	0.0127	0.0058	0.0284	0.0035	0.0057	0.0212	0.1251	0.1358	0.0037	0.0024	0.0138	0.0235	0.0191	0.007	0.0191	0.0075	0.0045
8	rs62526647	137224459	0.69	1.22951255717774	0.77	0.712611004068267	0.823555220615056	0.450178624323977	0.0028	0.0038	0.03	0.138	0.006	0.16	0.205	0.0075	0.003	0.0127	0.0058	0.0283	0.0035	0.0057	0.0212	0.1252	0.1359	0.0037	0.0024	0.0138	0.0235	0.0192	0.007	0.0191	0.0075	0.0045
8	rs117617974	137233206	0.69	1.22951255717774	0.77	0.712611004068267	0.820234776407621	0.454317691146511	0.0028	0.0038	0.03	0.1379	0.006	0.16	0.2049	0.0075	0.003	0.0127	0.0058	0.0283	0.0035	0.0057	0.0212	0.1251	0.1359	0.0037	0.0024	0.0139	0.0235	0.0192	0.0069	0.0191	0.0075	0.0045
8	rs17555094	137234475	0.69	1.22951255717774	0.77	0.712611004068267	0.820076803641151	0.453649423986381	0.0028	0.0038	0.03	0.1379	0.006	0.16	0.2049	0.0075	0.003	0.0127	0.0058	0.0283	0.0035	0.0057	0.0212	0.1251	0.1359	0.0037	0.0024	0.0139	0.0235	0.0192	0.0069	0.0191	0.0075	0.0045
8	rs72726128	137237429	0.69	1.22951255717774	0.77	0.712611004068267	0.812273499992587	0.429240282386569	0.0028	0.0037	0.03	0.1382	0.006	0.16	0.2048	0.0075	0.003	0.0127	0.0058	0.0282	0.0035	0.0056	0.0212	0.1253	0.136	0.0037	0.0024	0.0139	0.0235	0.0192	0.0068	0.019	0.0075	0.0045
8	rs16905528	137240873	0.69	1.22951255717774	0.77	0.712611004068267	0.812981565378202	0.43478016005149	0.0028	0.0037	0.03	0.1383	0.006	0.16	0.2048	0.0075	0.003	0.0127	0.0058	0.0282	0.0035	0.0056	0.0212	0.1252	0.136	0.0037	0.0024	0.0139	0.0236	0.0192	0.0068	0.019	0.0075	0.0045
8	rs76113954	137256999	0.69	1.22951255717774	0.77	0.712611004068267	0.769126002264418	0.355910055144764	0.0027	0.0037	0.0299	0.1381	0.006	0.1599	0.2047	0.0075	0.003	0.0127	0.0058	0.0281	0.0034	0.0057	0.0211	0.1253	0.1359	0.0038	0.0024	0.0142	0.0237	0.0191	0.0068	0.019	0.0075	0.0045
8	rs11782804	137271697	0.69	1.22951255717774	0.77	0.712611004068267	0.753828885925292	0.332265036088405	0.0027	0.0037	0.0297	0.1376	0.0061	0.1598	0.2043	0.0076	0.003	0.0128	0.0058	0.0278	0.0034	0.0057	0.0211	0.1254	0.1358	0.004	0.0024	0.0148	0.0239	0.0191	0.0069	0.0192	0.0075	0.0045
8	rs6989393	137272634	0.69	1.22951255717774	0.77	0.712611004068267	0.75025359240667	0.33042815514877	0.0027	0.0037	0.0297	0.1376	0.0061	0.1598	0.2043	0.0076	0.003	0.0128	0.0058	0.0278	0.0034	0.0057	0.021	0.1254	0.1357	0.0039	0.0024	0.0148	0.0239	0.0191	0.0069	0.0192	0.0075	0.0045
8	rs62528665	137283400	0.7	1.1393643476553	0.77	0.712611004068267	0.757487934665953	0.332265036088405	0.0027	0.0038	0.0296	0.138	0.0063	0.1595	0.2037	0.0079	0.0031	0.013	0.0059	0.0281	0.0035	0.0057	0.0206	0.1251	0.135	0.0039	0.0024	0.015	0.0242	0.0191	0.007	0.0195	0.0076	0.0044
8	rs35032153	137288495	0.7	1.1393643476553	0.77	0.712611004068267	0.82339697372466	0.312345494932485	0.0026	0.0038	0.0294	0.1386	0.0066	0.1591	0.2028	0.0082	0.0032	0.0132	0.0059	0.0285	0.0036	0.0058	0.0199	0.1248	0.1338	0.0038	0.0024	0.0152	0.0248	0.0191	0.0072	0.02	0.0077	0.0043
8	rs75725351	137292406	0.7	1.1393643476553	0.77	0.712611004068267	0.854420261799866	0.317533115843343	0.0026	0.0038	0.0297	0.1388	0.0066	0.1591	0.2027	0.0083	0.0031	0.0133	0.0059	0.0285	0.0036	0.0058	0.0199	0.1245	0.1335	0.0038	0.0024	0.0153	0.0248	0.0192	0.0071	0.02	0.0077	0.0043
8	rs34643541	137293327	0.7	1.1393643476553	0.77	0.712611004068267	0.864169677264476	0.318985330996762	0.0026	0.0038	0.0298	0.1389	0.0066	0.159	0.2027	0.0083	0.0031	0.0133	0.0059	0.0285	0.0036	0.0058	0.0199	0.1245	0.1334	0.0038	0.0024	0.0153	0.0249	0.0193	0.0071	0.02	0.0077	0.0044
8	rs13250040	137297600	0.7	1.1393643476553	0.77	0.712611004068267	0.894271652706381	0.322624407591086	0.0026	0.0038	0.0299	0.1387	0.0066	0.1594	0.2027	0.0083	0.0031	0.0133	0.0059	0.0285	0.0036	0.0058	0.0199	0.1241	0.1333	0.0038	0.0024	0.0153	0.0249	0.0193	0.0071	0.02	0.0078	0.0044
8	rs7846177	137300900	0.7	1.1393643476553	0.77	0.712611004068267	0.887236224981675	0.320197003853536	0.0026	0.0038	0.0299	0.1387	0.0066	0.1594	0.2027	0.0083	0.0031	0.0133	0.0059	0.0285	0.0035	0.0058	0.0199	0.1241	0.1332	0.0038	0.0024	0.0153	0.0249	0.0193	0.0071	0.02	0.0078	0.0044
8	rs13272404	137302684	0.7	1.1393643476553	0.77	0.712611004068267	0.881201221336659	0.320197003853536	0.0026	0.0038	0.0299	0.1387	0.0066	0.1594	0.2027	0.0083	0.0031	0.0133	0.0059	0.0285	0.0035	0.0058	0.02	0.124	0.1332	0.0038	0.0024	0.0153	0.0249	0.0193	0.0071	0.02	0.0078	0.0044
8	rs2201229	137309449	0.73	0.893795165105119	0.77	0.712611004068267	0.44902577962208	0.21255813402868	0.0021	0.0029	0.03	0.1402	0.0071	0.1621	0.1979	0.0102	0.0028	0.0134	0.006	0.0277	0.0032	0.0062	0.0184	0.1259	0.1326	0.0038	0.0023	0.0144	0.0279	0.0184	0.0081	0.0202	0.0071	0.0033
8	rs117115690	137312049	0.73	0.893795165105119	0.77	0.712611004068267	0.41348207095789	0.218127618961104	0.002	0.0027	0.0298	0.14	0.0073	0.163	0.1976	0.0107	0.0027	0.0131	0.0061	0.0273	0.003	0.0064	0.0182	0.1267	0.1325	0.0037	0.0022	0.0141	0.0286	0.0183	0.0081	0.0202	0.007	0.003
8	rs75111184	137312755	0.73	0.893795165105119	0.77	0.712611004068267	0.403773033064716	0.201668190340781	0.002	0.0026	0.0297	0.14	0.0074	0.1631	0.1976	0.0108	0.0027	0.0131	0.0061	0.0273	0.0029	0.0065	0.0181	0.1268	0.1325	0.0037	0.0022	0.014	0.0287	0.0183	0.0082	0.0202	0.007	0.003
8	rs10110281	137312900	0.73	0.893795165105119	0.77	0.712611004068267	0.404284142928538	0.196243503868553	0.002	0.0026	0.0297	0.14	0.0074	0.1631	0.1976	0.0108	0.0027	0.0131	0.0061	0.0273	0.0029	0.0065	0.0181	0.1268	0.1325	0.0037	0.0022	0.014	0.0287	0.0183	0.0082	0.0202	0.007	0.003
8	rs869061	137315794	0.73	0.893795165105119	0.77	0.712611004068267	0.448248092611699	0.193033348384492	0.002	0.0026	0.0299	0.1402	0.0073	0.1631	0.1973	0.0107	0.0027	0.0131	0.0059	0.0274	0.0029	0.0066	0.0182	0.1271	0.1322	0.0037	0.0022	0.014	0.0289	0.0183	0.008	0.0202	0.0069	0.003
8	rs9644476	137317540	0.73	0.893795165105119	0.77	0.712611004068267	0.43772562042051	0.184324051582326	0.002	0.0027	0.0299	0.1402	0.0073	0.1636	0.1976	0.0107	0.0027	0.0129	0.0059	0.0273	0.0029	0.0067	0.018	0.1269	0.1322	0.0037	0.0022	0.014	0.029	0.0183	0.0079	0.0201	0.0068	0.003
8	rs902957	137318613	0.73	0.893795165105119	0.77	0.712611004068267	0.4331277564044	0.180273342860858	0.002	0.0027	0.0299	0.1403	0.0072	0.1639	0.1974	0.0108	0.0027	0.0128	0.0059	0.0273	0.0029	0.0067	0.018	0.1269	0.1322	0.0037	0.0022	0.014	0.029	0.0182	0.008	0.02	0.0068	0.0029
8	rs17563784	137320851	0.73	0.893795165105119	0.77	0.712611004068267	0.421448300999846	0.170877291106664	0.002	0.0026	0.0298	0.1406	0.0072	0.1644	0.1971	0.0108	0.0026	0.0128	0.0059	0.0273	0.0029	0.0067	0.0178	0.1268	0.1326	0.0037	0.0021	0.0141	0.0292	0.018	0.008	0.0198	0.0068	0.0027
8	rs16905619	137337804	0.73	0.893795165105119	0.77	0.712611004068267	0.421622321175275	0.149398206452259	0.002	0.0026	0.0296	0.1412	0.0072	0.1648	0.1973	0.011	0.0024	0.0128	0.0059	0.0272	0.0028	0.0068	0.0176	0.1269	0.133	0.0036	0.002	0.0141	0.0293	0.0177	0.008	0.0194	0.0068	0.0025
8	rs118121817	137339658	0.73	0.893795165105119	0.77	0.712611004068267	0.431424419792844	0.159816591465539	0.002	0.0026	0.0295	0.1413	0.0072	0.1647	0.1973	0.011	0.0023	0.0128	0.0059	0.0273	0.0028	0.0068	0.0176	0.1268	0.1331	0.0036	0.002	0.0141	0.0294	0.0176	0.008	0.0194	0.0068	0.0025
8	rs16905656	137344181	0.73	0.893795165105119	0.77	0.712611004068267	0.489747747543382	0.160494171036998	0.0019	0.0026	0.0294	0.1418	0.0072	0.164	0.1971	0.011	0.0023	0.0128	0.0059	0.0277	0.0027	0.0069	0.0176	0.1267	0.1333	0.0035	0.0019	0.0141	0.0296	0.0176	0.0082	0.0193	0.0068	0.0024
8	rs17622244	137345122	0.73	0.893795165105119	0.77	0.712611004068267	0.489061228632452	0.162435690875087	0.0019	0.0026	0.0295	0.1417	0.0072	0.164	0.197	0.011	0.0023	0.0128	0.0059	0.0277	0.0027	0.0069	0.0176	0.1267	0.1333	0.0035	0.0019	0.0141	0.0296	0.0176	0.0082	0.0193	0.0068	0.0024
8	rs1979685	137345609	0.73	0.893795165105119	0.76	0.775138689739853	0.504778410744721	0.175953530831188	0.002	0.0026	0.0296	0.1417	0.0072	0.1641	0.1969	0.0111	0.0023	0.0128	0.0059	0.0277	0.0027	0.0069	0.0176	0.1269	0.1329	0.0036	0.0019	0.0138	0.0296	0.018	0.0082	0.0193	0.0068	0.0024
8	rs62528686	137352181	0.73	0.893795165105119	0.76	0.775138689739853	0.50947648376611	0.206930766070822	0.0019	0.0025	0.0295	0.142	0.0072	0.1644	0.1967	0.0111	0.0022	0.0127	0.0059	0.0276	0.0027	0.0068	0.0175	0.127	0.1329	0.0035	0.0019	0.0138	0.0295	0.0179	0.0082	0.0193	0.0068	0.0024
8	rs7842238	137354700	0.73	0.893795165105119	0.76	0.775138689739853	0.178774587811928	0.151670577547215	0.002	0.0021	0.0293	0.1451	0.0067	0.1677	0.1949	0.0118	0.0021	0.0117	0.0064	0.026	0.0028	0.0069	0.0177	0.1279	0.132	0.0031	0.002	0.0134	0.0282	0.017	0.0086	0.02	0.0064	0.0024
8	rs34171869	137355399	0.73	0.893795165105119	0.76	0.775138689739853	0.169242000697189	0.172861814678099	0.002	0.002	0.0293	0.1458	0.0066	0.1682	0.1943	0.0117	0.0021	0.0115	0.0065	0.0258	0.0028	0.0069	0.0175	0.128	0.1325	0.0031	0.002	0.0133	0.0282	0.0168	0.0085	0.0199	0.0064	0.0024
8	rs117786759	137364483	0.73	0.893795165105119	0.76	0.775138689739853	0.151151420832788	0.151006531248728	0.0019	0.0019	0.0294	0.1472	0.0061	0.1694	0.1931	0.0115	0.0024	0.0111	0.0066	0.025	0.0028	0.007	0.0173	0.1282	0.134	0.0029	0.0021	0.0132	0.0283	0.0164	0.0083	0.02	0.0061	0.0023
8	rs79985398	137393567	0.73	0.893795165105119	0.76	0.775138689739853	0.131407272699055	0.111720374833512	0.0018	0.0019	0.0294	0.1476	0.0059	0.1698	0.1929	0.0114	0.0023	0.011	0.0066	0.0248	0.0028	0.007	0.0172	0.1282	0.1344	0.0029	0.0021	0.0132	0.0283	0.0163	0.0083	0.0201	0.006	0.0023
8	rs302295	137394106	0.73	0.893795165105119	0.76	0.775138689739853	0.137617156063671	0.117973900030531	0.0018	0.0019	0.0293	0.1478	0.0059	0.1695	0.1931	0.0114	0.0023	0.011	0.0066	0.0248	0.0029	0.007	0.0172	0.1278	0.1338	0.0029	0.0021	0.0138	0.0283	0.0163	0.0083	0.0203	0.006	0.0023
8	rs62528701	137395688	0.73	0.893795165105119	0.76	0.775138689739853	0.141311411738789	0.113420772579383	0.0018	0.0019	0.0293	0.1478	0.006	0.1696	0.1926	0.0114	0.0023	0.0111	0.0066	0.0247	0.0028	0.0073	0.0173	0.1278	0.1339	0.0028	0.0021	0.0138	0.0283	0.0162	0.0083	0.0204	0.006	0.0023
8	rs72728527	137397823	0.73	0.893795165105119	0.76	0.775138689739853	0.140929815894667	0.107512540683026	0.0017	0.0018	0.0293	0.1483	0.0057	0.1699	0.1918	0.0115	0.0023	0.0112	0.0067	0.0245	0.0028	0.0073	0.0172	0.1281	0.1344	0.0027	0.0021	0.0138	0.0283	0.0161	0.0082	0.0202	0.006	0.0023
8	rs77343608	137401195	0.73	0.893795165105119	0.77	0.712611004068267	0.140041824482691	0.10551490772154	0.0017	0.0018	0.0294	0.1484	0.0057	0.17	0.1914	0.0114	0.0023	0.0113	0.0068	0.0244	0.0028	0.0073	0.0173	0.1281	0.1347	0.0027	0.0021	0.0138	0.0283	0.0161	0.0081	0.0203	0.006	0.0023
8	rs71530162	137404025	0.73	0.893795165105119	0.77	0.712611004068267	0.140548836951299	0.104934992509579	0.0017	0.0018	0.0294	0.1485	0.0057	0.17	0.1914	0.0114	0.0023	0.0112	0.0068	0.0244	0.0028	0.0073	0.0173	0.1281	0.1347	0.0027	0.0021	0.0138	0.0283	0.0161	0.0081	0.0203	0.006	0.0023
8	rs17566731	137420566	0.73	0.893795165105119	0.77	0.712611004068267	0.132476191382959	0.105017761869895	0.0017	0.0017	0.0294	0.1482	0.0058	0.1702	0.1906	0.0113	0.0022	0.0113	0.0069	0.0242	0.0029	0.0074	0.0173	0.1283	0.1352	0.0026	0.0021	0.014	0.0283	0.016	0.0079	0.0205	0.0061	0.0022
8	rs7833279	137426590	0.73	0.893795165105119	0.77	0.712611004068267	0.132721249473835	0.100096571140738	0.0017	0.0017	0.0294	0.1481	0.0059	0.1702	0.1904	0.0113	0.0022	0.0113	0.007	0.0241	0.0029	0.0075	0.0172	0.1284	0.1354	0.0026	0.0021	0.0141	0.0283	0.016	0.0078	0.0205	0.0062	0.0022
8	rs6577728	137428194	0.73	0.893795165105119	0.77	0.712611004068267	0.128833070317056	0.0968671493317768	0.0017	0.0017	0.0294	0.1482	0.0059	0.1703	0.1903	0.0112	0.0022	0.0113	0.0069	0.0241	0.0029	0.0075	0.0173	0.1283	0.1356	0.0026	0.0021	0.0141	0.0282	0.016	0.0078	0.0205	0.0062	0.0022
8	rs1545201	137430757	0.73	0.893795165105119	0.77	0.712611004068267	0.126736241921176	0.0952680550137495	0.0017	0.0017	0.0294	0.1483	0.0059	0.1703	0.1902	0.0112	0.0022	0.0112	0.0069	0.0241	0.0029	0.0075	0.0172	0.1283	0.1357	0.0026	0.0021	0.0141	0.0282	0.016	0.0078	0.0205	0.0063	0.0022
8	rs118146496	137430914	0.73	0.893795165105119	0.77	0.712611004068267	0.127094217496114	0.0954274929429257	0.0017	0.0017	0.0294	0.1483	0.0059	0.1703	0.1902	0.0112	0.0022	0.0112	0.0069	0.0241	0.0029	0.0075	0.0172	0.1283	0.1357	0.0026	0.0021	0.0141	0.0282	0.016	0.0078	0.0205	0.0063	0.0022
8	rs118054065	137434334	0.73	0.893795165105119	0.77	0.712611004068267	0.126557483792601	0.0939170803644566	0.0017	0.0017	0.0293	0.1483	0.0059	0.1703	0.1902	0.0112	0.0023	0.0112	0.0069	0.0241	0.0029	0.0075	0.0173	0.1283	0.1358	0.0026	0.0021	0.0141	0.0281	0.016	0.0078	0.0205	0.0063	0.0022
8	rs56053768	137447871	0.73	0.893795165105119	0.77	0.712611004068267	0.129164468299429	0.0902998883975837	0.0017	0.0017	0.0292	0.1483	0.006	0.1703	0.1902	0.0112	0.0023	0.0112	0.0069	0.0241	0.0029	0.0075	0.0173	0.1282	0.1359	0.0027	0.0021	0.0141	0.0281	0.016	0.0077	0.0205	0.0063	0.0022
8	rs1371749	137465022	0.73	0.893795165105119	0.78	0.653412240020304	0.136897825284334	0.0882804301880611	0.0018	0.0017	0.0289	0.1485	0.006	0.1703	0.1902	0.0111	0.0025	0.0111	0.0069	0.0242	0.0029	0.0075	0.0173	0.128	0.136	0.0027	0.0021	0.0141	0.0279	0.0161	0.0077	0.0205	0.0062	0.0022
8	rs1304565	137470369	0.73	0.893795165105119	0.78	0.653412240020304	0.118471189279254	0.0983152572571123	0.0017	0.0018	0.0288	0.1494	0.0062	0.1714	0.1896	0.0109	0.0025	0.0108	0.0067	0.0242	0.0029	0.0074	0.0173	0.1278	0.1359	0.0026	0.002	0.0143	0.0274	0.0163	0.0076	0.0206	0.0062	0.0022
8	rs76262849	137477652	0.73	0.893795165105119	0.78	0.653412240020304	0.112751214759458	0.123033788456447	0.0017	0.0018	0.0289	0.1493	0.0061	0.1715	0.1898	0.0109	0.0025	0.0108	0.0067	0.0241	0.0029	0.0073	0.0173	0.1277	0.1357	0.0026	0.002	0.0144	0.0274	0.0163	0.0079	0.0206	0.006	0.0022
8	rs12549935	137478498	0.73	0.893795165105119	0.78	0.653412240020304	0.113056713453847	0.124090603306848	0.0017	0.0018	0.029	0.1491	0.0062	0.1715	0.1897	0.0108	0.0025	0.0108	0.0067	0.0242	0.0029	0.0073	0.0173	0.1277	0.1357	0.0026	0.002	0.0143	0.0274	0.0163	0.008	0.0208	0.006	0.0022
8	rs116892384	137501940	0.73	0.893795165105119	0.78	0.653412240020304	0.0957728191250501	0.215122767138093	0.0013	0.0016	0.0301	0.1485	0.0062	0.1726	0.1892	0.0106	0.0023	0.0105	0.0065	0.0242	0.0028	0.0073	0.0182	0.127	0.137	0.0022	0.0016	0.0142	0.0263	0.0169	0.008	0.021	0.0061	0.0021
8	rs2940088	137503429	0.73	0.893795165105119	0.78	0.653412240020304	0.0974617255398207	0.208942361440764	0.0013	0.0016	0.0301	0.1485	0.0062	0.1726	0.1895	0.0106	0.0023	0.0105	0.0065	0.0242	0.0028	0.0073	0.0182	0.127	0.1367	0.0022	0.0016	0.0142	0.0263	0.0169	0.008	0.021	0.0061	0.0021
8	rs17642553	137507536	0.73	0.893795165105119	0.78	0.653412240020304	0.106346019156047	0.217052884243873	0.0013	0.0016	0.0303	0.1485	0.0063	0.1725	0.1893	0.0106	0.0024	0.0104	0.0065	0.0242	0.0028	0.0073	0.0182	0.1266	0.137	0.0022	0.0016	0.0142	0.0263	0.0169	0.008	0.021	0.0061	0.0021
8	rs2932214	137510503	0.73	0.893795165105119	0.78	0.653412240020304	0.13370421344643	0.204399081077955	0.0013	0.0016	0.0307	0.1484	0.0064	0.1723	0.189	0.0106	0.0027	0.0103	0.0065	0.0241	0.0028	0.0073	0.0183	0.126	0.1376	0.0023	0.0016	0.0141	0.0262	0.017	0.0081	0.0211	0.006	0.0022
8	rs35538531	137511413	0.73	0.893795165105119	0.78	0.653412240020304	0.134073952038516	0.207036478098003	0.0013	0.0016	0.0307	0.1484	0.0064	0.1722	0.189	0.0106	0.0027	0.0103	0.0065	0.0241	0.0028	0.0073	0.0183	0.126	0.1376	0.0023	0.0016	0.0141	0.0262	0.017	0.0081	0.0211	0.006	0.0022
8	rs6987362	137513537	0.73	0.893795165105119	0.8	0.544775224122235	0.134660629210849	0.235225998707462	0.0013	0.0016	0.0307	0.1483	0.0064	0.172	0.1892	0.0106	0.0027	0.0103	0.0065	0.0242	0.0028	0.0073	0.0184	0.1258	0.1374	0.0024	0.0016	0.0141	0.0262	0.0171	0.0081	0.0213	0.006	0.0022
8	rs79362309	137517901	0.73	0.893795165105119	0.8	0.544775224122235	0.135310856072548	0.225046943191918	0.0013	0.0016	0.0307	0.1483	0.0064	0.1719	0.1893	0.0106	0.0027	0.0103	0.0065	0.0242	0.0028	0.0073	0.0184	0.1257	0.1373	0.0024	0.0016	0.0141	0.0262	0.0172	0.0081	0.0214	0.006	0.0022
8	rs1971833	137523046	0.74	0.820062814253923	0.8	0.544775224122235	0.150952742683257	0.278737208904261	0.0013	0.0016	0.0306	0.149	0.0064	0.1736	0.1892	0.0105	0.0026	0.0102	0.0064	0.024	0.0028	0.0072	0.0185	0.1246	0.1373	0.0024	0.0016	0.0139	0.0263	0.0168	0.008	0.0212	0.0059	0.0022
8	rs2660665	137526799	0.77	0.622422290089237	0.8	0.544775224122235	0.241635009787992	0.529204274829661	0.0014	0.0015	0.0317	0.1532	0.0062	0.1777	0.1919	0.0082	0.0018	0.0076	0.0058	0.0222	0.0034	0.0053	0.0181	0.1279	0.1454	0.0011	0.0017	0.011	0.023	0.015	0.0064	0.0198	0.0056	0.0012
8	rs73378171	137529836	0.77	0.622422290089237	0.79	0.597486775499064	0.242762763125888	0.397828169227205	0.0014	0.0015	0.0319	0.1532	0.0063	0.1778	0.1923	0.0082	0.0018	0.0075	0.0058	0.0222	0.0034	0.0053	0.0181	0.1278	0.1451	0.001	0.0017	0.0111	0.023	0.015	0.0064	0.0197	0.0055	0.0012
8	rs7825470	137532073	0.77	0.622422290089237	0.81	0.49521423796015	0.239388181078556	0.349799510442555	0.0014	0.0015	0.0319	0.1532	0.0063	0.1778	0.1924	0.0082	0.0018	0.0075	0.0058	0.0222	0.0035	0.0053	0.0181	0.1277	0.1451	0.001	0.0017	0.0111	0.023	0.015	0.0064	0.0197	0.0055	0.0012
8	rs28671648	137537624	0.77	0.622422290089237	0.81	0.49521423796015	0.232717179304112	0.277226858718505	0.0014	0.0015	0.032	0.1533	0.0063	0.1779	0.1925	0.0082	0.0018	0.0075	0.0058	0.0222	0.0035	0.0052	0.0182	0.1277	0.145	0.001	0.0017	0.0111	0.023	0.0149	0.0065	0.0196	0.0055	0.0012
8	rs4909599	137538088	0.77	0.622422290089237	0.81	0.49521423796015	0.233906858806119	0.264549066928429	0.0014	0.0015	0.032	0.1534	0.0063	0.1779	0.1923	0.0082	0.0018	0.0075	0.0058	0.0222	0.0035	0.0053	0.0182	0.1275	0.1451	0.001	0.0017	0.0111	0.023	0.0149	0.0065	0.0196	0.0055	0.0012
8	rs7816694	137538795	0.77	0.622422290089237	0.81	0.49521423796015	0.226861061185374	0.258961436124977	0.0013	0.0015	0.032	0.1532	0.0063	0.1779	0.1923	0.0082	0.0018	0.0075	0.0058	0.0222	0.0035	0.0056	0.0182	0.1275	0.1451	0.001	0.0017	0.0112	0.023	0.0149	0.0065	0.0196	0.0055	0.0012
8	rs73380170	137541729	0.77	0.622422290089237	0.81	0.49521423796015	0.226526542308944	0.237433968677813	0.0013	0.0015	0.0321	0.1531	0.0064	0.1778	0.1922	0.0083	0.0017	0.0075	0.0058	0.0221	0.0035	0.0055	0.0182	0.1273	0.1451	0.001	0.0017	0.0112	0.0232	0.0149	0.0067	0.0195	0.0054	0.0012
8	rs118051602	137545330	0.77	0.622422290089237	0.81	0.49521423796015	0.201360469888637	0.200202812698414	0.0013	0.0015	0.0323	0.1528	0.0067	0.1777	0.1916	0.0084	0.0017	0.0075	0.0058	0.022	0.0034	0.0056	0.0183	0.1275	0.1447	0.0011	0.0016	0.0113	0.0235	0.0149	0.0072	0.0194	0.0056	0.0012
8	rs17582901	137553251	0.77	0.622422290089237	0.81	0.49521423796015	0.203243211732349	0.19025204923699	0.0013	0.0015	0.0324	0.1528	0.0067	0.1777	0.1916	0.0084	0.0017	0.0075	0.0058	0.022	0.0034	0.0055	0.0183	0.1274	0.1447	0.0011	0.0016	0.0114	0.0236	0.0149	0.0073	0.0193	0.0056	0.0012
8	rs305263	137560882	0.77	0.622422290089237	0.81	0.49521423796015	0.197702216344172	0.178058685953681	0.0013	0.0015	0.0324	0.1528	0.0066	0.1777	0.1916	0.0084	0.0017	0.0075	0.0058	0.022	0.0034	0.0055	0.0184	0.1274	0.1447	0.0011	0.0016	0.0114	0.0237	0.0149	0.0073	0.0193	0.0055	0.0012
8	rs117582699	137561188	0.77	0.622422290089237	0.81	0.49521423796015	0.197818380333989	0.178259627940025	0.0013	0.0015	0.0324	0.1528	0.0066	0.1777	0.1916	0.0084	0.0017	0.0075	0.0058	0.022	0.0034	0.0055	0.0184	0.1274	0.1447	0.0011	0.0016	0.0114	0.0237	0.0149	0.0073	0.0193	0.0055	0.0012
8	rs74731011	137567534	0.77	0.622422290089237	0.81	0.49521423796015	0.200266792052374	0.180777988392903	0.0013	0.0015	0.0324	0.1529	0.0066	0.1777	0.1916	0.0084	0.0017	0.0075	0.0058	0.022	0.0034	0.0055	0.0184	0.1274	0.1447	0.0011	0.0016	0.0114	0.0237	0.0149	0.0073	0.0193	0.0055	0.0012
8	rs72728596	137581546	0.77	0.622422290089237	0.81	0.49521423796015	0.205491869529021	0.181991115950317	0.0013	0.0015	0.0324	0.153	0.0066	0.1777	0.1916	0.0084	0.0017	0.0074	0.0058	0.022	0.0034	0.0055	0.0184	0.1274	0.1447	0.0011	0.0016	0.0114	0.0237	0.0149	0.0073	0.0193	0.0055	0.0012
8	rs78805009	137581860	0.77	0.622422290089237	0.81	0.49521423796015	0.205610607898574	0.182092335747481	0.0013	0.0015	0.0324	0.153	0.0066	0.1777	0.1916	0.0084	0.0017	0.0074	0.0058	0.022	0.0034	0.0055	0.0184	0.1274	0.1447	0.0011	0.0016	0.0114	0.0237	0.0149	0.0073	0.0193	0.0055	0.0012
8	rs72728597	137582057	0.77	0.622422290089237	0.8	0.544775224122235	0.205650195975533	0.182092335747481	0.0013	0.0015	0.0324	0.153	0.0066	0.1777	0.1916	0.0084	0.0017	0.0074	0.0058	0.022	0.0034	0.0055	0.0184	0.1274	0.1447	0.0011	0.0016	0.0114	0.0237	0.0149	0.0073	0.0193	0.0055	0.0012
8	rs79418478	137585067	0.77	0.622422290089237	0.8	0.544775224122235	0.206879564101363	0.182294833329687	0.0013	0.0015	0.0324	0.153	0.0066	0.1777	0.1916	0.0084	0.0017	0.0074	0.0058	0.022	0.0034	0.0055	0.0184	0.1274	0.1447	0.0011	0.0016	0.0114	0.0237	0.0149	0.0073	0.0193	0.0055	0.0012
8	rs75544342	137589258	0.77	0.622422290089237	0.8	0.544775224122235	0.200969482526601	0.182700060279102	0.0014	0.0015	0.0325	0.1531	0.0065	0.178	0.1919	0.0084	0.0018	0.0074	0.0058	0.022	0.0035	0.0055	0.0184	0.1275	0.1445	0.0011	0.0016	0.0113	0.0234	0.0148	0.007	0.0193	0.0054	0.0013
8	rs59799785	137594609	0.76	0.684441169424083	0.8	0.544775224122235	0.199215376444501	0.183207028072746	0.0014	0.0015	0.0325	0.1531	0.0064	0.178	0.1919	0.0084	0.0018	0.0074	0.0058	0.022	0.0035	0.0055	0.0184	0.1275	0.1445	0.0011	0.0017	0.0113	0.0234	0.0148	0.0069	0.0193	0.0054	0.0013
8	rs62523275	137602428	0.76	0.684441169424083	0.8	0.544775224122235	0.198787923404913	0.184120783360023	0.0014	0.0015	0.0325	0.1533	0.0064	0.178	0.1919	0.0084	0.0018	0.0074	0.0057	0.022	0.0036	0.0055	0.0184	0.1275	0.1445	0.0011	0.0017	0.0112	0.0234	0.0148	0.0069	0.0193	0.0053	0.0013
8	rs305231	137604105	0.76	0.684441169424083	0.8	0.544775224122235	0.198477376292205	0.184425714497837	0.0014	0.0015	0.0325	0.1533	0.0064	0.178	0.1918	0.0084	0.0018	0.0074	0.0057	0.022	0.0036	0.0054	0.0184	0.1275	0.1445	0.0011	0.0017	0.0112	0.0233	0.0148	0.0069	0.0193	0.0053	0.0013
8	rs117435443	137607780	0.76	0.684441169424083	0.8	0.544775224122235	0.191601092964062	0.203767785973492	0.0014	0.0015	0.0325	0.1535	0.0062	0.178	0.1918	0.0084	0.0018	0.0074	0.0057	0.022	0.0035	0.0054	0.0186	0.1275	0.1447	0.0011	0.0017	0.0112	0.0233	0.0147	0.0069	0.0193	0.0053	0.0013
8	rs72730313	137617398	0.76	0.684441169424083	0.8	0.544775224122235	0.190159115369408	0.205980167156929	0.0013	0.0015	0.0326	0.1533	0.0062	0.1783	0.1917	0.0084	0.0018	0.0074	0.0057	0.022	0.0035	0.0054	0.0187	0.1275	0.1448	0.0011	0.0017	0.0112	0.0232	0.0147	0.0069	0.0193	0.0053	0.0013
8	rs72730316	137619659	0.76	0.684441169424083	0.8	0.544775224122235	0.189856335291616	0.207565307606001	0.0013	0.0015	0.0326	0.1533	0.0062	0.1783	0.1917	0.0084	0.0018	0.0074	0.0057	0.022	0.0035	0.0053	0.0187	0.1275	0.1448	0.0011	0.0017	0.0112	0.0232	0.0147	0.0069	0.0193	0.0053	0.0013
8	rs17584727	137631518	0.76	0.684441169424083	0.8	0.544775224122235	0.187481595586512	0.223635747212116	0.0013	0.0015	0.0326	0.1534	0.0061	0.1783	0.1917	0.0084	0.0018	0.0074	0.0057	0.022	0.0035	0.0053	0.0188	0.1275	0.1449	0.0011	0.0017	0.0112	0.0232	0.0147	0.0069	0.0193	0.0052	0.0013
8	rs2917895	137635882	0.76	0.684441169424083	0.81	0.49521423796015	0.186656357311318	0.23699184441006	0.0013	0.0015	0.0326	0.1536	0.0059	0.1783	0.1916	0.0083	0.0017	0.0074	0.0056	0.022	0.0035	0.0052	0.019	0.1275	0.1451	0.0011	0.0017	0.0112	0.0231	0.0146	0.0069	0.0193	0.0052	0.0013
8	rs305343	137648060	0.76	0.684441169424083	0.81	0.49521423796015	0.186356788660878	0.233794382761403	0.0013	0.0015	0.0326	0.1536	0.0059	0.1783	0.1916	0.0083	0.0017	0.0074	0.0056	0.022	0.0035	0.0052	0.019	0.1275	0.1451	0.0011	0.0017	0.0111	0.0231	0.0146	0.0069	0.0193	0.0052	0.0013
8	rs305346	137649865	0.76	0.684441169424083	0.81	0.49521423796015	0.186132293473229	0.233464410079361	0.0013	0.0015	0.0326	0.1536	0.0059	0.1783	0.1916	0.0083	0.0018	0.0074	0.0056	0.022	0.0035	0.0052	0.019	0.1275	0.1451	0.0011	0.0017	0.0111	0.0231	0.0146	0.0069	0.0193	0.0052	0.0013
8	rs305347	137652944	0.76	0.684441169424083	0.81	0.49521423796015	0.187594289950334	0.240980459697896	0.0013	0.0015	0.0326	0.1536	0.0059	0.1783	0.1916	0.0083	0.0018	0.0074	0.0056	0.022	0.0035	0.0052	0.019	0.1275	0.1451	0.0011	0.0017	0.0111	0.0231	0.0146	0.0069	0.0193	0.0052	0.0013
8	rs305359	137658641	0.76	0.684441169424083	0.81	0.49521423796015	0.188045455892708	0.242760004644919	0.0013	0.0015	0.0326	0.1537	0.006	0.1783	0.1916	0.0083	0.0018	0.0074	0.0056	0.022	0.0035	0.0052	0.019	0.1275	0.1451	0.0011	0.0017	0.0111	0.0231	0.0146	0.0069	0.0193	0.0052	0.0013
8	rs117342225	137663033	0.76	0.684441169424083	0.81	0.49521423796015	0.215113467841457	0.23072049778309	0.0012	0.0015	0.0328	0.1535	0.0062	0.1784	0.1913	0.0083	0.0018	0.0076	0.0057	0.022	0.0035	0.0052	0.019	0.1269	0.1451	0.0011	0.0017	0.0111	0.023	0.0146	0.0069	0.0193	0.0054	0.0014
8	rs113830244	137671872	0.76	0.684441169424083	0.81	0.49521423796015	0.22063458577601	0.243316969283838	0.0012	0.0016	0.0329	0.1534	0.0063	0.1785	0.1911	0.0083	0.0018	0.0078	0.0057	0.0219	0.0035	0.0052	0.019	0.1268	0.1452	0.0012	0.0017	0.0111	0.023	0.0146	0.0069	0.0193	0.0054	0.0014
8	rs73712479	137674673	0.76	0.684441169424083	0.81	0.49521423796015	0.229715565525273	0.258961436124977	0.0011	0.0015	0.033	0.1534	0.0063	0.1786	0.191	0.0083	0.0017	0.0077	0.0057	0.0219	0.0034	0.0052	0.019	0.1268	0.1454	0.0011	0.0017	0.011	0.0229	0.0146	0.0069	0.0193	0.0054	0.0013
8	rs305306	137677083	0.76	0.684441169424083	0.81	0.49521423796015	0.115970250232066	0.374293974208262	0.0011	0.0017	0.0338	0.1518	0.0062	0.1758	0.1919	0.008	0.0018	0.0071	0.0051	0.0217	0.0033	0.0049	0.0207	0.127	0.1496	0.0013	0.0018	0.0104	0.0213	0.0147	0.0066	0.0198	0.0051	0.0018
8	rs10102048	137677221	0.76	0.684441169424083	0.81	0.49521423796015	0.159259703206944	0.377340877462839	0.0011	0.0017	0.0339	0.1518	0.0068	0.1756	0.192	0.008	0.0017	0.0071	0.0051	0.0217	0.0032	0.0046	0.0207	0.1269	0.1499	0.0013	0.0018	0.0104	0.0213	0.0147	0.0066	0.0198	0.0051	0.0019
8	rs894090	137677823	0.76	0.684441169424083	0.81	0.49521423796015	0.117643402501517	0.474349628098756	0.001	0.0017	0.0337	0.1522	0.0066	0.1751	0.1926	0.0077	0.0016	0.0069	0.0049	0.0217	0.0026	0.0043	0.0208	0.1273	0.1526	0.0013	0.0018	0.0096	0.0203	0.0146	0.0065	0.0202	0.005	0.0019
8	rs117049954	137693624	0.76	0.684441169424083	0.81	0.49521423796015	0.0953472377449878	0.461282974482177	0.001	0.0017	0.0337	0.1525	0.0066	0.1749	0.1929	0.0076	0.0016	0.0067	0.0048	0.0217	0.0023	0.0041	0.0208	0.1275	0.154	0.0013	0.0018	0.0092	0.0197	0.0146	0.0064	0.0205	0.0049	0.002
8	rs2582862	137715540	0.76	0.684441169424083	0.81	0.49521423796015	0.081355065120579	0.440073853119192	0.001	0.0017	0.0337	0.1525	0.0066	0.1748	0.193	0.0076	0.0015	0.0067	0.0047	0.0217	0.0022	0.0041	0.0208	0.1276	0.1544	0.0013	0.0018	0.0091	0.0196	0.0146	0.0064	0.0205	0.0049	0.002
8	rs2582429	137720952	0.76	0.684441169424083	0.81	0.49521423796015	0.0808137526446129	0.436763289897696	0.001	0.0017	0.0337	0.1525	0.0066	0.1748	0.193	0.0076	0.0015	0.0067	0.0047	0.0217	0.0022	0.0041	0.0208	0.1276	0.1544	0.0013	0.0018	0.0091	0.0196	0.0146	0.0064	0.0205	0.0049	0.002
8	rs66760411	137722433	0.76	0.684441169424083	0.81	0.49521423796015	0.0807237590515604	0.434912293615256	0.001	0.0017	0.0337	0.1526	0.0066	0.1748	0.193	0.0076	0.0015	0.0067	0.0047	0.0217	0.0022	0.0041	0.0208	0.1276	0.1544	0.0013	0.0018	0.0091	0.0196	0.0146	0.0064	0.0205	0.0049	0.002
8	rs2577031	137725641	0.76	0.684441169424083	0.81	0.49521423796015	0.0805888892153196	0.434119653407269	0.001	0.0017	0.0337	0.1526	0.0066	0.1748	0.193	0.0076	0.0015	0.0067	0.0047	0.0217	0.0022	0.0041	0.0208	0.1276	0.1544	0.0013	0.0018	0.0091	0.0196	0.0146	0.0064	0.0205	0.0049	0.002
8	rs62525091	137727375	0.76	0.684441169424083	0.81	0.49521423796015	0.0803868556247922	0.435176592956744	0.001	0.0017	0.0337	0.1526	0.0066	0.1748	0.193	0.0076	0.0015	0.0067	0.0047	0.0217	0.0022	0.0041	0.0208	0.1276	0.1544	0.0013	0.0018	0.0091	0.0196	0.0146	0.0064	0.0205	0.0049	0.002
8	rs80114875	137733497	0.76	0.684441169424083	0.82	0.448736318624531	0.0800284878519312	0.438483950564184	0.001	0.0017	0.0337	0.1526	0.0066	0.1748	0.1931	0.0076	0.0015	0.0067	0.0047	0.0217	0.0022	0.0041	0.0208	0.1276	0.1545	0.0013	0.0018	0.0091	0.0196	0.0146	0.0063	0.0205	0.0049	0.002
8	rs4909606	137747692	0.76	0.684441169424083	0.82	0.448736318624531	0.0755490683229485	0.4314803187659	0.001	0.0017	0.0336	0.1526	0.0065	0.1747	0.1933	0.0076	0.0015	0.0066	0.0047	0.0217	0.0021	0.0041	0.0208	0.1276	0.1548	0.0013	0.0018	0.0091	0.0195	0.0146	0.0063	0.0205	0.0049	0.002
8	rs11782897	137752859	0.76	0.684441169424083	0.82	0.448736318624531	0.0737315291351712	0.43187594389242	0.001	0.0017	0.0336	0.1526	0.0065	0.1748	0.1933	0.0076	0.0015	0.0066	0.0047	0.0217	0.0021	0.0041	0.0208	0.1276	0.1548	0.0013	0.0018	0.0091	0.0195	0.0146	0.0063	0.0205	0.0049	0.002
8	rs62525100	137757022	0.76	0.684441169424083	0.82	0.448736318624531	0.0677848866254474	0.437160205110275	0.001	0.0017	0.0336	0.1526	0.0064	0.175	0.1934	0.0076	0.0015	0.0066	0.0047	0.0217	0.0021	0.0041	0.0208	0.1276	0.1548	0.0013	0.0018	0.009	0.0196	0.0146	0.0063	0.0205	0.0049	0.002
8	rs72732423	137768331	0.76	0.684441169424083	0.82	0.448736318624531	0.0627891265001727	0.430557571848859	0.0011	0.0017	0.0335	0.1525	0.0064	0.1751	0.1935	0.0075	0.0016	0.0066	0.0047	0.0216	0.0021	0.0041	0.0208	0.1275	0.1548	0.0013	0.0018	0.0091	0.0192	0.0147	0.0063	0.0205	0.0049	0.0021
8	rs2610078	137769028	0.76	0.684441169424083	0.82	0.448736318624531	0.0627318426823181	0.430294027265082	0.0011	0.0017	0.0335	0.1525	0.0064	0.1751	0.1935	0.0075	0.0016	0.0066	0.0047	0.0216	0.0021	0.0041	0.0208	0.1275	0.1548	0.0013	0.0018	0.0091	0.0192	0.0147	0.0063	0.0205	0.0049	0.0021
8	rs78520505	137772975	0.76	0.684441169424083	0.82	0.448736318624531	0.0617821796956757	0.428055649671437	0.0011	0.0017	0.0335	0.1525	0.0064	0.175	0.1933	0.0076	0.0016	0.0066	0.0047	0.0216	0.0021	0.0041	0.0208	0.1275	0.1549	0.0013	0.0018	0.0092	0.0194	0.0146	0.0064	0.0205	0.0049	0.0021
8	rs117948175	137778901	0.76	0.684441169424083	0.82	0.448736318624531	0.0610480663395758	0.425689029137624	0.0011	0.0017	0.0335	0.1525	0.0064	0.1749	0.1932	0.0076	0.0016	0.0066	0.0047	0.0216	0.0021	0.0041	0.0208	0.1275	0.1549	0.0014	0.0018	0.0091	0.0194	0.0146	0.0065	0.0205	0.0049	0.0021
8	rs35670006	137779958	0.76	0.684441169424083	0.82	0.448736318624531	0.0609731002146114	0.424507045221054	0.0011	0.0017	0.0334	0.1525	0.0064	0.1749	0.1932	0.0076	0.0016	0.0066	0.0047	0.0216	0.0021	0.0041	0.0208	0.1275	0.1549	0.0014	0.0018	0.0091	0.0194	0.0146	0.0065	0.0205	0.0049	0.0021
8	rs113593648	137787995	0.76	0.684441169424083	0.82	0.448736318624531	0.0604127935561747	0.422932446542514	0.0011	0.0017	0.0334	0.1525	0.0064	0.1749	0.1932	0.0076	0.0016	0.0066	0.0047	0.0216	0.0021	0.0041	0.0208	0.1275	0.155	0.0014	0.0019	0.0091	0.0194	0.0146	0.0066	0.0205	0.0049	0.0021
8	rs62523405	137810285	0.76	0.684441169424083	0.82	0.448736318624531	0.0572122193455661	0.424507045221054	0.0011	0.0018	0.0333	0.1526	0.0063	0.1747	0.1931	0.0077	0.0016	0.0066	0.0047	0.0216	0.0021	0.004	0.0208	0.1274	0.1553	0.0014	0.0019	0.0091	0.0196	0.0145	0.0066	0.0204	0.0048	0.0021
8	rs33998500	137813403	0.76	0.684441169424083	0.82	0.448736318624531	0.05656810739188	0.425294936081538	0.0011	0.0018	0.0333	0.1527	0.0063	0.1746	0.1931	0.0077	0.0016	0.0067	0.0047	0.0216	0.0021	0.004	0.0208	0.1274	0.1554	0.0014	0.0019	0.009	0.0196	0.0145	0.0065	0.0204	0.0048	0.0021
8	rs2582454	137817574	0.76	0.684441169424083	0.83	0.405269641990714	0.0562833923226543	0.422670167038605	0.0012	0.0018	0.0333	0.1527	0.0063	0.1746	0.1931	0.0077	0.0016	0.0067	0.0047	0.0216	0.0021	0.004	0.0208	0.1274	0.1555	0.0014	0.0019	0.009	0.0196	0.0145	0.0065	0.0204	0.0048	0.0021
8	rs2613817	137826900	0.76	0.684441169424083	0.83	0.405269641990714	0.0563544813734317	0.422801301298662	0.0012	0.0018	0.0333	0.1527	0.0063	0.1746	0.1931	0.0077	0.0016	0.0067	0.0047	0.0216	0.0021	0.004	0.0208	0.1274	0.1555	0.0014	0.0019	0.009	0.0196	0.0145	0.0065	0.0204	0.0048	0.0021
8	rs117925576	137827107	0.76	0.684441169424083	0.83	0.405269641990714	0.0563544813734317	0.422801301298662	0.0012	0.0018	0.0333	0.1527	0.0063	0.1746	0.1931	0.0077	0.0016	0.0067	0.0047	0.0216	0.0021	0.004	0.0208	0.1274	0.1555	0.0014	0.0019	0.009	0.0196	0.0145	0.0065	0.0204	0.0048	0.0021
8	rs62524677	137840635	0.76	0.684441169424083	0.83	0.405269641990714	0.0612545372082322	0.350048326218706	0.0016	0.0021	0.0323	0.1519	0.0059	0.1736	0.1937	0.0079	0.002	0.0065	0.0046	0.021	0.0018	0.0037	0.0202	0.1281	0.1577	0.0017	0.0023	0.0087	0.0209	0.0141	0.0065	0.0193	0.0045	0.0026
8	rs16906407	137841154	0.76	0.684441169424083	0.84	0.364737902801441	0.0606551731303889	0.3493020313066	0.0016	0.0021	0.0323	0.1518	0.0059	0.1736	0.1937	0.0079	0.002	0.0065	0.0046	0.021	0.0018	0.0037	0.0202	0.1281	0.1577	0.0017	0.0023	0.0087	0.0209	0.0141	0.0065	0.0193	0.0045	0.0026
8	rs117636044	137843390	0.76	0.684441169424083	0.84	0.364737902801441	0.0609731002146114	0.349675121601528	0.0016	0.0021	0.0323	0.1518	0.0059	0.1736	0.1937	0.0079	0.002	0.0065	0.0046	0.021	0.0018	0.0037	0.0202	0.1281	0.1577	0.0017	0.0023	0.0087	0.0209	0.0141	0.0065	0.0193	0.0045	0.0026
8	rs2681674	137844487	0.76	0.684441169424083	0.84	0.364737902801441	0.0611418596274265	0.349550745462972	0.0016	0.0021	0.0322	0.1519	0.0059	0.1736	0.1937	0.0079	0.002	0.0065	0.0046	0.021	0.0018	0.0037	0.0202	0.1281	0.1577	0.0017	0.0023	0.0087	0.0209	0.0141	0.0065	0.0193	0.0045	0.0026
8	rs113723591	137848510	0.76	0.684441169424083	0.84	0.364737902801441	0.0623888630909027	0.350546110054238	0.0017	0.0021	0.0322	0.1518	0.0059	0.1736	0.1937	0.0079	0.002	0.0065	0.0046	0.021	0.0018	0.0037	0.0202	0.1281	0.1578	0.0017	0.0023	0.0086	0.0209	0.0141	0.0065	0.0193	0.0045	0.0026
8	rs17651172	137853184	0.76	0.684441169424083	0.84	0.364737902801441	0.0630569067518778	0.349426382030218	0.0017	0.0021	0.0322	0.1518	0.0059	0.1736	0.1936	0.0079	0.0021	0.0064	0.0046	0.0209	0.0018	0.0037	0.0202	0.1281	0.1578	0.0017	0.0023	0.0086	0.021	0.0141	0.0065	0.0193	0.0045	0.0026
8	rs35066695	137853831	0.76	0.684441169424083	0.84	0.364737902801441	0.0635177066384929	0.350048326218706	0.0017	0.0021	0.0322	0.1518	0.0059	0.1736	0.1936	0.0079	0.0021	0.0064	0.0046	0.0209	0.0018	0.0037	0.0202	0.1281	0.1579	0.0017	0.0023	0.0086	0.021	0.0141	0.0065	0.0193	0.0045	0.0026
8	rs72734421	137855721	0.76	0.684441169424083	0.84	0.364737902801441	0.0642906214346418	0.350048326218706	0.0017	0.0021	0.0322	0.1518	0.0059	0.1736	0.1936	0.0079	0.0021	0.0064	0.0046	0.0209	0.0018	0.0037	0.0202	0.1282	0.1579	0.0017	0.0023	0.0086	0.021	0.0141	0.0065	0.0193	0.0045	0.0026
8	rs117272358	137859277	0.76	0.684441169424083	0.84	0.364737902801441	0.065206665427184	0.350421645068265	0.0017	0.0021	0.0322	0.1518	0.0059	0.1736	0.1936	0.0079	0.0021	0.0064	0.0046	0.0209	0.0018	0.0037	0.0202	0.1283	0.158	0.0017	0.0023	0.0086	0.021	0.0141	0.0065	0.0193	0.0045	0.0026
8	rs3850505	137886971	0.76	0.684441169424083	0.84	0.364737902801441	0.0684295900569572	0.353287541709458	0.0017	0.0022	0.032	0.1519	0.0059	0.1736	0.1934	0.0078	0.0021	0.0063	0.0046	0.0208	0.0017	0.0036	0.0201	0.1286	0.1583	0.0017	0.0023	0.0085	0.0211	0.0142	0.0064	0.0193	0.0045	0.0027
8	rs11784526	137887721	0.76	0.684441169424083	0.84	0.364737902801441	0.0684295900569572	0.353287541709458	0.0017	0.0022	0.032	0.1519	0.0059	0.1736	0.1934	0.0078	0.0021	0.0063	0.0046	0.0208	0.0017	0.0036	0.0201	0.1286	0.1583	0.0017	0.0023	0.0085	0.0211	0.0142	0.0064	0.0193	0.0045	0.0027
8	rs150612378	137890198	0.76	0.684441169424083	0.84	0.364737902801441	0.0683891792337761	0.353162798546631	0.0017	0.0022	0.032	0.1519	0.0059	0.1736	0.1934	0.0078	0.0021	0.0063	0.0046	0.0208	0.0017	0.0036	0.0201	0.1286	0.1583	0.0017	0.0023	0.0085	0.0211	0.0142	0.0064	0.0193	0.0045	0.0027
8	rs62524694	137893799	0.76	0.684441169424083	0.84	0.364737902801441	0.0682075234261823	0.350172753147174	0.0017	0.0022	0.032	0.1518	0.0059	0.1735	0.1935	0.0078	0.0021	0.0063	0.0046	0.0207	0.0017	0.0036	0.0201	0.1289	0.1583	0.0017	0.0023	0.0085	0.0211	0.0141	0.0064	0.0193	0.0045	0.0027
8	rs35795252	137904268	0.76	0.684441169424083	0.84	0.364737902801441	0.0679658064701108	0.349799510442555	0.0017	0.0022	0.032	0.1518	0.0059	0.1734	0.1935	0.0078	0.0022	0.0063	0.0046	0.0207	0.0017	0.0036	0.0201	0.129	0.1584	0.0017	0.0023	0.0085	0.0212	0.0141	0.0064	0.0193	0.0045	0.0027
8	rs10046706	137908802	0.76	0.684441169424083	0.84	0.364737902801441	0.0679054648301647	0.349923911982725	0.0017	0.0022	0.032	0.1518	0.0059	0.1734	0.1935	0.0078	0.0022	0.0063	0.0046	0.0207	0.0017	0.0036	0.0201	0.129	0.1584	0.0017	0.0023	0.0085	0.0212	0.0141	0.0064	0.0193	0.0045	0.0027
8	rs112129734	137914541	0.76	0.684441169424083	0.84	0.364737902801441	0.0676243335459699	0.349799510442555	0.0017	0.0022	0.032	0.1518	0.0059	0.1734	0.1935	0.0078	0.0022	0.0063	0.0046	0.0207	0.0017	0.0036	0.02	0.129	0.1584	0.0017	0.0023	0.0085	0.0212	0.0141	0.0064	0.0193	0.0045	0.0027
8	rs7845320	137917837	0.76	0.684441169424083	0.83	0.405269641990714	0.0675441503414339	0.349675121601528	0.0017	0.0022	0.032	0.1518	0.0059	0.1734	0.1935	0.0078	0.0022	0.0063	0.0046	0.0207	0.0017	0.0036	0.02	0.129	0.1584	0.0017	0.0023	0.0085	0.0212	0.0141	0.0063	0.0193	0.0045	0.0027
8	rs7816707	137919432	0.76	0.684441169424083	0.83	0.405269641990714	0.0676042819124315	0.349550745462972	0.0017	0.0022	0.032	0.1518	0.0059	0.1734	0.1935	0.0078	0.0022	0.0063	0.0046	0.0207	0.0017	0.0036	0.02	0.129	0.1584	0.0017	0.0023	0.0085	0.0212	0.0141	0.0063	0.0193	0.0045	0.0027
8	rs114236073	137922435	0.76	0.684441169424083	0.83	0.405269641990714	0.0677045789690178	0.349550745462972	0.0017	0.0022	0.032	0.1518	0.0059	0.1734	0.1935	0.0078	0.0022	0.0063	0.0046	0.0206	0.0017	0.0036	0.02	0.129	0.1584	0.0017	0.0023	0.0085	0.0212	0.0141	0.0063	0.0193	0.0045	0.0027
8	rs112374938	137931600	0.76	0.684441169424083	0.83	0.405269641990714	0.0679658064701108	0.349675121601528	0.0017	0.0022	0.032	0.1519	0.0059	0.1733	0.1934	0.0078	0.0022	0.0063	0.0046	0.0206	0.0017	0.0036	0.02	0.129	0.1585	0.0017	0.0023	0.0085	0.0212	0.0141	0.0063	0.0193	0.0045	0.0027
8	rs72734473	137932781	0.76	0.684441169424083	0.83	0.405269641990714	0.0679255748179331	0.349675121601528	0.0017	0.0022	0.032	0.1519	0.0059	0.1733	0.1934	0.0078	0.0022	0.0063	0.0046	0.0206	0.0017	0.0036	0.02	0.129	0.1585	0.0017	0.0023	0.0085	0.0212	0.0141	0.0063	0.0193	0.0045	0.0027
8	rs117143862	137943174	0.76	0.684441169424083	0.83	0.405269641990714	0.0573380274017898	0.34211154935086	0.0018	0.0023	0.0318	0.1527	0.006	0.1716	0.1932	0.0077	0.0023	0.0065	0.0046	0.0206	0.0018	0.0035	0.0197	0.1289	0.1602	0.0017	0.002	0.0082	0.0213	0.0142	0.0061	0.0193	0.0044	0.0027
8	rs1002736	137943882	0.76	0.684441169424083	0.83	0.405269641990714	0.0567286803806976	0.3655730132301	0.0018	0.0024	0.0318	0.1528	0.006	0.1715	0.1931	0.0077	0.0024	0.0065	0.0046	0.0206	0.0018	0.0035	0.0197	0.1289	0.1604	0.0017	0.0019	0.0082	0.0213	0.0143	0.006	0.0193	0.0044	0.0027
8	rs17599587	137949508	0.76	0.684441169424083	0.83	0.405269641990714	0.0529240417777565	0.370368689147405	0.0018	0.0024	0.0317	0.1532	0.006	0.1712	0.1929	0.0078	0.0024	0.0065	0.0046	0.0205	0.0018	0.0036	0.0197	0.1289	0.1605	0.0017	0.0019	0.0083	0.0214	0.0143	0.0061	0.0193	0.0044	0.0027
8	rs117417186	137952712	0.76	0.684441169424083	0.83	0.405269641990714	0.050987692686061	0.374801309658333	0.0018	0.0024	0.0316	0.1534	0.006	0.1713	0.1927	0.0078	0.0024	0.0065	0.0046	0.0205	0.0018	0.0035	0.0196	0.1288	0.1606	0.0017	0.0019	0.0083	0.0214	0.0143	0.0061	0.0193	0.0045	0.0027
8	rs11780025	137953434	0.76	0.684441169424083	0.83	0.405269641990714	0.0506393213072084	0.376451481525847	0.0018	0.0024	0.0316	0.1535	0.006	0.1713	0.1927	0.0078	0.0024	0.0065	0.0046	0.0205	0.0018	0.0035	0.0196	0.1288	0.1606	0.0017	0.0019	0.0083	0.0214	0.0143	0.0061	0.0193	0.0045	0.0027
8	rs72734496	137957292	0.76	0.684441169424083	0.82	0.448736318624531	0.0489214999984772	0.360418639253829	0.0018	0.0024	0.0316	0.1537	0.006	0.1711	0.1925	0.0079	0.0024	0.0066	0.0046	0.0204	0.0018	0.0035	0.0196	0.1287	0.1607	0.0017	0.0019	0.0083	0.0214	0.0144	0.0061	0.0193	0.0045	0.0026
8	rs75445998	137959643	0.76	0.684441169424083	0.81	0.49521423796015	0.0465676951720023	0.355035268164582	0.0018	0.0024	0.0315	0.1538	0.0059	0.171	0.1924	0.0079	0.0024	0.0066	0.0046	0.0204	0.0018	0.0036	0.0196	0.1289	0.1607	0.0017	0.0019	0.0083	0.0214	0.0144	0.0061	0.0193	0.0045	0.0026
8	rs73398114	137963100	0.76	0.684441169424083	0.81	0.49521423796015	0.0455124530204947	0.345329538580049	0.0018	0.0024	0.0315	0.1539	0.0059	0.1709	0.1924	0.0079	0.0024	0.0066	0.0046	0.0204	0.0018	0.0036	0.0196	0.129	0.1606	0.0017	0.0019	0.0083	0.0214	0.0144	0.0061	0.0193	0.0045	0.0026
8	rs2055326	137963850	0.76	0.684441169424083	0.81	0.49521423796015	0.0457129210061879	0.349675121601528	0.0018	0.0024	0.0315	0.1539	0.0059	0.1708	0.1924	0.0079	0.0024	0.0066	0.0046	0.0204	0.0018	0.0036	0.0196	0.129	0.1606	0.0017	0.0019	0.0083	0.0214	0.0144	0.0061	0.0193	0.0045	0.0026
8	rs11166678	137968725	0.75	0.750298972197586	0.81	0.49521423796015	0.0465051668815954	0.410653169499924	0.0021	0.0027	0.0321	0.152	0.0056	0.1688	0.1924	0.0076	0.0024	0.0068	0.0046	0.0197	0.0019	0.0037	0.0204	0.1283	0.1635	0.0017	0.0025	0.0086	0.0211	0.0148	0.0061	0.0188	0.0048	0.0025
8	rs11166679	137969070	0.74	0.820062814253923	0.81	0.49521423796015	0.057482033191222	0.404291502769895	0.0021	0.0027	0.032	0.1517	0.0057	0.1693	0.1921	0.0075	0.0026	0.0068	0.0049	0.0196	0.0018	0.0037	0.0205	0.1279	0.164	0.0017	0.0025	0.0086	0.0212	0.0148	0.0062	0.0188	0.0049	0.0024
8	rs72736306	137969076	0.74	0.820062814253923	0.8	0.544775224122235	0.0571224689708867	0.402349499747689	0.0021	0.0027	0.032	0.1516	0.0057	0.1693	0.1921	0.0075	0.0026	0.0068	0.0049	0.0196	0.0018	0.0037	0.0205	0.1279	0.164	0.0017	0.0025	0.0086	0.0212	0.0148	0.0062	0.0188	0.0049	0.0024
8	rs72736308	137969209	0.74	0.820062814253923	0.8	0.544775224122235	0.0572481457475494	0.379375988548969	0.0021	0.0027	0.032	0.1516	0.0057	0.169	0.192	0.0075	0.0026	0.0068	0.0049	0.0198	0.0019	0.0037	0.0205	0.1278	0.1642	0.0017	0.0025	0.0086	0.0212	0.0149	0.0062	0.0188	0.0049	0.0024
8	rs79586629	137971040	0.74	0.820062814253923	0.8	0.544775224122235	0.075183268671831	0.341123151528787	0.0021	0.0027	0.0319	0.1508	0.0057	0.1687	0.1925	0.0073	0.0027	0.007	0.0051	0.0191	0.0018	0.0036	0.0207	0.1275	0.1657	0.0017	0.0025	0.0084	0.021	0.0151	0.0061	0.0185	0.0049	0.0023
8	rs1499447	137982289	0.74	0.820062814253923	0.8	0.544775224122235	0.137899249301321	0.324205110345944	0.002	0.0027	0.0317	0.1498	0.0058	0.1684	0.1931	0.007	0.003	0.0073	0.0053	0.0183	0.0019	0.0035	0.0209	0.1272	0.1677	0.0017	0.0026	0.0083	0.0208	0.0153	0.0061	0.0183	0.0049	0.0021
8	rs1499458	137985220	0.74	0.820062814253923	0.8	0.544775224122235	0.143517564311654	0.342729717609269	0.002	0.0027	0.0318	0.1498	0.0058	0.1684	0.1931	0.007	0.003	0.0073	0.0053	0.0183	0.0019	0.0035	0.0209	0.1271	0.1678	0.0017	0.0026	0.0083	0.0208	0.0153	0.0061	0.0183	0.0049	0.0021
8	rs74724251	137987022	0.74	0.820062814253923	0.8	0.544775224122235	0.14277991241977	0.342853389947382	0.002	0.0027	0.0318	0.1498	0.0058	0.1684	0.1931	0.007	0.003	0.0073	0.0053	0.0183	0.0019	0.0035	0.0209	0.1271	0.1678	0.0017	0.0026	0.0083	0.0208	0.0153	0.0061	0.0183	0.0049	0.0021
8	rs117417994	137993813	0.74	0.820062814253923	0.8	0.544775224122235	0.144676704375955	0.342235157200244	0.002	0.0028	0.0318	0.1498	0.0058	0.1684	0.1931	0.007	0.003	0.0073	0.0053	0.0182	0.0019	0.0034	0.0209	0.1271	0.1678	0.0017	0.0026	0.0083	0.0208	0.0153	0.0061	0.0183	0.0049	0.0021
8	rs79974577	138010460	0.74	0.820062814253923	0.8	0.544775224122235	0.157964616547941	0.349053368000104	0.002	0.0028	0.0318	0.1499	0.0059	0.1682	0.1931	0.007	0.003	0.0072	0.0053	0.0182	0.0018	0.0035	0.0208	0.1267	0.1679	0.0017	0.0026	0.0084	0.0208	0.0155	0.0061	0.0184	0.0049	0.0021
8	rs77990979	138011719	0.74	0.820062814253923	0.8	0.544775224122235	0.152946489757127	0.336439597271286	0.002	0.0028	0.0318	0.1499	0.0059	0.1683	0.1932	0.007	0.0029	0.0072	0.0053	0.018	0.0018	0.0034	0.0208	0.1271	0.1679	0.0017	0.0026	0.0084	0.0208	0.0154	0.006	0.0184	0.0049	0.0021
8	rs10090398	138015097	0.74	0.820062814253923	0.8	0.544775224122235	0.143999863781458	0.329571962606509	0.002	0.0028	0.0318	0.15	0.0059	0.1685	0.1934	0.007	0.0028	0.0072	0.0053	0.0176	0.0018	0.0033	0.0208	0.1272	0.168	0.0017	0.0026	0.0084	0.0208	0.0153	0.006	0.0184	0.0049	0.0021
8	rs9324439	138016870	0.74	0.820062814253923	0.8	0.544775224122235	0.146328337827065	0.329327455472933	0.002	0.0029	0.0318	0.15	0.0059	0.1684	0.1934	0.007	0.0028	0.0072	0.0053	0.0176	0.0019	0.0033	0.0208	0.1272	0.1678	0.0017	0.0026	0.0084	0.0208	0.0153	0.006	0.0184	0.0049	0.0021
8	rs16906659	138019050	0.74	0.820062814253923	0.79	0.597486775499064	0.147794933434196	0.316203641319812	0.002	0.0029	0.0318	0.1499	0.006	0.1685	0.1933	0.0071	0.0028	0.0072	0.0053	0.0175	0.0019	0.0033	0.0208	0.1271	0.1681	0.0017	0.0026	0.0084	0.0208	0.0153	0.0061	0.0183	0.0049	0.0021
8	rs6995856	138024322	0.74	0.820062814253923	0.79	0.597486775499064	0.145776553071817	0.310061388524399	0.002	0.0029	0.0317	0.1499	0.0059	0.1685	0.1933	0.0072	0.0028	0.0072	0.0053	0.0175	0.0019	0.0032	0.0208	0.1271	0.1681	0.0017	0.0027	0.0084	0.0208	0.0153	0.0061	0.0183	0.0049	0.0021
8	rs10088784	138039452	0.74	0.820062814253923	0.79	0.597486775499064	0.146751127936218	0.339025557082936	0.0021	0.0029	0.0312	0.1491	0.0059	0.168	0.1939	0.0071	0.0028	0.0072	0.0054	0.0177	0.002	0.0033	0.0204	0.1267	0.1686	0.0017	0.0028	0.0082	0.021	0.0156	0.0059	0.019	0.0049	0.0021
8	rs61327167	138039961	0.74	0.820062814253923	0.79	0.597486775499064	0.147207251797085	0.337054780545541	0.0021	0.0029	0.0312	0.1491	0.0059	0.168	0.1939	0.0071	0.0028	0.0072	0.0054	0.0177	0.002	0.0033	0.0204	0.1267	0.1686	0.0017	0.0028	0.0082	0.021	0.0156	0.0059	0.019	0.0049	0.0021
8	rs117271328	138040165	0.74	0.820062814253923	0.79	0.597486775499064	0.147044253811047	0.332755372513096	0.0021	0.0029	0.0312	0.1491	0.0059	0.168	0.1939	0.0071	0.0028	0.0072	0.0054	0.0177	0.002	0.0033	0.0204	0.1267	0.1686	0.0017	0.0028	0.0082	0.021	0.0156	0.0059	0.019	0.0049	0.0021
8	rs67946750	138056288	0.74	0.820062814253923	0.79	0.597486775499064	0.0752047545395278	0.250369401154829	0.0019	0.0031	0.0303	0.1512	0.0054	0.1645	0.1939	0.0062	0.0028	0.0072	0.0053	0.0174	0.0021	0.0034	0.0201	0.1285	0.1702	0.0019	0.0023	0.0077	0.0207	0.0159	0.0058	0.0203	0.0055	0.0017
8	rs12543723	138056924	0.74	0.820062814253923	0.79	0.597486775499064	0.0742205089888709	0.250481859145932	0.0019	0.0031	0.0303	0.1512	0.0054	0.1642	0.1939	0.0062	0.0028	0.0072	0.0053	0.0174	0.0021	0.0034	0.0201	0.1285	0.1703	0.0019	0.0023	0.0077	0.0206	0.0159	0.0058	0.0203	0.0056	0.0017
8	rs7845288	138057070	0.74	0.820062814253923	0.79	0.597486775499064	0.0734772397943387	0.246107885669138	0.0019	0.0031	0.0303	0.1512	0.0054	0.1642	0.1939	0.0062	0.0028	0.0072	0.0053	0.0174	0.0021	0.0034	0.0201	0.1285	0.1703	0.0019	0.0023	0.0077	0.0206	0.0159	0.0058	0.0204	0.0056	0.0017
8	rs73389324	138057692	0.74	0.820062814253923	0.79	0.597486775499064	0.0706349758292628	0.249582643096599	0.0019	0.0031	0.0302	0.1512	0.0054	0.164	0.1939	0.0062	0.0027	0.0072	0.0053	0.0175	0.0021	0.0035	0.0201	0.1284	0.1705	0.002	0.0023	0.0077	0.0206	0.016	0.0058	0.0204	0.0056	0.0017
8	rs12547296	138058870	0.73	0.893795165105119	0.78	0.653412240020304	0.0704082654020352	0.276994721239322	0.0019	0.0031	0.0302	0.1513	0.0054	0.1639	0.1938	0.0061	0.0027	0.0072	0.0054	0.0175	0.0021	0.0035	0.0202	0.1284	0.1709	0.0021	0.0023	0.0076	0.0205	0.0161	0.0058	0.0205	0.0056	0.0017
8	rs117129139	138068557	0.74	0.820062814253923	0.77	0.712611004068267	0.0344389267204083	0.162435690875087	0.002	0.0032	0.0293	0.1508	0.0059	0.1625	0.1943	0.0062	0.0027	0.0075	0.0058	0.0173	0.0021	0.0039	0.0202	0.1276	0.1706	0.0023	0.0019	0.008	0.0207	0.0165	0.0062	0.0202	0.0059	0.0017
8	rs116961590	138069594	0.74	0.820062814253923	0.77	0.712611004068267	0.0334700408681751	0.162143937391934	0.002	0.0032	0.0293	0.1509	0.0059	0.1625	0.1943	0.0062	0.0027	0.0075	0.0059	0.0173	0.0021	0.0039	0.0202	0.1275	0.1704	0.0023	0.0019	0.008	0.0207	0.0165	0.0062	0.0202	0.0059	0.0017
8	rs117362476	138071413	0.74	0.820062814253923	0.76	0.775138689739853	0.0332339252154273	0.16068795149121	0.002	0.0032	0.0293	0.1509	0.0059	0.1625	0.1943	0.0062	0.0027	0.0075	0.0059	0.0173	0.0021	0.0039	0.0202	0.1275	0.1704	0.0023	0.0019	0.0081	0.0208	0.0165	0.0063	0.0202	0.0059	0.0017
8	rs72736398	138071711	0.74	0.820062814253923	0.75	0.841047356078831	0.0331224882451338	0.159236617507355	0.002	0.0032	0.0293	0.1509	0.0059	0.1624	0.1943	0.0062	0.0027	0.0075	0.0059	0.0173	0.0021	0.0039	0.0202	0.1275	0.1704	0.0023	0.0019	0.0081	0.0208	0.0165	0.0063	0.0202	0.0059	0.0017
8	rs72738303	138076867	0.74	0.820062814253923	0.75	0.841047356078831	0.0326916050558217	0.141172662653769	0.002	0.0032	0.0293	0.1509	0.006	0.1621	0.1943	0.0062	0.0027	0.0075	0.0059	0.0173	0.0022	0.0039	0.0199	0.1273	0.1704	0.0023	0.0018	0.0084	0.021	0.0166	0.0062	0.0201	0.006	0.0017
8	rs74919147	138091805	0.74	0.820062814253923	0.74	0.910385700718773	0.0316375756716608	0.134206170372496	0.002	0.0032	0.0293	0.1509	0.006	0.162	0.1943	0.0062	0.0027	0.0076	0.0059	0.0173	0.0022	0.004	0.0198	0.1272	0.1704	0.0023	0.0018	0.0085	0.0213	0.0166	0.0063	0.0201	0.006	0.0017
8	rs117373121	138093633	0.74	0.820062814253923	0.73	0.98319925910612	0.0315538185762729	0.133299183761974	0.002	0.0032	0.0293	0.1509	0.006	0.162	0.1943	0.0062	0.0027	0.0076	0.0059	0.0173	0.0022	0.004	0.0197	0.1272	0.1704	0.0023	0.0018	0.0085	0.0213	0.0166	0.0063	0.0201	0.006	0.0017
8	rs76160132	138104937	0.74	0.820062814253923	0.73	0.98319925910612	0.0290564732279137	0.129425089351059	0.002	0.0032	0.0292	0.1509	0.0059	0.1613	0.1948	0.0061	0.0028	0.0076	0.0058	0.0172	0.0022	0.0041	0.0197	0.1272	0.1705	0.0023	0.0018	0.0086	0.0213	0.0167	0.0063	0.0202	0.0059	0.0017
8	rs116948832	138115302	0.74	0.820062814253923	0.73	0.98319925910612	0.0291242088896627	0.131311810621591	0.002	0.0032	0.0291	0.151	0.0059	0.1608	0.195	0.0061	0.0029	0.0076	0.0057	0.0172	0.0022	0.0042	0.0196	0.1272	0.1705	0.0023	0.0018	0.0086	0.0214	0.0168	0.0063	0.0202	0.0059	0.0017
8	rs17660747	138120564	0.74	0.820062814253923	0.73	0.98319925910612	0.0295329659729849	0.12648076842974	0.002	0.0032	0.0291	0.151	0.0058	0.1603	0.1953	0.006	0.0029	0.0076	0.0057	0.0172	0.0022	0.0044	0.0196	0.1272	0.1705	0.0023	0.0018	0.0086	0.0214	0.0168	0.0063	0.0202	0.0059	0.0017
8	rs114823766	138125713	0.74	0.820062814253923	0.73	0.98319925910612	0.0310781899146949	0.119361731469192	0.002	0.0032	0.029	0.151	0.0058	0.1604	0.1954	0.006	0.003	0.0076	0.0057	0.0171	0.0022	0.0044	0.0195	0.1271	0.1706	0.0023	0.0018	0.0086	0.0214	0.0168	0.0065	0.0202	0.0059	0.0017
8	rs72738355	138133327	0.74	0.820062814253923	0.74	0.910385700718773	0.034860083871426	0.130052872449655	0.002	0.0032	0.029	0.151	0.0058	0.1597	0.1957	0.006	0.003	0.0077	0.0057	0.017	0.0022	0.0044	0.0195	0.1268	0.1709	0.0023	0.0019	0.0087	0.0214	0.0169	0.0066	0.0202	0.0059	0.0017
8	rs4471082	138135277	0.74	0.820062814253923	0.74	0.910385700718773	0.0315777332789886	0.169098063038906	0.002	0.003	0.0293	0.151	0.0055	0.1594	0.1958	0.0057	0.003	0.0078	0.0054	0.017	0.0023	0.0045	0.0196	0.1271	0.171	0.0024	0.0019	0.0087	0.0214	0.0169	0.0067	0.0206	0.0058	0.0017
8	rs77738220	138143794	0.74	0.820062814253923	0.74	0.910385700718773	0.0298077085749893	0.142006145387701	0.002	0.003	0.0294	0.1508	0.0056	0.1597	0.1958	0.0056	0.003	0.0079	0.0054	0.017	0.0023	0.0045	0.0194	0.1269	0.1707	0.0024	0.0018	0.0087	0.0214	0.0169	0.0068	0.0206	0.0058	0.0017
8	rs72719626	138170947	0.75	0.750298972197586	0.75	0.841047356078831	0.0308305119725489	0.146200197156492	0.0019	0.003	0.0298	0.1509	0.0055	0.161	0.1961	0.0055	0.003	0.0079	0.0053	0.017	0.0024	0.0046	0.0191	0.1265	0.1698	0.0024	0.0018	0.0086	0.0214	0.017	0.0068	0.0206	0.0057	0.0017
8	rs111954861	138173855	0.75	0.750298972197586	0.75	0.841047356078831	0.0309364891251384	0.149398206452259	0.0019	0.003	0.0298	0.1509	0.0055	0.1611	0.1961	0.0055	0.003	0.0079	0.0053	0.017	0.0024	0.0046	0.0191	0.1264	0.1698	0.0024	0.0018	0.0086	0.0214	0.017	0.0068	0.0206	0.0057	0.0017
8	rs11776556	138174661	0.75	0.750298972197586	0.76	0.775138689739853	0.0314940874281178	0.152240590799791	0.0019	0.003	0.0298	0.1509	0.0055	0.1611	0.1962	0.0055	0.003	0.0079	0.0053	0.017	0.0024	0.0046	0.0191	0.1264	0.1697	0.0024	0.0018	0.0086	0.0214	0.017	0.0068	0.0206	0.0057	0.0017
8	rs72719634	138181307	0.75	0.750298972197586	0.75	0.841047356078831	0.0358044430365178	0.159526511096453	0.0018	0.003	0.0299	0.1511	0.0053	0.1618	0.196	0.0054	0.003	0.0079	0.0053	0.0171	0.0024	0.0045	0.019	0.1265	0.1693	0.0025	0.0018	0.0085	0.0215	0.0171	0.0068	0.0206	0.0057	0.0018
8	rs2978607	138181704	0.75	0.750298972197586	0.75	0.841047356078831	0.0349113756578753	0.158368059185819	0.0018	0.0029	0.0299	0.1514	0.0053	0.1618	0.196	0.0054	0.003	0.0079	0.0053	0.0171	0.0023	0.0045	0.019	0.1265	0.1693	0.0025	0.0018	0.0085	0.0215	0.0171	0.0068	0.0206	0.0057	0.0017
8	rs17610985	138184172	0.75	0.750298972197586	0.75	0.841047356078831	0.0355959573083955	0.157212607074504	0.0018	0.0029	0.0299	0.1514	0.0052	0.1618	0.1961	0.0054	0.003	0.0079	0.0053	0.0171	0.0023	0.0044	0.019	0.1265	0.1693	0.0025	0.0018	0.0085	0.0215	0.0171	0.0068	0.0206	0.0057	0.0017
8	rs77531689	138187037	0.75	0.750298972197586	0.75	0.841047356078831	0.0362502878404379	0.153192312773766	0.0018	0.0029	0.0299	0.1514	0.0052	0.1618	0.1961	0.0053	0.003	0.0079	0.0053	0.0171	0.0023	0.0044	0.019	0.1265	0.1692	0.0025	0.0018	0.0085	0.0215	0.0171	0.0069	0.0206	0.0057	0.0017
8	rs117322888	138190197	0.75	0.750298972197586	0.75	0.841047356078831	0.0364482030471042	0.153668968817247	0.0018	0.0029	0.0299	0.1514	0.0052	0.1618	0.1961	0.0053	0.003	0.0079	0.0053	0.0171	0.0023	0.0044	0.0189	0.1265	0.1692	0.0024	0.0018	0.0084	0.0215	0.0171	0.0069	0.0206	0.0057	0.0017
8	rs80055469	138196409	0.75	0.750298972197586	0.75	0.841047356078831	0.0387576086174346	0.157116455162201	0.0017	0.0029	0.0298	0.1518	0.0052	0.1615	0.196	0.0053	0.003	0.0079	0.0052	0.0173	0.0023	0.0044	0.0189	0.1265	0.1692	0.0024	0.0018	0.0086	0.0216	0.0171	0.0068	0.0206	0.0056	0.0017
8	rs56397011	138197431	0.75	0.750298972197586	0.75	0.841047356078831	0.0391868226266934	0.156156087589922	0.0017	0.0029	0.0298	0.1518	0.0052	0.1615	0.196	0.0053	0.003	0.0079	0.0052	0.0173	0.0023	0.0044	0.0189	0.1265	0.1691	0.0024	0.0018	0.0086	0.0216	0.0171	0.0068	0.0206	0.0057	0.0016
8	rs13260372	138198353	0.75	0.750298972197586	0.75	0.841047356078831	0.039619301170659	0.156060166133246	0.0017	0.0029	0.0298	0.1518	0.0052	0.1615	0.1961	0.0053	0.003	0.0079	0.0052	0.0173	0.0022	0.0044	0.0189	0.1265	0.1691	0.0024	0.0018	0.0086	0.0216	0.0171	0.0068	0.0206	0.0057	0.0016
8	rs34943901	138198597	0.75	0.750298972197586	0.75	0.841047356078831	0.039647315360659	0.156060166133246	0.0017	0.0029	0.0298	0.1518	0.0052	0.1615	0.1961	0.0053	0.003	0.0079	0.0052	0.0173	0.0022	0.0044	0.0189	0.1265	0.1691	0.0024	0.0018	0.0086	0.0216	0.0171	0.0068	0.0206	0.0057	0.0016
8	rs13255582	138206529	0.75	0.750298972197586	0.75	0.841047356078831	0.0412235588801556	0.146575137116279	0.0016	0.0029	0.0299	0.1518	0.005	0.1615	0.1968	0.0053	0.003	0.008	0.0052	0.0173	0.0022	0.0045	0.0188	0.1265	0.1685	0.0024	0.0018	0.0085	0.0215	0.0172	0.0068	0.0207	0.0059	0.0016
8	rs28409335	138206877	0.75	0.750298972197586	0.75	0.841047356078831	0.0409364280100101	0.145732010383225	0.0017	0.0029	0.0299	0.1518	0.005	0.1615	0.1968	0.0053	0.003	0.008	0.0052	0.0173	0.0022	0.0045	0.0188	0.1265	0.1685	0.0024	0.0018	0.0085	0.0215	0.0172	0.0068	0.0207	0.0059	0.0016
8	rs16906843	138214954	0.76	0.684441169424083	0.75	0.841047356078831	0.0346044116025052	0.139418965422026	0.0018	0.0029	0.03	0.1516	0.0052	0.1612	0.1967	0.0053	0.003	0.0081	0.0052	0.0174	0.0023	0.0047	0.0186	0.1264	0.1678	0.0024	0.0021	0.0085	0.0214	0.0172	0.0068	0.0207	0.006	0.0017
8	rs16906845	138215228	0.76	0.684441169424083	0.75	0.841047356078831	0.0397174104918514	0.131401906408815	0.0018	0.0029	0.03	0.1517	0.0052	0.1612	0.1968	0.0053	0.003	0.0082	0.0052	0.0174	0.0023	0.0047	0.0186	0.1265	0.1678	0.0021	0.0021	0.0085	0.0214	0.0171	0.0068	0.0207	0.0062	0.0017
8	rs11998199	138217642	0.76	0.684441169424083	0.76	0.775138689739853	0.0385785846767835	0.13630081096927	0.002	0.0029	0.0301	0.1514	0.0054	0.1611	0.1975	0.005	0.003	0.0082	0.0053	0.0175	0.0023	0.0048	0.0186	0.1262	0.1674	0.0021	0.0022	0.0083	0.0213	0.0172	0.0067	0.0208	0.0062	0.0016
8	rs4909634	138218272	0.76	0.684441169424083	0.76	0.775138689739853	0.0358175014864797	0.136392152344179	0.0021	0.0029	0.0302	0.1513	0.0054	0.1611	0.1976	0.005	0.003	0.0082	0.0053	0.0176	0.0023	0.0049	0.0186	0.1261	0.1671	0.0021	0.0023	0.0083	0.0212	0.0172	0.0067	0.0208	0.0062	0.0016
8	rs7815905	138219747	0.76	0.684441169424083	0.76	0.775138689739853	0.023931838517871	0.129245929711277	0.0021	0.0029	0.0302	0.151	0.0055	0.1609	0.1978	0.005	0.0029	0.0084	0.0054	0.0175	0.0023	0.005	0.0186	0.1258	0.1668	0.0021	0.0023	0.0083	0.0211	0.0172	0.0067	0.0209	0.0063	0.0019
8	rs28429684	138220486	0.76	0.684441169424083	0.76	0.775138689739853	0.0226504601103736	0.128262199424977	0.0021	0.0029	0.0302	0.1509	0.0056	0.161	0.1978	0.005	0.0029	0.0084	0.0054	0.0175	0.0023	0.0051	0.0187	0.1258	0.1667	0.0021	0.0023	0.0083	0.0211	0.0173	0.0067	0.0209	0.0063	0.0019
8	rs116897461	138231979	0.78	0.56417027826485	0.76	0.775138689739853	0.0036691405392709	0.0607370992376817	0.0023	0.0029	0.028	0.1468	0.0065	0.1614	0.1976	0.0059	0.0023	0.0092	0.0058	0.0177	0.0016	0.0059	0.0182	0.1282	0.1656	0.0017	0.002	0.0088	0.0209	0.0184	0.0068	0.0213	0.0069	0.0022
8	rs11166693	138233404	0.78	0.56417027826485	0.76	0.775138689739853	0.00368341515148388	0.059944021356408	0.0023	0.0029	0.0279	0.1468	0.0064	0.1615	0.1977	0.0059	0.0023	0.0093	0.0058	0.0177	0.0016	0.0059	0.0182	0.1283	0.1655	0.0017	0.002	0.0089	0.021	0.0184	0.0068	0.0213	0.0069	0.0022
8	rs16906874	138235204	0.78	0.56417027826485	0.76	0.775138689739853	0.00364781064905411	0.0594177684161	0.0023	0.0029	0.0279	0.1468	0.0065	0.1615	0.1977	0.0059	0.0023	0.0093	0.0058	0.0177	0.0016	0.0059	0.0182	0.1283	0.1656	0.0017	0.002	0.0089	0.0209	0.0184	0.0068	0.0213	0.0069	0.0022
8	rs4313191	138241127	0.78	0.56417027826485	0.76	0.775138689739853	0.00375302903182594	0.0625376679516786	0.0023	0.0029	0.0279	0.1468	0.0065	0.1615	0.1977	0.0059	0.0023	0.0093	0.0058	0.0176	0.0016	0.0059	0.0183	0.1284	0.1656	0.0017	0.002	0.0089	0.0209	0.0184	0.0068	0.0212	0.0069	0.0022
8	rs34913832	138241374	0.78	0.56417027826485	0.78	0.653412240020304	0.00426454649505577	0.065519386739129	0.0023	0.0029	0.0278	0.1468	0.0065	0.1614	0.1977	0.0059	0.0023	0.0093	0.0058	0.0176	0.0016	0.0059	0.0183	0.1283	0.1656	0.0017	0.002	0.0089	0.0209	0.0187	0.0068	0.0212	0.0069	0.0022
8	rs72721736	138247397	0.78	0.56417027826485	0.8	0.544775224122235	0.00365964845002641	0.0646323411909048	0.0023	0.0028	0.0279	0.1465	0.0065	0.161	0.1982	0.006	0.0022	0.0094	0.0058	0.0175	0.0015	0.0059	0.0181	0.1284	0.1655	0.0018	0.0019	0.009	0.021	0.0188	0.0069	0.0215	0.0069	0.0021
8	rs4909636	138250571	0.78	0.56417027826485	0.8	0.544775224122235	0.00391533550384823	0.0664115023068583	0.0023	0.0028	0.0279	0.1465	0.0065	0.161	0.1982	0.006	0.0022	0.0094	0.0058	0.0175	0.0015	0.0059	0.0181	0.1284	0.1655	0.0018	0.0019	0.009	0.021	0.0188	0.0069	0.0215	0.0069	0.0021
8	rs67700487	138252386	0.78	0.56417027826485	0.8	0.544775224122235	0.00400871694535928	0.0683500996985471	0.0023	0.0028	0.0279	0.1465	0.0066	0.1609	0.1982	0.006	0.0022	0.0094	0.0058	0.0175	0.0015	0.0059	0.0181	0.1284	0.1655	0.0018	0.0019	0.009	0.021	0.0188	0.0069	0.0215	0.0069	0.0021
8	rs11166696	138252794	0.78	0.56417027826485	0.81	0.49521423796015	0.00396054762717127	0.0691180516422347	0.0023	0.0028	0.0279	0.1465	0.0066	0.1609	0.1982	0.006	0.0022	0.0094	0.0058	0.0175	0.0015	0.0059	0.0181	0.1284	0.1655	0.0018	0.0019	0.009	0.021	0.0188	0.0069	0.0215	0.0069	0.0021
8	rs75994563	138254365	0.78	0.56417027826485	0.81	0.49521423796015	0.00378944167568522	0.0690480901970368	0.0023	0.0028	0.0278	0.1465	0.0066	0.1609	0.1982	0.006	0.0022	0.0094	0.0058	0.0176	0.0015	0.0059	0.0181	0.1284	0.1655	0.0018	0.0019	0.009	0.0209	0.0189	0.0069	0.0215	0.0069	0.0021
8	rs75557204	138268131	0.78	0.56417027826485	0.81	0.49521423796015	0.0036691405392709	0.0698192862789994	0.0023	0.0028	0.0278	0.1463	0.0066	0.161	0.1983	0.006	0.0022	0.0094	0.0058	0.0177	0.0014	0.0058	0.0182	0.1283	0.1654	0.0018	0.0019	0.009	0.021	0.0189	0.0069	0.0216	0.0069	0.0021
8	rs10505672	138273862	0.78	0.56417027826485	0.81	0.49521423796015	0.00389039410831697	0.0723679956772017	0.0023	0.0027	0.0278	0.1461	0.0066	0.1611	0.1984	0.006	0.0021	0.0095	0.0058	0.0179	0.0014	0.0058	0.0183	0.128	0.1653	0.0017	0.0019	0.009	0.021	0.019	0.0069	0.0216	0.007	0.0021
8	rs80050252	138278249	0.78	0.56417027826485	0.81	0.49521423796015	0.00360310284238647	0.072939502508463	0.0023	0.0027	0.0277	0.1463	0.0066	0.1611	0.1984	0.006	0.0021	0.0094	0.0058	0.0179	0.0014	0.0058	0.0183	0.128	0.1653	0.0017	0.0019	0.009	0.021	0.019	0.0069	0.0216	0.007	0.0021
8	rs72721772	138282860	0.78	0.56417027826485	0.82	0.448736318624531	0.00359842208574558	0.072439332491911	0.0023	0.0027	0.0277	0.1463	0.0066	0.1611	0.1984	0.0061	0.0021	0.0094	0.0058	0.0179	0.0014	0.0057	0.0183	0.1279	0.1653	0.0017	0.0019	0.009	0.021	0.019	0.0069	0.0216	0.007	0.0021
8	rs117491600	138282870	0.78	0.56417027826485	0.82	0.448736318624531	0.00359842208574558	0.072439332491911	0.0023	0.0027	0.0277	0.1463	0.0066	0.1611	0.1984	0.0061	0.0021	0.0094	0.0058	0.0179	0.0014	0.0057	0.0183	0.1279	0.1653	0.0017	0.0019	0.009	0.021	0.019	0.0069	0.0216	0.007	0.0021
8	rs55699921	138286140	0.78	0.56417027826485	0.82	0.448736318624531	0.00354956397369747	0.0713723338817499	0.0023	0.0027	0.0277	0.1463	0.0066	0.1612	0.1985	0.0061	0.0021	0.0094	0.0058	0.018	0.0014	0.0057	0.0183	0.1279	0.1652	0.0017	0.0019	0.009	0.021	0.019	0.0069	0.0216	0.007	0.0021
8	rs11166704	138295869	0.78	0.56417027826485	0.82	0.448736318624531	0.00375544791054916	0.0763343786965681	0.0023	0.0027	0.0276	0.1462	0.0066	0.1613	0.1986	0.0061	0.002	0.0093	0.0058	0.0181	0.0013	0.0057	0.0184	0.1278	0.1651	0.0017	0.0019	0.009	0.021	0.0191	0.0069	0.0216	0.007	0.002
8	rs4512411	138298237	0.78	0.56417027826485	0.82	0.448736318624531	0.00265752572513943	0.0789034504929872	0.0022	0.0027	0.0276	0.1465	0.0066	0.161	0.1995	0.0061	0.0019	0.0093	0.0058	0.0183	0.0013	0.0057	0.0183	0.1278	0.1646	0.0016	0.0019	0.0091	0.0211	0.0191	0.0069	0.0215	0.0069	0.002
8	rs16906944	138300484	0.78	0.56417027826485	0.84	0.364737902801441	0.00268335942166898	0.0804614915184349	0.0022	0.0027	0.0275	0.1466	0.0066	0.161	0.1996	0.0061	0.0019	0.0092	0.0057	0.0182	0.0013	0.0057	0.0183	0.1277	0.1646	0.0016	0.0019	0.0091	0.021	0.0192	0.0069	0.0216	0.0069	0.002
8	rs80086146	138302569	0.78	0.56417027826485	0.85	0.32706018639722	0.00289142854072169	0.0842965206494787	0.0022	0.0027	0.0274	0.1466	0.0066	0.161	0.1997	0.006	0.0018	0.0092	0.0057	0.0182	0.0013	0.0057	0.0183	0.1279	0.1647	0.0016	0.0018	0.0091	0.021	0.0192	0.0069	0.0216	0.0069	0.002
8	rs7824890	138306231	0.78	0.56417027826485	0.85	0.32706018639722	0.00451622723277798	0.0985574267252826	0.0021	0.0027	0.0276	0.1468	0.0066	0.161	0.2	0.0057	0.0014	0.0092	0.0056	0.0183	0.0013	0.0056	0.0183	0.1283	0.165	0.0016	0.0018	0.0091	0.021	0.0193	0.0067	0.0216	0.0068	0.002
8	rs4243871	138309803	0.79	0.509607847349147	0.86	0.29215087580064	0.00391283570503248	0.133208609778231	0.0018	0.0026	0.0269	0.147	0.0067	0.1609	0.2004	0.0058	0.0012	0.0087	0.0055	0.0186	0.0012	0.0056	0.0183	0.1287	0.1659	0.0014	0.0016	0.0092	0.021	0.0196	0.0067	0.0217	0.0066	0.0015
8	rs4291301	138311084	0.79	0.509607847349147	0.89	0.20310604818777	0.00386310349385637	0.132575227842173	0.0018	0.0026	0.0269	0.147	0.0067	0.1609	0.2004	0.0058	0.0012	0.0087	0.0055	0.0187	0.0012	0.0057	0.0183	0.1287	0.1659	0.0014	0.0016	0.0092	0.021	0.0196	0.0067	0.0217	0.0066	0.0015
8	rs10106300	138316377	0.79	0.509607847349147	0.89	0.20310604818777	0.00340837317038435	0.136574902417033	0.0018	0.0026	0.0269	0.1476	0.0067	0.1607	0.2006	0.0058	0.0011	0.0087	0.0055	0.0187	0.0012	0.0057	0.0183	0.1281	0.1659	0.0015	0.0016	0.0092	0.021	0.0196	0.0067	0.0217	0.0065	0.0015
8	rs78894544	138323083	0.79	0.509607847349147	0.9	0.178319663885856	0.00379675756085157	0.128887886765328	0.0015	0.0024	0.0269	0.1481	0.0069	0.1605	0.1999	0.006	0.0011	0.0088	0.0055	0.0188	0.0013	0.0058	0.018	0.1285	0.165	0.0022	0.0013	0.0094	0.0211	0.0198	0.0065	0.0219	0.0064	0.0014
8	rs13261938	138325276	0.79	0.509607847349147	0.9	0.178319663885856	0.00967386923562179	0.126036861781843	0.0014	0.0024	0.027	0.1484	0.0069	0.1604	0.1995	0.0061	0.0012	0.0088	0.0055	0.0188	0.0013	0.0059	0.0178	0.1287	0.1646	0.0027	0.0012	0.0095	0.0211	0.0199	0.0065	0.022	0.0064	0.0013
8	rs118121300	138335134	0.79	0.509607847349147	0.9	0.178319663885856	0.0120823072294791	0.132484835646443	0.0014	0.0023	0.0273	0.1483	0.0071	0.1603	0.1991	0.0061	0.0012	0.0088	0.0056	0.0189	0.0013	0.0061	0.0175	0.1288	0.1641	0.0027	0.0012	0.0097	0.021	0.02	0.0064	0.0223	0.0064	0.0014
8	rs6985925	138338652	0.79	0.509607847349147	0.9	0.178319663885856	0.0150605866988143	0.14451726923519	0.0014	0.0022	0.0276	0.1483	0.0072	0.1601	0.1988	0.0062	0.0012	0.0088	0.0056	0.019	0.0013	0.0062	0.0173	0.1289	0.1637	0.0027	0.0012	0.0099	0.021	0.02	0.0063	0.0225	0.0064	0.0014
8	rs7839453	138339357	0.79	0.509607847349147	0.9	0.178319663885856	0.0151167677991238	0.144890643703438	0.0014	0.0022	0.0276	0.1483	0.0072	0.1601	0.1988	0.0062	0.0012	0.0088	0.0056	0.019	0.0013	0.0062	0.0173	0.1289	0.1637	0.0027	0.0012	0.0099	0.021	0.02	0.0063	0.0225	0.0064	0.0014
8	rs62518962	138341531	0.79	0.509607847349147	0.91	0.155803491158275	0.015074617484093	0.140156389972366	0.0014	0.0022	0.0276	0.1483	0.0072	0.1601	0.1989	0.0062	0.0012	0.0088	0.0056	0.019	0.0013	0.0062	0.0172	0.1289	0.1636	0.0027	0.0011	0.0099	0.021	0.02	0.0063	0.0226	0.0064	0.0014
8	rs72723724	138347256	0.78	0.56417027826485	0.91	0.155803491158275	0.0212202948246049	0.159623183808191	0.0014	0.0022	0.0275	0.1483	0.0072	0.1596	0.199	0.0062	0.0011	0.0089	0.0057	0.0189	0.0013	0.0064	0.017	0.1293	0.1629	0.0027	8e-04	0.0103	0.0212	0.0202	0.0062	0.0226	0.0065	0.0015
8	rs7013962	138352401	0.78	0.56417027826485	0.91	0.155803491158275	0.0377461684950384	0.175553532120701	0.0014	0.0022	0.0275	0.1483	0.0072	0.1593	0.1991	0.006	0.0011	0.0089	0.0058	0.0189	0.0013	0.0066	0.0166	0.1298	0.1625	0.0027	8e-04	0.0104	0.0212	0.0204	0.0061	0.0227	0.0066	0.0015
8	rs12544838	138358116	0.78	0.56417027826485	0.91	0.155803491158275	0.0411947837941757	0.191486491249225	0.0014	0.0022	0.0276	0.1482	0.0072	0.1595	0.1989	0.0062	0.0011	0.0089	0.0058	0.0189	0.0013	0.0066	0.0165	0.1298	0.1621	0.0027	7e-04	0.0105	0.0214	0.0206	0.0062	0.0228	0.0065	0.0015
8	rs79375916	138364887	0.78	0.56417027826485	0.91	0.155803491158275	0.0345279652962999	0.17018459656638	0.0015	0.0022	0.0277	0.1481	0.0072	0.1595	0.1988	0.0065	0.0011	0.0089	0.0058	0.0188	0.0013	0.0066	0.0165	0.1298	0.1619	0.0028	7e-04	0.0105	0.0213	0.0206	0.0062	0.0228	0.0065	0.0015
8	rs78165464	138366696	0.78	0.56417027826485	0.91	0.155803491158275	0.0335573254003287	0.168900772879718	0.0015	0.0022	0.0276	0.148	0.0072	0.1595	0.1988	0.0065	0.0011	0.0089	0.0058	0.0188	0.0013	0.0066	0.0165	0.1297	0.1619	0.0028	7e-04	0.0105	0.0213	0.0206	0.0063	0.0228	0.0065	0.0015
8	rs117395379	138368074	0.78	0.56417027826485	0.91	0.155803491158275	0.0346554412474315	0.16448313627982	0.0015	0.0022	0.0277	0.148	0.0072	0.1596	0.1988	0.0065	0.0011	0.009	0.0058	0.0188	0.0013	0.0066	0.0165	0.1294	0.162	0.0028	7e-04	0.0105	0.0213	0.0206	0.0063	0.0229	0.0065	0.0015
8	rs112224621	138380329	0.78	0.56417027826485	0.92	0.135444945858012	0.10440338490002	0.19968033298259	0.0016	0.0023	0.0273	0.1473	0.0073	0.1605	0.1977	0.0063	0.001	0.009	0.0056	0.0183	0.0013	0.0069	0.0166	0.1299	0.1609	0.003	7e-04	0.0105	0.0218	0.0213	0.0066	0.0237	0.0063	0.0015
8	rs13248979	138385822	0.78	0.56417027826485	0.92	0.135444945858012	0.119993229764642	0.25284716171274	0.0016	0.0023	0.0273	0.1474	0.0072	0.1605	0.1977	0.0062	0.001	0.009	0.0055	0.0182	0.0014	0.0068	0.0166	0.1301	0.1613	0.003	7e-04	0.0105	0.0219	0.0212	0.0066	0.0237	0.0062	0.0015
8	Affx-31687654	138386331	0.78	0.56417027826485	0.92	0.135444945858012	0.121120814793929	0.256125040364968	0.0016	0.0023	0.0273	0.1474	0.0072	0.1605	0.1977	0.0062	0.001	0.009	0.0055	0.0182	0.0014	0.0068	0.0166	0.1301	0.1614	0.003	7e-04	0.0105	0.0219	0.0212	0.0066	0.0237	0.0062	0.0015
8	rs4909659	138391138	0.78	0.56417027826485	0.92	0.135444945858012	0.137805179718266	0.218342775061916	0.0013	0.0023	0.0268	0.1478	0.0072	0.1604	0.1979	0.0062	9e-04	0.009	0.0055	0.0182	0.0013	0.0066	0.0165	0.13	0.1622	0.003	7e-04	0.0105	0.0218	0.0211	0.0066	0.0235	0.0065	0.0016
8	rs55844972	138393300	0.78	0.56417027826485	0.92	0.135444945858012	0.136211886622866	0.214801633322173	0.0013	0.0023	0.0268	0.1476	0.0071	0.1603	0.1982	0.0062	9e-04	0.009	0.0055	0.0181	0.0014	0.0065	0.0164	0.1303	0.162	0.003	7e-04	0.0104	0.0217	0.0211	0.0066	0.0235	0.0067	0.0017
8	rs11166710	138393602	0.78	0.56417027826485	0.92	0.135444945858012	0.135652203145979	0.209578943971884	0.0013	0.0023	0.0268	0.1473	0.0071	0.1603	0.1982	0.0062	0.001	0.009	0.0055	0.0181	0.0014	0.0065	0.0164	0.1303	0.1622	0.003	8e-04	0.0104	0.0217	0.0211	0.0066	0.0235	0.0067	0.0017
8	rs11996402	138394996	0.78	0.56417027826485	0.92	0.135444945858012	0.135745387551594	0.204083351998169	0.0013	0.0023	0.0268	0.1472	0.0071	0.1603	0.1983	0.0062	0.001	0.009	0.0055	0.0181	0.0014	0.0065	0.0164	0.1303	0.1622	0.003	8e-04	0.0104	0.0217	0.0211	0.0066	0.0235	0.0067	0.0017
8	rs13272479	138396377	0.78	0.56417027826485	0.92	0.135444945858012	0.134197334889055	0.199471469495925	0.0013	0.0023	0.0268	0.1472	0.0071	0.1603	0.1983	0.0062	0.001	0.009	0.0055	0.0181	0.0014	0.0065	0.0164	0.1303	0.1622	0.003	8e-04	0.0104	0.0217	0.0211	0.0066	0.0235	0.0067	0.0017
8	rs116928761	138402285	0.78	0.56417027826485	0.93	0.117127898734063	0.133519574725915	0.206719395934027	0.0013	0.0023	0.0268	0.1472	0.0071	0.1604	0.1983	0.0062	0.001	0.009	0.0055	0.0182	0.0014	0.0065	0.0164	0.1303	0.1622	0.003	8e-04	0.0104	0.0217	0.0211	0.0065	0.0235	0.0067	0.0017
8	rs7837552	138418480	0.78	0.56417027826485	0.93	0.117127898734063	0.109097702764037	0.220174408763185	0.0014	0.0023	0.0268	0.1469	0.0068	0.161	0.1985	0.0065	0.001	0.009	0.0054	0.0185	0.0014	0.0064	0.0164	0.1303	0.1621	0.003	8e-04	0.0102	0.0217	0.021	0.0065	0.0235	0.0066	0.0017
8	rs35407890	138422496	0.78	0.56417027826485	0.93	0.117127898734063	0.115097023384907	0.238319010462656	0.0014	0.0023	0.0269	0.1462	0.0068	0.1613	0.1984	0.0064	0.001	0.009	0.0053	0.0186	0.0014	0.0063	0.0164	0.1304	0.1625	0.003	8e-04	0.0101	0.0216	0.0211	0.0065	0.0237	0.0065	0.0017
8	rs72725919	138432889	0.78	0.56417027826485	0.93	0.117127898734063	0.0957728191250501	0.242982741623154	0.0014	0.0024	0.0269	0.1456	0.0068	0.1617	0.1981	0.0065	0.001	0.0088	0.0053	0.0188	0.0015	0.0063	0.0164	0.1307	0.1625	0.0029	8e-04	0.0101	0.0214	0.021	0.0066	0.0239	0.0065	0.0017
8	rs2943188	138443747	0.78	0.56417027826485	0.93	0.117127898734063	0.0863080065205623	0.22809623702766	0.0014	0.0024	0.027	0.1453	0.0068	0.162	0.1979	0.0065	0.001	0.0088	0.0053	0.0189	0.0016	0.0061	0.0164	0.1308	0.1624	0.0029	8e-04	0.0101	0.0213	0.0209	0.0067	0.024	0.0063	0.0018
8	rs2960109	138444604	0.78	0.56417027826485	0.93	0.117127898734063	0.0854189904273571	0.221038087386348	0.0014	0.0024	0.027	0.1453	0.0068	0.1621	0.1979	0.0066	0.001	0.0088	0.0053	0.0189	0.0016	0.0061	0.0164	0.1308	0.1624	0.0029	8e-04	0.0101	0.0213	0.0209	0.0067	0.024	0.0063	0.0018
8	rs111628641	138452261	0.78	0.56417027826485	0.93	0.117127898734063	0.091424384023152	0.229625873785198	0.0014	0.0024	0.027	0.1452	0.0068	0.1623	0.1979	0.0065	0.001	0.0088	0.0052	0.0188	0.0016	0.0061	0.0162	0.1308	0.1626	0.0029	8e-04	0.01	0.0214	0.0209	0.0065	0.024	0.0063	0.0018
8	rs74640331	138460237	0.78	0.56417027826485	0.95	0.0861393601425535	0.106587063512634	0.215658341327121	0.0014	0.0025	0.0271	0.145	0.0068	0.1626	0.1979	0.0065	9e-04	0.0088	0.0052	0.0187	0.0016	0.0061	0.0161	0.1308	0.1628	0.0028	8e-04	0.01	0.0214	0.021	0.0063	0.0241	0.0062	0.0018
8	rs16907216	138464270	0.78	0.56417027826485	0.95	0.0861393601425535	0.119446226119604	0.208306422178862	0.0014	0.0025	0.0272	0.145	0.0068	0.1627	0.1979	0.0065	9e-04	0.0089	0.0052	0.0187	0.0016	0.006	0.016	0.1308	0.1629	0.0028	8e-04	0.01	0.0214	0.0211	0.0063	0.0241	0.0061	0.0018
8	rs75167075	138466462	0.78	0.56417027826485	0.95	0.0861393601425535	0.115097023384907	0.187382265027498	0.0014	0.0025	0.0274	0.145	0.0067	0.1628	0.1979	0.0065	9e-04	0.0089	0.0052	0.0186	0.0016	0.006	0.016	0.1308	0.1629	0.0028	8e-04	0.0099	0.0215	0.0211	0.0063	0.0241	0.0061	0.0018
8	rs56014755	138467255	0.78	0.56417027826485	0.95	0.0861393601425535	0.115350123335725	0.186871369457238	0.0014	0.0025	0.0275	0.145	0.0067	0.1628	0.198	0.0065	9e-04	0.0089	0.0052	0.0186	0.0016	0.006	0.0159	0.1309	0.1629	0.0028	8e-04	0.0099	0.0215	0.0211	0.0063	0.0241	0.006	0.0018
8	rs34973888	138472020	0.78	0.56417027826485	0.95	0.0861393601425535	0.11076415130754	0.192826857139163	0.0013	0.0025	0.0276	0.1451	0.0067	0.1629	0.1978	0.0065	9e-04	0.0088	0.0051	0.0185	0.0016	0.006	0.0159	0.131	0.1631	0.0027	8e-04	0.0099	0.0214	0.021	0.0063	0.0241	0.0061	0.0018
8	rs77709125	138476624	0.78	0.56417027826485	0.95	0.0861393601425535	0.111231354384498	0.179164834360475	0.0012	0.0025	0.0276	0.1453	0.0066	0.1631	0.1976	0.0065	9e-04	0.0087	0.0051	0.0184	0.0016	0.0058	0.0158	0.1313	0.1637	0.0027	8e-04	0.0098	0.0213	0.0209	0.0062	0.024	0.006	0.0018
8	rs79472906	138490692	0.78	0.56417027826485	0.95	0.0861393601425535	0.111066320571686	0.185952958339467	0.0012	0.0025	0.0276	0.1453	0.0065	0.1631	0.1975	0.0065	9e-04	0.0087	0.0051	0.0184	0.0016	0.0058	0.0158	0.1314	0.1638	0.0027	8e-04	0.0098	0.0213	0.0209	0.0062	0.024	0.006	0.0018
