## Supplementary Tab. 8 for "Sparse haplotype-based fine-scale local ancestry inference at scale reveals recent selection on immune responses": 304206_file09 (part 85 of 161)

Chromosome	rs_number	hg19_GRCh37_Position	LDAS_26pop	-log10(p_LDAS_26pop)	LDAS_5continent	-log10(p_LDAS_5continent)	-log10(p_AAS_26pop)	-log10(p_AAS_5continent)	prob_ACB	prob_ASW	prob_BEB	prob_CDX	prob_CEU	prob_CHB	prob_CHS	prob_CLM	prob_ESN	prob_FIN	prob_GBR	prob_GIH	prob_GWD	prob_IBS	prob_ITU	prob_JPT	prob_KHV	prob_LWK	prob_MSL	prob_MXL	prob_PEL	prob_PJL	prob_PUR	prob_STU	prob_TSI	prob_YRI
8	rs6577800	138495720	0.78	0.56417027826485	0.95	0.0861393601425535	0.110983860373056	0.192001641399464	0.0012	0.0025	0.0276	0.1453	0.0065	0.1632	0.1975	0.0065	9e-04	0.0087	0.0051	0.0184	0.0016	0.0058	0.0158	0.1315	0.164	0.0027	8e-04	0.0098	0.0212	0.0208	0.0061	0.024	0.006	0.0018
8	rs9324451	138506437	0.78	0.56417027826485	0.95	0.0861393601425535	0.128532246543876	0.195206015803662	0.0013	0.0025	0.0275	0.1453	0.0065	0.1636	0.1974	0.0066	0.001	0.0085	0.0051	0.0182	0.0016	0.0057	0.0157	0.1308	0.1645	0.0026	0.0021	0.0097	0.0209	0.0207	0.0062	0.0238	0.0056	0.002
8	rs111309798	138508508	0.78	0.56417027826485	0.95	0.0861393601425535	0.176444619479832	0.177255701343504	0.0014	0.0025	0.0275	0.1453	0.0065	0.1636	0.1975	0.0066	0.001	0.0084	0.0051	0.0181	0.0016	0.0056	0.0157	0.1306	0.1645	0.0026	0.0024	0.0097	0.0209	0.0207	0.0062	0.0238	0.0055	0.002
8	rs2992727	138512715	0.78	0.56417027826485	0.95	0.0861393601425535	0.194273680865693	0.187791323970311	0.0014	0.0025	0.0275	0.1453	0.0065	0.1636	0.1975	0.0066	0.001	0.0084	0.0051	0.0181	0.0016	0.0056	0.0157	0.1306	0.1645	0.0026	0.0025	0.0097	0.0209	0.0207	0.0062	0.0238	0.0055	0.002
8	rs17683708	138519329	0.78	0.56417027826485	0.95	0.0861393601425535	0.193737471645783	0.187791323970311	0.0014	0.0025	0.0275	0.1453	0.0065	0.1636	0.1975	0.0066	0.001	0.0084	0.0051	0.0181	0.0016	0.0056	0.0157	0.1306	0.1645	0.0026	0.0025	0.0097	0.0209	0.0207	0.0062	0.0238	0.0055	0.002
8	rs77540517	138535175	0.77	0.622422290089237	0.95	0.0861393601425535	0.223030691468536	0.17276239914048	0.0014	0.0025	0.0276	0.1459	0.0065	0.1632	0.1975	0.0066	0.001	0.0085	0.0048	0.018	0.0016	0.0056	0.0155	0.1305	0.1639	0.0026	0.0025	0.0097	0.0209	0.0212	0.0062	0.0238	0.0056	0.0019
8	rs13274375	138536216	0.77	0.622422290089237	0.95	0.0861393601425535	0.235825884878435	0.171670142682555	0.0015	0.0025	0.0276	0.1461	0.0065	0.1631	0.1975	0.0066	0.001	0.0085	0.0048	0.018	0.0016	0.0056	0.0155	0.1305	0.1638	0.0026	0.0025	0.0097	0.0209	0.0213	0.0062	0.0239	0.0056	0.0019
8	rs17684990	138537206	0.77	0.622422290089237	0.95	0.0861393601425535	0.356815171810611	0.164971953040269	0.0015	0.0025	0.0273	0.1461	0.0065	0.1631	0.1975	0.0066	0.001	0.0085	0.0048	0.018	0.0016	0.0056	0.0155	0.1305	0.1638	0.0026	0.0029	0.0097	0.0209	0.0213	0.0062	0.0238	0.0056	0.0019
8	rs76721845	138544728	0.77	0.622422290089237	0.95	0.0861393601425535	0.347547681820095	0.1665395885509	0.0015	0.0025	0.0272	0.1461	0.0064	0.1631	0.1977	0.0066	0.001	0.0085	0.0047	0.0181	0.0016	0.0056	0.0155	0.1302	0.1641	0.0026	0.0029	0.0097	0.0209	0.0213	0.0062	0.0238	0.0056	0.0019
8	rs17634252	138545855	0.77	0.622422290089237	0.95	0.0861393601425535	0.355749672573723	0.16693231003981	0.0015	0.0025	0.0272	0.1461	0.0064	0.1631	0.1977	0.0066	0.001	0.0085	0.0047	0.0181	0.0016	0.0055	0.0155	0.1302	0.1643	0.0026	0.0029	0.0097	0.0209	0.0213	0.0061	0.0238	0.0056	0.0019
8	rs72728163	138551986	0.77	0.622422290089237	0.95	0.0861393601425535	0.359914380234486	0.155580873835835	0.0016	0.0025	0.0271	0.1461	0.0064	0.1633	0.1966	0.0065	9e-04	0.0082	0.0047	0.0183	0.0016	0.0054	0.0155	0.1302	0.1652	0.0026	0.0029	0.0098	0.0207	0.0215	0.0062	0.0237	0.0057	0.0019
8	rs116906707	138556671	0.77	0.622422290089237	0.95	0.0861393601425535	0.366478284258442	0.155676690275074	0.0016	0.0025	0.0271	0.1461	0.0065	0.1635	0.1958	0.0066	0.001	0.0082	0.0048	0.0184	0.0016	0.0055	0.0155	0.1302	0.1653	0.0027	0.0029	0.0098	0.0207	0.0216	0.0062	0.0237	0.0057	0.0018
8	rs72728168	138559396	0.77	0.622422290089237	0.96	0.0732232110783407	0.359860828999776	0.155293550685093	0.0016	0.0025	0.0271	0.1461	0.0065	0.1636	0.1958	0.0067	0.001	0.0082	0.0047	0.0184	0.0016	0.0055	0.0155	0.1303	0.1653	0.0027	0.0029	0.0097	0.0207	0.0216	0.0061	0.0237	0.0057	0.0018
8	rs7826949	138562468	0.77	0.622422290089237	0.96	0.0732232110783407	0.360825376838671	0.158464482425801	0.0016	0.0025	0.0271	0.1462	0.0065	0.1636	0.1958	0.0067	0.001	0.0082	0.0047	0.0184	0.0016	0.0055	0.0155	0.1303	0.1653	0.0027	0.0029	0.0097	0.0207	0.0216	0.0062	0.0237	0.0057	0.0018
8	rs55833606	138567034	0.77	0.622422290089237	0.96	0.0732232110783407	0.339444488444657	0.149492642432716	0.0018	0.0025	0.027	0.1456	0.0065	0.1632	0.195	0.007	0.0011	0.0084	0.0048	0.019	0.0016	0.0055	0.0153	0.1306	0.1651	0.0028	0.0029	0.0096	0.0205	0.0217	0.0063	0.0236	0.0059	0.0018
8	rs11775342	138568486	0.77	0.622422290089237	0.96	0.0732232110783407	0.481106868103731	0.147420018860271	0.0022	0.0023	0.0267	0.1459	0.0065	0.1611	0.1945	0.007	0.0012	0.0085	0.0049	0.0201	0.0015	0.0056	0.0149	0.1329	0.1643	0.0029	0.0031	0.0094	0.0204	0.0219	0.0065	0.0233	0.006	0.0016
8	rs7004713	138568802	0.77	0.622422290089237	0.96	0.0732232110783407	0.526923673007602	0.156732056753697	0.0023	0.0023	0.0266	0.1459	0.0066	0.1606	0.1943	0.007	0.0012	0.0086	0.0049	0.0204	0.0015	0.0056	0.0149	0.1334	0.1641	0.0029	0.0032	0.0094	0.0203	0.0219	0.0065	0.0231	0.0061	0.0016
8	rs6992974	138577014	0.77	0.622422290089237	0.96	0.0732232110783407	0.575390467425831	0.158850383573588	0.0023	0.0023	0.0264	0.1465	0.0065	0.16	0.1936	0.0072	0.0012	0.0085	0.0048	0.0207	0.0015	0.0054	0.015	0.135	0.1638	0.003	0.0032	0.0091	0.02	0.0218	0.0066	0.0231	0.0062	0.0016
8	rs35253016	138586189	0.76	0.684441169424083	0.96	0.0732232110783407	0.601883439880801	0.173259675658703	0.0023	0.0023	0.0264	0.1465	0.0065	0.1596	0.1936	0.0072	0.0012	0.0084	0.0048	0.0208	0.0015	0.0053	0.0149	0.1355	0.1633	0.003	0.0032	0.0091	0.0203	0.0217	0.0066	0.0232	0.0063	0.0016
8	rs10156343	138587545	0.76	0.684441169424083	0.97	0.0618608265030667	0.596869642861644	0.17206704779392	0.0023	0.0023	0.0264	0.1465	0.0065	0.1596	0.1936	0.0073	0.0012	0.0084	0.0048	0.0208	0.0015	0.0053	0.0149	0.1356	0.1632	0.003	0.0032	0.0091	0.0204	0.0217	0.0066	0.0232	0.0063	0.0016
8	rs10156236	138589542	0.76	0.684441169424083	0.97	0.0618608265030667	0.553484341863333	0.173657854471256	0.0023	0.0023	0.0264	0.1469	0.0065	0.1594	0.1935	0.0073	0.0013	0.0084	0.0048	0.0208	0.0015	0.0053	0.015	0.1358	0.1629	0.003	0.0032	0.0091	0.0205	0.0216	0.0067	0.0232	0.0062	0.0016
8	rs56297908	138593683	0.76	0.684441169424083	0.97	0.0618608265030667	0.552492075275158	0.170580301813617	0.0022	0.0024	0.0262	0.1471	0.0065	0.1612	0.1928	0.008	0.0014	0.0081	0.0047	0.0205	0.0015	0.0055	0.0149	0.1381	0.1606	0.0035	0.0031	0.0085	0.02	0.0214	0.0067	0.023	0.0057	0.0016
8	rs9650558	138598197	0.76	0.684441169424083	0.97	0.0618608265030667	0.622690746281771	0.215444059008505	0.0022	0.0024	0.0262	0.1472	0.0065	0.1615	0.1926	0.0082	0.0014	0.008	0.0047	0.0205	0.0015	0.0055	0.0149	0.1383	0.16	0.0038	0.0031	0.0085	0.0199	0.0213	0.0068	0.023	0.0057	0.0016
8	rs74306769	138598260	0.76	0.684441169424083	0.97	0.0618608265030667	0.621712516913728	0.216301608967598	0.0022	0.0024	0.0262	0.1472	0.0065	0.1615	0.1925	0.0082	0.0014	0.008	0.0047	0.0205	0.0015	0.0055	0.0149	0.1383	0.16	0.0038	0.0031	0.0085	0.0199	0.0213	0.0068	0.023	0.0057	0.0016
8	rs72728199	138598344	0.76	0.684441169424083	0.96	0.0732232110783407	0.638579398693541	0.235336239551216	0.0022	0.0024	0.0263	0.1472	0.0065	0.161	0.1922	0.0082	0.0014	0.008	0.0047	0.0205	0.0015	0.0055	0.0151	0.1382	0.1603	0.0037	0.0031	0.0085	0.0199	0.0215	0.0067	0.0234	0.0057	0.0016
8	rs4909676	138603517	0.75	0.750298972197586	0.96	0.0732232110783407	0.421448300999846	0.295396910593623	0.0022	0.0025	0.0265	0.1474	0.0058	0.1614	0.188	0.0081	0.0018	0.0074	0.0054	0.0206	0.0017	0.0051	0.0158	0.1414	0.1617	0.0035	0.0031	0.0085	0.0173	0.0218	0.0071	0.0235	0.0059	0.0019
8	rs6993080	138614443	0.75	0.750298972197586	0.96	0.0732232110783407	0.383263728912434	0.287264917912144	0.0025	0.0024	0.0265	0.1478	0.0057	0.162	0.1873	0.0082	0.0017	0.0072	0.0054	0.0203	0.0017	0.005	0.0155	0.1418	0.1626	0.0035	0.003	0.0086	0.017	0.0215	0.007	0.0234	0.0059	0.0019
8	rs4395922	138615327	0.75	0.750298972197586	0.95	0.0861393601425535	0.375178637031381	0.306106154812326	0.0025	0.0024	0.0265	0.1478	0.0057	0.162	0.1873	0.0082	0.0017	0.0072	0.0054	0.0203	0.0017	0.005	0.0155	0.1418	0.1626	0.0035	0.0029	0.0087	0.017	0.0215	0.007	0.0234	0.006	0.0019
8	rs77862803	138626162	0.75	0.750298972197586	0.95	0.0861393601425535	0.337939407428671	0.290438796772111	0.0025	0.0024	0.0266	0.1477	0.0056	0.1623	0.1868	0.0082	0.0017	0.0072	0.0055	0.0205	0.0017	0.005	0.0155	0.1416	0.1628	0.0035	0.0029	0.0087	0.0171	0.0215	0.007	0.0233	0.006	0.0018
8	rs3890693	138627139	0.76	0.684441169424083	0.95	0.0861393601425535	0.307582347129712	0.312826994123563	0.0025	0.0023	0.0269	0.1474	0.0055	0.1627	0.186	0.0081	0.0018	0.0072	0.0056	0.0208	0.0016	0.005	0.0156	0.1413	0.1632	0.0035	0.0027	0.0089	0.0173	0.0214	0.0069	0.0231	0.006	0.0017
8	rs7006416	138627650	0.76	0.684441169424083	0.95	0.0861393601425535	0.25362050362361	0.337916585079668	0.0025	0.0023	0.027	0.1477	0.0055	0.1631	0.1854	0.0081	0.0019	0.0073	0.0057	0.0213	0.0016	0.005	0.0157	0.1409	0.1633	0.0032	0.0027	0.009	0.0172	0.0213	0.0069	0.023	0.006	0.0018
8	Affx-31691730	138630648	0.76	0.684441169424083	0.95	0.0861393601425535	0.128802968778831	0.36771626390783	0.0026	0.0023	0.0273	0.1484	0.0054	0.1636	0.1858	0.0083	0.0019	0.0073	0.0056	0.0211	0.0015	0.0049	0.016	0.1414	0.1629	0.0033	0.0016	0.0095	0.0168	0.0212	0.0066	0.0227	0.0057	0.0019
8	rs75262692	138631907	0.75	0.750298972197586	0.93	0.117127898734063	0.136336448819972	0.415474777347755	0.0026	0.0023	0.0275	0.1481	0.0055	0.1638	0.185	0.0084	0.0018	0.0072	0.0057	0.0211	0.0015	0.0049	0.0161	0.1414	0.1634	0.0033	0.0015	0.0096	0.0168	0.0212	0.0065	0.0227	0.0056	0.0019
8	rs12550363	138636826	0.76	0.684441169424083	0.93	0.117127898734063	0.138621728814156	0.422014660590019	0.0024	0.0023	0.0278	0.1474	0.0054	0.1653	0.1846	0.0084	0.0017	0.0069	0.0054	0.0201	0.0015	0.0048	0.016	0.1444	0.1622	0.0035	0.0016	0.0099	0.0169	0.0206	0.0063	0.0227	0.0055	0.0019
8	rs4909682	138639688	0.76	0.684441169424083	0.93	0.117127898734063	0.147991136523126	0.401185530752276	0.0024	0.0023	0.0278	0.147	0.0054	0.1655	0.1839	0.0085	0.0017	0.0069	0.0054	0.0202	0.0015	0.0048	0.016	0.1447	0.1625	0.0035	0.0016	0.01	0.017	0.0206	0.0064	0.0227	0.0053	0.0019
8	rs35295639	138646566	0.76	0.684441169424083	0.93	0.117127898734063	0.147174643612174	0.358538097631112	0.0024	0.0024	0.0279	0.1466	0.0054	0.1654	0.1835	0.0085	0.0017	0.007	0.0055	0.0201	0.0015	0.0049	0.016	0.1451	0.1626	0.0035	0.0015	0.0099	0.017	0.0204	0.0064	0.0227	0.0052	0.0019
8	rs6577815	138657388	0.76	0.684441169424083	0.92	0.135444945858012	0.159430572357541	0.351168625105529	0.0025	0.0026	0.0279	0.146	0.0054	0.1653	0.183	0.0086	0.0017	0.0073	0.0057	0.0198	0.0015	0.0051	0.0161	0.1456	0.1626	0.0036	0.0015	0.0099	0.0171	0.0202	0.0066	0.0227	0.0051	0.0019
8	rs76300353	138662241	0.76	0.684441169424083	0.92	0.135444945858012	0.145873836716104	0.329694236068424	0.0025	0.0026	0.0278	0.1459	0.0054	0.1653	0.1826	0.0086	0.0018	0.0074	0.0057	0.0197	0.0015	0.0051	0.0162	0.146	0.1627	0.0036	0.0015	0.01	0.0171	0.0201	0.0065	0.0227	0.0051	0.0019
8	rs34424796	138665125	0.76	0.684441169424083	0.92	0.135444945858012	0.140041824482691	0.309821246674187	0.0025	0.0026	0.0278	0.1458	0.0054	0.1654	0.1824	0.0086	0.0018	0.0074	0.0057	0.0197	0.0015	0.0051	0.0162	0.1462	0.1628	0.0036	0.0015	0.01	0.0171	0.02	0.0065	0.0227	0.0051	0.002
8	rs117635227	138682188	0.76	0.684441169424083	0.92	0.135444945858012	0.136866601356272	0.273635470644432	0.0024	0.0026	0.0276	0.1457	0.0054	0.1654	0.1819	0.0086	0.0018	0.0076	0.0058	0.0196	0.0015	0.0052	0.0163	0.1467	0.1629	0.0036	0.0015	0.0101	0.0171	0.0198	0.0065	0.0228	0.0051	0.002
8	rs55831706	138685945	0.76	0.684441169424083	0.92	0.135444945858012	0.136585778434989	0.274329450530851	0.0024	0.0026	0.0276	0.1457	0.0054	0.1654	0.1819	0.0086	0.0018	0.0076	0.0058	0.0196	0.0015	0.0052	0.0163	0.1467	0.1629	0.0036	0.0015	0.0101	0.0171	0.0198	0.0065	0.0228	0.0051	0.002
8	rs72730174	138694071	0.76	0.684441169424083	0.92	0.135444945858012	0.138842063231825	0.289026875031552	0.0025	0.0026	0.0275	0.1456	0.0054	0.1654	0.1817	0.0086	0.0018	0.0076	0.0058	0.0196	0.0015	0.0052	0.0163	0.1469	0.163	0.0036	0.0015	0.0101	0.0171	0.0198	0.0065	0.0228	0.0052	0.002
8	rs12680986	138698728	0.76	0.684441169424083	0.92	0.135444945858012	0.148023852070301	0.310541838394933	0.0025	0.0026	0.0274	0.1455	0.0055	0.1654	0.1815	0.0086	0.0019	0.0078	0.0059	0.0196	0.0015	0.0052	0.0163	0.147	0.163	0.0035	0.0015	0.0101	0.0171	0.0197	0.0065	0.0228	0.0052	0.002
8	rs9692858	138699645	0.76	0.684441169424083	0.92	0.135444945858012	0.14923734712895	0.316203641319812	0.0024	0.0026	0.0274	0.1456	0.0055	0.1653	0.1815	0.0086	0.0019	0.0078	0.0059	0.0196	0.0015	0.0052	0.0163	0.1469	0.163	0.0035	0.0015	0.0101	0.0171	0.0197	0.0065	0.0228	0.0052	0.002
8	rs11166745	138701746	0.76	0.684441169424083	0.91	0.155803491158275	0.124925998621907	0.325178978230885	0.0025	0.0026	0.0274	0.1458	0.0053	0.1649	0.1816	0.0087	0.0019	0.0078	0.0059	0.0199	0.0015	0.0055	0.0164	0.1451	0.1635	0.0036	0.0018	0.0102	0.0172	0.0198	0.0065	0.0229	0.005	0.0021
8	rs4278182	138718495	0.76	0.684441169424083	0.91	0.155803491158275	0.120252870057023	0.205136415540656	0.0023	0.0027	0.0276	0.1458	0.0056	0.1657	0.1818	0.0089	0.002	0.0082	0.0059	0.0197	0.0016	0.0056	0.0163	0.1452	0.1616	0.0037	0.0017	0.01	0.0168	0.0196	0.0066	0.0232	0.005	0.002
8	rs141518042	138721578	0.76	0.684441169424083	0.9	0.178319663885856	0.11350198423146	0.197907337250839	0.0023	0.0027	0.0277	0.146	0.0056	0.1657	0.1819	0.0089	0.002	0.0083	0.0059	0.0197	0.0016	0.0056	0.0162	0.1448	0.1615	0.0038	0.0017	0.01	0.0168	0.0196	0.0066	0.0232	0.005	0.0019
8	rs12550236	138731254	0.76	0.684441169424083	0.89	0.20310604818777	0.113474123237005	0.197074828949194	0.0023	0.0028	0.0277	0.1461	0.0056	0.1656	0.1819	0.0089	0.0021	0.0083	0.0059	0.0197	0.0016	0.0057	0.0162	0.1448	0.1614	0.0038	0.0017	0.01	0.0168	0.0197	0.0066	0.0232	0.005	0.0019
8	rs75112815	138732352	0.76	0.684441169424083	0.89	0.20310604818777	0.113418413877824	0.196866886639905	0.0023	0.0028	0.0277	0.1461	0.0056	0.1656	0.1819	0.0089	0.0021	0.0083	0.0059	0.0197	0.0016	0.0057	0.0162	0.1448	0.1614	0.0038	0.0017	0.01	0.0168	0.0197	0.0066	0.0232	0.005	0.0019
8	rs117973782	138737060	0.76	0.684441169424083	0.89	0.20310604818777	0.113167930130913	0.196555111932767	0.0023	0.0028	0.0277	0.1461	0.0056	0.1656	0.1819	0.0089	0.0021	0.0083	0.0059	0.0197	0.0016	0.0057	0.0162	0.1448	0.1614	0.0038	0.0017	0.01	0.0168	0.0197	0.0066	0.0232	0.005	0.0019
8	rs12540994	138746756	0.77	0.622422290089237	0.89	0.20310604818777	0.0975377820578052	0.170283492808381	0.0023	0.0027	0.028	0.1453	0.0057	0.166	0.1811	0.0089	0.002	0.0084	0.006	0.02	0.0017	0.0058	0.0163	0.1448	0.1612	0.0037	0.0017	0.01	0.0167	0.0197	0.007	0.0231	0.005	0.0019
8	rs72732143	138749177	0.77	0.622422290089237	0.89	0.20310604818777	0.106721123381773	0.176453972397721	0.0023	0.0027	0.028	0.1453	0.0057	0.1658	0.181	0.0089	0.002	0.0084	0.006	0.02	0.0017	0.0058	0.0163	0.1448	0.1612	0.0037	0.0017	0.01	0.0167	0.02	0.007	0.0231	0.005	0.0019
8	rs112862219	138763243	0.77	0.622422290089237	0.89	0.20310604818777	0.0997081974238751	0.162241167983665	0.0023	0.0027	0.028	0.1452	0.0058	0.1661	0.1806	0.0089	0.002	0.0084	0.006	0.02	0.0017	0.0058	0.0163	0.1448	0.1611	0.0037	0.0017	0.01	0.0166	0.0199	0.007	0.023	0.0051	0.0019
8	rs4357324	138765272	0.79	0.509607847349147	0.89	0.20310604818777	0.0242675759344839	0.111212169962147	0.0024	0.0022	0.0276	0.1444	0.0069	0.1716	0.1739	0.009	0.0019	0.0086	0.0064	0.0208	0.002	0.0064	0.017	0.145	0.1606	0.0027	0.0016	0.0097	0.0158	0.0198	0.0079	0.0224	0.0064	0.0016
8	rs6981722	138769527	0.8	0.458652199356866	0.89	0.20310604818777	0.014837404474403	0.115559999216445	0.0024	0.0021	0.0281	0.1442	0.0071	0.1713	0.1749	0.0089	0.0018	0.0088	0.0067	0.0208	0.0021	0.0068	0.0168	0.1433	0.161	0.0026	0.0015	0.0093	0.0153	0.0194	0.0082	0.0225	0.0069	0.0015
8	rs11785971	138769852	0.8	0.458652199356866	0.89	0.20310604818777	0.0153501526832686	0.115045199489055	0.0024	0.0021	0.0281	0.1441	0.0071	0.1714	0.1748	0.0089	0.0018	0.0088	0.0067	0.0206	0.0021	0.0068	0.0167	0.1433	0.1613	0.0026	0.0015	0.0092	0.0153	0.0193	0.0082	0.0225	0.007	0.0015
8	rs4282607	138772729	0.8	0.458652199356866	0.89	0.20310604818777	0.0168066799321978	0.120668375289539	0.0024	0.0021	0.0281	0.1441	0.0071	0.1713	0.1751	0.0088	0.0018	0.0088	0.0067	0.0206	0.0021	0.0068	0.0166	0.1433	0.1614	0.0026	0.0015	0.0092	0.0153	0.0193	0.0081	0.0224	0.007	0.0015
8	rs56292044	138776547	0.81	0.411214762386647	0.88	0.230271256315472	0.0182165881035522	0.137581629944986	0.0025	0.002	0.028	0.1441	0.0069	0.17	0.1771	0.0085	0.0018	0.0086	0.0066	0.0204	0.0021	0.0067	0.0163	0.1433	0.1623	0.0025	0.0015	0.009	0.0154	0.0195	0.008	0.0222	0.007	0.0015
8	rs9650559	138781157	0.81	0.411214762386647	0.88	0.230271256315472	0.017729456004951	0.13859106180516	0.0025	0.002	0.028	0.1443	0.0069	0.1699	0.1769	0.0085	0.0018	0.0085	0.0066	0.0204	0.0022	0.0067	0.0163	0.1432	0.1624	0.0025	0.0015	0.009	0.0154	0.0195	0.008	0.0222	0.007	0.0015
8	rs7002186	138782900	0.81	0.411214762386647	0.88	0.230271256315472	0.0181521513953634	0.135024392327929	0.0025	0.002	0.028	0.1444	0.0069	0.1699	0.1769	0.0085	0.0018	0.0085	0.0066	0.0204	0.0021	0.0067	0.0163	0.1432	0.1624	0.0025	0.0015	0.009	0.0154	0.0195	0.008	0.0222	0.007	0.0015
8	rs6989158	138784054	0.81	0.411214762386647	0.88	0.230271256315472	0.020394192130966	0.144984041816676	0.0025	0.002	0.028	0.1444	0.0069	0.1699	0.1768	0.0085	0.0018	0.0085	0.0066	0.0204	0.0021	0.0067	0.0163	0.1432	0.1624	0.0025	0.0016	0.009	0.0154	0.0195	0.008	0.0222	0.007	0.0015
8	rs71532149	138785781	0.81	0.411214762386647	0.89	0.20310604818777	0.024178378090503	0.162630296000759	0.0025	0.002	0.028	0.1445	0.0069	0.1699	0.1768	0.0085	0.0018	0.0086	0.0066	0.0204	0.0021	0.0067	0.0163	0.1433	0.1624	0.0025	0.0016	0.009	0.0154	0.0195	0.008	0.0222	0.007	0.0015
8	rs36030093	138790371	0.83	0.326509998324372	0.89	0.20310604818777	0.0438100660168002	0.264777923715796	0.002	0.002	0.0279	0.145	0.0068	0.1698	0.1757	0.0084	0.0017	0.0085	0.0066	0.0203	0.0022	0.0066	0.0163	0.1451	0.1627	0.0025	0.0018	0.0088	0.0149	0.0194	0.0081	0.0221	0.0069	0.0016
8	rs10093633	138791214	0.84	0.289034762536342	0.87	0.259919603286658	0.0463179239569251	0.300499250035185	0.002	0.002	0.0279	0.1452	0.0068	0.1697	0.1755	0.0084	0.0017	0.0085	0.0066	0.0204	0.0022	0.0066	0.0164	0.1454	0.1626	0.0026	0.0018	0.0088	0.0148	0.0194	0.0081	0.0221	0.0069	0.0016
8	rs28700168	138791686	0.84	0.289034762536342	0.86	0.29215087580064	0.0501444332873527	0.300499250035185	0.002	0.002	0.0279	0.1452	0.0068	0.1697	0.1755	0.0084	0.0017	0.0085	0.0066	0.0204	0.0022	0.0066	0.0164	0.1454	0.1626	0.0026	0.0018	0.0088	0.0148	0.0194	0.0081	0.0221	0.0069	0.0016
8	rs76008757	138792478	0.84	0.289034762536342	0.86	0.29215087580064	0.0544386326366099	0.312104827994577	0.002	0.002	0.0279	0.1452	0.0068	0.1697	0.1754	0.0084	0.0017	0.0085	0.0066	0.0204	0.0022	0.0065	0.0164	0.1454	0.1626	0.0026	0.0018	0.0089	0.0148	0.0194	0.0081	0.0221	0.0069	0.0016
8	rs4243879	138794860	0.84	0.289034762536342	0.86	0.29215087580064	0.0615933928254551	0.322502909233952	0.0019	0.002	0.028	0.1454	0.0067	0.1696	0.1752	0.0083	0.0018	0.0083	0.0067	0.0207	0.0022	0.0065	0.0164	0.1456	0.1627	0.0026	0.0019	0.0089	0.0147	0.0193	0.008	0.0222	0.0069	0.0016
8	rs112231369	138795635	0.86	0.223270892544248	0.86	0.29215087580064	0.149599250159463	0.469758737588602	0.0017	0.0019	0.0286	0.1462	0.0063	0.1697	0.1753	0.0078	0.0016	0.008	0.0066	0.0209	0.0022	0.0062	0.0163	0.146	0.1635	0.0025	0.0022	0.0085	0.0146	0.019	0.0078	0.0222	0.0066	0.0015
8	rs7830879	138796025	0.87	0.194736090082605	0.86	0.29215087580064	0.196928781969258	0.459270901946827	0.0015	0.0018	0.029	0.1466	0.0061	0.1698	0.1753	0.0076	0.0015	0.0079	0.0065	0.021	0.0022	0.0061	0.0162	0.1462	0.1639	0.0024	0.0024	0.0083	0.0146	0.0189	0.0077	0.0222	0.0065	0.0015
8	rs7459520	138796718	0.88	0.168925028033099	0.81	0.49521423796015	0.290951370359986	0.567489030401633	0.0015	0.0017	0.0295	0.147	0.0058	0.1696	0.1755	0.0072	0.0014	0.0076	0.0064	0.0212	0.0021	0.0059	0.0159	0.1471	0.1637	0.0022	0.0025	0.0082	0.0149	0.0187	0.0076	0.0228	0.0063	0.0014
8	rs7829284	138800245	0.89	0.145699762692903	0.78	0.653412240020304	0.352828002563607	0.575848403187453	0.0014	0.0017	0.0291	0.1473	0.0057	0.1699	0.1759	0.0072	0.0014	0.0075	0.0064	0.0212	0.0021	0.0059	0.0153	0.1478	0.1639	0.0021	0.0025	0.0082	0.015	0.0186	0.0076	0.0227	0.0062	0.0014
8	rs66890414	138803658	0.92	0.0900864543555373	0.77	0.712611004068267	0.776439079686315	0.984125405063672	9e-04	0.0014	0.0298	0.1471	0.0044	0.172	0.1793	0.0069	8e-04	0.0067	0.0059	0.0208	0.0017	0.0049	0.0141	0.1538	0.1647	0.0011	0.0022	0.0078	0.0164	0.0171	0.0067	0.0216	0.0048	9e-04
8	rs4909708	138812258	0.92	0.0900864543555373	0.77	0.712611004068267	0.771124479116154	1.00458549670744	8e-04	0.0014	0.0299	0.1471	0.0042	0.1722	0.1797	0.0069	7e-04	0.0066	0.0059	0.0208	0.0017	0.0049	0.0139	0.1546	0.1648	0.0011	0.0022	0.0077	0.0165	0.017	0.0065	0.0215	0.0047	9e-04
8	rs78133242	138818478	0.92	0.0900864543555373	0.77	0.712611004068267	0.616901547150849	1.16773178040178	6e-04	0.0014	0.0301	0.1472	0.0041	0.1719	0.1806	0.007	6e-04	0.0066	0.0057	0.0209	0.0016	0.0047	0.014	0.156	0.1657	9e-04	0.0017	0.0077	0.0163	0.0164	0.0062	0.0213	0.0043	7e-04
8	rs79443503	138818500	0.92	0.0900864543555373	0.77	0.712611004068267	0.616553592504558	1.16674361336512	6e-04	0.0014	0.0301	0.1472	0.0041	0.1719	0.1806	0.007	6e-04	0.0066	0.0057	0.0209	0.0016	0.0047	0.014	0.156	0.1657	9e-04	0.0017	0.0077	0.0163	0.0164	0.0062	0.0213	0.0043	7e-04
8	rs79167928	138819070	0.92	0.0900864543555373	0.77	0.712611004068267	0.615997052546505	1.18141676747892	6e-04	0.0014	0.0301	0.1472	0.0041	0.1719	0.1806	0.007	6e-04	0.0066	0.0057	0.0209	0.0016	0.0047	0.014	0.156	0.1657	9e-04	0.0017	0.0077	0.0163	0.0164	0.0062	0.0213	0.0043	7e-04
8	rs59084704	138819074	0.92	0.0900864543555373	0.77	0.712611004068267	0.615997052546505	1.18141676747892	6e-04	0.0014	0.0301	0.1472	0.0041	0.1719	0.1806	0.007	6e-04	0.0066	0.0057	0.0209	0.0016	0.0047	0.014	0.156	0.1657	9e-04	0.0017	0.0077	0.0163	0.0164	0.0062	0.0213	0.0043	7e-04
8	rs73408724	138822939	0.92	0.0900864543555373	0.78	0.653412240020304	0.60822975573138	1.19595711979662	6e-04	0.0014	0.0302	0.1472	0.004	0.1719	0.1807	0.007	6e-04	0.0066	0.0057	0.0209	0.0016	0.0047	0.014	0.1562	0.1658	9e-04	0.0017	0.0077	0.0163	0.0164	0.0062	0.0212	0.0042	7e-04
8	rs73408757	138834191	0.92	0.0900864543555373	0.78	0.653412240020304	0.595567862011668	1.16608491882695	5e-04	0.0014	0.0302	0.1472	0.004	0.172	0.1809	0.007	6e-04	0.0066	0.0057	0.0209	0.0015	0.0047	0.014	0.1564	0.1659	9e-04	0.0016	0.0077	0.0163	0.0162	0.0061	0.0212	0.0042	7e-04
8	rs2055929	138834415	0.92	0.0900864543555373	0.77	0.712611004068267	0.589555726285326	1.15391117021637	5e-04	0.0014	0.0302	0.1474	0.004	0.1719	0.1809	0.007	6e-04	0.0066	0.0056	0.0209	0.0015	0.0047	0.014	0.1562	0.166	9e-04	0.0016	0.0077	0.0163	0.0162	0.0061	0.0212	0.0042	7e-04
8	rs35995039	138844216	0.92	0.0900864543555373	0.78	0.653412240020304	0.535035382573639	1.15111775759325	5e-04	0.0011	0.0303	0.1476	0.004	0.1717	0.1806	0.0072	6e-04	0.0065	0.0056	0.0209	0.0015	0.0046	0.0141	0.1567	0.1664	9e-04	0.0016	0.0077	0.0165	0.0157	0.006	0.0213	0.0042	7e-04
8	rs979289	138844863	0.92	0.0900864543555373	0.78	0.653412240020304	0.504525055138963	1.14471397347066	5e-04	0.0011	0.0303	0.1476	0.004	0.1718	0.1807	0.0072	6e-04	0.0065	0.0056	0.0209	0.0015	0.0046	0.0141	0.1567	0.1665	9e-04	0.0015	0.0077	0.0165	0.0157	0.006	0.0213	0.0042	7e-04
8	rs13282624	138849473	0.92	0.0900864543555373	0.77	0.712611004068267	0.405762504789155	1.15983066021685	4e-04	0.0011	0.0303	0.148	0.004	0.1723	0.1809	0.0072	6e-04	0.0065	0.0055	0.0206	0.0013	0.0045	0.0141	0.1569	0.1669	9e-04	8e-04	0.0077	0.0166	0.0156	0.0059	0.0213	0.0041	7e-04
8	rs16907737	138852485	0.92	0.0900864543555373	0.79	0.597486775499064	0.400939445674542	0.983327841271793	4e-04	0.0011	0.0305	0.1479	0.004	0.1722	0.1809	0.0072	5e-04	0.0065	0.0055	0.0205	0.0013	0.0045	0.014	0.1571	0.1669	9e-04	7e-04	0.0077	0.0168	0.0156	0.0059	0.0214	0.0041	6e-04
8	rs183234415	138852894	0.93	0.0757334056000413	0.79	0.597486775499064	0.444190995284571	1.09648806286145	3e-04	0.001	0.0303	0.1483	0.0039	0.1725	0.1814	0.007	5e-04	0.0065	0.0053	0.0201	0.0013	0.0044	0.014	0.1579	0.1666	8e-04	7e-04	0.0078	0.017	0.0152	0.0058	0.0213	0.0039	6e-04
8	rs62530525	138862541	0.94	0.0632155594214646	0.79	0.597486775499064	0.354898453147593	0.966767172949843	3e-04	0.001	0.03	0.1493	0.0037	0.1731	0.1827	0.0069	5e-04	0.0064	0.005	0.0193	0.0013	0.0042	0.0138	0.1597	0.166	7e-04	6e-04	0.0079	0.0178	0.0144	0.0055	0.021	0.0034	6e-04
8	rs77093115	138864479	0.94	0.0632155594214646	0.79	0.597486775499064	0.349918742955147	0.922616299014843	3e-04	0.001	0.03	0.1493	0.0037	0.1731	0.1827	0.0068	5e-04	0.0064	0.0049	0.0193	0.0013	0.0042	0.0138	0.1598	0.1659	7e-04	6e-04	0.0079	0.0178	0.0143	0.0055	0.021	0.0034	6e-04
8	rs2326132	138866267	0.94	0.0632155594214646	0.79	0.597486775499064	0.349496612744565	0.919467191990025	3e-04	0.001	0.03	0.1493	0.0037	0.1731	0.1827	0.0068	5e-04	0.0064	0.0049	0.0193	0.0013	0.0042	0.0138	0.1598	0.1659	7e-04	6e-04	0.0079	0.0178	0.0143	0.0055	0.021	0.0034	6e-04
8	rs28599925	138868120	0.94	0.0632155594214646	0.78	0.653412240020304	0.351186710845748	0.921041476263619	3e-04	0.001	0.03	0.1493	0.0037	0.1731	0.1827	0.0068	5e-04	0.0064	0.0049	0.0193	0.0013	0.0042	0.0138	0.1598	0.1659	7e-04	6e-04	0.0079	0.0178	0.0143	0.0055	0.021	0.0034	6e-04
8	rs907461	138875499	0.94	0.0632155594214646	0.78	0.653412240020304	0.332210687898356	0.874207368661123	3e-04	0.001	0.03	0.1494	0.0037	0.1729	0.1827	0.0069	5e-04	0.0064	0.0049	0.0194	0.0013	0.0042	0.0139	0.1599	0.1658	7e-04	7e-04	0.008	0.0178	0.0143	0.0055	0.021	0.0034	6e-04
8	rs117765929	138877625	0.94	0.0632155594214646	0.78	0.653412240020304	0.344608658544597	0.894352665604261	3e-04	0.001	0.0299	0.1495	0.0038	0.1729	0.1826	0.0068	5e-04	0.0063	0.0048	0.0194	0.0013	0.0041	0.0138	0.1603	0.1657	7e-04	7e-04	0.0081	0.0181	0.0142	0.0055	0.0209	0.0032	6e-04
8	rs972679	138887431	0.94	0.0632155594214646	0.78	0.653412240020304	0.32887970504165	0.883253375801007	3e-04	0.001	0.0299	0.1497	0.0038	0.1729	0.1826	0.0068	5e-04	0.0063	0.0045	0.0194	0.0012	0.0041	0.0138	0.1605	0.1657	7e-04	7e-04	0.0081	0.0182	0.0142	0.0055	0.0208	0.003	6e-04
8	rs9657451	138905296	0.94	0.0632155594214646	0.78	0.653412240020304	0.330619881983191	0.904224773721462	3e-04	0.001	0.0299	0.1496	0.0039	0.173	0.182	0.0068	5e-04	0.0063	0.0045	0.0194	0.0013	0.0041	0.0139	0.161	0.1656	7e-04	7e-04	0.0082	0.0183	0.0141	0.0055	0.0208	0.003	6e-04
8	rs2668094	138911608	0.94	0.0632155594214646	0.78	0.653412240020304	0.329851566296133	0.923246378675079	3e-04	9e-04	0.0301	0.1498	0.0039	0.173	0.1824	0.0068	5e-04	0.0062	0.0044	0.0192	0.0012	0.004	0.014	0.1611	0.1654	4e-04	7e-04	0.0084	0.0185	0.014	0.0057	0.0206	0.003	5e-04
8	rs117951129	138913298	0.94	0.0632155594214646	0.77	0.712611004068267	0.32933987384422	0.947569220454338	3e-04	9e-04	0.0301	0.1498	0.0039	0.1729	0.1825	0.0068	5e-04	0.0062	0.0044	0.0192	0.0012	0.004	0.014	0.1612	0.1654	4e-04	7e-04	0.0084	0.0185	0.0139	0.0058	0.0206	0.0029	5e-04
8	rs111301905	138917604	0.94	0.0632155594214646	0.78	0.653412240020304	0.312637323989472	0.940290817460398	3e-04	9e-04	0.0301	0.1498	0.0039	0.1727	0.1829	0.0067	5e-04	0.0062	0.0042	0.0191	0.0012	0.0041	0.0139	0.1613	0.1654	3e-04	7e-04	0.0085	0.0187	0.0138	0.0059	0.0205	0.0029	5e-04
8	rs2705293	138918945	0.94	0.0632155594214646	0.8	0.544775224122235	0.316231695251907	0.939816525373254	3e-04	9e-04	0.0301	0.1498	0.0039	0.1728	0.1829	0.0067	5e-04	0.0062	0.0042	0.0191	0.0012	0.0041	0.0139	0.1616	0.1654	3e-04	7e-04	0.0085	0.0184	0.0138	0.0059	0.0205	0.0029	5e-04
8	rs75389730	138919200	0.94	0.0632155594214646	0.8	0.544775224122235	0.316281769281929	0.939816525373254	3e-04	9e-04	0.0301	0.1498	0.0039	0.1728	0.1829	0.0067	5e-04	0.0062	0.0042	0.0191	0.0012	0.0041	0.0139	0.1616	0.1654	3e-04	7e-04	0.0085	0.0184	0.0138	0.0059	0.0205	0.0029	5e-04
8	rs11779686	138928274	0.94	0.0632155594214646	0.78	0.653412240020304	0.307878494945261	0.920884023588986	2e-04	9e-04	0.0301	0.1499	0.0039	0.1728	0.1831	0.0066	5e-04	0.0062	0.0041	0.019	0.0011	0.0041	0.0139	0.1617	0.1655	3e-04	7e-04	0.0086	0.0185	0.0137	0.0059	0.0203	0.0028	5e-04
8	rs2008943	138928281	0.94	0.0632155594214646	0.78	0.653412240020304	0.307878494945261	0.920884023588986	2e-04	9e-04	0.0301	0.1499	0.0039	0.1728	0.1831	0.0066	5e-04	0.0062	0.0041	0.019	0.0011	0.0041	0.0139	0.1617	0.1655	3e-04	7e-04	0.0086	0.0185	0.0137	0.0059	0.0203	0.0028	5e-04
8	rs2203113	138932123	0.95	0.0523777185899542	0.78	0.653412240020304	0.336644711284179	1.02383999740364	2e-04	9e-04	0.0302	0.1491	0.0038	0.1741	0.1857	0.0062	4e-04	0.0056	0.0034	0.0178	0.001	0.0034	0.0135	0.1628	0.1665	2e-04	5e-04	0.0082	0.0192	0.0127	0.0067	0.0195	0.0027	6e-04
8	rs7013158	138933166	0.95	0.0523777185899542	0.79	0.597486775499064	0.298427975935749	0.905793784695058	2e-04	9e-04	0.0302	0.1488	0.0037	0.1747	0.186	0.0061	4e-04	0.0055	0.0034	0.0176	0.001	0.0033	0.0134	0.163	0.1664	5e-04	5e-04	0.0082	0.0192	0.0125	0.0068	0.0194	0.0027	6e-04
8	rs2705266	138934585	0.95	0.0523777185899542	0.79	0.597486775499064	0.306744079437923	0.92923641323976	3e-04	9e-04	0.0302	0.1488	0.0037	0.1746	0.1859	0.0061	5e-04	0.0053	0.0034	0.0179	9e-04	0.0033	0.0135	0.1629	0.1662	5e-04	5e-04	0.0082	0.0192	0.0125	0.0068	0.0194	0.0027	6e-04
8	rs1398038	138942395	0.95	0.0523777185899542	0.79	0.597486775499064	0.33303330582955	0.913332646502797	5e-04	9e-04	0.03	0.149	0.0038	0.1743	0.1854	0.0065	4e-04	0.0052	0.0038	0.0179	8e-04	0.0032	0.0134	0.1631	0.1652	7e-04	5e-04	0.0082	0.0194	0.0122	0.0076	0.0199	0.0027	7e-04
8	rs76689236	138950299	0.95	0.0523777185899542	0.79	0.597486775499064	0.331902479394321	0.893413609974859	6e-04	9e-04	0.03	0.149	0.0038	0.1743	0.1853	0.0065	4e-04	0.0052	0.0038	0.0179	8e-04	0.0032	0.0134	0.1631	0.1651	7e-04	5e-04	0.0082	0.0195	0.0122	0.0076	0.0199	0.0027	7e-04
8	rs113702129	138951795	0.95	0.0523777185899542	0.79	0.597486775499064	0.331389129808351	0.886689578670875	6e-04	9e-04	0.0299	0.149	0.0038	0.1743	0.1853	0.0065	4e-04	0.0052	0.0038	0.0179	8e-04	0.0032	0.0134	0.1631	0.1651	7e-04	5e-04	0.0082	0.0195	0.0122	0.0076	0.0199	0.0027	7e-04
8	rs74535152	138956144	0.95	0.0523777185899542	0.79	0.597486775499064	0.330978748320898	0.884971137740132	6e-04	9e-04	0.0299	0.149	0.0038	0.1743	0.1853	0.0065	4e-04	0.0052	0.0038	0.0179	8e-04	0.0032	0.0134	0.1631	0.1651	7e-04	5e-04	0.0082	0.0195	0.0122	0.0076	0.0199	0.0027	7e-04
8	rs79310071	138959234	0.95	0.0523777185899542	0.79	0.597486775499064	0.330414906644896	0.880912069847463	6e-04	9e-04	0.03	0.149	0.0038	0.1742	0.1852	0.0065	4e-04	0.0052	0.0038	0.0179	8e-04	0.0033	0.0134	0.163	0.1652	7e-04	5e-04	0.0082	0.0195	0.0122	0.0076	0.0199	0.0027	7e-04
8	rs13281252	138959781	0.95	0.0523777185899542	0.79	0.597486775499064	0.330056359319599	0.880599991491186	6e-04	9e-04	0.03	0.149	0.0038	0.1742	0.1852	0.0065	4e-04	0.0052	0.0038	0.0179	8e-04	0.0033	0.0134	0.163	0.1652	7e-04	5e-04	0.0082	0.0195	0.0122	0.0076	0.0199	0.0027	7e-04
8	rs2668128	138964852	0.95	0.0523777185899542	0.79	0.597486775499064	0.328573112402416	0.87124816827015	6e-04	9e-04	0.03	0.149	0.0038	0.1742	0.1852	0.0065	4e-04	0.0052	0.0038	0.0179	8e-04	0.0033	0.0134	0.163	0.1652	7e-04	5e-04	0.0082	0.0195	0.0122	0.0076	0.0199	0.0027	7e-04
8	rs111916353	138967915	0.95	0.0523777185899542	0.79	0.597486775499064	0.334784886220867	0.856638335963757	6e-04	9e-04	0.03	0.149	0.0038	0.1743	0.1852	0.0065	4e-04	0.0052	0.0038	0.0179	8e-04	0.0033	0.0134	0.163	0.1652	7e-04	5e-04	0.0082	0.0195	0.0122	0.0076	0.0199	0.0027	7e-04
8	rs74964909	138974068	0.95	0.0523777185899542	0.79	0.597486775499064	0.340120306749138	0.908462360191172	5e-04	7e-04	0.0299	0.149	0.0038	0.1744	0.1854	0.0066	4e-04	0.0052	0.0037	0.0177	8e-04	0.0032	0.0133	0.1632	0.1652	6e-04	6e-04	0.0082	0.0196	0.0121	0.0077	0.0198	0.0028	6e-04
8	rs62530761	138978004	0.95	0.0523777185899542	0.79	0.597486775499064	0.352721993768404	0.831734691962987	5e-04	5e-04	0.0299	0.1491	0.0038	0.1745	0.1856	0.0067	3e-04	0.0052	0.0036	0.0175	7e-04	0.0031	0.0132	0.1635	0.1653	6e-04	7e-04	0.0082	0.0196	0.012	0.0077	0.0198	0.0029	6e-04
8	rs17651762	138981275	0.95	0.0523777185899542	0.79	0.597486775499064	0.352616001384447	0.833739857207203	5e-04	5e-04	0.0299	0.1491	0.0038	0.1745	0.1857	0.0067	3e-04	0.0052	0.0036	0.0175	7e-04	0.0031	0.0132	0.1635	0.1653	6e-04	8e-04	0.0082	0.0196	0.012	0.0077	0.0198	0.0029	6e-04
8	rs11779323	138983054	0.95	0.0523777185899542	0.79	0.597486775499064	0.352139238766692	0.830655405809452	5e-04	5e-04	0.0299	0.1491	0.0038	0.1745	0.1857	0.0067	3e-04	0.0052	0.0036	0.0175	7e-04	0.0031	0.0132	0.1635	0.1653	6e-04	8e-04	0.0082	0.0196	0.012	0.0077	0.0198	0.0029	6e-04
8	rs62530762	138985880	0.95	0.0523777185899542	0.79	0.597486775499064	0.353835904479446	0.83296852042876	5e-04	5e-04	0.0299	0.1491	0.0038	0.1745	0.1857	0.0067	3e-04	0.0052	0.0036	0.0175	7e-04	0.0031	0.0132	0.1635	0.1653	6e-04	8e-04	0.0082	0.0196	0.012	0.0077	0.0198	0.0029	6e-04
8	rs12678093	138988946	0.95	0.0523777185899542	0.79	0.597486775499064	0.357348535766797	0.854776922006558	5e-04	4e-04	0.0299	0.1492	0.0038	0.1747	0.1857	0.0067	3e-04	0.0052	0.0036	0.0174	6e-04	0.0031	0.0132	0.1636	0.1653	5e-04	7e-04	0.0082	0.0196	0.012	0.0077	0.0198	0.0029	5e-04
8	rs78045469	139000855	0.95	0.0523777185899542	0.8	0.544775224122235	0.373648558787185	0.883253375801007	5e-04	3e-04	0.0299	0.1492	0.0038	0.1747	0.1857	0.0067	3e-04	0.0052	0.0036	0.0174	6e-04	0.0031	0.0131	0.1636	0.1653	5e-04	7e-04	0.0082	0.0197	0.012	0.0077	0.0197	0.0029	5e-04
8	rs77002054	139000940	0.95	0.0523777185899542	0.8	0.544775224122235	0.373048328186026	0.878260123492477	5e-04	3e-04	0.0299	0.1492	0.0038	0.1747	0.1857	0.0067	3e-04	0.0052	0.0036	0.0174	6e-04	0.0031	0.0131	0.1636	0.1653	5e-04	7e-04	0.0082	0.0197	0.012	0.0077	0.0197	0.0029	5e-04
8	rs28813452	139018884	0.96	0.0430660126656495	0.8	0.544775224122235	0.343300762717252	0.880912069847463	5e-04	4e-04	0.0296	0.1496	0.0036	0.1746	0.1863	0.0066	2e-04	0.006	0.0033	0.0168	6e-04	0.0029	0.0129	0.1645	0.1649	6e-04	6e-04	0.0084	0.0202	0.0119	0.0076	0.0195	0.0027	4e-04
8	rs13273706	139031711	0.95	0.0523777185899542	0.8	0.544775224122235	0.331645752838693	0.845018277130196	5e-04	4e-04	0.0296	0.1496	0.0036	0.1746	0.1864	0.0067	2e-04	0.0061	0.0033	0.0167	6e-04	0.0028	0.0129	0.1646	0.1649	6e-04	6e-04	0.0085	0.0203	0.0119	0.0076	0.0195	0.0026	4e-04
8	rs17698247	139037796	0.96	0.0430660126656495	0.8	0.544775224122235	0.331697089868161	0.818187950514762	5e-04	4e-04	0.0296	0.1496	0.0036	0.1745	0.1864	0.0067	2e-04	0.0061	0.0032	0.0166	6e-04	0.0028	0.0128	0.165	0.1648	6e-04	6e-04	0.0085	0.0203	0.0119	0.0076	0.0194	0.0026	4e-04
8	rs6997563	139039589	0.96	0.0430660126656495	0.8	0.544775224122235	0.331337817626322	0.805607185317706	5e-04	4e-04	0.0296	0.1496	0.0035	0.1744	0.1865	0.0067	2e-04	0.0061	0.0032	0.0166	6e-04	0.0028	0.0128	0.1651	0.1648	6e-04	6e-04	0.0085	0.0203	0.0119	0.0076	0.0194	0.0026	4e-04
8	rs118108986	139039826	0.96	0.0430660126656495	0.81	0.49521423796015	0.332364848041676	0.819110106044624	5e-04	4e-04	0.0296	0.1496	0.0035	0.1744	0.1865	0.0067	2e-04	0.0061	0.0032	0.0166	6e-04	0.0028	0.0128	0.1651	0.1648	6e-04	6e-04	0.0085	0.0203	0.0119	0.0076	0.0194	0.0026	4e-04
8	rs41433048	139041766	0.96	0.0430660126656495	0.81	0.49521423796015	0.333960017375781	0.828497713600173	5e-04	4e-04	0.0296	0.1496	0.0035	0.1744	0.1864	0.0067	2e-04	0.0061	0.0032	0.0166	6e-04	0.0028	0.0128	0.1652	0.1648	6e-04	6e-04	0.0085	0.0203	0.0119	0.0076	0.0194	0.0026	4e-04
8	rs13256380	139047984	0.96	0.0430660126656495	0.81	0.49521423796015	0.353623591557169	0.867046531426513	5e-04	4e-04	0.0296	0.1495	0.0036	0.1743	0.1861	0.0067	2e-04	0.0061	0.0032	0.0168	6e-04	0.0027	0.0129	0.1655	0.1645	6e-04	6e-04	0.0085	0.0203	0.0119	0.0076	0.0194	0.0027	4e-04
8	rs10505691	139050158	0.96	0.0430660126656495	0.81	0.49521423796015	0.35927203535417	0.897171030649003	5e-04	4e-04	0.0296	0.1495	0.0035	0.1743	0.1861	0.0067	2e-04	0.0062	0.0032	0.0168	6e-04	0.0027	0.0129	0.1656	0.1644	6e-04	6e-04	0.0085	0.0203	0.0119	0.0076	0.0194	0.0027	4e-04
8	rs16908164	139053333	0.96	0.0430660126656495	0.81	0.49521423796015	0.345866659743728	0.868135444400184	5e-04	4e-04	0.0295	0.1495	0.0035	0.1741	0.1859	0.0067	2e-04	0.0063	0.0034	0.0167	6e-04	0.0027	0.0129	0.1658	0.1639	6e-04	6e-04	0.0088	0.0205	0.0119	0.0077	0.0194	0.0028	4e-04
8	rs6986279	139053369	0.96	0.0430660126656495	0.81	0.49521423796015	0.345761735754049	0.860518962546229	5e-04	4e-04	0.0295	0.1495	0.0035	0.1741	0.1859	0.0067	2e-04	0.0063	0.0034	0.0167	6e-04	0.0027	0.0129	0.1658	0.1639	6e-04	6e-04	0.0088	0.0205	0.0119	0.0077	0.0194	0.0028	4e-04
8	rs28724576	139054644	0.96	0.0430660126656495	0.81	0.49521423796015	0.346234023336814	0.863936899875546	5e-04	4e-04	0.0295	0.1495	0.0035	0.1741	0.1859	0.0067	2e-04	0.0063	0.0034	0.0167	6e-04	0.0027	0.0129	0.1658	0.1639	6e-04	6e-04	0.0088	0.0205	0.0119	0.0077	0.0194	0.0028	4e-04
8	rs112928553	139061595	0.96	0.0430660126656495	0.81	0.49521423796015	0.347863342356859	0.871715273772542	5e-04	4e-04	0.0295	0.1495	0.0035	0.174	0.1859	0.0067	2e-04	0.0063	0.0034	0.0167	6e-04	0.0027	0.0129	0.1658	0.1639	6e-04	6e-04	0.0088	0.0205	0.0119	0.0077	0.0194	0.0028	4e-04
8	rs6990911	139075196	0.95	0.0523777185899542	0.81	0.49521423796015	0.365182223808483	0.977111165711405	8e-04	4e-04	0.0295	0.1486	0.0037	0.1733	0.186	0.007	3e-04	0.0064	0.0032	0.0167	6e-04	0.0025	0.0128	0.1659	0.1639	7e-04	6e-04	0.0092	0.0207	0.012	0.0079	0.0193	0.0025	5e-04
8	rs79240661	139076306	0.95	0.0523777185899542	0.82	0.448736318624531	0.367668402808505	0.949152948788535	9e-04	5e-04	0.0294	0.1484	0.0038	0.1733	0.1861	0.0069	3e-04	0.0064	0.0032	0.0167	7e-04	0.0024	0.0128	0.1659	0.1639	7e-04	6e-04	0.0092	0.0207	0.012	0.0079	0.0193	0.0025	5e-04
8	rs12550578	139078255	0.95	0.0523777185899542	0.82	0.448736318624531	0.363188735049876	0.894822268371179	9e-04	5e-04	0.0294	0.1484	0.0038	0.1733	0.1862	0.0069	3e-04	0.0064	0.0032	0.0167	7e-04	0.0024	0.0128	0.1659	0.1639	7e-04	6e-04	0.0093	0.0207	0.012	0.0079	0.0193	0.0024	5e-04
8	rs10111139	139084283	0.95	0.0523777185899542	0.82	0.448736318624531	0.36286599322999	0.881692364385426	9e-04	5e-04	0.0294	0.1482	0.0038	0.1731	0.1862	0.007	3e-04	0.0064	0.0032	0.0167	7e-04	0.0024	0.0128	0.1659	0.164	7e-04	6e-04	0.0093	0.0208	0.0121	0.008	0.0193	0.0024	5e-04
8	rs11776879	139086291	0.95	0.0523777185899542	0.82	0.448736318624531	0.361791249130901	0.893726606300591	0.001	5e-04	0.0294	0.1481	0.0038	0.1729	0.1862	0.0071	3e-04	0.0065	0.0032	0.0167	7e-04	0.0024	0.0128	0.1658	0.1638	7e-04	6e-04	0.0094	0.0208	0.0121	0.008	0.0193	0.0024	5e-04
8	rs16908206	139087623	0.95	0.0523777185899542	0.82	0.448736318624531	0.3681016622535	0.864714092422642	0.0011	5e-04	0.0295	0.1481	0.0038	0.1729	0.1862	0.0071	3e-04	0.0065	0.0032	0.0168	7e-04	0.0023	0.0129	0.1659	0.1638	7e-04	6e-04	0.0095	0.0209	0.0122	0.008	0.0187	0.0024	5e-04
8	rs10109789	139089126	0.95	0.0523777185899542	0.82	0.448736318624531	0.346916804896073	0.803157219653106	0.0011	5e-04	0.0294	0.148	0.0038	0.1729	0.1862	0.0072	3e-04	0.0065	0.0032	0.0169	8e-04	0.0023	0.0129	0.1658	0.1636	7e-04	6e-04	0.0095	0.0209	0.0123	0.008	0.0187	0.0024	5e-04
8	rs11166780	139089532	0.95	0.0523777185899542	0.82	0.448736318624531	0.339652358261443	0.803157219653106	0.0011	5e-04	0.0292	0.1479	0.0038	0.173	0.1859	0.0072	3e-04	0.0065	0.0032	0.0169	8e-04	0.0023	0.013	0.1658	0.1634	7e-04	6e-04	0.0096	0.0213	0.0123	0.008	0.0187	0.0024	6e-04
8	rs11786500	139102267	0.94	0.0632155594214646	0.82	0.448736318624531	0.411416402334102	0.5416127111726	0.0022	7e-04	0.0299	0.1465	0.004	0.1688	0.1844	0.0073	6e-04	0.0077	0.003	0.0176	0.0015	0.0025	0.0131	0.1664	0.1632	0.0011	8e-04	0.01	0.0206	0.0134	0.008	0.0182	0.0026	7e-04
8	rs12542715	139110678	0.94	0.0632155594214646	0.82	0.448736318624531	0.408670226023518	0.498160165831876	0.0022	7e-04	0.0299	0.1464	0.004	0.1686	0.1844	0.0073	6e-04	0.0078	0.003	0.0176	0.0015	0.0025	0.0132	0.1668	0.1632	7e-04	8e-04	0.01	0.0206	0.0135	0.0081	0.0182	0.0026	8e-04
8	rs72721624	139110745	0.94	0.0632155594214646	0.82	0.448736318624531	0.410271043779412	0.498297082620606	0.0022	7e-04	0.0299	0.1464	0.004	0.1687	0.1844	0.0073	6e-04	0.0078	0.003	0.0176	0.0015	0.0025	0.0132	0.1668	0.1632	7e-04	8e-04	0.01	0.0206	0.0135	0.0081	0.0182	0.0026	8e-04
8	rs11166782	139112236	0.94	0.0632155594214646	0.83	0.405269641990714	0.412391212587344	0.533100332944178	0.0022	7e-04	0.03	0.1458	0.004	0.1692	0.1843	0.0073	6e-04	0.0075	0.003	0.0177	0.0015	0.0025	0.0131	0.1668	0.1634	7e-04	8e-04	0.0101	0.0204	0.0135	0.0081	0.0183	0.0026	8e-04
8	Affx-31699210	139114115	0.94	0.0632155594214646	0.83	0.405269641990714	0.399752329118893	0.511623305364911	0.0022	8e-04	0.0301	0.1457	0.004	0.169	0.1844	0.0073	6e-04	0.0075	0.003	0.0176	0.0016	0.0025	0.0133	0.1667	0.1631	7e-04	0.001	0.0101	0.0202	0.0135	0.0081	0.0185	0.0026	8e-04
8	rs78064334	139116755	0.93	0.0757334056000413	0.83	0.405269641990714	0.462226180804162	0.766752169282507	0.0024	8e-04	0.0302	0.1456	0.004	0.1683	0.1842	0.0073	7e-04	0.0078	0.003	0.0177	0.0018	0.0026	0.0138	0.1662	0.1622	7e-04	0.0011	0.0102	0.02	0.014	0.0081	0.0187	0.0027	7e-04
8	rs1886578	139117698	0.93	0.0757334056000413	0.83	0.405269641990714	0.456959758548122	0.560710198579785	0.0026	8e-04	0.0303	0.1455	0.004	0.1678	0.184	0.0074	8e-04	0.008	0.003	0.0179	0.0019	0.0026	0.0141	0.1658	0.1616	8e-04	0.0012	0.0102	0.0199	0.0144	0.0081	0.0189	0.0027	6e-04
8	rs77104863	139119163	0.93	0.0757334056000413	0.83	0.405269641990714	0.463927394241362	0.570744238480893	0.0026	9e-04	0.0304	0.1453	0.004	0.1675	0.1841	0.0074	8e-04	0.0081	0.003	0.0179	0.0019	0.0026	0.0141	0.1658	0.1618	8e-04	0.0012	0.0102	0.0198	0.0144	0.0081	0.0189	0.0027	6e-04
8	rs56381285	139121535	0.93	0.0757334056000413	0.83	0.405269641990714	0.464596562781078	0.553529584155357	0.0026	0.001	0.0305	0.1451	0.004	0.1672	0.1841	0.0074	8e-04	0.0081	0.003	0.0179	0.0021	0.0026	0.0141	0.1657	0.162	8e-04	0.0012	0.0102	0.0198	0.0144	0.0081	0.0188	0.0027	6e-04
8	rs9324480	139121684	0.93	0.0757334056000413	0.83	0.405269641990714	0.464657419623273	0.562403041931671	0.0026	0.001	0.0305	0.1451	0.004	0.1672	0.1841	0.0074	8e-04	0.0081	0.003	0.0179	0.0021	0.0026	0.0141	0.1657	0.162	8e-04	0.0012	0.0102	0.0198	0.0144	0.0081	0.0188	0.0027	6e-04
8	rs3964291	139123533	0.92	0.0900864543555373	0.83	0.405269641990714	0.466423959397326	0.551843333152042	0.0026	0.001	0.0306	0.1446	0.0041	0.1669	0.1842	0.0071	8e-04	0.0081	0.003	0.0178	0.0021	0.0026	0.0141	0.1658	0.1627	8e-04	0.0013	0.0102	0.0201	0.0144	0.008	0.0187	0.0028	7e-04
8	rs76090742	139124626	0.92	0.0900864543555373	0.83	0.405269641990714	0.480859311452074	0.627624664572342	0.0026	0.001	0.0306	0.1446	0.0041	0.1668	0.1841	0.0071	8e-04	0.0081	0.0031	0.0178	0.0021	0.0026	0.0141	0.1657	0.1627	8e-04	0.0013	0.0102	0.0201	0.0144	0.008	0.0187	0.0028	7e-04
8	rs117419373	139138096	0.92	0.0900864543555373	0.83	0.405269641990714	0.521956166720553	0.699820109831048	0.0025	0.0011	0.031	0.1448	0.0044	0.1658	0.1839	0.0071	9e-04	0.0084	0.0032	0.0178	0.0022	0.0028	0.0142	0.1652	0.1619	8e-04	0.0015	0.0104	0.0198	0.0145	0.008	0.0188	0.0029	7e-04
8	rs78989917	139138356	0.92	0.0900864543555373	0.83	0.405269641990714	0.511833333639893	0.687072033934967	0.0025	0.0011	0.031	0.1448	0.0045	0.1656	0.1839	0.0071	9e-04	0.0084	0.0032	0.0178	0.0022	0.0028	0.0142	0.1651	0.1618	8e-04	0.0015	0.0105	0.0197	0.0145	0.008	0.0188	0.003	8e-04
8	rs16908252	139140364	0.92	0.0900864543555373	0.84	0.364737902801441	0.499407740457333	0.497065177401891	0.0024	0.0012	0.0315	0.1451	0.005	0.1642	0.1836	0.0072	0.001	0.0087	0.0033	0.0179	0.0025	0.0031	0.0144	0.1644	0.1608	9e-04	0.0018	0.0107	0.0193	0.0147	0.008	0.0188	0.0032	9e-04
8	rs16908289	139141565	0.91	0.106429816649543	0.86	0.29215087580064	0.606364068972864	0.396796699474093	0.0025	0.0014	0.0315	0.1448	0.0054	0.1618	0.1827	0.0076	0.0012	0.009	0.0036	0.0182	0.0029	0.0034	0.0144	0.1632	0.1608	0.002	0.0023	0.0107	0.0189	0.0151	0.0081	0.0189	0.0034	0.001
8	rs11777967	139142017	0.91	0.106429816649543	0.87	0.259919603286658	0.606018861233078	0.399247643829929	0.0025	0.0014	0.0315	0.1448	0.0054	0.1618	0.1827	0.0076	0.0012	0.009	0.0036	0.0182	0.0029	0.0034	0.0144	0.1632	0.1608	0.002	0.0023	0.0107	0.0189	0.0151	0.0081	0.0189	0.0034	0.001
8	rs9987152	139145635	0.91	0.106429816649543	0.87	0.259919603286658	0.617528092590936	0.396023581955076	0.0025	0.0014	0.0315	0.1448	0.0055	0.1617	0.1828	0.0076	0.0012	0.009	0.0035	0.0182	0.0029	0.0034	0.0144	0.1632	0.1608	0.002	0.0023	0.0107	0.0189	0.0151	0.0082	0.0189	0.0034	0.001
8	rs7459851	139145752	0.91	0.106429816649543	0.88	0.230271256315472	0.618642671780146	0.392164250536285	0.0025	0.0014	0.0315	0.1448	0.0055	0.1617	0.1828	0.0076	0.0012	0.009	0.0035	0.0182	0.0029	0.0034	0.0144	0.1632	0.1608	0.002	0.0023	0.0107	0.0189	0.0151	0.0082	0.0189	0.0034	0.001
8	rs12547028	139149746	0.91	0.106429816649543	0.88	0.230271256315472	0.632652537392445	0.381796655269612	0.0025	0.0014	0.0315	0.1447	0.0055	0.1615	0.1827	0.0076	0.0012	0.009	0.0035	0.0181	0.003	0.0034	0.0144	0.1632	0.1608	0.0021	0.0024	0.0107	0.019	0.0151	0.0082	0.0188	0.0034	0.001
8	rs7828715	139152091	0.91	0.106429816649543	0.88	0.230271256315472	0.645810121486234	0.350048326218706	0.0025	0.0015	0.0315	0.1446	0.0055	0.1612	0.1827	0.0076	0.0012	0.0091	0.0035	0.0179	0.0031	0.0034	0.0144	0.1631	0.1609	0.0021	0.0024	0.0107	0.0191	0.0151	0.0083	0.0188	0.0034	0.001
8	rs17654611	139156782	0.91	0.106429816649543	0.88	0.230271256315472	0.691138143846848	0.417172482456739	0.0025	0.0015	0.0316	0.1447	0.0055	0.1611	0.1825	0.0076	0.0012	0.0092	0.0036	0.0179	0.0031	0.0035	0.0144	0.1628	0.1606	0.0022	0.0024	0.0107	0.0191	0.0152	0.0083	0.0188	0.0035	0.0011
8	rs16908363	139160011	0.91	0.106429816649543	0.88	0.230271256315472	0.708009596311742	0.410002777911692	0.0025	0.0015	0.0318	0.1447	0.0056	0.161	0.1823	0.0076	0.0012	0.0092	0.0036	0.0179	0.0032	0.0035	0.0145	0.1624	0.1604	0.0023	0.0024	0.0107	0.0191	0.0154	0.0084	0.0187	0.0035	0.0011
8	rs7464938	139160583	0.91	0.106429816649543	0.88	0.230271256315472	0.708972799541805	0.420442567764563	0.0025	0.0015	0.0318	0.1447	0.0056	0.161	0.1823	0.0076	0.0012	0.0092	0.0036	0.0179	0.0032	0.0035	0.0145	0.1624	0.1604	0.0023	0.0024	0.0107	0.0191	0.0154	0.0084	0.0187	0.0035	0.0011
8	rs12155663	139162511	0.91	0.106429816649543	0.88	0.230271256315472	0.716252586721982	0.429503653545232	0.0025	0.0015	0.0317	0.1448	0.0056	0.1609	0.182	0.0077	0.0013	0.0093	0.0036	0.0178	0.0033	0.0035	0.0145	0.1624	0.1604	0.0024	0.0025	0.0107	0.0191	0.0154	0.0085	0.0187	0.0035	0.0011
8	rs3750306	139164192	0.91	0.106429816649543	0.88	0.230271256315472	0.708898686313835	0.400926996813227	0.0025	0.0016	0.0316	0.1448	0.0057	0.1607	0.182	0.0077	0.0013	0.0094	0.0036	0.0177	0.0033	0.0035	0.0145	0.1624	0.1604	0.0024	0.0025	0.0107	0.0191	0.0154	0.0085	0.0187	0.0035	0.0011
8	rs3763590	139165068	0.91	0.106429816649543	0.88	0.230271256315472	0.708824576530711	0.403384915526866	0.0025	0.0016	0.0315	0.1448	0.0057	0.1607	0.182	0.0077	0.0013	0.0094	0.0036	0.0177	0.0033	0.0035	0.0146	0.1623	0.1603	0.0024	0.0025	0.0107	0.0191	0.0154	0.0085	0.0187	0.0035	0.0011
8	rs7835830	139165289	0.91	0.106429816649543	0.88	0.230271256315472	0.68397363670938	0.401832065863168	0.0025	0.0016	0.0315	0.1448	0.0057	0.1607	0.1822	0.0078	0.0013	0.0094	0.0036	0.0177	0.0033	0.0036	0.0146	0.1621	0.1602	0.0024	0.0025	0.0107	0.0191	0.0154	0.0085	0.0187	0.0035	0.0011
8	rs7831794	139173955	0.9	0.124917206299546	0.89	0.20310604818777	0.710159079586854	0.471647697668966	0.0026	0.0016	0.031	0.1456	0.0058	0.1605	0.1812	0.008	0.0013	0.0098	0.0037	0.0178	0.0034	0.0037	0.0146	0.1618	0.1594	0.0025	0.0025	0.0108	0.0192	0.0154	0.0088	0.0188	0.0036	0.0012
8	rs3898456	139175349	0.91	0.106429816649543	0.89	0.20310604818777	0.835779324956719	0.832505789965527	0.0027	0.0019	0.031	0.1444	0.0061	0.1596	0.1805	0.0082	0.0015	0.0099	0.0039	0.0182	0.0037	0.0039	0.0147	0.1604	0.1585	0.0029	0.0025	0.0109	0.0195	0.0158	0.0089	0.0191	0.004	0.0013
8	rs3897732	139175625	0.91	0.106429816649543	0.89	0.20310604818777	0.85433988387397	0.954065818904752	0.0027	0.002	0.0307	0.1439	0.0065	0.159	0.1803	0.0084	0.0016	0.0101	0.0039	0.0187	0.0036	0.0042	0.0148	0.1593	0.1582	0.0032	0.0026	0.0109	0.0195	0.016	0.009	0.0191	0.0043	0.0014
8	rs7814738	139177269	0.91	0.106429816649543	0.89	0.20310604818777	1.09886135348805	1.05252815777986	0.0028	0.0021	0.0309	0.1427	0.0071	0.1562	0.18	0.009	0.0021	0.0104	0.0045	0.0194	0.0043	0.0049	0.0153	0.1578	0.1537	0.0039	0.0025	0.0109	0.0197	0.0167	0.0099	0.02	0.0051	0.0016
8	rs7819920	139178417	0.91	0.106429816649543	0.89	0.20310604818777	1.11728775185223	1.06838626622431	0.0028	0.0022	0.031	0.1425	0.0072	0.1557	0.18	0.0091	0.0022	0.0104	0.0047	0.0195	0.0046	0.005	0.0154	0.1575	0.1528	0.0041	0.0024	0.0108	0.0198	0.0168	0.0099	0.0202	0.0052	0.0017
8	rs4909740	139184024	0.91	0.106429816649543	0.9	0.178319663885856	1.1489631292456	1.0363926989436	0.0028	0.0022	0.0311	0.1427	0.0073	0.1552	0.1783	0.0091	0.0022	0.0104	0.0047	0.0196	0.0046	0.005	0.0155	0.1576	0.152	0.0043	0.0025	0.0109	0.02	0.017	0.0101	0.0209	0.0057	0.0019
8	rs56411233	139184691	0.91	0.106429816649543	0.91	0.155803491158275	1.17567072042958	1.00186346554935	0.0027	0.0021	0.0312	0.1427	0.0073	0.1548	0.1783	0.0091	0.0022	0.0104	0.0047	0.0197	0.0045	0.0049	0.0155	0.1579	0.152	0.0044	0.0025	0.0109	0.0201	0.017	0.0101	0.0211	0.0056	0.0019
8	rs4480167	139187277	0.91	0.106429816649543	0.91	0.155803491158275	1.20585259043009	1.00955285407285	0.0027	0.0021	0.0312	0.1426	0.0073	0.1548	0.1783	0.0093	0.0022	0.0104	0.0047	0.0196	0.0045	0.0049	0.0155	0.1579	0.1515	0.0044	0.0025	0.011	0.0201	0.017	0.0101	0.0214	0.0056	0.0019
8	rs4598297	139194087	0.92	0.0900864543555373	0.91	0.155803491158275	0.829260787649792	1.06271754796717	0.0029	0.0022	0.0312	0.1426	0.0077	0.1542	0.1789	0.0094	0.0022	0.0105	0.0051	0.0197	0.0046	0.0053	0.0154	0.1578	0.1504	0.0031	0.0025	0.011	0.0198	0.0172	0.0106	0.021	0.0061	0.0019
8	rs11780230	139195589	0.9	0.124917206299546	0.91	0.155803491158275	0.686528550856917	1.12734170333434	0.0038	0.003	0.0308	0.1387	0.0089	0.1507	0.1745	0.0099	0.0029	0.011	0.0062	0.0223	0.0052	0.0069	0.0167	0.1532	0.1468	0.0043	0.003	0.0108	0.0207	0.0172	0.012	0.0229	0.0078	0.0029
8	rs117292040	139198599	0.89	0.145699762692903	0.91	0.155803491158275	0.625069378364798	1.08233898086405	0.0042	0.0036	0.0308	0.1388	0.0091	0.1491	0.1738	0.01	0.0032	0.0112	0.0068	0.0231	0.0054	0.0077	0.0168	0.1504	0.1451	0.0048	0.0033	0.0102	0.0206	0.0168	0.0125	0.0238	0.0085	0.0033
8	rs75982628	139206991	0.89	0.145699762692903	0.91	0.155803491158275	0.503891933039861	0.839761388845659	0.0042	0.0037	0.0309	0.1388	0.0091	0.149	0.1737	0.01	0.0032	0.0112	0.0069	0.0232	0.0054	0.0078	0.0168	0.1502	0.145	0.0048	0.0033	0.0102	0.0206	0.0169	0.0126	0.0239	0.0086	0.0033
8	rs62530867	139207199	0.89	0.145699762692903	0.91	0.155803491158275	0.502690051919414	0.825109431649336	0.0042	0.0037	0.0309	0.1388	0.0091	0.149	0.1737	0.01	0.0032	0.0112	0.0069	0.0232	0.0054	0.0078	0.0168	0.1502	0.145	0.0048	0.0033	0.0102	0.0206	0.0169	0.0126	0.0239	0.0086	0.0033
8	rs4543591	139207731	0.89	0.145699762692903	0.91	0.155803491158275	0.499848988391654	0.813120011606965	0.0042	0.0037	0.0309	0.1388	0.0091	0.149	0.1737	0.01	0.0032	0.0112	0.0069	0.0232	0.0054	0.0078	0.0168	0.1502	0.145	0.0048	0.0033	0.0102	0.0206	0.0169	0.0126	0.0239	0.0086	0.0033
8	rs4634696	139207792	0.89	0.145699762692903	0.91	0.155803491158275	0.501173855624184	0.814655049476078	0.0042	0.0037	0.0309	0.1388	0.0091	0.149	0.1737	0.01	0.0032	0.0112	0.0069	0.0232	0.0054	0.0078	0.0168	0.1502	0.145	0.0048	0.0033	0.0102	0.0206	0.0169	0.0126	0.0239	0.0086	0.0033
8	rs78535464	139208408	0.89	0.145699762692903	0.9	0.178319663885856	0.513364882326297	0.852296339352576	0.0043	0.0037	0.0309	0.1388	0.0091	0.1489	0.1737	0.01	0.0032	0.0112	0.0069	0.0232	0.0054	0.0078	0.0168	0.1501	0.145	0.0048	0.0033	0.0102	0.0206	0.0169	0.0126	0.0239	0.0086	0.0033
8	rs6984007	139211410	0.89	0.145699762692903	0.9	0.178319663885856	0.548465490681764	0.86642442148225	0.0043	0.0037	0.0309	0.1389	0.0091	0.1488	0.1737	0.0101	0.0033	0.0112	0.0069	0.0232	0.0054	0.0075	0.0168	0.1498	0.145	0.0048	0.0034	0.0102	0.0208	0.0169	0.0126	0.0239	0.0088	0.0033
8	rs4909754	139218158	0.89	0.145699762692903	0.9	0.178319663885856	0.548201936930275	0.891223258530189	0.0043	0.0037	0.0311	0.1387	0.009	0.1488	0.1734	0.0101	0.0033	0.0112	0.0069	0.0229	0.0054	0.0075	0.0168	0.1495	0.1451	0.0049	0.0034	0.0102	0.0211	0.0169	0.0126	0.0239	0.009	0.0033
8	rs9644496	139219952	0.89	0.145699762692903	0.9	0.178319663885856	0.513875884528552	0.921986305358209	0.0043	0.0037	0.0311	0.1389	0.009	0.1488	0.1735	0.0101	0.0033	0.0112	0.0069	0.0229	0.0054	0.0075	0.0168	0.1494	0.1451	0.0049	0.0034	0.0102	0.0211	0.0169	0.0123	0.0239	0.009	0.0033
8	rs11166798	139223322	0.88	0.168925028033099	0.9	0.178319663885856	0.534058874783488	0.907677320967842	0.0043	0.0037	0.0311	0.1389	0.009	0.1483	0.1735	0.0101	0.0033	0.0113	0.0069	0.0229	0.0054	0.0075	0.0168	0.1497	0.1452	0.0049	0.0034	0.0102	0.0211	0.0169	0.0123	0.0239	0.0091	0.0033
8	rs77033808	139225894	0.88	0.168925028033099	0.91	0.155803491158275	0.528670822288332	1.13618569050582	0.0044	0.0037	0.031	0.1388	0.0089	0.148	0.1736	0.0101	0.0034	0.0112	0.0069	0.0229	0.0052	0.0075	0.0168	0.1491	0.1457	0.0049	0.0035	0.0102	0.0212	0.0169	0.0123	0.0242	0.0094	0.0034
8	rs736	139228388	0.88	0.168925028033099	0.91	0.155803491158275	0.521827438941907	1.16443847499001	0.0044	0.0037	0.0311	0.1387	0.0088	0.1478	0.1737	0.0102	0.0034	0.0112	0.0069	0.0229	0.005	0.0075	0.0169	0.1489	0.146	0.0049	0.0035	0.0102	0.0212	0.0169	0.0123	0.0242	0.0095	0.0034
8	rs16908616	139231483	0.88	0.168925028033099	0.91	0.155803491158275	0.54543822760129	1.22048205210254	0.0044	0.0037	0.031	0.1388	0.0088	0.1479	0.1736	0.0102	0.0034	0.0112	0.0069	0.0229	0.005	0.0075	0.0169	0.1483	0.1462	0.005	0.0035	0.0101	0.0212	0.0169	0.0123	0.0243	0.0095	0.0034
8	rs12550492	139232909	0.88	0.168925028033099	0.91	0.155803491158275	0.777287803023214	1.60909293752768	0.0047	0.0037	0.0304	0.1386	0.0087	0.1476	0.1728	0.0107	0.0037	0.0111	0.0068	0.0228	0.0051	0.0076	0.0167	0.1479	0.1459	0.0052	0.0037	0.0098	0.0218	0.017	0.0126	0.0243	0.0098	0.0036
8	rs6989502	139233180	0.88	0.168925028033099	0.92	0.135444945858012	0.802623255594099	1.60127846002298	0.0049	0.0037	0.0301	0.1384	0.0087	0.1474	0.1725	0.0114	0.0039	0.0112	0.0069	0.0228	0.0051	0.0078	0.0166	0.1475	0.1456	0.0053	0.0037	0.0096	0.0221	0.0168	0.0129	0.0242	0.0099	0.0037
8	rs78006822	139235909	0.88	0.168925028033099	0.92	0.135444945858012	0.882912093140523	1.6506931208506	0.0051	0.0037	0.0301	0.1386	0.0086	0.1473	0.172	0.0116	0.004	0.011	0.0069	0.0223	0.0051	0.0078	0.0164	0.1472	0.1459	0.0053	0.0038	0.0097	0.0225	0.0166	0.0133	0.0238	0.01	0.004
8	rs12549581	139237067	0.88	0.168925028033099	0.92	0.135444945858012	0.880224208735702	1.59780723417498	0.0051	0.0038	0.0301	0.1387	0.0086	0.1473	0.1719	0.0117	0.004	0.011	0.0069	0.0222	0.0051	0.0078	0.0163	0.1472	0.1458	0.0053	0.0038	0.0097	0.0226	0.0166	0.0133	0.0238	0.01	0.004
8	rs17719581	139240369	0.88	0.168925028033099	0.93	0.117127898734063	0.859329388250807	1.58670711043723	0.0051	0.0037	0.0301	0.1387	0.0086	0.1473	0.1719	0.0117	0.004	0.011	0.0069	0.0222	0.0051	0.0078	0.0163	0.1472	0.1458	0.0052	0.0038	0.0097	0.0226	0.0166	0.0134	0.0237	0.01	0.004
8	rs7386241	139240856	0.88	0.168925028033099	0.93	0.117127898734063	0.847839956365815	1.53587118575703	0.0052	0.0037	0.0301	0.1387	0.0086	0.1473	0.1719	0.0117	0.004	0.011	0.007	0.0222	0.0051	0.0078	0.0163	0.1472	0.1459	0.0053	0.0038	0.0097	0.0227	0.0166	0.0134	0.0237	0.01	0.0041
8	rs55857067	139240885	0.88	0.168925028033099	0.93	0.117127898734063	0.845517960451632	1.53035368245632	0.0052	0.0037	0.0301	0.1387	0.0086	0.1473	0.1719	0.0117	0.004	0.011	0.007	0.0222	0.0051	0.0078	0.0163	0.1472	0.1459	0.0053	0.0038	0.0097	0.0227	0.0166	0.0134	0.0237	0.01	0.0041
8	rs11166799	139241611	0.88	0.168925028033099	0.93	0.117127898734063	0.817393266229371	1.46233740489324	0.0052	0.0037	0.0301	0.1386	0.0085	0.1472	0.1719	0.0117	0.004	0.0109	0.0069	0.0222	0.0051	0.0078	0.0163	0.1471	0.1459	0.0052	0.0038	0.0097	0.0227	0.0167	0.0134	0.0237	0.01	0.0041
8	rs7837537	139247364	0.88	0.168925028033099	0.93	0.117127898734063	0.803562553305563	1.43022197800528	0.0052	0.0038	0.0305	0.1385	0.0085	0.1472	0.1719	0.0117	0.0041	0.0106	0.007	0.0222	0.005	0.0079	0.0164	0.1469	0.1462	0.0052	0.0042	0.0096	0.0221	0.0166	0.0134	0.0239	0.0099	0.0042
8	rs73434943	139250162	0.88	0.168925028033099	0.93	0.117127898734063	0.804189015123638	1.54380804217719	0.0051	0.0038	0.0303	0.1379	0.0085	0.1472	0.172	0.0117	0.0041	0.0106	0.007	0.0222	0.0054	0.008	0.0163	0.1472	0.1468	0.0052	0.0041	0.0095	0.0219	0.0164	0.0134	0.0239	0.0099	0.0042
8	rs113763161	139250165	0.88	0.168925028033099	0.94	0.100733208212114	0.790144682109085	1.56039244483564	0.0051	0.0038	0.0303	0.138	0.0085	0.1473	0.172	0.0117	0.0041	0.0106	0.007	0.0222	0.0054	0.008	0.0164	0.1472	0.1468	0.0052	0.0041	0.0095	0.0217	0.0164	0.0133	0.0239	0.0098	0.0042
8	rs66482117	139250516	0.88	0.168925028033099	0.92	0.135444945858012	0.749417898221556	1.48409700014383	0.0051	0.0038	0.0301	0.1375	0.0086	0.1474	0.1722	0.0117	0.0042	0.0106	0.0071	0.0223	0.0054	0.0081	0.0163	0.1476	0.1471	0.0052	0.0041	0.0095	0.0216	0.0162	0.0133	0.0238	0.0098	0.0041
8	rs10505697	139250722	0.88	0.168925028033099	0.92	0.135444945858012	0.802545002187046	1.81952144933412	0.0051	0.0038	0.0301	0.1376	0.0086	0.1477	0.1722	0.0117	0.0042	0.0105	0.0071	0.0222	0.0054	0.0081	0.0163	0.1476	0.1472	0.0052	0.0041	0.0094	0.0216	0.0162	0.0133	0.0234	0.0098	0.0041
8	rs4243888	139253805	0.89	0.145699762692903	0.92	0.135444945858012	0.55163278835768	2.04141988859585	0.0053	0.0042	0.0291	0.1376	0.0087	0.1483	0.1656	0.0124	0.0041	0.0104	0.0077	0.0217	0.0046	0.0094	0.0177	0.144	0.153	0.0048	0.0039	0.0092	0.022	0.0172	0.0129	0.0236	0.0105	0.0044
8	rs80251623	139254227	0.9	0.124917206299546	0.92	0.135444945858012	0.580049317415333	2.07165059122525	0.0052	0.0042	0.0284	0.1379	0.0085	0.15	0.1658	0.0122	0.004	0.0101	0.0075	0.0214	0.0045	0.0094	0.0176	0.1436	0.1547	0.0047	0.0038	0.0092	0.0219	0.0169	0.0127	0.0233	0.0105	0.0043
8	rs6577900	139255733	0.87	0.194736090082605	0.92	0.135444945858012	0.399526412361593	1.75423483967092	0.0047	0.0045	0.0256	0.1392	0.0074	0.1563	0.1666	0.0117	0.0037	0.0091	0.007	0.0206	0.0042	0.0094	0.017	0.1417	0.1611	0.0043	0.0034	0.0095	0.0217	0.0156	0.0121	0.022	0.0104	0.0038
8	rs4909764	139255918	0.87	0.194736090082605	0.92	0.135444945858012	0.411989680448921	1.3826080582868	0.0046	0.0045	0.0258	0.1389	0.0073	0.1571	0.1665	0.0115	0.0036	0.0091	0.007	0.0203	0.0041	0.0093	0.0169	0.142	0.1618	0.0043	0.0034	0.0095	0.0219	0.0155	0.012	0.0216	0.0104	0.0038
8	rs6577901	139256096	0.87	0.194736090082605	0.92	0.135444945858012	0.242372059708267	1.08331368319737	0.0046	0.0044	0.0256	0.1391	0.0071	0.1575	0.1667	0.0114	0.0035	0.009	0.0068	0.0201	0.004	0.0091	0.0173	0.1424	0.1627	0.0041	0.0033	0.0096	0.0218	0.0154	0.0119	0.0214	0.0103	0.0037
8	rs17663419	139256494	0.86	0.223270892544248	0.92	0.135444945858012	0.284095988109743	1.0828263116336	0.0044	0.0043	0.0252	0.1399	0.0069	0.1578	0.1674	0.0112	0.0033	0.0086	0.0067	0.0197	0.0038	0.0088	0.0171	0.1432	0.1645	0.0041	0.0032	0.0096	0.0219	0.0152	0.0116	0.0209	0.0101	0.0035
8	rs16908681	139260668	0.85	0.254661707966279	0.93	0.117127898734063	0.117700377141321	0.618657490443951	0.0039	0.0039	0.0243	0.1422	0.0065	0.1588	0.1697	0.0107	0.0028	0.0076	0.0063	0.0187	0.0031	0.0083	0.0167	0.1453	0.1691	0.004	0.0028	0.0095	0.0223	0.0145	0.0107	0.0195	0.0094	0.0031
8	rs6577902	139263840	0.85	0.254661707966279	0.93	0.117127898734063	0.0902846658599796	0.388571666140115	0.0037	0.0039	0.0242	0.1425	0.0065	0.1592	0.17	0.0107	0.0028	0.0077	0.0064	0.0187	0.003	0.0082	0.0167	0.145	0.1694	0.004	0.0028	0.0095	0.0222	0.0145	0.0106	0.0194	0.0093	0.003
8	rs62532057	139265534	0.85	0.254661707966279	0.92	0.135444945858012	0.0871556435679313	0.356285151978289	0.0037	0.0039	0.0242	0.1425	0.0065	0.1593	0.17	0.0107	0.0027	0.0077	0.0064	0.0186	0.003	0.0082	0.0167	0.145	0.1694	0.004	0.0027	0.0095	0.0223	0.0145	0.0106	0.0194	0.0093	0.003
8	rs1512403	139269052	0.85	0.254661707966279	0.92	0.135444945858012	0.07119345961834	0.314152251697365	0.0037	0.0038	0.0241	0.1424	0.0065	0.1596	0.1703	0.0107	0.0027	0.0077	0.0064	0.0184	0.0033	0.0082	0.0167	0.145	0.1694	0.0041	0.0027	0.0094	0.0221	0.0145	0.0105	0.0193	0.0093	0.003
8	rs1033129	139269984	0.85	0.254661707966279	0.92	0.135444945858012	0.0861672457896285	0.213732330589478	0.0037	0.0038	0.0241	0.1425	0.0063	0.1596	0.1705	0.0105	0.0027	0.0077	0.0064	0.0185	0.0032	0.0082	0.0167	0.1449	0.1695	0.0043	0.0026	0.0094	0.0222	0.0145	0.0105	0.0193	0.0093	0.003
8	rs61703386	139277934	0.84	0.289034762536342	0.92	0.135444945858012	0.10185645816466	0.15433717567609	0.0036	0.0038	0.024	0.1425	0.0064	0.16	0.1707	0.0103	0.0027	0.0077	0.0062	0.0186	0.003	0.0082	0.0168	0.1451	0.1692	0.0045	0.0026	0.0094	0.0224	0.0147	0.0103	0.0192	0.0093	0.003
8	rs35233061	139278297	0.84	0.289034762536342	0.92	0.135444945858012	0.101050748069489	0.119448674213855	0.0036	0.0038	0.024	0.1425	0.0064	0.16	0.1708	0.0103	0.0027	0.0077	0.0062	0.0186	0.003	0.0082	0.0168	0.1451	0.1691	0.0046	0.0026	0.0094	0.0224	0.0147	0.0103	0.0192	0.0093	0.003
8	rs77077705	139278333	0.84	0.289034762536342	0.92	0.135444945858012	0.100921168825607	0.116333833258781	0.0036	0.0038	0.024	0.1425	0.0064	0.16	0.1708	0.0103	0.0027	0.0077	0.0062	0.0186	0.003	0.0082	0.0168	0.1451	0.1691	0.0046	0.0026	0.0094	0.0224	0.0147	0.0103	0.0192	0.0093	0.003
8	rs113018182	139281556	0.84	0.289034762536342	0.92	0.135444945858012	0.0947484451447188	0.0936794640491989	0.0035	0.0037	0.0237	0.143	0.0064	0.1601	0.1712	0.0102	0.0027	0.0075	0.0063	0.0189	0.0029	0.0082	0.0167	0.1458	0.1688	0.0045	0.0023	0.0095	0.0226	0.0146	0.0099	0.0191	0.0092	0.003
8	rs117981526	139282386	0.84	0.289034762536342	0.92	0.135444945858012	0.0941024304837636	0.0760429869509714	0.0035	0.0036	0.0237	0.1431	0.0064	0.1601	0.1713	0.0101	0.0027	0.0075	0.0063	0.019	0.0029	0.0082	0.0167	0.146	0.1686	0.0044	0.0022	0.0095	0.0226	0.0146	0.0098	0.0191	0.0092	0.003
8	rs6577903	139283215	0.84	0.289034762536342	0.92	0.135444945858012	0.0946737629341659	0.0525714224758535	0.0035	0.0036	0.0236	0.1433	0.0064	0.1602	0.1714	0.0101	0.0028	0.0075	0.0064	0.0191	0.0028	0.0082	0.0167	0.1461	0.1685	0.0044	0.0021	0.0095	0.0227	0.0146	0.0098	0.019	0.0091	0.003
8	rs73439062	139288437	0.84	0.289034762536342	0.92	0.135444945858012	0.112197066706165	0.0498008885775442	0.0035	0.0036	0.0236	0.1431	0.0064	0.1602	0.1715	0.0101	0.0028	0.0075	0.0061	0.0191	0.0028	0.0081	0.0168	0.1461	0.1685	0.0045	0.0021	0.0096	0.0229	0.0146	0.0097	0.0192	0.0092	0.003
8	rs13256467	139289340	0.84	0.289034762536342	0.92	0.135444945858012	0.109478786159723	0.0482300619421839	0.0035	0.0036	0.0236	0.1431	0.0064	0.1604	0.1717	0.0101	0.0027	0.0075	0.006	0.0191	0.0028	0.0081	0.0168	0.1461	0.1685	0.0044	0.0021	0.0095	0.0229	0.0146	0.0097	0.0191	0.0091	0.003
8	rs16908761	139290147	0.84	0.289034762536342	0.92	0.135444945858012	0.108717441054537	0.045739439008876	0.0035	0.0036	0.0235	0.1434	0.0065	0.1604	0.1714	0.0101	0.0027	0.0076	0.006	0.0191	0.0029	0.0081	0.0168	0.1456	0.1686	0.0044	0.0021	0.0096	0.023	0.0146	0.0097	0.0191	0.0092	0.003
8	rs10875422	139291263	0.84	0.289034762536342	0.91	0.155803491158275	0.115857348028431	0.0544545243824186	0.0036	0.0036	0.0235	0.1434	0.0065	0.1602	0.1713	0.01	0.0027	0.0075	0.006	0.0191	0.0029	0.0081	0.0167	0.1459	0.1686	0.0044	0.0021	0.0096	0.023	0.0146	0.0097	0.019	0.0092	0.0031
8	rs1398297	139293824	0.84	0.289034762536342	0.91	0.155803491158275	0.12363006281354	0.0302805153414081	0.0037	0.0037	0.0228	0.1445	0.0067	0.1607	0.1715	0.0098	0.0026	0.0076	0.006	0.0188	0.0027	0.0079	0.0161	0.1473	0.172	0.0042	0.0019	0.0093	0.023	0.0142	0.0093	0.0172	0.0084	0.0029
8	rs72723686	139297807	0.84	0.289034762536342	0.91	0.155803491158275	0.135124884700158	0.0412700067924072	0.0037	0.0036	0.0219	0.1454	0.0069	0.1608	0.1715	0.0097	0.0025	0.0078	0.006	0.0185	0.0025	0.0078	0.0158	0.1477	0.1734	0.004	0.0017	0.0092	0.0231	0.0143	0.0094	0.0165	0.0081	0.0027
8	rs10505698	139298819	0.84	0.289034762536342	0.91	0.155803491158275	0.141534294240855	0.0397708889073667	0.0037	0.0036	0.0216	0.1458	0.0066	0.1607	0.1718	0.0099	0.0024	0.0078	0.0061	0.0184	0.0025	0.0077	0.0156	0.1478	0.1738	0.004	0.0017	0.0092	0.0231	0.0143	0.0093	0.0163	0.008	0.0027
8	rs10875423	139301378	0.84	0.289034762536342	0.91	0.155803491158275	0.167442195473165	0.0216719102217646	0.0038	0.0034	0.0209	0.147	0.0067	0.1606	0.1731	0.0101	0.0023	0.0077	0.006	0.0182	0.0024	0.0074	0.0152	0.1504	0.1733	0.0039	0.0016	0.009	0.0231	0.0137	0.009	0.0156	0.0078	0.0026
8	rs78340141	139302266	0.84	0.289034762536342	0.9	0.178319663885856	0.169206602560607	0.0427370572784093	0.0038	0.0034	0.0207	0.147	0.0067	0.1606	0.1732	0.0099	0.0023	0.0077	0.006	0.0182	0.0024	0.0075	0.0152	0.15	0.1733	0.004	0.0016	0.0092	0.0232	0.0138	0.0091	0.0155	0.0078	0.0026
8	rs17721181	139302480	0.84	0.289034762536342	0.9	0.178319663885856	0.170803789597839	0.036529419968346	0.0038	0.0034	0.0207	0.147	0.0067	0.1606	0.1732	0.0099	0.0023	0.0077	0.006	0.0182	0.0024	0.0075	0.0152	0.15	0.1733	0.004	0.0016	0.0092	0.0232	0.0139	0.0091	0.0155	0.0078	0.0026
8	rs76566443	139306619	0.84	0.289034762536342	0.91	0.155803491158275	0.164990139321454	0.046150496103124	0.0036	0.0033	0.0204	0.1473	0.0069	0.161	0.1731	0.0101	0.0022	0.0079	0.0061	0.0181	0.0023	0.0075	0.015	0.1501	0.173	0.0041	0.0017	0.0092	0.0231	0.0139	0.0092	0.0153	0.0078	0.0024
8	rs7840029	139309607	0.85	0.254661707966279	0.9	0.178319663885856	0.165234394122383	0.0248012363285084	0.0036	0.0033	0.0203	0.1475	0.0069	0.1612	0.1731	0.0102	0.0022	0.008	0.0061	0.0181	0.0023	0.0074	0.0149	0.1501	0.1728	0.0042	0.0017	0.0092	0.023	0.0139	0.0093	0.0153	0.0078	0.0023
8	rs12542289	139310880	0.85	0.254661707966279	0.9	0.178319663885856	0.209630766270777	0.0242729941931404	0.0036	0.0033	0.0206	0.1476	0.0067	0.1609	0.173	0.0103	0.0022	0.0084	0.0061	0.0181	0.0022	0.0075	0.0147	0.1506	0.1732	0.0042	0.0017	0.0092	0.0228	0.0138	0.009	0.0149	0.0079	0.0023
8	rs11989377	139316263	0.85	0.254661707966279	0.9	0.178319663885856	0.200774150565532	0.00154214926628541	0.0034	0.0032	0.0207	0.1476	0.0068	0.1598	0.1738	0.0106	0.0021	0.0087	0.0061	0.018	0.0021	0.0074	0.0149	0.1509	0.1733	0.0042	0.0016	0.0092	0.0225	0.0139	0.009	0.0149	0.008	0.0022
8	rs77995844	139317799	0.85	0.254661707966279	0.89	0.20310604818777	0.220222925791614	0.000760675257513313	0.0034	0.0032	0.0207	0.1475	0.0068	0.1597	0.1738	0.0106	0.0021	0.0087	0.0061	0.018	0.0021	0.0073	0.0146	0.1513	0.1737	0.0042	0.0016	0.0092	0.0226	0.0139	0.009	0.0147	0.0079	0.0022
8	rs73438119	139318730	0.85	0.254661707966279	0.89	0.20310604818777	0.223155021258832	0.000795687700823174	0.0034	0.0032	0.0207	0.1474	0.0068	0.1597	0.1739	0.0107	0.0021	0.0087	0.0061	0.018	0.0021	0.0072	0.0146	0.1514	0.1738	0.0042	0.0016	0.0091	0.0226	0.0139	0.009	0.0147	0.0079	0.0022
8	rs74374445	139321718	0.85	0.254661707966279	0.89	0.20310604818777	0.176662302972644	0.00136290102176225	0.0033	0.0032	0.0203	0.1466	0.0068	0.1594	0.1751	0.0108	0.0021	0.0089	0.0061	0.0179	0.0022	0.007	0.0143	0.1529	0.1724	0.004	0.0017	0.0095	0.0233	0.0138	0.009	0.0147	0.008	0.0021
8	rs16908799	139323526	0.85	0.254661707966279	0.89	0.20310604818777	0.176734898666424	0.000906138809779874	0.0033	0.0032	0.0204	0.1464	0.0067	0.1594	0.1752	0.0107	0.0021	0.0089	0.0061	0.0179	0.0022	0.0069	0.0144	0.1527	0.1724	0.004	0.0017	0.0095	0.0233	0.0141	0.009	0.0147	0.008	0.0021
8	rs7816994	139329657	0.85	0.254661707966279	0.89	0.20310604818777	0.162524635164201	0.000495966331982338	0.0035	0.0032	0.0205	0.1462	0.0067	0.1597	0.1753	0.0106	0.0021	0.0088	0.0061	0.0178	0.0024	0.0068	0.0145	0.152	0.1722	0.004	0.0017	0.0095	0.0233	0.0144	0.009	0.0148	0.008	0.0021
8	rs4909772	139330514	0.84	0.289034762536342	0.89	0.20310604818777	0.263692154964209	0.000490570865095001	0.0033	0.0029	0.0199	0.143	0.0065	0.1849	0.1683	0.0103	0.0016	0.0088	0.0059	0.0164	0.0023	0.0063	0.0143	0.1479	0.1678	0.0037	0.0016	0.011	0.0225	0.0135	0.0086	0.014	0.0077	0.002
8	rs1512400	139331783	0.84	0.289034762536342	0.89	0.20310604818777	0.165129687623609	0.00100850233485945	0.0035	0.003	0.0194	0.1427	0.0066	0.1852	0.1682	0.0103	0.0018	0.009	0.006	0.0165	0.0023	0.0063	0.0145	0.1472	0.1676	0.0033	0.0019	0.0112	0.0225	0.0137	0.0087	0.014	0.0073	0.0023
8	rs16908816	139334720	0.84	0.289034762536342	0.89	0.20310604818777	0.149434684327827	0.00153186499016227	0.0035	0.0029	0.0193	0.1426	0.0066	0.1854	0.1682	0.0105	0.0018	0.009	0.006	0.0165	0.0023	0.0064	0.0144	0.1469	0.1677	0.0032	0.0019	0.0113	0.0224	0.0137	0.0087	0.014	0.0073	0.0023
8	rs75046940	139336277	0.84	0.289034762536342	0.89	0.20310604818777	0.148580673555488	0.00125944196408077	0.0035	0.0029	0.0193	0.1426	0.0066	0.1855	0.1682	0.0105	0.0018	0.009	0.006	0.0166	0.0023	0.0064	0.0144	0.1469	0.1678	0.0032	0.0019	0.0113	0.0224	0.0137	0.0087	0.014	0.0073	0.0023
8	rs72725605	139336429	0.84	0.289034762536342	0.88	0.230271256315472	0.148220235551544	0.00129653259868852	0.0035	0.0029	0.0193	0.1426	0.0066	0.1855	0.1682	0.0105	0.0018	0.009	0.006	0.0166	0.0023	0.0064	0.0144	0.1469	0.1678	0.0032	0.0019	0.0113	0.0224	0.0137	0.0087	0.014	0.0073	0.0023
8	rs118040074	139338933	0.85	0.254661707966279	0.88	0.230271256315472	0.138873556697708	0.00200912573058092	0.0035	0.0029	0.0192	0.1424	0.0066	0.1855	0.1682	0.0105	0.0019	0.0091	0.006	0.0165	0.0023	0.0064	0.0144	0.1468	0.1677	0.0032	0.0019	0.0116	0.0225	0.0137	0.0087	0.014	0.0073	0.0023
8	rs1398290	139340174	0.85	0.254661707966279	0.88	0.230271256315472	0.13696028596996	0.00262785862819005	0.0035	0.0029	0.0192	0.1424	0.0066	0.1855	0.1682	0.0106	0.0019	0.0091	0.006	0.0165	0.0023	0.0064	0.0144	0.1467	0.1677	0.0032	0.0019	0.0117	0.0225	0.0137	0.0087	0.014	0.0073	0.0023
8	rs6983137	139341360	0.85	0.254661707966279	0.87	0.259919603286658	0.140136805805685	0.00298659344036659	0.0035	0.0029	0.0192	0.1424	0.0066	0.1858	0.1684	0.0106	0.0019	0.0091	0.006	0.0165	0.0023	0.0064	0.0142	0.1466	0.1678	0.0031	0.0019	0.0117	0.0225	0.0136	0.0087	0.014	0.0073	0.0023
8	rs7011653	139341996	0.85	0.254661707966279	0.87	0.259919603286658	0.140580561636754	0.00291283292196839	0.0035	0.0029	0.0192	0.1424	0.0066	0.1859	0.1684	0.0106	0.0019	0.0091	0.006	0.0165	0.0023	0.0064	0.0142	0.1465	0.1678	0.0031	0.0019	0.0117	0.0225	0.0136	0.0087	0.0139	0.0073	0.0023
8	rs7817450	139346840	0.85	0.254661707966279	0.87	0.259919603286658	0.134939067150081	0.00288361109680833	0.0035	0.0029	0.0192	0.1423	0.0066	0.1859	0.1684	0.0106	0.0018	0.0091	0.006	0.0165	0.0023	0.0063	0.0142	0.1465	0.1678	0.0031	0.0019	0.0117	0.0225	0.0136	0.0087	0.014	0.0073	0.0022
8	rs12546065	139356716	0.85	0.254661707966279	0.87	0.259919603286658	0.114535801584609	0.00567335622707186	0.0035	0.0029	0.0192	0.1422	0.0066	0.1853	0.1686	0.0106	0.0018	0.0092	0.006	0.0162	0.0023	0.0063	0.0142	0.1466	0.1679	0.0031	0.0019	0.0117	0.0224	0.0137	0.0087	0.0144	0.0073	0.0022
8	rs62529447	139359144	0.85	0.254661707966279	0.87	0.259919603286658	0.110873972242841	0.0064108863805996	0.0035	0.0029	0.0191	0.1422	0.0066	0.1851	0.1686	0.0106	0.0018	0.0092	0.0061	0.0163	0.0023	0.0063	0.0142	0.1465	0.1679	0.0031	0.002	0.0117	0.0225	0.0137	0.0087	0.0145	0.0073	0.0023
8	rs72725627	139361205	0.85	0.254661707966279	0.87	0.259919603286658	0.108473420850691	0.00719608533062762	0.0035	0.0029	0.0191	0.1422	0.0067	0.185	0.1687	0.0106	0.0018	0.0092	0.0061	0.0162	0.0023	0.0063	0.0142	0.1465	0.1679	0.0031	0.002	0.0117	0.0224	0.0137	0.0086	0.0145	0.0073	0.0023
8	rs72725632	139366749	0.85	0.254661707966279	0.88	0.230271256315472	0.103690509874603	0.00645575509089252	0.0035	0.0029	0.0189	0.1422	0.0068	0.1846	0.1687	0.0106	0.0018	0.0092	0.0062	0.0163	0.0024	0.0064	0.0143	0.1463	0.1678	0.003	0.002	0.0116	0.0225	0.0137	0.0086	0.0146	0.0074	0.0023
8	rs76835050	139378149	0.85	0.254661707966279	0.88	0.230271256315472	0.104535732404685	0.00597127208565686	0.0035	0.0029	0.019	0.1421	0.0069	0.1845	0.1687	0.0106	0.0018	0.0092	0.0062	0.0163	0.0024	0.0064	0.0143	0.1463	0.1678	0.003	0.002	0.0116	0.0225	0.0138	0.0086	0.0147	0.0074	0.0023
8	rs143041039	139380024	0.85	0.254661707966279	0.88	0.230271256315472	0.103716858458621	0.00554815150635065	0.0035	0.0029	0.019	0.1421	0.0069	0.1845	0.1687	0.0106	0.0018	0.0092	0.0063	0.0163	0.0024	0.0064	0.0143	0.1463	0.1677	0.003	0.0021	0.0116	0.0225	0.0138	0.0086	0.0147	0.0074	0.0023
8	rs16908962	139380869	0.85	0.254661707966279	0.88	0.230271256315472	0.103637825209327	0.00550674632388505	0.0035	0.0029	0.019	0.1421	0.0069	0.1845	0.1687	0.0106	0.0018	0.0092	0.0063	0.0163	0.0024	0.0064	0.0143	0.1463	0.1677	0.003	0.0021	0.0116	0.0225	0.0138	0.0086	0.0147	0.0074	0.0023
8	rs340710	139382205	0.85	0.254661707966279	0.88	0.230271256315472	0.103664165458214	0.00750890039845496	0.0035	0.0029	0.019	0.1421	0.0069	0.1844	0.1687	0.0106	0.0018	0.0092	0.0063	0.0163	0.0024	0.0064	0.0143	0.1462	0.1677	0.003	0.0021	0.0116	0.0225	0.0138	0.0086	0.0147	0.0074	0.0023
8	rs78349551	139383087	0.85	0.254661707966279	0.88	0.230271256315472	0.106399555304488	0.0156014283986724	0.0035	0.0029	0.0189	0.1421	0.0069	0.1844	0.1687	0.0106	0.0018	0.0092	0.0063	0.0163	0.0024	0.0064	0.0143	0.1462	0.1677	0.003	0.0021	0.0116	0.0225	0.0138	0.0086	0.0147	0.0074	0.0023
8	rs113443954	139384267	0.85	0.254661707966279	0.88	0.230271256315472	0.107986398429146	0.0170091156843629	0.0035	0.0029	0.0189	0.1422	0.0069	0.1843	0.1688	0.0106	0.0018	0.0092	0.0063	0.0163	0.0024	0.0064	0.0143	0.1462	0.1676	0.003	0.0021	0.0116	0.0225	0.0138	0.0086	0.0147	0.0074	0.0023
8	rs117102306	139384535	0.85	0.254661707966279	0.89	0.20310604818777	0.108771713860647	0.018361634423628	0.0035	0.0029	0.0189	0.1422	0.0069	0.1843	0.1688	0.0106	0.0018	0.0092	0.0063	0.0163	0.0024	0.0064	0.0143	0.1462	0.1676	0.003	0.0021	0.0116	0.0225	0.0138	0.0086	0.0147	0.0074	0.0023
8	rs72725639	139388912	0.85	0.254661707966279	0.9	0.178319663885856	0.112612520011513	0.0255139579225171	0.0035	0.0029	0.0189	0.1421	0.0069	0.1841	0.169	0.0106	0.0018	0.0093	0.0063	0.0162	0.0024	0.0064	0.0143	0.1463	0.1676	0.003	0.0021	0.0116	0.0225	0.0138	0.0086	0.0147	0.0074	0.0023
8	rs12675397	139395920	0.86	0.223270892544248	0.9	0.178319663885856	0.0570507361586352	0.0269680397768315	0.0035	0.0029	0.0191	0.143	0.007	0.1806	0.1717	0.0108	0.0018	0.0095	0.0063	0.0161	0.0023	0.0062	0.015	0.1459	0.1661	0.003	0.0021	0.0116	0.0221	0.0146	0.0087	0.0147	0.0074	0.0024
8	rs17667261	139396948	0.87	0.194736090082605	0.89	0.20310604818777	0.0492943680470149	0.0446319254039357	0.0035	0.0029	0.0189	0.1429	0.0071	0.179	0.1736	0.0111	0.0017	0.0095	0.0063	0.0159	0.0021	0.0061	0.0153	0.1452	0.1657	0.003	0.0021	0.0117	0.0225	0.0148	0.0086	0.0148	0.0074	0.0023
8	rs4610753	139399574	0.87	0.194736090082605	0.89	0.20310604818777	0.0372607778454149	0.0747373861482215	0.0035	0.0029	0.0189	0.1428	0.0071	0.177	0.1752	0.0112	0.0017	0.0096	0.0063	0.0158	0.002	0.006	0.0156	0.1451	0.1657	0.0029	0.0021	0.0117	0.0229	0.015	0.0085	0.0151	0.0074	0.0023
8	rs61083582	139402821	0.89	0.145699762692903	0.89	0.20310604818777	0.00252602402047156	0.142841410809335	0.0032	0.0025	0.0189	0.1424	0.0073	0.1673	0.1901	0.0117	0.0013	0.0094	0.0059	0.0145	0.0016	0.0056	0.0171	0.1432	0.1639	0.0021	0.0013	0.0118	0.0247	0.0153	0.0077	0.0161	0.0073	0.0019
8	rs73717249	139404763	0.89	0.145699762692903	0.89	0.20310604818777	0.0020571137631639	0.192930093404864	0.003	0.0023	0.019	0.1432	0.0072	0.1663	0.1954	0.0117	0.0011	0.0091	0.0055	0.0136	0.0013	0.0054	0.0173	0.1415	0.1639	0.0017	0.001	0.0119	0.025	0.0152	0.0075	0.0163	0.007	0.0017
8	rs75248343	139405817	0.89	0.145699762692903	0.89	0.20310604818777	0.00197901698582755	0.182294833329687	0.003	0.0023	0.019	0.1433	0.0072	0.1663	0.1955	0.0117	0.0011	0.0091	0.0055	0.0136	0.0013	0.0054	0.0173	0.1415	0.1639	0.0017	0.001	0.0119	0.025	0.0152	0.0075	0.0163	0.007	0.0017
8	rs16909084	139405963	0.89	0.145699762692903	0.89	0.20310604818777	0.00193445820553284	0.182294833329687	0.003	0.0023	0.019	0.1433	0.0072	0.1663	0.1955	0.0118	0.0011	0.0091	0.0055	0.0136	0.0013	0.0054	0.0173	0.1415	0.1639	0.0017	0.001	0.0119	0.025	0.0152	0.0075	0.0163	0.007	0.0017
8	rs117705187	139406558	0.89	0.145699762692903	0.89	0.20310604818777	0.00192876817242772	0.188610353570671	0.003	0.0023	0.019	0.1433	0.0072	0.1663	0.1955	0.0118	0.0011	0.0091	0.0055	0.0136	0.0012	0.0054	0.0173	0.1414	0.1639	0.0017	0.001	0.0119	0.025	0.0152	0.0075	0.0163	0.007	0.0017
8	rs78879008	139407015	0.89	0.145699762692903	0.88	0.230271256315472	0.00185326662102843	0.185443398408642	0.003	0.0023	0.019	0.1433	0.0072	0.1663	0.1955	0.0118	0.0011	0.0091	0.0055	0.0136	0.0012	0.0054	0.0173	0.1414	0.1639	0.0017	0.001	0.0119	0.025	0.0152	0.0075	0.0163	0.007	0.0017
8	rs56273025	139409338	0.89	0.145699762692903	0.88	0.230271256315472	0.00103113263344768	0.144237467462872	0.003	0.0023	0.019	0.1433	0.0071	0.1662	0.1959	0.0118	0.0011	0.0091	0.0055	0.0136	0.0012	0.0054	0.0174	0.1413	0.1639	0.0017	0.001	0.0119	0.0251	0.0152	0.0075	0.0163	0.0069	0.0017
8	rs16909109	139414814	0.9	0.124917206299546	0.88	0.230271256315472	0.000681296001486443	0.113250292166019	0.003	0.0023	0.019	0.1433	0.0071	0.1662	0.1961	0.0118	0.0011	0.0091	0.0055	0.0136	0.0012	0.0053	0.0174	0.1411	0.1641	0.0017	0.001	0.012	0.025	0.0152	0.0075	0.0163	0.0069	0.0017
8	rs7832258	139422820	0.9	0.124917206299546	0.87	0.259919603286658	0.000815309018264299	0.114103670437991	0.0031	0.0023	0.019	0.1433	0.007	0.1662	0.1963	0.0118	0.0011	0.009	0.0055	0.0135	0.0012	0.0053	0.0174	0.1411	0.1641	0.0017	0.001	0.012	0.025	0.0152	0.0075	0.0163	0.0068	0.0017
8	rs1519396	139427238	0.9	0.124917206299546	0.87	0.259919603286658	0.00107099661875732	0.110620385079525	0.0031	0.0022	0.019	0.1436	0.007	0.1659	0.1962	0.0118	0.0011	0.0091	0.0055	0.0135	0.0012	0.0052	0.0175	0.1411	0.1644	0.0016	0.001	0.0121	0.025	0.0152	0.0075	0.0163	0.0068	0.0017
8	rs1607555	139432680	0.9	0.124917206299546	0.87	0.259919603286658	0.00121962273820579	0.0578509020105785	0.0032	0.0022	0.019	0.1436	0.007	0.1653	0.1963	0.0117	0.0011	0.0091	0.0055	0.0135	0.0011	0.0051	0.0175	0.1412	0.165	0.0015	9e-04	0.0123	0.0252	0.0152	0.0074	0.0164	0.0067	0.0017
8	rs985096	139448499	0.9	0.124917206299546	0.86	0.29215087580064	0.00144660945175183	0.0866626688665699	0.0032	0.0022	0.019	0.1436	0.0069	0.165	0.1974	0.0117	0.0011	0.0091	0.0054	0.0135	0.0011	0.0051	0.0176	0.141	0.1646	0.0014	9e-04	0.0123	0.0252	0.0152	0.0074	0.0164	0.0066	0.0017
8	rs7007839	139453883	0.9	0.124917206299546	0.86	0.29215087580064	0.00431829866782095	0.160106858438354	0.0032	0.0021	0.0189	0.1442	0.0067	0.165	0.1988	0.0115	0.001	0.0094	0.0055	0.0133	8e-04	0.0047	0.0177	0.1409	0.1637	0.0013	8e-04	0.0127	0.0254	0.015	0.0072	0.0167	0.0062	0.0017
8	rs908842	139472681	0.9	0.124917206299546	0.86	0.29215087580064	0.0102766808983484	0.158175275208145	0.0032	0.0021	0.019	0.1446	0.0066	0.164	0.1996	0.0119	9e-04	0.01	0.0059	0.0131	7e-04	0.0045	0.0181	0.1401	0.1621	0.0012	7e-04	0.0132	0.0255	0.0151	0.0071	0.017	0.0065	0.0017
8	rs1401604	139490141	0.9	0.124917206299546	0.86	0.29215087580064	0.0153999985646966	0.129425089351059	0.0031	0.0021	0.019	0.1445	0.0064	0.1647	0.2002	0.0119	9e-04	0.0104	0.0062	0.0127	7e-04	0.0045	0.0179	0.1401	0.1598	0.0012	7e-04	0.0137	0.026	0.0153	0.0069	0.0172	0.0067	0.0016
8	rs11776766	139492378	0.9	0.124917206299546	0.87	0.259919603286658	0.0242576534467976	0.173558279992957	0.0031	0.0021	0.019	0.1443	0.0064	0.1648	0.2004	0.0119	9e-04	0.0104	0.0062	0.0127	7e-04	0.0045	0.0179	0.14	0.1595	0.0012	7e-04	0.0138	0.0261	0.0153	0.0069	0.0172	0.0067	0.0016
8	rs7015202	139501740	0.89	0.145699762692903	0.89	0.20310604818777	0.0304907665353289	0.170877291106664	0.003	0.002	0.0189	0.1423	0.0063	0.1664	0.2026	0.0119	0.001	0.0106	0.0065	0.0127	9e-04	0.0046	0.0181	0.1393	0.1562	0.0012	6e-04	0.0147	0.0269	0.0151	0.0065	0.0173	0.0072	0.0015
8	rs11166827	139504270	0.89	0.145699762692903	0.89	0.20310604818777	0.035466082938844	0.144144243876667	0.0029	0.002	0.0187	0.1425	0.0063	0.1673	0.2034	0.0117	0.001	0.0106	0.0066	0.0126	0.0011	0.0044	0.0181	0.1386	0.1557	0.0012	6e-04	0.0152	0.0274	0.015	0.0061	0.0169	0.007	0.0014
8	rs10110733	139506019	0.89	0.145699762692903	0.89	0.20310604818777	0.0463646866204194	0.195620788276232	0.0029	0.0021	0.0186	0.1425	0.0062	0.1677	0.2033	0.0117	0.001	0.0106	0.0066	0.0126	0.0012	0.0044	0.0181	0.1385	0.1555	0.0012	5e-04	0.0153	0.0275	0.0149	0.006	0.0169	0.0071	0.0013
8	rs72725669	139512532	0.89	0.145699762692903	0.89	0.20310604818777	0.0553998175508941	0.184425714497837	0.0028	0.0023	0.0186	0.1425	0.0061	0.1685	0.2032	0.0117	0.001	0.0105	0.0066	0.0126	0.0013	0.0044	0.0181	0.1384	0.1552	0.0013	5e-04	0.0155	0.0276	0.0147	0.0058	0.017	0.0071	0.0012
8	rs4909430	139518806	0.89	0.145699762692903	0.89	0.20310604818777	0.0514881576188338	0.134024591876907	0.0027	0.0023	0.0186	0.1425	0.0061	0.1687	0.2031	0.0117	0.001	0.0105	0.0066	0.0126	0.0013	0.0043	0.0182	0.1383	0.1551	0.0013	5e-04	0.0155	0.0276	0.0147	0.0058	0.017	0.0071	0.0012
8	rs1996595	139519442	0.89	0.145699762692903	0.89	0.20310604818777	0.0392285325470969	0.130232445763723	0.0027	0.0023	0.0185	0.1425	0.0061	0.1687	0.2027	0.0117	0.001	0.0105	0.0066	0.0126	0.0013	0.0046	0.0182	0.1381	0.1554	0.0013	5e-04	0.0155	0.0276	0.0147	0.0058	0.017	0.0071	0.0011
8	rs36014148	139523210	0.89	0.145699762692903	0.89	0.20310604818777	0.0426357524662864	0.126214354614854	0.0027	0.0023	0.0185	0.1424	0.0061	0.1686	0.2029	0.0117	0.001	0.0105	0.0066	0.0126	0.0013	0.0046	0.0182	0.138	0.1554	0.0013	5e-04	0.0155	0.0276	0.0147	0.0057	0.017	0.0071	0.0011
8	rs117274774	139531366	0.89	0.145699762692903	0.89	0.20310604818777	0.041036767152014	0.129514703686575	0.0027	0.0023	0.0185	0.1424	0.0061	0.1685	0.2032	0.0117	0.0011	0.0106	0.0066	0.0126	0.0013	0.0046	0.0182	0.1379	0.1553	0.0013	5e-04	0.0155	0.0275	0.0147	0.0057	0.017	0.0071	0.0011
8	rs16909239	139532280	0.89	0.145699762692903	0.89	0.20310604818777	0.04038047808702	0.131311810621591	0.0027	0.0023	0.0185	0.1424	0.0061	0.1685	0.2033	0.0117	0.0011	0.0106	0.0066	0.0126	0.0013	0.0046	0.0182	0.1378	0.1552	0.0013	5e-04	0.0155	0.0275	0.0147	0.0057	0.017	0.0071	0.0011
8	rs72725686	139537588	0.89	0.145699762692903	0.9	0.178319663885856	0.0418891967431829	0.16663773850418	0.0027	0.0024	0.0185	0.1423	0.0062	0.1685	0.2035	0.0118	0.0011	0.0105	0.0066	0.0128	0.0013	0.0046	0.0183	0.1377	0.1551	0.0013	5e-04	0.0156	0.0275	0.0147	0.0057	0.0169	0.0072	0.0011
8	rs117132543	139549078	0.9	0.124917206299546	0.91	0.155803491158275	0.0398297400565309	0.143027266924976	0.0027	0.0024	0.0184	0.142	0.0063	0.1685	0.2038	0.0119	0.0011	0.0104	0.0066	0.013	0.0013	0.0046	0.0185	0.1376	0.1549	0.0013	5e-04	0.0158	0.0274	0.0147	0.0057	0.0169	0.0072	0.0011
8	rs7017031	139549853	0.9	0.124917206299546	0.9	0.178319663885856	0.0382222504397307	0.126214354614854	0.0027	0.0024	0.0184	0.142	0.0063	0.1685	0.2038	0.0119	0.0011	0.0104	0.0066	0.013	0.0013	0.0046	0.0185	0.1376	0.1548	0.0013	5e-04	0.0158	0.0274	0.0147	0.0057	0.0169	0.0072	0.0011
8	rs11776733	139552469	0.9	0.124917206299546	0.9	0.178319663885856	0.0396333065615454	0.125416370993296	0.0026	0.0023	0.0184	0.142	0.0063	0.1685	0.2038	0.0119	0.0011	0.0104	0.0066	0.013	0.0013	0.0046	0.0185	0.1376	0.1548	0.0012	5e-04	0.0158	0.0274	0.0147	0.0057	0.0169	0.0072	0.0011
8	rs6985170	139554878	0.9	0.124917206299546	0.9	0.178319663885856	0.0426946880435627	0.137215233806753	0.0025	0.0022	0.0185	0.1423	0.0063	0.1685	0.2037	0.0119	0.0011	0.0104	0.0066	0.0131	0.0013	0.0046	0.0186	0.1376	0.1546	0.0011	4e-04	0.0158	0.0275	0.0147	0.0057	0.017	0.0073	0.0011
8	rs78519439	139566627	0.9	0.124917206299546	0.91	0.155803491158275	0.0577888435266289	0.211492539641594	0.0025	0.0021	0.0187	0.1421	0.0065	0.1689	0.2036	0.0119	0.001	0.0104	0.0066	0.0131	0.0013	0.0046	0.0187	0.1376	0.1541	0.0011	4e-04	0.0158	0.0274	0.0145	0.0056	0.0169	0.0073	0.0011
8	rs6577933	139571978	0.9	0.124917206299546	0.91	0.155803491158275	0.0575541261886026	0.208730310155306	0.0025	0.0021	0.0187	0.1421	0.0065	0.1689	0.2036	0.0119	0.0011	0.0104	0.0066	0.0131	0.0013	0.0046	0.0188	0.1376	0.1541	0.0011	4e-04	0.0158	0.0274	0.0145	0.0056	0.0169	0.0073	0.0011
8	rs10102430	139574745	0.9	0.124917206299546	0.91	0.155803491158275	0.0593760255294682	0.210003689127119	0.0025	0.0021	0.0187	0.1421	0.0065	0.169	0.2036	0.0119	0.001	0.0104	0.0066	0.0131	0.0013	0.0046	0.0188	0.1376	0.1541	0.0011	4e-04	0.0158	0.0274	0.0145	0.0056	0.0169	0.0073	0.0011
8	rs35536893	139578620	0.9	0.124917206299546	0.91	0.155803491158275	0.0610855722356237	0.220390224613023	0.0025	0.0021	0.0187	0.1421	0.0065	0.169	0.2036	0.0119	0.001	0.0104	0.0066	0.0131	0.0013	0.0046	0.0188	0.1376	0.154	0.0011	4e-04	0.0158	0.0274	0.0145	0.0056	0.0169	0.0073	0.0011
8	rs73718817	139590749	0.9	0.124917206299546	0.91	0.155803491158275	0.0810390180067436	0.227005672416154	0.0025	0.0023	0.0195	0.1419	0.0064	0.1694	0.2037	0.0119	9e-04	0.0105	0.0067	0.0132	0.0012	0.0046	0.0194	0.1378	0.153	0.001	3e-04	0.0156	0.0274	0.0139	0.0055	0.017	0.0074	0.001
8	rs72727811	139592433	0.9	0.124917206299546	0.91	0.155803491158275	0.125192089264582	0.326519445512793	0.0024	0.0024	0.0198	0.1418	0.0064	0.1695	0.2044	0.012	8e-04	0.0105	0.0067	0.0131	0.001	0.0047	0.0197	0.1377	0.1526	9e-04	3e-04	0.0157	0.0272	0.0138	0.0054	0.0169	0.0075	8e-04
8	rs62530017	139592683	0.91	0.106429816649543	0.91	0.155803491158275	0.13049521473454	0.357911873338779	0.0024	0.0023	0.0198	0.1418	0.0064	0.1695	0.2044	0.012	8e-04	0.0105	0.0067	0.0131	0.001	0.0047	0.0197	0.138	0.1526	9e-04	3e-04	0.0157	0.0269	0.0138	0.0054	0.017	0.0075	8e-04
8	rs55976017	139596306	0.91	0.106429816649543	0.92	0.135444945858012	0.148875963999027	0.447380437998086	0.0024	0.002	0.0194	0.1417	0.0064	0.1701	0.2058	0.012	7e-04	0.0105	0.0067	0.0131	9e-04	0.0046	0.0195	0.1381	0.1522	8e-04	3e-04	0.0158	0.0267	0.0139	0.0053	0.0169	0.0074	6e-04
8	rs4475485	139599652	0.91	0.106429816649543	0.93	0.117127898734063	0.133304357140827	0.426214639476211	0.0023	0.002	0.0194	0.1418	0.0064	0.1702	0.2061	0.0121	8e-04	0.0105	0.0068	0.0132	9e-04	0.0046	0.0194	0.1381	0.1521	8e-04	3e-04	0.0159	0.0267	0.0139	0.0053	0.0169	0.0073	5e-04
8	rs79084865	139600346	0.91	0.106429816649543	0.93	0.117127898734063	0.131285443256259	0.425689029137624	0.0023	0.002	0.0194	0.142	0.0064	0.1702	0.2062	0.0121	8e-04	0.0106	0.0068	0.0132	9e-04	0.0046	0.0194	0.1378	0.1521	8e-04	3e-04	0.0159	0.0267	0.0139	0.0053	0.0169	0.0072	5e-04
8	rs73442789	139601150	0.91	0.106429816649543	0.94	0.100733208212114	0.134166482770299	0.454317691146511	0.0023	0.002	0.0194	0.142	0.0064	0.1702	0.2062	0.0121	8e-04	0.0106	0.0068	0.0132	9e-04	0.0047	0.0193	0.1378	0.1521	7e-04	3e-04	0.0159	0.0267	0.0139	0.0053	0.0169	0.0072	5e-04
8	rs67263012	139602126	0.91	0.106429816649543	0.93	0.117127898734063	0.138747608515401	0.488599981162082	0.0023	0.0019	0.0193	0.142	0.0064	0.1702	0.2062	0.0121	8e-04	0.0106	0.0068	0.0132	9e-04	0.0047	0.0193	0.1378	0.1521	7e-04	3e-04	0.0159	0.0267	0.0139	0.0053	0.0169	0.0072	5e-04
8	rs74996221	139604178	0.91	0.106429816649543	0.93	0.117127898734063	0.167688563317777	0.635604637377747	0.0023	0.0019	0.0193	0.1419	0.0064	0.1702	0.2063	0.0121	8e-04	0.0106	0.0068	0.0132	9e-04	0.0047	0.0192	0.1379	0.152	7e-04	3e-04	0.0159	0.0267	0.0139	0.0053	0.0168	0.0072	5e-04
8	rs55909755	139606958	0.92	0.0900864543555373	0.93	0.117127898734063	0.218580586176303	0.711874902915033	0.0024	0.002	0.019	0.1414	0.0064	0.1701	0.2069	0.0121	8e-04	0.0107	0.007	0.0132	8e-04	0.0048	0.0188	0.1388	0.1511	8e-04	3e-04	0.0159	0.0269	0.0137	0.0055	0.0165	0.0076	5e-04
8	rs4442151	139616386	0.91	0.106429816649543	0.93	0.117127898734063	0.361952356571723	0.747104608524589	0.0026	0.0023	0.0175	0.1391	0.0062	0.1692	0.2088	0.0125	8e-04	0.0115	0.0077	0.013	6e-04	0.0059	0.0169	0.1417	0.1478	8e-04	3e-04	0.0166	0.0278	0.0133	0.006	0.0153	0.0091	3e-04
8	rs12543875	139616765	0.91	0.106429816649543	0.93	0.117127898734063	0.363780810170537	0.740479963951744	0.0026	0.0023	0.0176	0.1391	0.0062	0.1692	0.2089	0.0125	8e-04	0.0115	0.0077	0.013	6e-04	0.0059	0.0169	0.1417	0.1478	8e-04	3e-04	0.0166	0.0278	0.0134	0.006	0.0153	0.0091	3e-04
8	rs35563341	139619327	0.91	0.106429816649543	0.93	0.117127898734063	0.358256194074157	0.71336633217318	0.0026	0.0023	0.0176	0.1391	0.0062	0.1692	0.209	0.0125	8e-04	0.0114	0.0077	0.0131	6e-04	0.0059	0.0169	0.1416	0.1478	8e-04	3e-04	0.0166	0.0278	0.0134	0.006	0.0153	0.0091	3e-04
8	rs59376288	139620079	0.91	0.106429816649543	0.93	0.117127898734063	0.358042520988304	0.708149379061391	0.0026	0.0023	0.0176	0.139	0.0062	0.1692	0.209	0.0125	8e-04	0.0114	0.0077	0.0131	6e-04	0.0059	0.0169	0.1416	0.1478	8e-04	3e-04	0.0166	0.0278	0.0135	0.006	0.0153	0.0091	3e-04
8	rs4243896	139624296	0.91	0.106429816649543	0.93	0.117127898734063	0.349813185752795	0.702792314025306	0.0026	0.0023	0.0177	0.1389	0.0062	0.1692	0.2092	0.0125	8e-04	0.0114	0.0077	0.0131	6e-04	0.0059	0.0168	0.1415	0.1477	8e-04	3e-04	0.0166	0.0278	0.0137	0.006	0.0152	0.0091	3e-04
8	rs73448902	139624764	0.91	0.106429816649543	0.93	0.117127898734063	0.353517459702541	0.711576700572588	0.0026	0.0023	0.0177	0.1389	0.0062	0.1692	0.2092	0.0125	8e-04	0.0114	0.0077	0.0131	6e-04	0.0059	0.0168	0.1415	0.1477	8e-04	3e-04	0.0166	0.0278	0.0137	0.006	0.0152	0.0091	3e-04
8	rs10105805	139632814	0.91	0.106429816649543	0.94	0.100733208212114	0.338302384942696	0.67835701055769	0.0026	0.0023	0.0176	0.1403	0.0062	0.1694	0.2089	0.0125	8e-04	0.0116	0.0078	0.0131	6e-04	0.0059	0.0164	0.1411	0.1471	8e-04	3e-04	0.0166	0.0279	0.0136	0.006	0.0151	0.0091	3e-04
8	rs10091242	139632939	0.91	0.106429816649543	0.94	0.100733208212114	0.331953837127475	0.680127512118843	0.0026	0.0023	0.0176	0.1405	0.0062	0.1694	0.2088	0.0125	8e-04	0.0116	0.0078	0.0131	6e-04	0.0059	0.0165	0.1407	0.1471	8e-04	3e-04	0.0166	0.0279	0.0137	0.006	0.0151	0.0091	3e-04
8	rs56167443	139637479	0.91	0.106429816649543	0.94	0.100733208212114	0.310897874361985	0.673935354338871	0.0026	0.0023	0.0176	0.1406	0.0062	0.1687	0.2091	0.0125	8e-04	0.0116	0.0078	0.0131	6e-04	0.0059	0.0164	0.1408	0.1473	8e-04	2e-04	0.0166	0.0283	0.0136	0.006	0.0151	0.0088	3e-04
8	rs6983378	139637872	0.91	0.106429816649543	0.94	0.100733208212114	0.310352246838894	0.671874171145147	0.0026	0.0023	0.0176	0.1406	0.0062	0.1687	0.2091	0.0125	8e-04	0.0116	0.0078	0.0131	6e-04	0.0059	0.0164	0.1408	0.1473	8e-04	2e-04	0.0166	0.0283	0.0136	0.006	0.0151	0.0088	3e-04
8	rs56369943	139642223	0.91	0.106429816649543	0.93	0.117127898734063	0.3045309735109	0.696108836861133	0.0027	0.0022	0.0176	0.1407	0.0062	0.1689	0.2089	0.0125	8e-04	0.0116	0.0078	0.0132	6e-04	0.0059	0.0164	0.1409	0.1469	8e-04	2e-04	0.0167	0.0284	0.0136	0.0061	0.0151	0.0088	3e-04
8	rs4131277	139642974	0.91	0.106429816649543	0.92	0.135444945858012	0.324245762310591	0.694032464425304	0.0026	0.0022	0.0177	0.1406	0.0062	0.1691	0.209	0.0127	8e-04	0.0115	0.0079	0.0136	6e-04	0.0059	0.0163	0.1409	0.1463	8e-04	2e-04	0.0167	0.0286	0.0135	0.0061	0.015	0.0088	3e-04
8	rs4909434	139645647	0.91	0.106429816649543	0.92	0.135444945858012	0.389538247542244	0.610440390441199	0.0026	0.0023	0.0178	0.1407	0.006	0.1695	0.2097	0.0127	9e-04	0.0115	0.008	0.0134	6e-04	0.006	0.016	0.1409	0.1462	7e-04	2e-04	0.0169	0.0285	0.0132	0.0061	0.0146	0.0088	3e-04
8	rs117102790	139647673	0.91	0.106429816649543	0.91	0.155803491158275	0.395077727378788	0.613897058123758	0.0027	0.0023	0.0178	0.1408	0.006	0.1695	0.2098	0.0127	9e-04	0.0115	0.008	0.0133	6e-04	0.006	0.0159	0.1408	0.1462	7e-04	2e-04	0.0169	0.0285	0.0131	0.0061	0.0145	0.0088	3e-04
8	rs13263478	139651250	0.91	0.106429816649543	0.91	0.155803491158275	0.398679796670377	0.622414226094321	0.0027	0.0023	0.0178	0.1408	0.006	0.1696	0.2099	0.0127	9e-04	0.0115	0.008	0.0133	6e-04	0.006	0.0159	0.1408	0.1461	7e-04	2e-04	0.017	0.0285	0.013	0.0062	0.0144	0.0088	3e-04
8	rs3924862	139664516	0.91	0.106429816649543	0.91	0.155803491158275	0.396089144983882	0.530734018933312	0.0027	0.0023	0.0178	0.141	0.0058	0.17	0.2107	0.0126	0.001	0.0115	0.0081	0.0131	6e-04	0.006	0.0154	0.141	0.1459	7e-04	2e-04	0.0172	0.0285	0.0126	0.0062	0.0139	0.0087	4e-04
8	rs7819082	139666447	0.91	0.106429816649543	0.91	0.155803491158275	0.400826310711603	0.477055560307352	0.0027	0.0023	0.0178	0.1409	0.0059	0.17	0.2107	0.0126	0.001	0.0115	0.0083	0.0131	6e-04	0.0061	0.0154	0.141	0.1459	7e-04	2e-04	0.0172	0.0285	0.0126	0.0062	0.0139	0.0087	4e-04
8	rs117652037	139666461	0.91	0.106429816649543	0.91	0.155803491158275	0.36007505847529	0.486693658481784	0.0025	0.0023	0.0178	0.1411	0.0059	0.17	0.2107	0.0126	0.001	0.0115	0.0083	0.0131	6e-04	0.0061	0.0154	0.141	0.146	7e-04	2e-04	0.0172	0.0283	0.0126	0.0063	0.0139	0.0087	4e-04
8	rs72727853	139666579	0.91	0.106429816649543	0.91	0.155803491158275	0.360342937326237	0.485469178457945	0.0025	0.0023	0.0178	0.1411	0.0059	0.17	0.2107	0.0126	0.001	0.0115	0.0083	0.0131	6e-04	0.0061	0.0154	0.141	0.146	7e-04	2e-04	0.0172	0.0283	0.0126	0.0063	0.0139	0.0087	4e-04
8	rs11166832	139668032	0.91	0.106429816649543	0.91	0.155803491158275	0.374194649675633	0.501860282343496	0.0025	0.0023	0.0178	0.1409	0.0059	0.17	0.211	0.0125	0.001	0.0114	0.0084	0.0128	6e-04	0.0061	0.0154	0.1411	0.1461	7e-04	2e-04	0.0172	0.0284	0.0126	0.0063	0.0139	0.0087	4e-04
8	rs117655052	139670668	0.9	0.124917206299546	0.91	0.155803491158275	0.370054555805225	0.529343296919808	0.0026	0.0024	0.0177	0.1405	0.0059	0.1707	0.2101	0.0128	0.001	0.0113	0.0086	0.0127	6e-04	0.0062	0.0153	0.1408	0.145	0.0013	3e-04	0.0174	0.0284	0.0128	0.0065	0.0139	0.0088	5e-04
8	rs4072881	139672167	0.9	0.124917206299546	0.91	0.155803491158275	0.336851689158176	0.46302863424001	0.0026	0.0024	0.0177	0.1404	0.0059	0.1708	0.2099	0.0129	0.001	0.0112	0.0086	0.0127	7e-04	0.0062	0.0153	0.1407	0.1448	0.0014	4e-04	0.0174	0.0284	0.0129	0.0065	0.0139	0.0088	5e-04
8	rs11780703	139674108	0.9	0.124917206299546	0.91	0.155803491158275	0.338354255390364	0.437689575104006	0.0026	0.0021	0.0178	0.1404	0.0059	0.1711	0.21	0.013	0.001	0.0113	0.0086	0.0127	7e-04	0.0062	0.0153	0.1408	0.1444	0.0015	4e-04	0.0174	0.0284	0.0129	0.0065	0.0138	0.0088	5e-04
8	rs72727889	139681004	0.9	0.124917206299546	0.91	0.155803491158275	0.456778684392369	0.37912143210905	0.0026	0.0021	0.0179	0.1391	0.0059	0.1709	0.2099	0.0131	0.0011	0.0113	0.0094	0.0127	7e-04	0.0063	0.0151	0.1412	0.1443	0.0016	4e-04	0.0176	0.0286	0.0128	0.0066	0.0139	0.0088	6e-04
8	rs9657455	139681125	0.9	0.124917206299546	0.92	0.135444945858012	0.455150598665374	0.375816559261941	0.0026	0.0021	0.0179	0.139	0.0059	0.1709	0.2099	0.0131	0.0011	0.0113	0.0094	0.0127	7e-04	0.0063	0.0151	0.1412	0.1443	0.0016	4e-04	0.0176	0.0286	0.0128	0.0066	0.0139	0.0088	6e-04
8	rs13250220	139681587	0.9	0.124917206299546	0.92	0.135444945858012	0.453826116375546	0.373660076557514	0.0026	0.0021	0.0179	0.139	0.0059	0.1711	0.2098	0.0131	0.0011	0.0113	0.0094	0.0128	7e-04	0.0063	0.0151	0.1412	0.1443	0.0016	4e-04	0.0175	0.0285	0.0128	0.0066	0.0139	0.0088	6e-04
8	rs74341163	139686539	0.89	0.145699762692903	0.92	0.135444945858012	0.437843829896194	0.432535535055125	0.0025	0.0021	0.018	0.1391	0.006	0.1716	0.2098	0.013	0.001	0.0114	0.0094	0.013	8e-04	0.0065	0.0148	0.1409	0.1447	0.0017	5e-04	0.0177	0.0279	0.0119	0.0068	0.0133	0.009	6e-04
8	rs11785186	139687866	0.89	0.145699762692903	0.92	0.135444945858012	0.356601940889792	0.396152405986527	0.0024	0.0022	0.0183	0.1391	0.0062	0.1717	0.209	0.0129	0.001	0.0114	0.0095	0.0134	0.001	0.0067	0.0146	0.1404	0.1451	0.0019	6e-04	0.018	0.0278	0.0117	0.0071	0.0131	0.0089	6e-04
8	rs4909444	139701209	0.89	0.145699762692903	0.92	0.135444945858012	0.316482107080502	0.439543715181825	0.0024	0.0022	0.0187	0.1382	0.0061	0.1728	0.2086	0.0127	9e-04	0.0112	0.0095	0.0133	0.0012	0.0067	0.0146	0.1398	0.1452	0.0019	6e-04	0.018	0.0279	0.0117	0.0072	0.0131	0.0088	6e-04
8	rs72729624	139701344	0.89	0.145699762692903	0.93	0.117127898734063	0.320956860502381	0.460612027286464	0.0024	0.0022	0.0187	0.1382	0.0061	0.1728	0.2086	0.0127	9e-04	0.0112	0.0095	0.0133	0.0012	0.0067	0.0146	0.1398	0.1452	0.0019	6e-04	0.018	0.0279	0.0117	0.0072	0.0131	0.0088	6e-04
8	rs62527938	139707019	0.89	0.145699762692903	0.93	0.117127898734063	0.303256154992593	0.407274209569924	0.0024	0.0023	0.0186	0.1379	0.0061	0.1727	0.2085	0.0126	0.001	0.0112	0.0094	0.0134	0.0014	0.0067	0.0146	0.1399	0.1453	0.0019	6e-04	0.0181	0.0278	0.0118	0.0073	0.0132	0.0088	7e-04
8	rs77613350	139712355	0.89	0.145699762692903	0.93	0.117127898734063	0.250207754430416	0.266610995120103	0.0023	0.0024	0.0182	0.1358	0.0059	0.1721	0.2087	0.0125	0.001	0.011	0.0092	0.0136	0.0019	0.0067	0.0147	0.1401	0.1461	0.0022	8e-04	0.0183	0.0277	0.0123	0.0078	0.0133	0.0087	8e-04
8	rs5025363	139713440	0.89	0.145699762692903	0.94	0.100733208212114	0.239905652773918	0.234014448019754	0.0023	0.0024	0.0182	0.1355	0.0059	0.172	0.2088	0.0125	0.001	0.011	0.0091	0.0136	0.002	0.0067	0.0147	0.14	0.1461	0.0022	8e-04	0.0184	0.0277	0.0127	0.0078	0.0134	0.0087	8e-04
8	rs9657459	139724201	0.89	0.145699762692903	0.94	0.100733208212114	0.229252461793406	0.229188496529739	0.0022	0.0025	0.0181	0.1345	0.006	0.1718	0.2089	0.0125	0.0011	0.011	0.0092	0.0136	0.0021	0.0068	0.0148	0.1396	0.1466	0.0022	8e-04	0.0185	0.0277	0.0129	0.008	0.0134	0.0088	8e-04
8	rs12681358	139725718	0.89	0.145699762692903	0.95	0.0861393601425535	0.247390441555522	0.22864215522869	0.0022	0.0025	0.0181	0.1345	0.006	0.1718	0.2087	0.0125	8e-04	0.011	0.0093	0.0136	0.0021	0.0069	0.0148	0.1397	0.1465	0.0023	8e-04	0.0185	0.0277	0.013	0.008	0.0134	0.0088	9e-04
8	rs4282617	139726348	0.89	0.145699762692903	0.96	0.0732232110783407	0.223984874898114	0.186462995942521	0.0023	0.0025	0.018	0.1345	0.006	0.171	0.2088	0.0126	0.0011	0.0109	0.0093	0.0136	0.0025	0.0069	0.015	0.1399	0.1463	0.0023	8e-04	0.0179	0.0275	0.0131	0.0081	0.0134	0.0089	9e-04
8	rs75259079	139726477	0.89	0.145699762692903	0.96	0.0732232110783407	0.226067027623868	0.186054927669735	0.0023	0.0025	0.0181	0.1345	0.006	0.171	0.2088	0.0126	0.0011	0.0109	0.0093	0.0136	0.0025	0.0069	0.015	0.1399	0.1462	0.0023	8e-04	0.0179	0.0275	0.0131	0.0082	0.0134	0.0089	9e-04
8	rs62527955	139730699	0.89	0.145699762692903	0.96	0.0732232110783407	0.255492660766615	0.224612420923596	0.0022	0.0026	0.0182	0.1346	0.0061	0.1709	0.2086	0.0126	0.0011	0.0108	0.0096	0.0137	0.0025	0.0069	0.0149	0.1399	0.1457	0.0023	8e-04	0.0179	0.0274	0.0131	0.0084	0.0134	0.009	9e-04
8	rs7841761	139732549	0.89	0.145699762692903	0.96	0.0732232110783407	0.247917355323121	0.237433968677813	0.0022	0.0026	0.0182	0.1346	0.0062	0.1708	0.2089	0.0129	0.001	0.0108	0.0096	0.0137	0.0025	0.007	0.0149	0.1398	0.1453	0.0023	8e-04	0.0179	0.0274	0.0131	0.0084	0.0134	0.009	8e-04
8	rs76691367	139733184	0.89	0.145699762692903	0.97	0.0618608265030667	0.253709483434051	0.246779211477227	0.0022	0.0026	0.0182	0.1346	0.0062	0.1708	0.2089	0.0129	0.001	0.0107	0.0096	0.0137	0.0025	0.007	0.0149	0.1398	0.1453	0.0023	8e-04	0.0178	0.0274	0.0131	0.0085	0.0134	0.009	8e-04
8	rs79242428	139735664	0.89	0.145699762692903	0.97	0.0618608265030667	0.256252576123899	0.269828313292017	0.0022	0.0026	0.0183	0.1345	0.0063	0.1707	0.2089	0.0129	0.0011	0.0107	0.0097	0.0137	0.0025	0.007	0.015	0.1396	0.1451	0.0023	8e-04	0.0178	0.0274	0.0131	0.0085	0.0134	0.0091	8e-04
8	rs10112806	139736933	0.89	0.145699762692903	0.97	0.0618608265030667	0.254021047082627	0.271902898866162	0.0022	0.0026	0.0183	0.1344	0.0063	0.1706	0.2089	0.0129	0.0011	0.0107	0.0097	0.0137	0.0025	0.007	0.015	0.1396	0.145	0.0023	8e-04	0.0178	0.0274	0.0131	0.0086	0.0134	0.0091	8e-04
8	rs73443093	139738112	0.9	0.124917206299546	0.97	0.0618608265030667	0.235142570143979	0.286795616918561	0.0021	0.0029	0.019	0.1335	0.007	0.1689	0.2081	0.0126	0.0011	0.0105	0.01	0.0144	0.0027	0.0074	0.015	0.139	0.1442	0.0019	0.001	0.0183	0.0268	0.0136	0.0092	0.014	0.01	9e-04
8	rs4074457	139738325	0.9	0.124917206299546	0.98	0.0519283998033082	0.229757691613486	0.29385954252709	0.0021	0.0029	0.0191	0.1334	0.0071	0.1688	0.2079	0.0125	0.0011	0.0105	0.0101	0.0145	0.0026	0.0074	0.015	0.1392	0.1437	0.0018	0.001	0.0183	0.0267	0.0137	0.0093	0.014	0.0102	9e-04
8	rs75670421	139738962	0.89	0.145699762692903	0.98	0.0519283998033082	0.223196473117255	0.337793431044956	0.0022	0.003	0.0195	0.1332	0.0075	0.1686	0.2084	0.0124	0.0011	0.0106	0.0102	0.0149	0.0026	0.0077	0.0151	0.1388	0.1417	0.0017	0.001	0.0182	0.0265	0.0138	0.0094	0.0143	0.0105	9e-04
8	rs12680005	139743721	0.89	0.145699762692903	0.98	0.0519283998033082	0.227572826268387	0.338779027816849	0.0023	0.0031	0.02	0.1328	0.0078	0.1676	0.2081	0.0125	0.0011	0.0106	0.0104	0.0153	0.0026	0.0078	0.0152	0.1385	0.1408	0.0015	0.0011	0.0182	0.0265	0.0142	0.0098	0.0146	0.0107	9e-04
8	rs10113301	139745263	0.89	0.145699762692903	0.98	0.0519283998033082	0.216292873136429	0.380904330118517	0.0023	0.0031	0.0201	0.1326	0.0078	0.1676	0.2081	0.0125	0.0011	0.0107	0.0105	0.0152	0.0025	0.0079	0.0152	0.1383	0.1406	0.0014	0.001	0.0182	0.0266	0.0144	0.0099	0.0146	0.0108	9e-04
8	rs10096388	139745582	0.89	0.145699762692903	0.98	0.0519283998033082	0.210472159917466	0.381541645720922	0.0023	0.0031	0.0201	0.1326	0.0079	0.1676	0.2081	0.0125	0.0011	0.0107	0.0105	0.0152	0.0025	0.0079	0.0152	0.1383	0.1406	0.0014	0.001	0.0182	0.0266	0.0144	0.0099	0.0146	0.0108	9e-04
8	rs112207927	139746737	0.89	0.145699762692903	0.98	0.0519283998033082	0.220058382195466	0.545671271727352	0.0023	0.0031	0.0202	0.1324	0.0079	0.1675	0.2079	0.0125	0.0011	0.0108	0.0104	0.0151	0.0025	0.0081	0.0152	0.1379	0.1406	0.0014	0.001	0.0181	0.0265	0.0146	0.0099	0.0146	0.011	9e-04
8	rs4409435	139749638	0.89	0.145699762692903	0.98	0.0519283998033082	0.189478248651219	0.611016180928101	0.0023	0.0033	0.0208	0.1316	0.0083	0.1665	0.207	0.0124	0.0013	0.0113	0.0108	0.0149	0.0025	0.0087	0.0156	0.1366	0.1406	0.0015	0.0011	0.0179	0.0262	0.015	0.0101	0.0148	0.0116	0.001
8	rs10111520	139749799	0.89	0.145699762692903	1	0.0358647470334966	0.208671499756677	0.803310296136216	0.0023	0.0033	0.0208	0.1316	0.0083	0.1665	0.207	0.0124	0.0013	0.0113	0.0108	0.015	0.0024	0.0087	0.0156	0.1366	0.1404	0.0015	0.0011	0.0179	0.0262	0.015	0.0101	0.0148	0.0116	0.001
8	rs7838405	139752948	0.89	0.145699762692903	1	0.0358647470334966	0.248752893292725	1.04267991763062	0.0023	0.0033	0.0211	0.1308	0.0083	0.1663	0.2066	0.0123	0.0014	0.0115	0.0108	0.0153	0.0021	0.0089	0.0161	0.1366	0.1403	0.0015	0.0011	0.0177	0.0259	0.0153	0.01	0.015	0.0117	0.001
8	rs7386845	139753337	0.89	0.145699762692903	1	0.0358647470334966	0.249678176095125	1.02930810817992	0.0023	0.0033	0.0211	0.1307	0.0083	0.1663	0.2066	0.0123	0.0014	0.0115	0.0108	0.0153	0.002	0.0089	0.0161	0.1366	0.1403	0.0015	0.0011	0.0177	0.0259	0.0153	0.01	0.015	0.0117	0.001
8	rs72729674	139759187	0.89	0.145699762692903	1.01	0.0294955121051703	0.274905725899776	0.893570105359715	0.0027	0.0033	0.0212	0.1302	0.0083	0.1658	0.2067	0.0121	0.0014	0.0115	0.0109	0.0155	0.0019	0.0089	0.0162	0.1366	0.14	0.0016	0.0011	0.0174	0.0256	0.0156	0.0101	0.0153	0.0118	0.0011
8	rs117212685	139759544	0.89	0.145699762692903	1.02	0.0240822308241547	0.277374822723077	0.887158362043124	0.0028	0.0033	0.0212	0.1302	0.0083	0.1658	0.2067	0.0121	0.0014	0.0115	0.0109	0.0155	0.0019	0.0089	0.0162	0.1366	0.14	0.0017	0.0011	0.0174	0.0256	0.0156	0.0101	0.0153	0.0118	0.0011
8	rs77081234	139763554	0.89	0.145699762692903	1.02	0.0240822308241547	0.29191041625395	0.901715498189454	0.003	0.0032	0.0213	0.1298	0.0084	0.1655	0.2068	0.0119	0.0014	0.0116	0.0109	0.0157	0.0018	0.0089	0.0163	0.1365	0.1399	0.0017	0.0011	0.0173	0.0254	0.0158	0.0102	0.0155	0.0119	0.0011
8	rs2873683	139766211	0.89	0.145699762692903	1.02	0.0240822308241547	0.330671136175084	0.873428432546776	0.0032	0.0032	0.0213	0.1296	0.0084	0.1652	0.2068	0.0118	0.0014	0.0116	0.0112	0.0158	0.0018	0.0089	0.0165	0.136	0.1398	0.0018	0.0011	0.0173	0.0253	0.0159	0.0102	0.0157	0.0119	0.0012
8	rs7839138	139766879	0.89	0.145699762692903	1.01	0.0294955121051703	0.322371464823778	0.858811041237386	0.0033	0.0032	0.0213	0.1296	0.0084	0.1651	0.2068	0.0118	0.0014	0.0117	0.0112	0.0158	0.0018	0.0089	0.0165	0.136	0.1399	0.0018	0.0011	0.0172	0.0253	0.016	0.0102	0.0157	0.0119	0.0012
8	rs7824025	139770716	0.89	0.145699762692903	1.01	0.0294955121051703	0.356015893767709	0.922301291432257	0.0034	0.0032	0.0218	0.1293	0.0087	0.1631	0.2058	0.0111	0.0016	0.0123	0.0115	0.0163	0.0019	0.0096	0.0168	0.135	0.1402	0.0018	0.0013	0.017	0.0245	0.0168	0.0102	0.0163	0.012	0.0013
8	rs17727506	139773062	0.89	0.145699762692903	1.02	0.0240822308241547	0.349338381707078	1.00058300233131	0.0035	0.0032	0.0219	0.1292	0.0087	0.1627	0.2056	0.011	0.0017	0.0124	0.0115	0.0164	0.002	0.0096	0.0169	0.1347	0.1403	0.0018	0.0013	0.017	0.0244	0.017	0.0102	0.0164	0.012	0.0013
8	rs76107190	139773163	0.89	0.145699762692903	1.02	0.0240822308241547	0.345866659743728	0.996903431566367	0.0035	0.0032	0.0219	0.1292	0.0087	0.1626	0.2056	0.011	0.0017	0.0124	0.0115	0.0164	0.002	0.0097	0.0169	0.1347	0.1403	0.0018	0.0013	0.017	0.0244	0.017	0.0102	0.0165	0.012	0.0013
8	rs118105644	139774348	0.89	0.145699762692903	1.02	0.0240822308241547	0.373430236213249	1.07909115306581	0.0035	0.0033	0.0219	0.1292	0.0088	0.1629	0.2042	0.0108	0.0018	0.0125	0.0116	0.0165	0.002	0.0097	0.0171	0.135	0.1406	0.0018	0.0014	0.0169	0.024	0.0171	0.0102	0.0165	0.0121	0.0014
8	rs12550638	139774866	0.89	0.145699762692903	1.02	0.0240822308241547	0.377644360495832	1.08656386799901	0.0035	0.0034	0.0219	0.1293	0.0088	0.1631	0.2034	0.0106	0.0018	0.0126	0.0116	0.0166	0.002	0.0097	0.0173	0.1352	0.1408	0.0018	0.0014	0.0169	0.0238	0.0172	0.0102	0.0166	0.0121	0.0014
8	rs73361010	139775106	0.89	0.145699762692903	1.01	0.0294955121051703	0.395583273281466	1.15078920126863	0.0035	0.0034	0.022	0.1293	0.0088	0.163	0.2033	0.0106	0.0018	0.0126	0.0116	0.0166	0.002	0.0097	0.0173	0.1351	0.1408	0.0018	0.0014	0.0169	0.0238	0.0172	0.0102	0.0166	0.0122	0.0014
8	rs12155713	139776427	0.89	0.145699762692903	1.02	0.0240822308241547	0.408384695406053	1.08071483984766	0.0036	0.0035	0.0222	0.1292	0.009	0.1626	0.2024	0.0107	0.002	0.0128	0.0117	0.0169	0.0021	0.0097	0.0174	0.134	0.1407	0.0019	0.0015	0.0169	0.0237	0.0174	0.0102	0.0171	0.0123	0.0015
8	rs76157246	139776906	0.89	0.145699762692903	1.02	0.0240822308241547	0.491497347074681	1.1649323642395	0.0036	0.0035	0.0222	0.1292	0.0091	0.1623	0.2022	0.0106	0.002	0.0129	0.0117	0.0169	0.0021	0.0097	0.0175	0.1339	0.1407	0.0019	0.0016	0.0168	0.0236	0.0174	0.0102	0.0172	0.0124	0.0015
8	rs10090903	139778956	0.9	0.124917206299546	1.02	0.0240822308241547	0.564053751936154	1.26360873117777	0.0036	0.0034	0.0226	0.1296	0.0094	0.161	0.2009	0.0106	0.0022	0.013	0.0118	0.0171	0.0021	0.0099	0.0178	0.1331	0.1405	0.0019	0.0018	0.0167	0.0233	0.0178	0.0101	0.0179	0.0126	0.0016
8	rs56662818	139779801	0.89	0.145699762692903	1.02	0.0240822308241547	0.473215710786742	1.23627034873551	0.0036	0.0034	0.0233	0.1302	0.0101	0.1586	0.1981	0.0106	0.0025	0.0136	0.0121	0.0175	0.0022	0.0105	0.0185	0.1313	0.1401	0.002	0.002	0.0165	0.0228	0.0186	0.0102	0.0194	0.013	0.0018
8	rs75364771	139780556	0.89	0.145699762692903	1.02	0.0240822308241547	0.469905645321296	1.42664181509079	0.0036	0.0035	0.0238	0.1308	0.0107	0.1563	0.1959	0.0105	0.0027	0.0141	0.0125	0.0177	0.0024	0.0106	0.0187	0.13	0.1398	0.0025	0.0022	0.0163	0.0224	0.0194	0.0104	0.0205	0.0131	0.002
8	rs34698292	139780605	0.89	0.145699762692903	1.02	0.0240822308241547	0.49093464754629	1.47603823989315	0.0036	0.0035	0.0238	0.1308	0.0107	0.1561	0.1958	0.0105	0.0027	0.0142	0.0125	0.0177	0.0024	0.0106	0.0188	0.1299	0.1397	0.0025	0.0022	0.0163	0.0224	0.0195	0.0104	0.0205	0.0131	0.002
8	rs13340592	139781233	0.89	0.145699762692903	1.02	0.0240822308241547	0.521441346329424	1.56558071938702	0.0035	0.0035	0.0241	0.1317	0.011	0.1539	0.1943	0.0105	0.0028	0.0146	0.0127	0.0178	0.0024	0.0107	0.019	0.1293	0.1388	0.0029	0.0022	0.0163	0.0224	0.0203	0.0106	0.0216	0.0132	0.0022
8	rs73719985	139781468	0.89	0.145699762692903	1.02	0.0240822308241547	0.428495441965778	1.40349158833345	0.0034	0.0035	0.0242	0.132	0.0112	0.153	0.1937	0.0106	0.0029	0.0148	0.0128	0.0178	0.0025	0.0109	0.0191	0.1289	0.1385	0.0031	0.0022	0.0163	0.0223	0.0205	0.0107	0.0221	0.0133	0.0022
8	rs7844608	139781866	0.89	0.145699762692903	1.02	0.0240822308241547	0.454066790608762	1.45481071603325	0.0034	0.0036	0.0244	0.1321	0.0114	0.1523	0.193	0.0107	0.0029	0.015	0.0131	0.0176	0.0025	0.0112	0.0191	0.1277	0.1395	0.0032	0.0022	0.0161	0.0219	0.0208	0.0108	0.0223	0.0133	0.0023
8	rs4736037	139782482	0.89	0.145699762692903	1.02	0.0240822308241547	0.492373275291567	1.52725145866478	0.0033	0.0036	0.0245	0.1318	0.0115	0.1521	0.1928	0.0107	0.0029	0.0153	0.0131	0.0176	0.0025	0.0113	0.0189	0.1274	0.1398	0.0033	0.0022	0.0162	0.0216	0.021	0.0108	0.0225	0.0134	0.0024
8	rs67557825	139783034	0.89	0.145699762692903	1.02	0.0240822308241547	0.565991609230805	1.6360537619452	0.0032	0.0036	0.0246	0.1318	0.0117	0.1518	0.1924	0.0107	0.0029	0.0153	0.0133	0.0177	0.0024	0.0115	0.019	0.1264	0.1404	0.0033	0.0021	0.0161	0.0213	0.0212	0.0109	0.0227	0.0135	0.0024
8	rs11990130	139783497	0.89	0.145699762692903	1.02	0.0240822308241547	0.568535576722841	1.70313539178112	0.003	0.0036	0.0248	0.1318	0.0121	0.1513	0.1919	0.0108	0.0028	0.0154	0.0135	0.0179	0.0024	0.0118	0.0191	0.1249	0.1412	0.0033	0.0021	0.016	0.021	0.0214	0.0111	0.023	0.0137	0.0024
8	rs1320271	139783965	0.9	0.124917206299546	1.03	0.0195166737865975	0.765979154663368	1.92414162225067	0.0026	0.0034	0.0251	0.1324	0.012	0.1515	0.1914	0.011	0.0027	0.0155	0.0135	0.0177	0.0024	0.0118	0.0185	0.1246	0.1405	0.0033	0.0021	0.016	0.0207	0.0214	0.0115	0.0229	0.0152	0.0024
8	rs11780307	139784511	0.9	0.124917206299546	1.03	0.0195166737865975	0.70010384332526	2.01196699385496	0.0026	0.0034	0.0253	0.1328	0.0121	0.1515	0.1925	0.0111	0.0027	0.0157	0.0133	0.0177	0.0023	0.0118	0.0182	0.1247	0.1401	0.0032	0.0019	0.0155	0.0204	0.0214	0.0117	0.023	0.0151	0.0024
8	rs73361026	139784784	0.9	0.124917206299546	1.07	0.00778747768306726	0.762761395742677	2.03548874909943	0.0026	0.0034	0.0256	0.1329	0.0121	0.1515	0.1927	0.0111	0.0027	0.0158	0.0132	0.0175	0.0022	0.0118	0.018	0.1248	0.1404	0.0031	0.0019	0.0154	0.0204	0.0212	0.0117	0.023	0.015	0.0023
8	rs55954621	139785692	0.91	0.106429816649543	1.09	0.00468440729968594	0.70941755124442	1.96789753496392	0.0024	0.0034	0.0258	0.1336	0.0122	0.1517	0.1929	0.0109	0.0027	0.0158	0.013	0.017	0.0019	0.0119	0.0179	0.1255	0.1413	0.0032	0.0017	0.0149	0.0201	0.0205	0.0118	0.0229	0.0147	0.0024
8	rs5019355	139785792	0.91	0.106429816649543	1.07	0.00778747768306726	0.663256884435097	1.95484585688159	0.0024	0.0034	0.0259	0.1336	0.0123	0.1517	0.193	0.0108	0.0027	0.0158	0.013	0.017	0.0019	0.0119	0.0179	0.1255	0.1414	0.0032	0.0017	0.0148	0.02	0.0205	0.0118	0.0229	0.0146	0.0024
8	rs10107255	139788556	0.92	0.0900864543555373	1.04	0.0156965135294062	0.727758812289955	1.97040196037965	0.0023	0.0033	0.0263	0.1337	0.0125	0.1515	0.1928	0.0104	0.0027	0.0158	0.0126	0.0167	0.0015	0.0122	0.0176	0.126	0.143	0.0034	0.0016	0.0142	0.02	0.0199	0.0122	0.0231	0.0142	0.0024
8	rs71532177	139800737	0.92	0.0900864543555373	1.04	0.0156965135294062	0.671046290463796	1.91772371749222	0.0023	0.0033	0.0265	0.1335	0.0125	0.1513	0.1928	0.0104	0.0027	0.0158	0.0126	0.0168	0.0016	0.0122	0.0176	0.126	0.1433	0.0034	0.0016	0.0142	0.02	0.0198	0.0123	0.0231	0.0142	0.0024
8	rs62530723	139803213	0.92	0.0900864543555373	1.04	0.0156965135294062	0.659951642952129	1.90240419331813	0.0023	0.0033	0.0265	0.1335	0.0125	0.1513	0.1928	0.0104	0.0027	0.0159	0.0126	0.0168	0.0016	0.0122	0.0176	0.126	0.1433	0.0034	0.0016	0.0142	0.02	0.0198	0.0123	0.0231	0.0142	0.0024
8	rs6998177	139812219	0.92	0.0900864543555373	1.03	0.0195166737865975	0.562252337791839	1.87572548631579	0.0023	0.0033	0.0266	0.1334	0.0126	0.1512	0.1927	0.0104	0.0027	0.0159	0.0128	0.0168	0.0016	0.0122	0.0177	0.126	0.1434	0.0034	0.0016	0.0141	0.02	0.0197	0.0123	0.0231	0.0142	0.0024
8	rs77740461	139812526	0.92	0.0900864543555373	1.03	0.0195166737865975	0.566995169515292	1.88141249275362	0.0023	0.0033	0.0266	0.1334	0.0126	0.1512	0.1927	0.0104	0.0027	0.0159	0.0128	0.0168	0.0016	0.0122	0.0177	0.126	0.1434	0.0034	0.0016	0.0141	0.02	0.0197	0.0123	0.0231	0.0142	0.0024
8	rs10086199	139820634	0.92	0.0900864543555373	1.03	0.0195166737865975	0.544058843437469	1.87004091152532	0.0023	0.0034	0.0265	0.1332	0.0126	0.151	0.1926	0.0104	0.0027	0.0159	0.0129	0.0168	0.0016	0.0122	0.0176	0.1264	0.1433	0.0034	0.0016	0.0141	0.0202	0.0197	0.0124	0.0232	0.0142	0.0024
8	rs10108522	139821681	0.92	0.0900864543555373	1.03	0.0195166737865975	0.545766895255951	1.87306053854684	0.0023	0.0034	0.0264	0.1333	0.0126	0.1506	0.1928	0.0104	0.0027	0.016	0.0129	0.0168	0.0016	0.0122	0.0176	0.1264	0.1439	0.0034	0.0016	0.014	0.0201	0.0197	0.0124	0.0232	0.0142	0.0024
8	rs11166848	139827488	0.92	0.0900864543555373	1.03	0.0195166737865975	0.385534360738159	1.70856832647105	0.0022	0.0033	0.0261	0.1346	0.0123	0.1505	0.1929	0.0104	0.0027	0.0155	0.0123	0.0168	0.0015	0.0123	0.0176	0.1273	0.145	0.0033	0.0014	0.0138	0.02	0.0193	0.0123	0.0231	0.0138	0.0023
8	rs1320279	139830796	0.93	0.0757334056000413	1.03	0.0195166737865975	0.387033365281818	1.69823043704985	0.002	0.0031	0.026	0.135	0.0122	0.1499	0.1937	0.0102	0.0025	0.0151	0.012	0.0168	0.0015	0.0124	0.0177	0.1281	0.1459	0.0032	0.0011	0.0139	0.0198	0.0189	0.0125	0.0233	0.0138	0.0021
8	rs2873680	139833965	0.93	0.0757334056000413	1.03	0.0195166737865975	0.402638395382738	1.69840557776188	0.002	0.0031	0.0261	0.1353	0.012	0.1505	0.1936	0.0101	0.0025	0.0149	0.0119	0.0168	0.0015	0.0124	0.0176	0.1281	0.1463	0.0032	9e-04	0.0139	0.0196	0.0187	0.0125	0.0233	0.0138	0.0023
8	rs7819435	139834621	0.93	0.0757334056000413	1.03	0.0195166737865975	0.372830184454429	1.62856747358263	0.002	0.0031	0.0261	0.1354	0.012	0.1503	0.1934	0.0101	0.0025	0.0149	0.0119	0.0168	0.0016	0.0124	0.0178	0.1281	0.1462	0.0032	9e-04	0.0138	0.0194	0.0188	0.0125	0.0234	0.0137	0.0024
8	rs75940441	139834625	0.93	0.0757334056000413	1.03	0.0195166737865975	0.373375665730106	1.62995987617018	0.002	0.0031	0.0261	0.1354	0.012	0.1503	0.1934	0.0101	0.0025	0.0149	0.0119	0.0168	0.0016	0.0124	0.0178	0.1281	0.1462	0.0032	9e-04	0.0138	0.0194	0.0188	0.0125	0.0234	0.0137	0.0024
8	rs6987627	139836780	0.93	0.0757334056000413	1.03	0.0195166737865975	0.389538247542244	1.67164050537834	0.002	0.0032	0.0261	0.1358	0.0119	0.1503	0.1928	0.01	0.0025	0.0149	0.0118	0.0168	0.0016	0.0125	0.0178	0.1283	0.1465	0.0032	0.001	0.0138	0.0194	0.0188	0.0125	0.0234	0.0136	0.0023
8	rs2292927	139838912	0.93	0.0757334056000413	1.02	0.0240822308241547	0.379402761756163	1.61691322915797	0.002	0.0032	0.0262	0.1361	0.0119	0.1501	0.1922	0.01	0.0024	0.0148	0.0117	0.0169	0.0016	0.0125	0.0178	0.1284	0.1467	0.0033	0.001	0.0138	0.0194	0.0187	0.0125	0.0234	0.0136	0.0023
8	rs55940901	139844704	0.94	0.0632155594214646	1.02	0.0240822308241547	0.435187931308056	1.63675042579493	0.002	0.0032	0.0261	0.1365	0.0117	0.1503	0.1921	0.0099	0.0024	0.0148	0.0117	0.0168	0.0015	0.0124	0.0177	0.129	0.1469	0.0034	0.001	0.0138	0.0194	0.0186	0.0125	0.0232	0.0135	0.0024
8	rs9650564	139848829	0.94	0.0632155594214646	1.02	0.0240822308241547	0.446455959677483	1.66151097090261	0.002	0.0032	0.026	0.1365	0.0116	0.1503	0.1919	0.0098	0.0024	0.0148	0.0118	0.0168	0.0015	0.0125	0.0177	0.1291	0.1469	0.0034	0.001	0.0138	0.0193	0.0185	0.0125	0.0232	0.0136	0.0024
8	rs7014497	139854275	0.95	0.0523777185899542	1.02	0.0240822308241547	0.536795225441593	1.63535714311418	0.002	0.0035	0.0258	0.1367	0.0114	0.1507	0.1912	0.0097	0.0024	0.0147	0.0119	0.0169	0.0015	0.0122	0.0173	0.1303	0.1472	0.0036	0.001	0.0137	0.0184	0.0188	0.0122	0.0232	0.0137	0.0023
8	rs4736293	139856286	0.95	0.0523777185899542	1.01	0.0294955121051703	0.527505750821408	1.52294445861133	0.0021	0.0036	0.0259	0.1366	0.0113	0.1509	0.1909	0.0096	0.0024	0.0146	0.0119	0.017	0.0014	0.0123	0.0173	0.1303	0.1471	0.0036	0.001	0.014	0.0183	0.0189	0.0122	0.0234	0.0135	0.0023
8	rs7001558	139856786	0.95	0.0523777185899542	1.01	0.0294955121051703	0.518549991918521	1.51674574908666	0.0021	0.0036	0.026	0.1368	0.0113	0.151	0.1903	0.0096	0.0023	0.0146	0.0119	0.0173	0.0014	0.0123	0.0173	0.1303	0.1471	0.0036	0.001	0.014	0.0182	0.0189	0.0122	0.0234	0.0134	0.0023
8	rs34285922	139858247	0.97	0.0351293717890758	1.01	0.0294955121051703	0.59344672754852	1.4587443415346	0.0021	0.0032	0.0259	0.1375	0.0106	0.1524	0.1911	0.0093	0.0022	0.0144	0.0113	0.0173	0.0013	0.0119	0.0173	0.1319	0.1476	0.0034	9e-04	0.0135	0.018	0.0186	0.0118	0.0231	0.0132	0.0021
8	rs4060121	139859085	0.97	0.0351293717890758	1.01	0.0294955121051703	0.55097222666538	1.4640488868417	0.0021	0.003	0.0258	0.1379	0.0102	0.1533	0.1916	0.0092	0.0021	0.0144	0.011	0.0173	0.0012	0.0117	0.0173	0.1327	0.1479	0.0033	9e-04	0.0133	0.0179	0.0185	0.0116	0.0229	0.0132	0.002
8	rs73368810	139860770	0.98	0.0284210112117031	1.01	0.0294955121051703	0.555206253420399	1.46233740489324	0.0021	0.0027	0.0257	0.1386	0.0095	0.1549	0.1924	0.0088	0.0019	0.0142	0.0105	0.0174	0.001	0.0112	0.0172	0.1344	0.1484	0.003	8e-04	0.0129	0.0176	0.0185	0.0112	0.0226	0.013	0.0018
8	rs6577956	139863048	0.99	0.0227998706611418	1.01	0.0294955121051703	0.428320017896191	1.40859292371548	0.0021	0.0025	0.0256	0.1393	0.0088	0.1566	0.1931	0.0084	0.0017	0.014	0.01	0.0175	8e-04	0.0107	0.0171	0.1363	0.1488	0.0028	7e-04	0.0124	0.0172	0.0184	0.0109	0.0223	0.0128	0.0016
8	rs77682215	139867137	0.99	0.0227998706611418	1.01	0.0294955121051703	0.39423587508606	1.35754897552427	0.002	0.0025	0.0255	0.1394	0.0087	0.157	0.1937	0.0084	0.0017	0.014	0.0098	0.0173	8e-04	0.0105	0.0171	0.1367	0.1492	0.0027	7e-04	0.0121	0.0173	0.0184	0.0107	0.0221	0.0128	0.0016
8	rs62528786	139867430	0.99	0.0227998706611418	0.99	0.0433032320256267	0.368589390806078	1.33560106239797	0.002	0.0025	0.0255	0.1394	0.0087	0.157	0.1937	0.0085	0.0017	0.014	0.0098	0.0173	8e-04	0.0104	0.0171	0.1367	0.1492	0.0027	7e-04	0.0121	0.0175	0.0184	0.0103	0.0221	0.0128	0.0016
8	rs117421728	139868325	0.99	0.0227998706611418	0.99	0.0433032320256267	0.387756158350388	1.3334095806851	0.002	0.0025	0.0255	0.1392	0.0086	0.1571	0.1938	0.0085	0.0016	0.014	0.0097	0.0174	8e-04	0.0104	0.0171	0.1369	0.1492	0.0027	7e-04	0.0121	0.0175	0.0184	0.0103	0.0221	0.0128	0.0016
8	rs117885508	139871075	0.99	0.0227998706611418	0.96	0.0732232110783407	0.374850495022369	1.27898999935361	0.002	0.0025	0.0254	0.1388	0.0086	0.1574	0.1939	0.0086	0.0016	0.0138	0.0096	0.0176	8e-04	0.0103	0.0171	0.1373	0.1494	0.0026	7e-04	0.012	0.0176	0.0183	0.0102	0.022	0.0128	0.0016
8	rs12114311	139871468	0.99	0.0227998706611418	0.93	0.117127898734063	0.354048283013864	1.28987643018819	0.002	0.0025	0.0253	0.1386	0.0086	0.1576	0.1939	0.0086	0.0016	0.0138	0.0096	0.0176	8e-04	0.0103	0.0171	0.1374	0.1494	0.0026	7e-04	0.012	0.0176	0.0183	0.0102	0.022	0.0127	0.0016
8	rs17678562	139872442	0.99	0.0227998706611418	0.93	0.117127898734063	0.406844557427526	1.38973321443246	0.002	0.0025	0.0253	0.1385	0.0086	0.1577	0.1939	0.0085	0.0016	0.0137	0.0096	0.0177	8e-04	0.0103	0.0171	0.1374	0.1495	0.0026	7e-04	0.012	0.0176	0.0183	0.0102	0.022	0.0127	0.0015
8	rs10505706	139873478	0.99	0.0227998706611418	0.93	0.117127898734063	0.416994027191941	1.40808265365592	0.002	0.0025	0.0252	0.1385	0.0086	0.1578	0.194	0.0085	0.0016	0.0137	0.0095	0.0178	8e-04	0.0102	0.0171	0.1373	0.1496	0.0026	6e-04	0.012	0.0176	0.0183	0.0102	0.022	0.0127	0.0015
8	rs12547472	139873740	0.99	0.0227998706611418	0.93	0.117127898734063	0.407928054304492	1.40383158286216	0.002	0.0025	0.0252	0.1384	0.0086	0.1578	0.1941	0.0085	0.0016	0.0137	0.0095	0.0178	8e-04	0.0102	0.0171	0.1373	0.1496	0.0026	6e-04	0.012	0.0176	0.0183	0.0102	0.022	0.0127	0.0015
8	rs11166853	139876192	1	0.0181319503600048	0.92	0.135444945858012	0.399131212605746	1.37752237390128	0.0019	0.0024	0.0253	0.1385	0.0085	0.158	0.194	0.0086	0.0016	0.0136	0.0094	0.0178	8e-04	0.0103	0.0171	0.1376	0.1498	0.0023	6e-04	0.0119	0.0176	0.0183	0.0102	0.022	0.0127	0.0015
8	rs16893545	139878961	1	0.0181319503600048	0.92	0.135444945858012	0.407870992159265	1.36499100722732	0.0018	0.0024	0.0251	0.1385	0.0084	0.1585	0.1945	0.0085	0.0015	0.0134	0.0092	0.0179	8e-04	0.0101	0.0171	0.1379	0.1502	0.0022	5e-04	0.0118	0.0175	0.0182	0.01	0.0219	0.0126	0.0015
8	rs11991356	139880901	1.02	0.0111619243707362	0.92	0.135444945858012	0.423887835627354	1.18521402711444	0.0015	0.0023	0.0243	0.1392	0.0076	0.1611	0.1979	0.0077	0.0014	0.0124	0.0081	0.0182	8e-04	0.0089	0.0174	0.1399	0.1526	0.0017	4e-04	0.0111	0.0169	0.0173	0.009	0.0215	0.0118	0.0015
8	rs6988229	139884509	1.02	0.0111619243707362	0.89	0.20310604818777	0.444786488782363	1.25693127145936	0.0014	0.0022	0.024	0.1392	0.0072	0.1622	0.1995	0.0073	0.0014	0.012	0.0075	0.0184	9e-04	0.0084	0.0174	0.1412	0.1537	0.0015	3e-04	0.0106	0.0167	0.017	0.0086	0.0213	0.0113	0.0015
8	rs72731640	139884579	1.02	0.0111619243707362	0.86	0.29215087580064	0.444846059735684	1.27748389721831	0.0014	0.0022	0.024	0.1392	0.0072	0.1622	0.1995	0.0073	0.0014	0.0119	0.0075	0.0184	9e-04	0.0084	0.0174	0.1412	0.1537	0.0015	3e-04	0.0106	0.0167	0.017	0.0086	0.0213	0.0113	0.0015
8	rs116866788	139886561	1.02	0.0111619243707362	0.86	0.29215087580064	0.559655063132246	1.38871496486421	0.0013	0.0022	0.0238	0.1389	0.007	0.1624	0.1998	0.0071	0.0014	0.0118	0.0075	0.0185	8e-04	0.0082	0.0175	0.1416	0.1541	0.0015	3e-04	0.0105	0.0168	0.0169	0.0086	0.0212	0.0111	0.0014
8	rs78271068	139888822	1.02	0.0111619243707362	0.86	0.29215087580064	0.600782867764307	1.41948588020879	0.0013	0.0023	0.0236	0.1384	0.0069	0.1627	0.2003	0.0069	0.0013	0.0116	0.0074	0.0187	8e-04	0.0079	0.0177	0.1422	0.1547	0.0015	3e-04	0.0103	0.0169	0.0169	0.0085	0.0211	0.0109	0.0014
8	Affx-31710356	139894724	1.02	0.0111619243707362	0.86	0.29215087580064	0.335042874861518	1.09893099351671	0.0012	0.0023	0.0234	0.1379	0.0068	0.163	0.2007	0.0067	0.0013	0.0114	0.0074	0.0189	8e-04	0.0078	0.0179	0.1427	0.1551	0.0014	3e-04	0.0102	0.0171	0.017	0.0085	0.021	0.0107	0.0013
8	rs1316978	139896132	1.02	0.0111619243707362	0.87	0.259919603286658	0.311295011847815	1.05737794630847	0.0012	0.0023	0.0233	0.1378	0.0068	0.163	0.2007	0.0067	0.0013	0.0114	0.0074	0.0189	8e-04	0.0078	0.0179	0.1428	0.1551	0.0014	3e-04	0.0102	0.0171	0.017	0.0085	0.021	0.0107	0.0013
8	rs56174398	139897332	1.02	0.0111619243707362	0.87	0.259919603286658	0.280466160762785	1.01516680595698	0.0012	0.0023	0.0233	0.1378	0.0068	0.1631	0.2007	0.0067	0.0013	0.0114	0.0074	0.0189	8e-04	0.0077	0.0179	0.1429	0.1552	0.0014	3e-04	0.0102	0.017	0.017	0.0085	0.021	0.0106	0.0013
8	rs28531929	139910411	1.01	0.0142914875909092	0.87	0.259919603286658	0.150621956339038	0.667315258765785	0.0012	0.0023	0.0232	0.1377	0.0069	0.1632	0.201	0.0066	0.0013	0.0114	0.0074	0.019	8e-04	0.0077	0.018	0.1431	0.1553	0.0014	2e-04	0.0102	0.017	0.0171	0.0085	0.0208	0.0106	0.0013
8	rs6577959	139918020	1.01	0.0142914875909092	0.87	0.259919603286658	0.0827413387952557	0.402737695088342	0.0011	0.0022	0.023	0.1377	0.0072	0.1633	0.201	0.0066	0.0013	0.0117	0.0075	0.0193	8e-04	0.0077	0.018	0.1439	0.155	0.0014	2e-04	0.0099	0.017	0.017	0.0084	0.0207	0.0105	0.0013
8	rs62522074	139918166	1.01	0.0142914875909092	0.87	0.259919603286658	0.0836125066048317	0.402737695088342	0.0011	0.0022	0.023	0.1377	0.0072	0.1633	0.201	0.0066	0.0013	0.0117	0.0075	0.0192	8e-04	0.0077	0.018	0.1439	0.155	0.0014	2e-04	0.0099	0.017	0.017	0.0084	0.0207	0.0105	0.0013
8	rs56885010	139920951	1.01	0.0142914875909092	0.87	0.259919603286658	0.0862141497850172	0.391907333697886	0.0011	0.0022	0.023	0.1371	0.0071	0.1637	0.2009	0.0065	0.0013	0.012	0.0075	0.0193	8e-04	0.0077	0.018	0.1445	0.1547	0.0014	2e-04	0.0099	0.0169	0.017	0.0083	0.0206	0.0105	0.0013
8	rs4736051	139921451	1.01	0.0142914875909092	0.87	0.259919603286658	0.0849302053728696	0.392549713161475	0.0011	0.0022	0.023	0.1371	0.0071	0.1637	0.2009	0.0065	0.0013	0.012	0.0075	0.0193	8e-04	0.0077	0.018	0.1445	0.1548	0.0014	2e-04	0.0099	0.0169	0.017	0.0083	0.0206	0.0105	0.0013
8	rs72731671	139921764	1.01	0.0142914875909092	0.87	0.259919603286658	0.0865194218569478	0.391778892761039	0.0011	0.0022	0.023	0.1371	0.0071	0.1637	0.2009	0.0065	0.0013	0.012	0.0075	0.0193	8e-04	0.0077	0.018	0.1445	0.1548	0.0014	2e-04	0.0099	0.0169	0.017	0.0083	0.0206	0.0105	0.0013
8	rs79131813	139923967	1.01	0.0142914875909092	0.87	0.259919603286658	0.0870140047476751	0.393578125491119	0.0011	0.0022	0.023	0.1371	0.0071	0.1637	0.2009	0.0065	0.0013	0.012	0.0075	0.0192	8e-04	0.0077	0.018	0.1445	0.1548	0.0014	2e-04	0.0098	0.0169	0.017	0.0083	0.0206	0.0105	0.0013
8	rs74859760	139928096	1.01	0.0142914875909092	0.87	0.259919603286658	0.0886278284904079	0.406236065819739	0.0011	0.0022	0.023	0.137	0.0071	0.1638	0.2008	0.0066	0.0013	0.0119	0.0073	0.0193	8e-04	0.0075	0.018	0.1447	0.1552	0.0014	2e-04	0.0098	0.0169	0.0169	0.0084	0.0205	0.0103	0.0013
8	rs17742033	139932815	1.01	0.0142914875909092	0.87	0.259919603286658	0.110819053376275	0.435969748504401	0.0011	0.0023	0.023	0.137	0.0071	0.1639	0.2009	0.0066	0.0013	0.0121	0.0071	0.0193	8e-04	0.0074	0.018	0.1448	0.1558	0.0013	2e-04	0.0098	0.0168	0.0168	0.0083	0.0203	0.0102	0.0013
8	rs76220270	139938469	1.01	0.0142914875909092	0.88	0.230271256315472	0.102456825282567	0.332387600426347	0.0011	0.0024	0.0231	0.1365	0.0072	0.1649	0.2015	0.0068	0.0013	0.012	0.0069	0.0194	9e-04	0.0071	0.0179	0.1447	0.1558	0.0013	2e-04	0.0099	0.0168	0.0167	0.0083	0.0198	0.0101	0.0012
8	rs72731690	139938615	1.01	0.0142914875909092	0.86	0.29215087580064	0.0987341956584494	0.328960794301341	0.0011	0.0024	0.0231	0.1365	0.0072	0.1649	0.2015	0.0068	0.0013	0.012	0.0069	0.0194	9e-04	0.0071	0.0179	0.1447	0.1558	0.0013	2e-04	0.0099	0.0168	0.0167	0.0083	0.0198	0.0101	0.0012
8	rs1320276	139942304	1.02	0.0111619243707362	0.84	0.364737902801441	0.123512658006409	0.355285144548908	0.0011	0.0024	0.0231	0.1366	0.0072	0.1649	0.2015	0.0068	0.0013	0.012	0.0068	0.0194	9e-04	0.007	0.0179	0.1449	0.1558	0.0013	2e-04	0.0099	0.0167	0.0166	0.0083	0.0197	0.01	0.0012
8	rs78986141	139944979	1.02	0.0111619243707362	0.84	0.364737902801441	0.125992426223713	0.386650847060502	0.0011	0.0023	0.023	0.1366	0.0072	0.1649	0.2015	0.0068	0.0013	0.012	0.0068	0.0195	9e-04	0.007	0.0179	0.145	0.1559	0.0012	2e-04	0.0099	0.0167	0.0166	0.0083	0.0197	0.01	0.0012
8	rs4259443	139946839	1.02	0.0111619243707362	0.84	0.364737902801441	0.131133252398179	0.379885244802095	0.0011	0.0023	0.023	0.1367	0.0072	0.1648	0.2015	0.0069	0.0013	0.012	0.0068	0.0195	9e-04	0.007	0.0179	0.145	0.156	0.0012	2e-04	0.0099	0.0166	0.0166	0.0083	0.0197	0.01	0.0013
8	rs11166863	139951715	1.02	0.0111619243707362	0.83	0.405269641990714	0.146360834385726	0.426740424435094	0.0011	0.0023	0.0229	0.1367	0.0072	0.1645	0.2014	0.0069	0.0013	0.012	0.0067	0.0195	9e-04	0.0072	0.0179	0.1451	0.1562	0.0012	2e-04	0.0099	0.0165	0.0166	0.0083	0.0196	0.0099	0.0014
8	rs2318352	139955252	1.02	0.0111619243707362	0.82	0.448736318624531	0.128562309761207	0.395765968581526	0.0011	0.0023	0.0228	0.1366	0.0073	0.1643	0.2012	0.007	0.0013	0.0121	0.0067	0.0196	9e-04	0.0073	0.018	0.1452	0.1563	0.0012	2e-04	0.0099	0.0164	0.0166	0.0083	0.0196	0.0099	0.0014
8	rs117030015	139966304	1.02	0.0111619243707362	0.82	0.448736318624531	0.14792571831383	0.458332725394307	0.0011	0.0024	0.0226	0.1368	0.0073	0.1644	0.2011	0.007	0.0012	0.0122	0.0066	0.0197	9e-04	0.0074	0.018	0.1452	0.1565	0.0012	2e-04	0.0098	0.0163	0.0166	0.0083	0.0195	0.0098	0.0014
8	rs73723436	139973496	1.02	0.0111619243707362	0.82	0.448736318624531	0.140580561636754	0.404809802999131	0.0011	0.0024	0.0225	0.1368	0.0073	0.1644	0.2011	0.007	0.0012	0.0122	0.0066	0.0197	9e-04	0.0074	0.018	0.1452	0.1567	0.0011	2e-04	0.0098	0.0162	0.0166	0.0083	0.0195	0.0097	0.0014
8	rs6577977	139975998	1.02	0.0111619243707362	0.83	0.405269641990714	0.0925731550494767	0.355285144548908	0.0012	0.0024	0.0225	0.1369	0.0074	0.1644	0.2009	0.007	0.0011	0.0123	0.0066	0.0198	0.001	0.0075	0.018	0.1451	0.1567	0.0013	2e-04	0.0098	0.0162	0.0165	0.0083	0.0195	0.0096	0.0014
8	rs2318823	139976807	1.03	0.00863662774704095	0.84	0.364737902801441	0.102535296302787	0.443523890922265	0.0011	0.0026	0.0226	0.1382	0.0075	0.1647	0.1993	0.0069	0.001	0.013	0.0067	0.02	0.0012	0.0077	0.018	0.1467	0.156	0.0012	3e-04	0.0095	0.0158	0.0163	0.0081	0.0187	0.0092	0.0013
8	rs76435471	139976973	1.03	0.00863662774704095	0.84	0.364737902801441	0.107662470602826	0.444321069904285	0.0011	0.0027	0.0226	0.1385	0.0075	0.1649	0.199	0.0069	0.0011	0.0131	0.0067	0.02	0.0012	0.0078	0.0179	0.1466	0.156	0.0011	3e-04	0.0095	0.0157	0.0162	0.008	0.0186	0.0092	0.0013
8	rs7814676	139979370	1.04	0.00661933856280655	0.84	0.364737902801441	0.0809939327706095	0.370242261259299	0.0012	0.0028	0.0225	0.1396	0.0077	0.1652	0.1979	0.0069	0.0011	0.0135	0.0067	0.02	0.0013	0.0079	0.0179	0.1464	0.1558	0.0011	4e-04	0.0094	0.0155	0.0161	0.0079	0.0183	0.0089	0.0013
8	rs115200535	139979568	1.04	0.00661933856280655	0.84	0.364737902801441	0.080095603538812	0.367590092303034	0.0012	0.0028	0.0225	0.1396	0.0077	0.1653	0.1979	0.0069	0.0011	0.0135	0.0067	0.02	0.0013	0.008	0.0179	0.1464	0.1558	0.0011	4e-04	0.0094	0.0155	0.0161	0.0079	0.0183	0.0089	0.0013
8	rs76049825	139984111	1.04	0.00661933856280655	0.84	0.364737902801441	0.0777021532947439	0.351417719787432	0.0012	0.0028	0.0225	0.1399	0.0077	0.1656	0.1978	0.0069	0.0011	0.0134	0.0067	0.0201	0.0014	0.008	0.0179	0.1464	0.1558	0.0011	5e-04	0.0093	0.0155	0.0159	0.0078	0.0182	0.0089	0.0013
8	rs2135458	139986145	1.04	0.00661933856280655	0.84	0.364737902801441	0.0778998255536584	0.355910055144764	0.0012	0.0028	0.0225	0.1399	0.0078	0.1656	0.1978	0.0069	0.0011	0.0134	0.0067	0.0201	0.0014	0.008	0.0176	0.1464	0.1558	0.0011	5e-04	0.0094	0.0155	0.0159	0.0078	0.0182	0.0089	0.0013
8	rs113153423	139987300	1.04	0.00661933856280655	0.85	0.32706018639722	0.0791370608746332	0.353537065851035	0.0012	0.0028	0.0225	0.14	0.0078	0.1656	0.1977	0.0069	0.0011	0.0134	0.0068	0.0201	0.0014	0.008	0.0176	0.1464	0.1558	0.0011	5e-04	0.0094	0.0155	0.0159	0.0078	0.0182	0.0089	0.0013
8	rs2135455	139989927	1.04	0.00661933856280655	0.85	0.32706018639722	0.0606738443083157	0.329694236068424	0.0012	0.0029	0.0225	0.1401	0.0078	0.1655	0.1975	0.0069	0.0011	0.0134	0.0068	0.0202	0.0014	0.008	0.0177	0.1463	0.1557	0.0012	5e-04	0.0094	0.0155	0.016	0.0078	0.0182	0.0089	0.0014
8	rs13262435	139991388	1.04	0.00661933856280655	0.85	0.32706018639722	0.0704906506640063	0.317895986017691	0.0012	0.0029	0.0227	0.1403	0.0078	0.1648	0.1973	0.0069	0.0011	0.0136	0.0067	0.0202	0.0015	0.0081	0.0176	0.1469	0.1553	0.0012	5e-04	0.0095	0.0155	0.0158	0.0079	0.0181	0.0088	0.0014
8	rs116955011	139994565	1.04	0.00661933856280655	0.86	0.29215087580064	0.0827413387952557	0.326153703112434	0.0012	0.0029	0.0229	0.1402	0.0079	0.1647	0.1967	0.0069	0.0011	0.0137	0.0067	0.0203	0.0017	0.0083	0.0177	0.1469	0.155	0.0013	5e-04	0.0093	0.0154	0.0159	0.008	0.0182	0.0086	0.0014
8	rs79560218	139996790	1.05	0.00502434087544191	0.86	0.29215087580064	0.0821713804003623	0.325666233661888	0.0012	0.0029	0.0229	0.1402	0.0079	0.1646	0.1966	0.0069	0.0011	0.0137	0.0067	0.0203	0.0018	0.0083	0.0178	0.1469	0.1549	0.0013	5e-04	0.0093	0.0154	0.0159	0.008	0.0182	0.0086	0.0014
8	rs16909925	139999355	1.05	0.00502434087544191	0.86	0.29215087580064	0.0799614082789989	0.337054780545541	0.0012	0.0029	0.0229	0.1402	0.0079	0.1646	0.1965	0.0069	0.0011	0.0137	0.0067	0.0203	0.0018	0.0083	0.0178	0.1469	0.1549	0.0014	5e-04	0.0093	0.0154	0.016	0.008	0.0182	0.0086	0.0014
8	rs111494341	139999840	1.05	0.00502434087544191	0.86	0.29215087580064	0.0782299982991545	0.336562607807893	0.0012	0.0029	0.023	0.1402	0.0079	0.1646	0.1964	0.0069	0.0011	0.0137	0.0067	0.0203	0.0018	0.0083	0.0178	0.1469	0.1549	0.0014	5e-04	0.0093	0.0154	0.016	0.008	0.0182	0.0086	0.0014
8	rs58130848	140000670	1.05	0.00502434087544191	0.86	0.29215087580064	0.0762190707163457	0.327983615755544	0.0012	0.0029	0.023	0.1402	0.0079	0.1646	0.1964	0.0069	0.0011	0.0137	0.0067	0.0203	0.0018	0.0083	0.0178	0.1469	0.1548	0.0014	5e-04	0.0093	0.0154	0.016	0.008	0.0182	0.0086	0.0014
8	rs73359564	140004989	1.05	0.00502434087544191	0.87	0.259919603286658	0.0764794525925257	0.32590994164905	0.0012	0.0029	0.023	0.1402	0.0079	0.1646	0.1962	0.0069	0.0012	0.0138	0.0067	0.0204	0.0018	0.0083	0.0178	0.147	0.1548	0.0014	5e-04	0.0093	0.0153	0.016	0.008	0.0183	0.0086	0.0014
8	rs116256720	140006470	1.05	0.00502434087544191	0.87	0.259919603286658	0.0841195340613079	0.348183447255565	0.0012	0.0029	0.023	0.1402	0.0078	0.1646	0.1962	0.0069	0.0012	0.0138	0.0067	0.0204	0.0018	0.0083	0.0179	0.147	0.1547	0.0014	5e-04	0.0093	0.0153	0.016	0.008	0.0183	0.0086	0.0014
8	rs62520191	140007837	1.05	0.00502434087544191	0.88	0.230271256315472	0.0841195340613079	0.351791456721756	0.0013	0.003	0.0236	0.14	0.0076	0.1644	0.1946	0.0069	0.0012	0.0139	0.0066	0.0208	0.0019	0.0085	0.0181	0.1473	0.1543	0.0014	6e-04	0.0093	0.015	0.0162	0.008	0.0188	0.0085	0.0014
8	rs78460028	140009510	1.05	0.00502434087544191	0.88	0.230271256315472	0.0789373733349395	0.332877989554627	0.0013	0.003	0.0237	0.14	0.0076	0.1644	0.1943	0.007	0.0012	0.0139	0.0066	0.0209	0.0019	0.0086	0.0182	0.1473	0.1542	0.0014	6e-04	0.0093	0.015	0.0163	0.008	0.0189	0.0085	0.0014
8	rs78485484	140013616	1.05	0.00502434087544191	0.88	0.230271256315472	0.0699152703974206	0.329327455472933	0.0014	0.003	0.024	0.1398	0.0076	0.1643	0.1934	0.0071	0.0013	0.014	0.0066	0.0211	0.002	0.0087	0.0183	0.1474	0.1539	0.0014	7e-04	0.0093	0.015	0.0164	0.008	0.0191	0.0085	0.0014
8	rs34662676	140025791	1.05	0.00502434087544191	0.89	0.20310604818777	0.0545777433122823	0.292324603927345	0.0014	0.0031	0.0245	0.1396	0.0075	0.1641	0.1921	0.0072	0.0013	0.0141	0.0064	0.0215	0.002	0.0088	0.0185	0.1475	0.1535	0.0014	8e-04	0.0094	0.0152	0.0166	0.0079	0.0195	0.0084	0.0014
8	rs13256924	140030601	1.05	0.00502434087544191	0.92	0.135444945858012	0.0629229227709655	0.29669965162575	0.0015	0.0032	0.0248	0.1396	0.0075	0.1634	0.1917	0.0072	0.0013	0.0144	0.0065	0.0218	0.002	0.0089	0.0185	0.1469	0.1531	0.0015	8e-04	0.0096	0.0155	0.0166	0.0079	0.0197	0.0085	0.0014
8	rs112781676	140033854	1.05	0.00502434087544191	0.92	0.135444945858012	0.0590269621970891	0.284686660229158	0.0016	0.0032	0.025	0.1394	0.0075	0.1629	0.1919	0.0072	0.0014	0.0144	0.0064	0.0219	0.002	0.0089	0.0186	0.1469	0.153	0.0017	8e-04	0.0094	0.0156	0.0165	0.0078	0.0198	0.0085	0.0014
8	rs12675942	140037449	1.05	0.00502434087544191	0.92	0.135444945858012	0.057140411546306	0.270404093280546	0.0016	0.0032	0.025	0.1393	0.0075	0.1628	0.192	0.0072	0.0014	0.0144	0.0064	0.022	0.0021	0.0089	0.0186	0.1469	0.1529	0.0018	8e-04	0.0094	0.0156	0.0165	0.0078	0.0198	0.0086	0.0014
8	rs116949009	140040373	1.05	0.00502434087544191	0.92	0.135444945858012	0.0591186886868485	0.272133711812303	0.0016	0.0032	0.0253	0.1393	0.0075	0.1623	0.192	0.0072	0.0015	0.0144	0.0064	0.022	0.0021	0.0089	0.0186	0.1471	0.1528	0.0019	8e-04	0.0094	0.0156	0.0165	0.0078	0.0198	0.0086	0.0014
8	rs35848011	140040531	1.05	0.00502434087544191	0.92	0.135444945858012	0.0590636414590295	0.272480044775069	0.0016	0.0032	0.0253	0.1393	0.0075	0.1623	0.192	0.0072	0.0015	0.0144	0.0064	0.022	0.0021	0.0089	0.0186	0.1471	0.1528	0.0019	8e-04	0.0094	0.0156	0.0165	0.0078	0.0198	0.0086	0.0014
8	rs1395309	140048604	1.05	0.00502434087544191	0.92	0.135444945858012	0.0560173406689092	0.263405709233921	0.0018	0.0032	0.0253	0.1392	0.0074	0.1622	0.192	0.0072	0.0015	0.0144	0.0064	0.0219	0.0019	0.0089	0.0186	0.1471	0.1528	0.0019	8e-04	0.0094	0.0157	0.0165	0.0078	0.0197	0.0086	0.0014
8	rs13265712	140052904	1.06	0.00377636089595226	0.92	0.135444945858012	0.0554877556733114	0.242871364984667	0.0025	0.0032	0.0253	0.1389	0.0071	0.162	0.192	0.0072	0.0016	0.0143	0.0063	0.0218	0.0015	0.0089	0.0186	0.1472	0.1528	0.002	9e-04	0.0093	0.0159	0.0166	0.0076	0.0201	0.0087	0.0013
8	rs10095839	140053920	1.06	0.00377636089595226	0.91	0.155803491158275	0.0557521287639643	0.240203226171442	0.0025	0.0032	0.0253	0.1391	0.0071	0.1619	0.1921	0.0072	0.0016	0.0143	0.0063	0.0218	0.0015	0.0089	0.0186	0.1471	0.1528	0.0021	9e-04	0.0093	0.0159	0.0166	0.0076	0.0201	0.0087	0.0013
8	rs16910015	140055955	1.06	0.00377636089595226	0.91	0.155803491158275	0.0557874418660301	0.234785201672574	0.0025	0.0032	0.0253	0.1393	0.0071	0.1619	0.1921	0.0072	0.0016	0.0143	0.0063	0.0218	0.0015	0.009	0.0186	0.1469	0.1527	0.0021	9e-04	0.0093	0.0159	0.0166	0.0075	0.0201	0.0087	0.0013
8	rs16893563	140060035	1.06	0.00377636089595226	0.91	0.155803491158275	0.0595418477879101	0.225808014902499	0.0026	0.0032	0.0253	0.1394	0.0071	0.1617	0.1917	0.0073	0.0016	0.0143	0.0064	0.0218	0.0016	0.009	0.0186	0.1469	0.1527	0.0023	9e-04	0.0092	0.0159	0.0165	0.0075	0.0201	0.0087	0.0013
8	rs74964600	140068157	1.06	0.00377636089595226	0.91	0.155803491158275	0.104429846058308	0.220066526812829	0.0028	0.0033	0.025	0.1396	0.0071	0.1613	0.1905	0.0073	0.0018	0.0144	0.0063	0.022	0.0015	0.0091	0.0185	0.1472	0.153	0.0025	9e-04	0.0091	0.016	0.0166	0.0075	0.0202	0.0087	0.0014
8	rs72733633	140069886	1.06	0.00377636089595226	0.91	0.155803491158275	0.103769568130063	0.219635172294957	0.0028	0.0033	0.0249	0.1396	0.0071	0.1613	0.1905	0.0073	0.0018	0.0144	0.0063	0.022	0.0015	0.0091	0.0185	0.1472	0.153	0.0025	9e-04	0.0091	0.016	0.0166	0.0075	0.0202	0.0087	0.0014
8	rs58449898	140073410	1.06	0.00377636089595226	0.91	0.155803491158275	0.105358615351132	0.216730804214747	0.0028	0.0033	0.0249	0.1396	0.0071	0.1613	0.1905	0.0073	0.0018	0.0144	0.0063	0.022	0.0015	0.0091	0.0185	0.1473	0.153	0.0025	9e-04	0.0091	0.016	0.0166	0.0075	0.0202	0.0087	0.0014
8	rs72733637	140076771	1.06	0.00377636089595226	0.9	0.178319663885856	0.106025153363216	0.210322435071209	0.0028	0.0033	0.0249	0.1397	0.0071	0.1613	0.1905	0.0073	0.0018	0.0144	0.0063	0.022	0.0015	0.0091	0.0185	0.1473	0.153	0.0025	9e-04	0.0091	0.016	0.0166	0.0075	0.0202	0.0087	0.0014
8	rs28498883	140076848	1.06	0.00377636089595226	0.9	0.178319663885856	0.106025153363216	0.209791280897878	0.0028	0.0033	0.0249	0.1397	0.0071	0.1613	0.1905	0.0073	0.0018	0.0144	0.0063	0.022	0.0015	0.0091	0.0185	0.1473	0.153	0.0025	9e-04	0.0091	0.016	0.0166	0.0075	0.0202	0.0087	0.0014
8	rs6999598	140080089	1.06	0.00377636089595226	0.9	0.178319663885856	0.103690509874603	0.207882820614509	0.0028	0.0033	0.0249	0.1396	0.0071	0.1613	0.1905	0.0073	0.0018	0.0144	0.0063	0.022	0.0015	0.0091	0.0185	0.1473	0.153	0.0025	9e-04	0.0091	0.016	0.0166	0.0075	0.0202	0.0087	0.0014
8	rs16910069	140081806	1.06	0.00377636089595226	0.9	0.178319663885856	0.103059393851501	0.207565307606001	0.0028	0.0033	0.0249	0.1396	0.0071	0.1613	0.1904	0.0073	0.0018	0.0144	0.0063	0.0221	0.0015	0.0091	0.0185	0.1473	0.153	0.0025	9e-04	0.0091	0.0161	0.0166	0.0075	0.0203	0.0087	0.0014
8	rs952217	140083120	1.06	0.00377636089595226	0.9	0.178319663885856	0.103479871226361	0.207459505806089	0.0028	0.0033	0.0249	0.1396	0.0071	0.1613	0.1904	0.0073	0.0018	0.0144	0.0063	0.0221	0.0015	0.0091	0.0186	0.1472	0.153	0.0025	9e-04	0.0091	0.0161	0.0166	0.0075	0.0203	0.0087	0.0014
8	rs10094624	140086500	1.06	0.00377636089595226	0.9	0.178319663885856	0.104509254560854	0.208200494923219	0.0028	0.0033	0.0249	0.1396	0.0071	0.1613	0.1906	0.0073	0.0018	0.0144	0.0063	0.0221	0.0015	0.0091	0.0186	0.1472	0.153	0.0025	9e-04	0.0091	0.0161	0.0166	0.0075	0.0203	0.0087	0.0014
8	rs57857832	140089341	1.06	0.00377636089595226	0.91	0.155803491158275	0.119446226119604	0.21223826975051	0.0028	0.0033	0.0249	0.1396	0.0071	0.1613	0.1905	0.0073	0.0018	0.0144	0.0062	0.0221	0.0015	0.0091	0.0185	0.1471	0.1532	0.0025	9e-04	0.009	0.0161	0.0165	0.0075	0.0203	0.0087	0.0014
8	rs117662747	140089384	1.06	0.00377636089595226	0.91	0.155803491158275	0.119273805488955	0.21245149490782	0.0028	0.0033	0.0249	0.1396	0.0071	0.1613	0.1905	0.0073	0.0018	0.0144	0.0062	0.0221	0.0015	0.0091	0.0185	0.1471	0.1532	0.0025	9e-04	0.009	0.0161	0.0165	0.0075	0.0203	0.0087	0.0014
8	rs16910092	140093159	1.07	0.00281021963228862	0.91	0.155803491158275	0.134197334889055	0.240092258422934	0.0028	0.0033	0.0249	0.1399	0.0071	0.1613	0.1901	0.0073	0.0019	0.0144	0.0062	0.0221	0.0015	0.009	0.0185	0.1467	0.1531	0.0025	0.001	0.009	0.0161	0.0166	0.0075	0.0205	0.0088	0.0014
8	rs13268143	140093308	1.07	0.00281021963228862	0.91	0.155803491158275	0.193163900337357	0.303477778828455	0.0028	0.0033	0.025	0.14	0.007	0.1612	0.19	0.0073	0.0019	0.0144	0.0062	0.0221	0.0015	0.009	0.0186	0.1467	0.1528	0.0025	0.001	0.0089	0.0162	0.0166	0.0075	0.0206	0.0088	0.0014
8	rs74347784	140093810	1.07	0.00281021963228862	0.91	0.155803491158275	0.275324168321278	0.327617393291331	0.0029	0.0034	0.0252	0.1401	0.007	0.1611	0.1897	0.0072	0.0019	0.0145	0.0062	0.0224	0.0015	0.0089	0.0188	0.1465	0.1516	0.0026	0.001	0.0086	0.0164	0.0168	0.0076	0.0209	0.0088	0.0013
8	rs13257220	140096660	1.09	0.00150970494756269	0.91	0.155803491158275	0.271155185232334	0.443125444098646	0.0027	0.0034	0.0254	0.1405	0.0071	0.159	0.1877	0.0077	0.0015	0.0141	0.0067	0.0232	0.0013	0.0091	0.0188	0.1474	0.149	0.0018	0.0011	0.0091	0.0181	0.0171	0.0085	0.0221	0.0094	0.0014
8	rs72733651	140101069	1.09	0.00150970494756269	0.91	0.155803491158275	0.354420103309465	0.450045272735287	0.0026	0.0035	0.0265	0.1433	0.0066	0.1579	0.1861	0.0082	0.0015	0.013	0.0068	0.0233	0.0013	0.0091	0.0189	0.1465	0.1492	0.0017	0.0011	0.0089	0.018	0.0171	0.0089	0.0218	0.0095	0.0015
8	rs79777286	140104843	1.07	0.00281021963228862	0.91	0.155803491158275	0.323029353458727	0.531012272562211	0.0026	0.0035	0.0273	0.1453	0.0063	0.1566	0.1845	0.0087	0.0015	0.0121	0.0071	0.0235	0.0012	0.0094	0.0192	0.1454	0.1493	0.0016	0.0012	0.0087	0.0178	0.0175	0.0091	0.0222	0.0096	0.0016
8	rs71532192	140107083	1.05	0.00502434087544191	0.91	0.155803491158275	0.301886441169859	0.446714884562489	0.0026	0.0035	0.0276	0.1458	0.0061	0.1567	0.1835	0.0087	0.0015	0.0114	0.0073	0.0237	0.0011	0.0093	0.0195	0.1458	0.1493	0.0015	0.0012	0.0085	0.0177	0.0177	0.0092	0.0224	0.0096	0.0016
8	rs6577989	140112894	1.05	0.00502434087544191	0.92	0.135444945858012	0.127124076441441	0.339518771510102	0.0026	0.0035	0.0277	0.1461	0.0061	0.1568	0.1834	0.0087	0.0015	0.0113	0.0073	0.0238	0.0011	0.0093	0.0196	0.146	0.1494	0.0016	0.0013	0.0085	0.0177	0.0178	0.009	0.0224	0.0096	0.0016
8	rs74478250	140122308	1.05	0.00502434087544191	0.92	0.135444945858012	0.126230158134413	0.346569537558563	0.0026	0.0035	0.0277	0.1461	0.0061	0.1568	0.1834	0.0087	0.0015	0.0113	0.0073	0.0238	0.0011	0.0093	0.0196	0.146	0.1494	0.0016	0.0013	0.0085	0.0177	0.0178	0.009	0.0224	0.0095	0.0016
8	rs35193120	140134256	1.05	0.00502434087544191	0.89	0.20310604818777	0.113641352356624	0.32189561956848	0.0026	0.0035	0.0278	0.1463	0.006	0.1566	0.1837	0.0086	0.0015	0.0111	0.0072	0.0239	0.0011	0.0093	0.0198	0.146	0.1492	0.0016	0.0013	0.0085	0.0176	0.0179	0.009	0.0224	0.0095	0.0016
8	rs78567839	140139932	1.05	0.00502434087544191	0.86	0.29215087580064	0.114143949292543	0.296936699435065	0.0025	0.0035	0.0278	0.1465	0.006	0.1566	0.1838	0.0086	0.0015	0.0111	0.0071	0.0239	0.0011	0.0093	0.0198	0.1461	0.149	0.0016	0.0013	0.0084	0.0176	0.018	0.009	0.0225	0.0095	0.0016
8	rs72733698	140140829	1.05	0.00502434087544191	0.85	0.32706018639722	0.107878355497541	0.290556551205595	0.0025	0.0035	0.0278	0.1466	0.006	0.1566	0.1838	0.0086	0.0015	0.0111	0.0071	0.0239	0.0011	0.0093	0.0198	0.1461	0.1489	0.0016	0.0013	0.0085	0.0176	0.018	0.009	0.0225	0.0096	0.0016
8	rs12056637	140141559	1.04	0.00661933856280655	0.85	0.32706018639722	0.106025153363216	0.288086756597189	0.0025	0.0035	0.0278	0.1466	0.006	0.1566	0.1838	0.0086	0.0015	0.0111	0.0071	0.0239	0.0011	0.0093	0.0199	0.1461	0.1489	0.0016	0.0013	0.0085	0.0176	0.018	0.009	0.0225	0.0096	0.0016
8	rs9792281	140143097	1.04	0.00661933856280655	0.85	0.32706018639722	0.105411842327983	0.307303109617828	0.0025	0.0034	0.0278	0.1466	0.006	0.1566	0.1838	0.0086	0.0014	0.0112	0.0071	0.0239	0.001	0.0093	0.0199	0.1461	0.1489	0.0016	0.0013	0.0085	0.0176	0.018	0.0091	0.0225	0.0096	0.0015
8	rs71514609	140153881	1.04	0.00661933856280655	0.85	0.32706018639722	0.0966779865805845	0.319833359672414	0.0025	0.0034	0.0278	0.147	0.0061	0.1563	0.1839	0.0084	0.0014	0.0112	0.007	0.0238	0.001	0.0093	0.0199	0.1461	0.1488	0.0016	0.0013	0.0084	0.0175	0.0181	0.0092	0.0225	0.0097	0.0015
8	rs10096267	140155432	1.04	0.00661933856280655	0.85	0.32706018639722	0.0967536587388282	0.315720605577904	0.0025	0.0034	0.0278	0.147	0.0062	0.1563	0.1839	0.0084	0.0014	0.0113	0.007	0.0238	0.001	0.0093	0.0201	0.1461	0.1488	0.0016	0.0013	0.0084	0.0175	0.0177	0.0092	0.0225	0.0097	0.0015
8	rs4074553	140163116	1.04	0.00661933856280655	0.85	0.32706018639722	0.0897061683914016	0.320318245663164	0.0025	0.0033	0.0278	0.1472	0.0062	0.1561	0.1839	0.0084	0.0014	0.0113	0.007	0.0238	0.0011	0.0094	0.0202	0.1461	0.1488	0.0016	0.0013	0.0084	0.0175	0.0178	0.0092	0.0225	0.0097	0.0015
8	rs34623559	140187684	1.04	0.00661933856280655	0.85	0.32706018639722	0.091424384023152	0.314634575488926	0.0025	0.0033	0.0278	0.1476	0.0062	0.156	0.1837	0.0084	0.0014	0.0113	0.007	0.0238	0.0011	0.0094	0.0202	0.1461	0.1487	0.0016	0.0013	0.0084	0.0175	0.0178	0.0092	0.0225	0.0097	0.0015
8	rs7825500	140188017	1.04	0.00661933856280655	0.85	0.32706018639722	0.0904780218401061	0.315117118608855	0.0025	0.0033	0.0278	0.1477	0.0062	0.156	0.1837	0.0084	0.0014	0.0113	0.007	0.0238	0.0011	0.0094	0.0202	0.1461	0.1487	0.0016	0.0013	0.0084	0.0175	0.0178	0.0092	0.0225	0.0097	0.0015
8	rs12545098	140195722	1.04	0.00661933856280655	0.85	0.32706018639722	0.0909140304332738	0.316445241165028	0.0025	0.0033	0.0278	0.1476	0.0062	0.156	0.1836	0.0084	0.0014	0.0113	0.007	0.0238	0.0011	0.0094	0.0202	0.146	0.1488	0.0016	0.0013	0.0084	0.0175	0.0178	0.0092	0.0225	0.0097	0.0015
8	rs11779295	140202870	1.04	0.00661933856280655	0.85	0.32706018639722	0.0906232106818197	0.31680774331765	0.0025	0.0033	0.0278	0.1476	0.0062	0.156	0.1836	0.0084	0.0014	0.0113	0.007	0.0238	0.0011	0.0094	0.0202	0.146	0.1488	0.0016	0.0013	0.0084	0.0175	0.0178	0.0092	0.0225	0.0097	0.0015
8	rs77296865	140216669	1.04	0.00661933856280655	0.85	0.32706018639722	0.0853956744013605	0.308381560662893	0.0025	0.0032	0.0278	0.1479	0.0062	0.1557	0.1837	0.0084	0.0014	0.0113	0.0069	0.0237	0.0011	0.0093	0.0202	0.1463	0.1489	0.0016	0.0013	0.0084	0.0174	0.0178	0.0093	0.0224	0.0097	0.0015
8	rs78458918	140225397	1.03	0.00863662774704095	0.85	0.32706018639722	0.0812195198151081	0.292678604437585	0.0025	0.0032	0.0278	0.1479	0.0062	0.1555	0.1837	0.0084	0.0013	0.0113	0.0069	0.0237	0.0012	0.0093	0.0202	0.1464	0.1489	0.0016	0.0014	0.0084	0.0174	0.0178	0.0093	0.0224	0.0097	0.0014
8	rs2873899	140238897	1.03	0.00863662774704095	0.85	0.32706018639722	0.0732868962573753	0.274792405041777	0.0025	0.0032	0.0279	0.148	0.0062	0.1552	0.1839	0.0084	0.0013	0.0112	0.0068	0.0237	0.0012	0.0093	0.0202	0.1466	0.149	0.0016	0.0014	0.0084	0.0174	0.0178	0.0093	0.0224	0.0097	0.0014
8	rs117038455	140241816	1.03	0.00863662774704095	0.86	0.29215087580064	0.0778998255536584	0.304193935517477	0.0025	0.0032	0.0278	0.148	0.0062	0.1551	0.1839	0.0084	0.0013	0.0112	0.0068	0.0237	0.0012	0.0093	0.0203	0.1465	0.149	0.0016	0.0014	0.0084	0.0174	0.0178	0.0093	0.0223	0.0096	0.0014
8	rs17751712	140250509	1.03	0.00863662774704095	0.86	0.29215087580064	0.0801851473075134	0.33828612531729	0.0026	0.0032	0.0278	0.148	0.0062	0.1549	0.1839	0.0083	0.0014	0.0111	0.0068	0.0237	0.0013	0.0093	0.0203	0.1464	0.149	0.0017	0.0015	0.0084	0.0173	0.0178	0.0094	0.0223	0.0096	0.0015
8	rs4736222	140255492	1.03	0.00863662774704095	0.86	0.29215087580064	0.0737527456120108	0.317533115843343	0.0026	0.0032	0.0277	0.1479	0.0062	0.1548	0.1839	0.0083	0.0014	0.0111	0.0068	0.0237	0.0014	0.0093	0.0203	0.1464	0.149	0.0017	0.0015	0.0084	0.0173	0.0178	0.0094	0.0223	0.0096	0.0015
8	rs34827330	140257058	1.03	0.00863662774704095	0.86	0.29215087580064	0.0741140309436154	0.31680774331765	0.0026	0.0032	0.0277	0.1479	0.0062	0.1548	0.1838	0.0084	0.0014	0.0111	0.0068	0.0237	0.0014	0.0093	0.0203	0.1463	0.149	0.0017	0.0015	0.0084	0.0173	0.0178	0.0094	0.0224	0.0096	0.0015
8	rs77462202	140257104	1.03	0.00863662774704095	0.86	0.29215087580064	0.0740714674342543	0.315599880819916	0.0026	0.0032	0.0277	0.1479	0.0062	0.1548	0.1838	0.0084	0.0014	0.0111	0.0068	0.0237	0.0014	0.0093	0.0203	0.1463	0.149	0.0017	0.0015	0.0084	0.0173	0.0178	0.0094	0.0224	0.0096	0.0015
8	rs4736223	140257928	1.03	0.00863662774704095	0.86	0.29215087580064	0.0752907377006039	0.322624407591086	0.0026	0.0032	0.0277	0.1479	0.0063	0.1548	0.1838	0.0084	0.0014	0.0111	0.0068	0.0237	0.0014	0.0093	0.0203	0.1463	0.149	0.0017	0.0015	0.0084	0.0174	0.0178	0.0094	0.0224	0.0096	0.0015
8	rs7829971	140265669	1.02	0.0111619243707362	0.85	0.32706018639722	0.0887233462016951	0.345701403819056	0.0027	0.0035	0.0275	0.1458	0.0068	0.1529	0.1804	0.0091	0.002	0.0116	0.0074	0.0244	0.0024	0.0102	0.0202	0.1445	0.1472	0.0029	0.0023	0.0084	0.0175	0.0187	0.0102	0.0228	0.0099	0.002
8	rs62520251	140266612	1.01	0.0142914875909092	0.85	0.32706018639722	0.0834515900517572	0.334227645271916	0.0027	0.0035	0.0275	0.1457	0.0069	0.1529	0.1804	0.0091	0.002	0.0116	0.0074	0.0245	0.0024	0.0102	0.0204	0.1444	0.147	0.0029	0.0023	0.0086	0.0175	0.0187	0.0103	0.0228	0.0099	0.002
8	rs7812728	140270614	0.99	0.0227998706611418	0.85	0.32706018639722	0.178445867703185	0.640695016623353	0.0034	0.0038	0.0284	0.1448	0.0071	0.1508	0.1784	0.0094	0.003	0.0114	0.0082	0.0247	0.0036	0.0108	0.0205	0.1416	0.144	0.0045	0.0031	0.0085	0.0161	0.0195	0.0107	0.0233	0.0104	0.0029
8	rs72737525	140272394	0.98	0.0284210112117031	0.84	0.364737902801441	0.417397986553619	0.996103871362348	0.0038	0.0041	0.0289	0.1455	0.0072	0.1487	0.1762	0.01	0.0034	0.0118	0.0089	0.0241	0.0043	0.0113	0.0207	0.1395	0.1424	0.0054	0.0036	0.0088	0.0155	0.0207	0.011	0.0231	0.0104	0.0034
8	rs118112652	140272411	0.98	0.0284210112117031	0.84	0.364737902801441	0.410557233674324	1.00058300233131	0.0038	0.0041	0.0289	0.1456	0.0073	0.1487	0.1761	0.01	0.0034	0.0118	0.0089	0.024	0.0043	0.0113	0.0207	0.1394	0.1424	0.0054	0.0036	0.0088	0.0155	0.0207	0.0111	0.0232	0.0104	0.0034
8	rs10088502	140272653	0.97	0.0351293717890758	0.83	0.405269641990714	0.388702378719421	0.901715498189454	0.0039	0.0041	0.0289	0.1456	0.0073	0.1484	0.1758	0.0101	0.0035	0.0118	0.009	0.024	0.0044	0.0114	0.0207	0.1391	0.1422	0.0055	0.0036	0.0088	0.0155	0.0208	0.0111	0.0232	0.0104	0.0035
8	rs4326366	140272840	0.97	0.0351293717890758	0.82	0.448736318624531	0.387533687803936	0.881380229664394	0.0039	0.0041	0.0288	0.1456	0.0073	0.1485	0.1759	0.0101	0.0035	0.0119	0.009	0.024	0.0044	0.0114	0.0206	0.1391	0.1422	0.0055	0.0036	0.0088	0.0155	0.0209	0.0111	0.0231	0.0104	0.0035
8	rs75872192	140278938	0.97	0.0351293717890758	0.82	0.448736318624531	0.45732201226692	0.873272662382084	0.004	0.0042	0.0288	0.1458	0.0073	0.1483	0.175	0.0102	0.0036	0.012	0.0092	0.0239	0.0046	0.0114	0.0206	0.1391	0.1414	0.0057	0.0037	0.0089	0.0156	0.0211	0.0112	0.0231	0.0104	0.0036
8	rs6991537	140278940	0.97	0.0351293717890758	0.82	0.448736318624531	0.457080494172601	0.872805386023012	0.004	0.0042	0.0288	0.1458	0.0073	0.1483	0.175	0.0102	0.0036	0.012	0.0092	0.0239	0.0046	0.0114	0.0206	0.1391	0.1414	0.0057	0.0037	0.0089	0.0156	0.0211	0.0112	0.0231	0.0104	0.0036
8	rs13258385	140280158	0.97	0.0351293717890758	0.82	0.448736318624531	0.478757573012963	0.853691483700451	0.004	0.0042	0.029	0.1459	0.0073	0.1482	0.1749	0.0102	0.0035	0.012	0.0094	0.0239	0.0046	0.0115	0.0206	0.1391	0.1413	0.0056	0.0037	0.0089	0.0156	0.0211	0.0112	0.0231	0.0104	0.0035
8	rs7820230	140281666	0.95	0.0523777185899542	0.82	0.448736318624531	0.780300161622535	1.11458940994904	0.0043	0.0048	0.029	0.1452	0.0077	0.146	0.1732	0.0104	0.004	0.0116	0.0101	0.0237	0.0054	0.0117	0.0208	0.1388	0.1405	0.0061	0.0039	0.009	0.0151	0.022	0.0117	0.0231	0.0108	0.0038
8	rs2319075	140293281	0.92	0.0900864543555373	0.82	0.448736318624531	0.861022177637963	1.14898244472623	0.0044	0.0051	0.0279	0.1438	0.0082	0.1454	0.1744	0.0115	0.0045	0.012	0.0104	0.0211	0.0062	0.0119	0.0198	0.1414	0.1396	0.0063	0.0038	0.009	0.0146	0.022	0.012	0.0223	0.0111	0.0042
8	rs4445204	140296274	0.92	0.0900864543555373	0.82	0.448736318624531	0.87047926816673	1.1338915967078	0.0044	0.005	0.0279	0.1446	0.0083	0.1451	0.1742	0.0115	0.0045	0.012	0.0104	0.0211	0.0062	0.0119	0.0197	0.1417	0.1395	0.0063	0.0038	0.009	0.0144	0.022	0.012	0.0223	0.0112	0.0042
8	rs6999811	140298579	0.92	0.0900864543555373	0.82	0.448736318624531	0.870074224426442	1.12701439044241	0.0044	0.005	0.0279	0.1449	0.0083	0.145	0.174	0.0115	0.0045	0.012	0.0104	0.021	0.0062	0.0119	0.0197	0.1419	0.1394	0.0063	0.0038	0.009	0.0143	0.022	0.012	0.0223	0.0112	0.0041
8	rs4323450	140299599	0.92	0.0900864543555373	0.82	0.448736318624531	0.880631241756901	1.11981790693022	0.0044	0.005	0.0279	0.1451	0.0083	0.145	0.174	0.0115	0.0045	0.012	0.0104	0.021	0.0062	0.0119	0.0197	0.1421	0.1393	0.0063	0.0038	0.009	0.0142	0.022	0.012	0.0222	0.0113	0.0041
8	rs62522394	140300996	0.92	0.0900864543555373	0.82	0.448736318624531	0.872667882076864	1.09665089363494	0.0044	0.005	0.0279	0.145	0.0083	0.1449	0.1742	0.0115	0.0044	0.012	0.0104	0.021	0.0061	0.0118	0.0197	0.1422	0.1395	0.0063	0.0037	0.009	0.0142	0.0219	0.012	0.0222	0.0113	0.0041
8	rs2319095	140304555	0.92	0.0900864543555373	0.82	0.448736318624531	0.849442912696708	1.08071483984766	0.0044	0.005	0.0279	0.1449	0.0083	0.1449	0.1744	0.0115	0.0044	0.012	0.0103	0.0209	0.0061	0.0118	0.0197	0.1424	0.1395	0.0063	0.0037	0.009	0.0142	0.0219	0.0121	0.0221	0.0113	0.0041
8	rs74203986	140309607	0.92	0.0900864543555373	0.82	0.448736318624531	0.814871037191905	1.06126079220167	0.0044	0.005	0.0278	0.1448	0.0083	0.1449	0.1745	0.0115	0.0044	0.012	0.0103	0.0208	0.0061	0.0118	0.0196	0.1425	0.1397	0.0063	0.0037	0.0091	0.0143	0.0219	0.0121	0.0221	0.0113	0.0041
8	rs2873903	140320084	0.92	0.0900864543555373	0.82	0.448736318624531	0.710307426572098	1.00618735522615	0.0044	0.005	0.0279	0.145	0.0083	0.1451	0.1747	0.0115	0.0044	0.012	0.01	0.0208	0.006	0.0117	0.0196	0.142	0.14	0.0061	0.0036	0.0092	0.0144	0.0219	0.0121	0.0222	0.0112	0.0041
8	rs72614008	140326579	0.91	0.106429816649543	0.83	0.405269641990714	0.511833333639893	0.902342685126956	0.0045	0.005	0.028	0.1449	0.0084	0.1451	0.1751	0.0115	0.0043	0.0121	0.0098	0.0207	0.0058	0.0116	0.0196	0.1418	0.1407	0.0057	0.0033	0.0091	0.0147	0.0219	0.0122	0.0222	0.0112	0.004
8	rs117101376	140327364	0.91	0.106429816649543	0.83	0.405269641990714	0.511705803331766	0.89811088433113	0.0045	0.0049	0.028	0.1449	0.0084	0.1451	0.1751	0.0115	0.0043	0.012	0.0098	0.0207	0.0058	0.0116	0.0196	0.1418	0.1407	0.0057	0.0033	0.009	0.0147	0.0219	0.0122	0.0222	0.0112	0.004
8	rs72721325	140330489	0.91	0.106429816649543	0.83	0.405269641990714	0.503702070778433	0.87249389690651	0.0045	0.0049	0.028	0.1449	0.0084	0.1452	0.1753	0.0115	0.0043	0.0121	0.0098	0.0207	0.0057	0.0116	0.0196	0.142	0.1407	0.0056	0.0032	0.0089	0.0148	0.0219	0.0122	0.022	0.0112	0.0039
8	rs117677526	140331415	0.91	0.106429816649543	0.83	0.405269641990714	0.499092678036763	0.869224637793109	0.0045	0.0049	0.028	0.145	0.0084	0.1452	0.1754	0.0115	0.0043	0.0121	0.0098	0.0207	0.0057	0.0116	0.0196	0.142	0.1407	0.0056	0.0032	0.0089	0.0148	0.0219	0.0122	0.022	0.0112	0.0039
8	rs994769	140333076	0.91	0.106429816649543	0.83	0.405269641990714	0.480302534696308	0.855707524451447	0.0045	0.0049	0.028	0.145	0.0084	0.1453	0.1755	0.0115	0.0043	0.0121	0.0098	0.0207	0.0057	0.0116	0.0196	0.1421	0.1407	0.0056	0.0032	0.0089	0.0148	0.0219	0.0122	0.0219	0.0112	0.0039
8	rs78533543	140335332	0.91	0.106429816649543	0.83	0.405269641990714	0.512981790104098	0.867513174055161	0.0045	0.0049	0.0281	0.1453	0.0084	0.145	0.1748	0.0115	0.0043	0.0121	0.0098	0.0207	0.0057	0.0116	0.0196	0.1425	0.1412	0.0056	0.0032	0.0087	0.0145	0.0219	0.0122	0.0218	0.0112	0.0039
8	rs118132314	140335853	0.91	0.106429816649543	0.83	0.405269641990714	0.56331951665273	0.84254359773918	0.0045	0.0048	0.028	0.1454	0.0084	0.1451	0.1751	0.0114	0.0043	0.012	0.0098	0.0206	0.0056	0.0116	0.0195	0.1427	0.1413	0.0055	0.0031	0.0087	0.0144	0.0218	0.0122	0.0217	0.0112	0.0039
8	rs118010724	140336458	0.9	0.124917206299546	0.84	0.364737902801441	0.457805235810907	0.656607935514291	0.0043	0.0045	0.0267	0.1465	0.0084	0.1467	0.1791	0.0115	0.0037	0.0117	0.0096	0.0193	0.005	0.0116	0.0179	0.1443	0.1424	0.0053	0.0027	0.0086	0.0143	0.021	0.0122	0.0207	0.0117	0.0035
8	rs73362091	140338423	0.86	0.223270892544248	0.85	0.32706018639722	0.555338812268394	0.500214924685902	0.004	0.004	0.0244	0.1482	0.0086	0.1493	0.1858	0.0117	0.0027	0.0109	0.0092	0.017	0.004	0.0117	0.015	0.1472	0.1443	0.0048	0.0019	0.0086	0.014	0.0195	0.0121	0.0188	0.0125	0.0028
8	rs75629680	140339956	0.85	0.254661707966279	0.85	0.32706018639722	0.674086566805362	0.615771344027184	0.0039	0.0038	0.0238	0.1486	0.0086	0.1503	0.1874	0.0115	0.0025	0.0108	0.0091	0.0165	0.0037	0.0117	0.0144	0.1479	0.1449	0.0047	0.0018	0.0085	0.0138	0.0192	0.0119	0.0183	0.0129	0.0025
8	rs58475134	140344828	0.85	0.254661707966279	0.85	0.32706018639722	0.566326036913378	0.548614894169152	0.0039	0.0038	0.0237	0.1487	0.0086	0.1506	0.1877	0.0115	0.0024	0.0108	0.009	0.0165	0.0036	0.0118	0.0143	0.1481	0.145	0.0047	0.0017	0.0085	0.0138	0.0191	0.0119	0.0182	0.013	0.0025
8	rs1031824	140345180	0.85	0.254661707966279	0.85	0.32706018639722	0.557328978635069	0.527675634173482	0.0039	0.0038	0.0237	0.1487	0.0086	0.1506	0.1877	0.0115	0.0024	0.0108	0.009	0.0165	0.0036	0.0118	0.0143	0.1481	0.145	0.0047	0.0017	0.0085	0.0138	0.0191	0.0119	0.0182	0.013	0.0025
8	rs1477758	140350006	0.84	0.289034762536342	0.85	0.32706018639722	0.582554743558688	0.531429721194631	0.0039	0.0039	0.0241	0.1482	0.0088	0.1501	0.1879	0.0114	0.0024	0.0108	0.009	0.0159	0.0034	0.0119	0.0141	0.1491	0.1449	0.0047	0.0017	0.0089	0.0137	0.0192	0.0118	0.018	0.0132	0.0025
8	rs17784390	140353348	0.84	0.289034762536342	0.86	0.29215087580064	0.657585090159553	0.507492265991354	0.0039	0.0041	0.0242	0.1485	0.0088	0.1506	0.1881	0.0114	0.0022	0.0108	0.0087	0.0157	0.0035	0.0121	0.0136	0.15	0.1449	0.0045	0.0017	0.0087	0.0136	0.019	0.0117	0.0176	0.0134	0.0025
8	rs7822187	140354093	0.84	0.289034762536342	0.86	0.29215087580064	0.563519718218893	0.442859865769629	0.0038	0.0041	0.0243	0.1489	0.0088	0.1517	0.1874	0.0113	0.0021	0.0108	0.0087	0.0161	0.0034	0.0121	0.0134	0.1502	0.1446	0.0042	0.0017	0.0087	0.0135	0.0189	0.012	0.0175	0.0131	0.0024
8	rs4736251	140354650	0.84	0.289034762536342	0.87	0.259919603286658	0.516114374117623	0.332510177945449	0.0035	0.0042	0.0242	0.15	0.0085	0.1542	0.1873	0.0113	0.0019	0.0105	0.0087	0.0159	0.0033	0.0115	0.0132	0.1512	0.145	0.004	0.0017	0.0085	0.0134	0.0186	0.0117	0.0169	0.0127	0.0023
8	rs4736253	140354986	0.83	0.326509998324372	0.91	0.155803491158275	0.489810181402218	0.354410797068161	0.0033	0.0042	0.0237	0.1511	0.0088	0.1555	0.1885	0.011	0.0017	0.0104	0.0089	0.0156	0.003	0.0114	0.0129	0.1515	0.1451	0.0038	0.0015	0.0084	0.0132	0.0181	0.0115	0.0164	0.0126	0.0021
8	rs75295729	140355080	0.83	0.326509998324372	0.91	0.155803491158275	0.492874143293389	0.351044096756812	0.0033	0.0042	0.0239	0.1511	0.0088	0.1556	0.1883	0.011	0.0017	0.0104	0.0089	0.0157	0.003	0.0114	0.0129	0.1515	0.1451	0.0038	0.0015	0.0084	0.0131	0.0182	0.0115	0.0164	0.0126	0.0021
8	rs116942883	140356634	0.84	0.289034762536342	0.91	0.155803491158275	0.494064688382297	0.370748045815645	0.0032	0.0042	0.0238	0.1517	0.0087	0.1558	0.1891	0.0108	0.0016	0.0104	0.009	0.0156	0.0029	0.0114	0.0127	0.1519	0.1452	0.0036	0.0014	0.0084	0.0131	0.0179	0.0113	0.0161	0.0125	0.002
8	rs74781697	140362677	0.84	0.289034762536342	0.91	0.155803491158275	0.504081829627653	0.37912143210905	0.0031	0.0042	0.0236	0.1526	0.0087	0.156	0.1902	0.0106	0.0015	0.0105	0.0091	0.0154	0.0027	0.0114	0.0124	0.1524	0.1454	0.0035	0.0013	0.0085	0.013	0.0175	0.0111	0.0156	0.0125	0.0018
8	rs78260016	140363069	0.84	0.289034762536342	0.9	0.178319663885856	0.504335078468983	0.379503284695167	0.0031	0.0042	0.0236	0.1526	0.0087	0.156	0.1902	0.0106	0.0015	0.0105	0.0091	0.0154	0.0027	0.0114	0.0124	0.1524	0.1454	0.0035	0.0013	0.0085	0.013	0.0175	0.0111	0.0156	0.0125	0.0018
8	rs17784622	140367464	0.83	0.326509998324372	0.9	0.178319663885856	0.532563204748545	0.391393639915272	0.003	0.0042	0.0235	0.1529	0.0086	0.1561	0.1908	0.0105	0.0015	0.0105	0.0092	0.0154	0.0026	0.0114	0.0123	0.1526	0.1455	0.0034	0.0012	0.0085	0.013	0.0173	0.0111	0.0154	0.0125	0.0018
8	rs72721370	140371194	0.83	0.326509998324372	0.9	0.178319663885856	0.55235983633485	0.402220124138369	0.003	0.0042	0.0235	0.153	0.0086	0.1561	0.1909	0.0104	0.0014	0.0105	0.0092	0.0153	0.0026	0.0114	0.0123	0.1527	0.1455	0.0034	0.0012	0.0085	0.013	0.0172	0.0111	0.0153	0.0125	0.0018
8	rs4577935	140375578	0.83	0.326509998324372	0.91	0.155803491158275	0.578967446204437	0.418479686400131	0.003	0.0042	0.0235	0.153	0.0086	0.1561	0.1909	0.0105	0.0014	0.0106	0.0092	0.0154	0.0026	0.0114	0.0122	0.1527	0.1456	0.0034	0.0012	0.0085	0.013	0.0172	0.011	0.0153	0.0126	0.0017
8	rs1870974	140377871	0.83	0.326509998324372	0.9	0.178319663885856	0.581809362498477	0.420442567764563	0.003	0.0041	0.0235	0.1529	0.0086	0.1562	0.191	0.0105	0.0014	0.0105	0.0091	0.0154	0.0026	0.0114	0.0121	0.1527	0.1461	0.0033	0.0012	0.0085	0.013	0.0172	0.011	0.0151	0.0126	0.0017
8	rs1382025	140393828	0.83	0.326509998324372	0.89	0.20310604818777	0.589010570361651	0.478545521942798	0.0029	0.0041	0.0235	0.1524	0.0086	0.1568	0.191	0.0104	0.0014	0.0105	0.0091	0.0152	0.0025	0.0117	0.012	0.153	0.1466	0.0032	0.0012	0.0086	0.013	0.0172	0.0108	0.015	0.0125	0.0016
8	rs16910594	140424294	0.83	0.326509998324372	0.89	0.20310604818777	0.496889918170251	0.618513107593303	0.0027	0.0038	0.0236	0.1525	0.0089	0.1573	0.1916	0.0103	0.0012	0.0105	0.0089	0.0148	0.002	0.0117	0.0119	0.1533	0.1482	0.0029	0.0011	0.0084	0.0126	0.0172	0.0106	0.0148	0.0125	0.0015
8	rs16910602	140427667	0.83	0.326509998324372	0.89	0.20310604818777	0.516946996116302	0.634878213158767	0.0027	0.0038	0.0237	0.1525	0.0089	0.1571	0.192	0.0103	0.0011	0.0104	0.009	0.0149	0.002	0.0117	0.012	0.1535	0.148	0.0029	0.0011	0.0084	0.0126	0.0172	0.0105	0.0149	0.0125	0.0014
8	rs2169623	140429997	0.83	0.326509998324372	0.89	0.20310604818777	0.531913533695231	0.639385159727983	0.0026	0.0037	0.0237	0.1527	0.0088	0.1569	0.192	0.0103	0.0011	0.0104	0.0089	0.0149	0.002	0.0117	0.012	0.1538	0.148	0.0028	0.001	0.0084	0.0126	0.0171	0.0105	0.0149	0.0126	0.0014
8	rs1477756	140434081	0.83	0.326509998324372	0.89	0.20310604818777	0.501489548494578	0.579257282387664	0.0026	0.0037	0.0238	0.1527	0.0088	0.1568	0.192	0.0102	0.0011	0.0104	0.0089	0.0149	0.002	0.0115	0.012	0.154	0.1482	0.0028	0.001	0.0085	0.0126	0.0171	0.0104	0.0148	0.0126	0.0014
8	rs76718734	140434240	0.83	0.326509998324372	0.89	0.20310604818777	0.488874076885378	0.565227213150162	0.0026	0.0037	0.0237	0.1527	0.0088	0.1568	0.192	0.0102	0.0011	0.0104	0.0089	0.0149	0.002	0.0115	0.012	0.154	0.1482	0.0028	0.001	0.0085	0.0126	0.0171	0.0104	0.0148	0.0126	0.0014
8	rs56109708	140438978	0.83	0.326509998324372	0.89	0.20310604818777	0.426101065030791	0.551141102077706	0.0026	0.0036	0.0237	0.1529	0.0088	0.1556	0.1926	0.0101	0.0012	0.0105	0.0087	0.0147	0.0019	0.0114	0.0117	0.154	0.149	0.0026	0.001	0.0087	0.0127	0.0175	0.0102	0.0147	0.0126	0.0015
8	rs60018811	140440065	0.83	0.326509998324372	0.89	0.20310604818777	0.423190111152059	0.56565113623386	0.0026	0.0036	0.0238	0.1529	0.0088	0.1554	0.1928	0.01	0.0012	0.0106	0.0087	0.0146	0.0019	0.0114	0.0117	0.154	0.1492	0.0025	0.001	0.0087	0.0128	0.0176	0.0102	0.0147	0.0126	0.0015
8	rs59545446	140442384	0.83	0.326509998324372	0.88	0.230271256315472	0.420173245701349	0.548194137614623	0.0026	0.0036	0.0238	0.1529	0.0088	0.155	0.193	0.01	0.0013	0.0106	0.0086	0.0146	0.0019	0.0114	0.0116	0.154	0.1493	0.0025	0.001	0.0088	0.0128	0.0177	0.0101	0.0147	0.0126	0.0016
8	rs11990329	140446725	0.83	0.326509998324372	0.88	0.230271256315472	0.458470075978801	0.577552234654293	0.0026	0.0036	0.0238	0.1526	0.0087	0.1544	0.1924	0.01	0.0013	0.0107	0.0086	0.0147	0.002	0.0114	0.0117	0.1542	0.1493	0.0024	0.001	0.0091	0.013	0.0179	0.0101	0.0148	0.0128	0.0017
8	rs117250300	140449676	0.83	0.326509998324372	0.88	0.230271256315472	0.448128507263305	0.550298715304813	0.0026	0.0036	0.0238	0.1526	0.0087	0.1544	0.1923	0.01	0.0013	0.0107	0.0086	0.0147	0.002	0.0114	0.0118	0.1543	0.1492	0.0024	0.001	0.0091	0.013	0.0179	0.01	0.0148	0.0128	0.0017
8	rs2468714	140452522	0.83	0.326509998324372	0.88	0.230271256315472	0.475551786842356	0.560569184614325	0.0026	0.0035	0.0237	0.1528	0.0086	0.1546	0.1921	0.01	0.0013	0.0107	0.0086	0.0147	0.002	0.0113	0.0119	0.1546	0.1488	0.0023	0.0011	0.0091	0.0131	0.018	0.0098	0.0147	0.0129	0.0019
8	rs35024092	140459199	0.83	0.326509998324372	0.88	0.230271256315472	0.610929295095298	0.467198311908208	0.0028	0.0029	0.0229	0.1503	0.0089	0.1524	0.193	0.01	0.0013	0.0105	0.0084	0.0156	0.0016	0.0109	0.0129	0.1553	0.1496	0.0018	0.0012	0.0109	0.0152	0.0184	0.009	0.0134	0.0131	0.0025
8	rs116907963	140459804	0.83	0.326509998324372	0.88	0.230271256315472	0.605121745172716	0.467332980120543	0.0028	0.0029	0.0229	0.1503	0.0089	0.1524	0.193	0.01	0.0013	0.0105	0.0084	0.0156	0.0016	0.0109	0.0129	0.1553	0.1496	0.0018	0.0012	0.0109	0.0152	0.0184	0.009	0.0133	0.0131	0.0025
8	rs1827530	140465847	0.83	0.326509998324372	0.88	0.230271256315472	0.591124352001982	0.461551425041483	0.0028	0.0029	0.0228	0.1501	0.0089	0.1528	0.193	0.01	0.0013	0.0105	0.0084	0.0156	0.0016	0.0109	0.0129	0.1552	0.1497	0.0018	0.0012	0.011	0.0152	0.0183	0.009	0.0133	0.0131	0.0026
8	rs2447558	140468983	0.83	0.326509998324372	0.88	0.230271256315472	0.521248351061153	0.428976954637315	0.003	0.0029	0.0228	0.15	0.0088	0.1529	0.1928	0.01	0.0014	0.0106	0.0083	0.0157	0.0016	0.0109	0.0129	0.1555	0.1497	0.0018	0.0012	0.0109	0.0152	0.0183	0.009	0.0133	0.0129	0.0026
8	rs116941941	140482798	0.84	0.289034762536342	0.88	0.230271256315472	0.498022180834077	0.48017230507448	0.0029	0.0027	0.0229	0.1484	0.0087	0.1534	0.1945	0.0102	0.0013	0.0106	0.0084	0.0159	0.0011	0.0108	0.013	0.1559	0.1506	0.0016	0.001	0.0109	0.015	0.0181	0.0081	0.0136	0.0126	0.0024
8	rs1007206	140486625	0.84	0.289034762536342	0.88	0.230271256315472	0.513811995969318	0.486557565945257	0.0028	0.0026	0.0229	0.1481	0.0087	0.1534	0.1948	0.0102	0.0013	0.0106	0.0084	0.016	0.0011	0.0108	0.013	0.1559	0.1508	0.0015	0.001	0.0109	0.0149	0.018	0.008	0.0136	0.0126	0.0024
8	rs2468729	140487399	0.84	0.289034762536342	0.88	0.230271256315472	0.500921370073157	0.47421443637772	0.0029	0.0026	0.0228	0.1481	0.0087	0.1533	0.1951	0.0102	0.0013	0.0106	0.0084	0.016	0.0011	0.0108	0.013	0.1557	0.1507	0.0016	0.001	0.011	0.015	0.018	0.0079	0.0136	0.0125	0.0025
8	rs2468676	140490240	0.83	0.326509998324372	0.87	0.259919603286658	0.550246039071269	0.471917710091798	0.0029	0.0026	0.0227	0.1481	0.0087	0.1527	0.1966	0.0103	0.0014	0.0105	0.0085	0.0159	0.0013	0.0111	0.0129	0.1555	0.1498	0.0017	0.0011	0.011	0.0149	0.018	0.0079	0.0134	0.0125	0.0027
8	rs16910714	140496702	0.83	0.326509998324372	0.87	0.259919603286658	0.500227349956626	0.499666778159283	0.003	0.0026	0.0225	0.1475	0.0086	0.1528	0.1971	0.0104	0.0015	0.0105	0.0087	0.0159	0.0013	0.011	0.0129	0.1553	0.1497	0.0017	0.0012	0.0112	0.015	0.0179	0.0078	0.0134	0.0124	0.0026
8	rs10102975	140502533	0.83	0.326509998324372	0.87	0.259919603286658	0.471436677968786	0.481257619688119	0.0031	0.0025	0.0223	0.1468	0.0084	0.1527	0.1977	0.0105	0.0016	0.0104	0.009	0.0159	0.0013	0.011	0.0129	0.1551	0.1496	0.0016	0.0012	0.0115	0.0152	0.0179	0.0078	0.0134	0.0123	0.0025
8	rs2471096	140503539	0.83	0.326509998324372	0.87	0.259919603286658	0.449804129009799	0.446581805393163	0.0031	0.0025	0.0222	0.1464	0.0084	0.1528	0.1979	0.0105	0.0016	0.0104	0.009	0.0159	0.0013	0.011	0.013	0.1549	0.1495	0.0017	0.0013	0.0116	0.0153	0.0179	0.0077	0.0134	0.0123	0.0025
8	rs78674328	140505432	0.83	0.326509998324372	0.91	0.155803491158275	0.378028655963629	0.473133263052596	0.0032	0.0024	0.0226	0.1463	0.0084	0.1538	0.1971	0.0104	0.0017	0.01	0.0091	0.016	0.0014	0.0109	0.0131	0.1537	0.1488	0.0018	0.0016	0.0119	0.0159	0.0182	0.0076	0.0136	0.0122	0.0024
8	rs7846499	140505543	0.83	0.326509998324372	0.91	0.155803491158275	0.275742953696276	0.335087344491429	0.0032	0.0023	0.0229	0.147	0.0081	0.1543	0.1973	0.0102	0.0018	0.0098	0.0089	0.0161	0.0015	0.0101	0.0132	0.154	0.1493	0.0019	0.0016	0.0117	0.016	0.018	0.0074	0.0137	0.0113	0.0025
8	rs4236885	140511074	0.83	0.326509998324372	0.91	0.155803491158275	0.267569845822541	0.353661846823201	0.0033	0.0024	0.0229	0.1463	0.0082	0.1541	0.1971	0.0104	0.002	0.0097	0.0093	0.0162	0.0017	0.0102	0.0133	0.1536	0.1489	0.0019	0.0017	0.0116	0.0162	0.018	0.0074	0.0139	0.0111	0.0025
8	rs75883630	140513104	0.84	0.289034762536342	0.91	0.155803491158275	0.268578481680748	0.352165307470376	0.0033	0.0024	0.023	0.1463	0.0082	0.1538	0.1971	0.0105	0.002	0.0097	0.0093	0.0163	0.0018	0.0102	0.0134	0.1533	0.1488	0.002	0.0018	0.0117	0.0162	0.0181	0.0074	0.0139	0.0111	0.0026
8	rs117209290	140516371	0.84	0.289034762536342	0.91	0.155803491158275	0.267295119885885	0.351666865093201	0.0033	0.0024	0.023	0.1462	0.0083	0.1537	0.197	0.0105	0.002	0.0098	0.0093	0.0163	0.0019	0.0102	0.0134	0.1532	0.1487	0.002	0.0018	0.0117	0.0163	0.0182	0.0074	0.0139	0.0111	0.0026
8	rs75063305	140519266	0.83	0.326509998324372	0.91	0.155803491158275	0.262059094504562	0.343843232318371	0.0034	0.0024	0.0231	0.1462	0.0083	0.1535	0.197	0.0106	0.002	0.0098	0.0093	0.0163	0.0019	0.0102	0.0134	0.153	0.1486	0.002	0.0018	0.0117	0.0163	0.0182	0.0074	0.0139	0.0111	0.0026
8	rs2468677	140519517	0.83	0.326509998324372	0.91	0.155803491158275	0.259124475202511	0.345701403819056	0.0034	0.0024	0.0231	0.1461	0.0083	0.1535	0.197	0.0106	0.002	0.0098	0.0093	0.0163	0.0019	0.0102	0.0135	0.1529	0.1486	0.002	0.0018	0.0117	0.0163	0.0183	0.0075	0.014	0.0111	0.0026
8	rs17725981	140522118	0.84	0.289034762536342	0.91	0.155803491158275	0.275603320468433	0.408962736705235	0.0034	0.0024	0.0231	0.146	0.0083	0.1534	0.1968	0.0106	0.0021	0.0098	0.0093	0.0164	0.002	0.0102	0.0136	0.1528	0.1484	0.002	0.0019	0.0117	0.0164	0.0183	0.0075	0.014	0.0111	0.0027
8	rs77523414	140529847	0.84	0.289034762536342	0.92	0.135444945858012	0.244285458529366	0.340135581563719	0.0038	0.0021	0.0236	0.1453	0.0082	0.1522	0.1953	0.0106	0.0023	0.01	0.0091	0.0169	0.0024	0.0101	0.0145	0.152	0.1471	0.0022	0.0021	0.0121	0.0173	0.0185	0.0075	0.0146	0.0109	0.003
8	rs1074520	140536619	0.84	0.289034762536342	0.91	0.155803491158275	0.236681570904335	0.333000619763289	0.0038	0.0021	0.0236	0.1452	0.0082	0.1522	0.1952	0.0106	0.0023	0.01	0.0091	0.0169	0.0024	0.0101	0.0145	0.152	0.1471	0.0022	0.0021	0.0121	0.0173	0.0185	0.0075	0.0146	0.0109	0.003
8	rs17794224	140538379	0.84	0.289034762536342	0.91	0.155803491158275	0.235697679800969	0.344090821582801	0.0038	0.0021	0.0236	0.1452	0.0082	0.1522	0.1951	0.0106	0.0023	0.01	0.0091	0.0169	0.0024	0.0101	0.0145	0.152	0.1471	0.0022	0.0021	0.0121	0.0173	0.0185	0.0075	0.0146	0.0109	0.0031
8	rs80051004	140540812	0.84	0.289034762536342	0.9	0.178319663885856	0.233609123790209	0.354910348811381	0.0038	0.0021	0.0236	0.1452	0.0082	0.1522	0.1951	0.0106	0.0023	0.01	0.0091	0.0169	0.0024	0.0101	0.0146	0.1519	0.1471	0.0022	0.0021	0.0121	0.0174	0.0185	0.0075	0.0146	0.0109	0.0031
8	rs2468701	140547740	0.84	0.289034762536342	0.9	0.178319663885856	0.202771594910629	0.293032734685178	0.004	0.0022	0.0237	0.1448	0.0082	0.1522	0.1945	0.0107	0.0024	0.0103	0.0091	0.0167	0.0024	0.0102	0.0148	0.1515	0.147	0.0023	0.0022	0.0122	0.0175	0.0186	0.0076	0.0148	0.0109	0.0032
8	rs75437906	140554357	0.84	0.289034762536342	0.89	0.20310604818777	0.216252143740311	0.355535071148623	0.0041	0.0022	0.0238	0.1447	0.0082	0.1519	0.1943	0.0107	0.0024	0.0103	0.0091	0.0168	0.0025	0.0101	0.0149	0.1513	0.1471	0.0023	0.0022	0.0123	0.0176	0.0186	0.0076	0.0149	0.0108	0.0032
8	rs71514629	140573580	0.84	0.289034762536342	0.89	0.20310604818777	0.217353347739341	0.286326549785513	0.0042	0.0022	0.0238	0.1445	0.0082	0.1515	0.1939	0.0107	0.0024	0.0105	0.0092	0.0168	0.0025	0.0101	0.015	0.151	0.1472	0.0023	0.0022	0.0124	0.0177	0.0187	0.0077	0.015	0.0107	0.0033
8	rs1833583	140577444	0.84	0.289034762536342	0.89	0.20310604818777	0.215763726641611	0.283517072647608	0.0042	0.0022	0.0238	0.1445	0.0082	0.1515	0.1939	0.0107	0.0024	0.0105	0.0092	0.0169	0.0025	0.0101	0.015	0.151	0.1472	0.0023	0.0022	0.0124	0.0177	0.0187	0.0077	0.015	0.0107	0.0033
8	rs16910949	140578820	0.84	0.289034762536342	0.89	0.20310604818777	0.216863536495582	0.288909309296894	0.0042	0.0022	0.0238	0.1445	0.0082	0.1515	0.1939	0.0107	0.0024	0.0105	0.0092	0.0169	0.0025	0.0101	0.015	0.151	0.1472	0.0023	0.0022	0.0124	0.0177	0.0187	0.0077	0.015	0.0107	0.0033
8	rs79534405	140584396	0.84	0.289034762536342	0.9	0.178319663885856	0.23625351366014	0.354785442021858	0.0042	0.0022	0.0238	0.1448	0.0082	0.1513	0.1939	0.0106	0.0025	0.0105	0.0092	0.017	0.0026	0.0101	0.015	0.1507	0.1475	0.0023	0.0022	0.0123	0.0173	0.0187	0.0077	0.015	0.0107	0.0033
8	rs2542450	140585403	0.84	0.289034762536342	0.9	0.178319663885856	0.214099644316701	0.326763340541501	0.0042	0.0022	0.0238	0.1449	0.0082	0.1513	0.1939	0.0107	0.0025	0.0105	0.0089	0.017	0.0026	0.0101	0.015	0.1507	0.1475	0.0023	0.0022	0.0123	0.0173	0.0188	0.0077	0.0151	0.0107	0.0033
8	rs35260315	140587823	0.85	0.254661707966279	0.9	0.178319663885856	0.198904449745448	0.306584769247575	0.0049	0.0024	0.0258	0.1446	0.0085	0.1463	0.188	0.011	0.003	0.0118	0.0091	0.0186	0.0039	0.0099	0.0164	0.146	0.1464	0.0028	0.0028	0.0133	0.0192	0.0194	0.008	0.0167	0.0101	0.0043
8	rs2615408	140588709	0.85	0.254661707966279	0.9	0.178319663885856	0.286941773833271	0.490644592485281	0.006	0.0027	0.0263	0.1446	0.0086	0.1459	0.1849	0.0112	0.0036	0.0123	0.009	0.0187	0.0051	0.0097	0.0176	0.14	0.1467	0.0035	0.0034	0.0135	0.0203	0.0195	0.0078	0.0178	0.0094	0.0053
8	rs75529511	140589442	0.86	0.223270892544248	0.91	0.155803491158275	0.49293676905272	0.707851525804037	0.0063	0.0026	0.0259	0.1449	0.0085	0.1475	0.1829	0.011	0.0038	0.0125	0.009	0.0188	0.0055	0.0092	0.0177	0.1387	0.1493	0.0036	0.0034	0.0133	0.0202	0.019	0.0074	0.0178	0.0089	0.0056
8	rs2545442	140590172	0.86	0.223270892544248	0.91	0.155803491158275	0.561319334161715	0.575138833138321	0.0064	0.0026	0.0258	0.145	0.0084	0.1476	0.1829	0.0109	0.0039	0.0125	0.009	0.0188	0.0056	0.0088	0.0177	0.1383	0.1501	0.0037	0.0034	0.0133	0.0203	0.0189	0.0073	0.0178	0.0088	0.0058
8	rs72681221	140590849	0.86	0.223270892544248	0.91	0.155803491158275	0.570816278121991	0.586232116660572	0.0064	0.0026	0.0258	0.145	0.0084	0.1476	0.1829	0.0109	0.0039	0.0125	0.009	0.0188	0.0056	0.0088	0.0177	0.1383	0.1501	0.0037	0.0034	0.0133	0.0203	0.0189	0.0073	0.0178	0.0088	0.0058
8	rs918185	140594161	0.86	0.223270892544248	0.91	0.155803491158275	0.600645361644224	0.565227213150162	0.0064	0.0026	0.0259	0.1451	0.0084	0.1476	0.183	0.0108	0.0039	0.0125	0.009	0.0188	0.0057	0.0088	0.0177	0.138	0.1504	0.0036	0.0034	0.0132	0.0203	0.0188	0.0073	0.0177	0.0088	0.0058
8	rs2042014	140598058	0.86	0.223270892544248	0.91	0.155803491158275	0.70638088706024	0.567913365876304	0.0065	0.0026	0.0261	0.1453	0.0084	0.1477	0.1833	0.0105	0.0039	0.0126	0.0089	0.0188	0.0057	0.0087	0.0177	0.1371	0.1512	0.0036	0.0035	0.0131	0.0203	0.0187	0.0071	0.0177	0.0088	0.006
8	rs2545440	140598891	0.86	0.223270892544248	0.92	0.135444945858012	0.752763125660983	0.506529578772259	0.0065	0.0026	0.0262	0.1453	0.0084	0.1478	0.1834	0.0104	0.0039	0.0126	0.0089	0.0188	0.0057	0.0087	0.0177	0.137	0.1514	0.0036	0.0035	0.0131	0.0203	0.0187	0.0071	0.0177	0.0088	0.006
8	rs2542437	140602254	0.86	0.223270892544248	0.92	0.135444945858012	0.808266147575208	0.482615152451519	0.0065	0.0026	0.0262	0.1457	0.0084	0.1477	0.1835	0.0104	0.0039	0.0126	0.0089	0.0187	0.0057	0.0087	0.0177	0.137	0.1513	0.0036	0.0036	0.0131	0.0203	0.0186	0.0071	0.0177	0.0088	0.006
8	rs2542436	140602616	0.86	0.223270892544248	0.92	0.135444945858012	0.828388011634946	0.482072020876729	0.0065	0.0026	0.0262	0.1457	0.0084	0.1477	0.1835	0.0104	0.0039	0.0126	0.0089	0.0187	0.0057	0.0087	0.0178	0.137	0.1513	0.0036	0.0036	0.0131	0.0203	0.0186	0.0071	0.0177	0.0088	0.006
8	rs7005323	140603246	0.86	0.223270892544248	0.92	0.135444945858012	0.872748986480967	0.456591736073712	0.0065	0.0026	0.0263	0.1458	0.0084	0.1483	0.1837	0.0104	0.0039	0.0126	0.0089	0.0187	0.0057	0.0087	0.0178	0.1364	0.1512	0.0036	0.0032	0.0131	0.0202	0.0188	0.0071	0.0177	0.0088	0.006
8	rs16911050	140605202	0.86	0.223270892544248	0.92	0.135444945858012	0.856752619217203	0.461551425041483	0.0065	0.0026	0.0264	0.1466	0.0084	0.1485	0.1837	0.0101	0.0038	0.0124	0.0089	0.0188	0.0057	0.0085	0.018	0.1356	0.1514	0.0036	0.0032	0.0131	0.0198	0.0189	0.0071	0.0177	0.0087	0.0061
8	rs2431300	140611754	0.86	0.223270892544248	0.92	0.135444945858012	0.951304759283509	0.445384566207761	0.0065	0.0024	0.0266	0.1477	0.0084	0.1483	0.1834	0.0101	0.0038	0.0123	0.0089	0.0188	0.0057	0.0085	0.0184	0.1349	0.1515	0.0035	0.0032	0.0131	0.0198	0.019	0.0071	0.0177	0.0087	0.0061
8	rs2447343	140612247	0.86	0.223270892544248	0.92	0.135444945858012	0.894189711165125	0.443789574994847	0.0065	0.0024	0.0266	0.1478	0.0084	0.1482	0.1839	0.01	0.0038	0.0123	0.0088	0.0188	0.0057	0.0084	0.0183	0.1349	0.1513	0.0035	0.0032	0.013	0.0197	0.019	0.0071	0.0177	0.0087	0.0061
8	rs2545434	140615731	0.86	0.223270892544248	0.92	0.135444945858012	0.758938450577207	0.432007840536817	0.0065	0.0024	0.0266	0.1478	0.0083	0.1481	0.1839	0.01	0.0038	0.0123	0.0088	0.0188	0.0057	0.0084	0.0186	0.1347	0.1514	0.0035	0.0032	0.013	0.0198	0.0189	0.0073	0.0177	0.0086	0.006
8	rs41272399	140624187	0.88	0.168925028033099	0.92	0.135444945858012	0.122780416089261	0.187995967475814	0.0058	0.0023	0.0255	0.1521	0.0075	0.1499	0.1845	0.0101	0.0031	0.0119	0.0081	0.0184	0.005	0.0086	0.0175	0.1315	0.1566	0.0039	0.0028	0.0127	0.0202	0.0177	0.0072	0.0182	0.0082	0.0049
8	rs41272403	140624254	0.88	0.168925028033099	0.91	0.155803491158275	0.122809654858352	0.187484501240129	0.0058	0.0023	0.0255	0.1521	0.0075	0.1499	0.1845	0.0101	0.0031	0.0119	0.0081	0.0184	0.005	0.0086	0.0175	0.1315	0.1566	0.0039	0.0028	0.0127	0.0202	0.0177	0.0072	0.0182	0.0082	0.0049
8	rs2542424	140632501	0.88	0.168925028033099	0.91	0.155803491158275	0.119446226119604	0.171372673444285	0.0058	0.0023	0.0254	0.1524	0.0075	0.15	0.1845	0.0102	0.003	0.0118	0.0081	0.0184	0.005	0.0086	0.0175	0.1313	0.1569	0.004	0.0027	0.0127	0.0203	0.0176	0.0072	0.0182	0.0082	0.0048
8	rs2471094	140635346	0.88	0.168925028033099	0.9	0.178319663885856	0.129375626241237	0.177757419773831	0.0058	0.0023	0.0257	0.1523	0.0075	0.1499	0.1844	0.0102	0.0031	0.0118	0.0081	0.0184	0.005	0.0086	0.0175	0.1309	0.1572	0.004	0.0027	0.0128	0.0203	0.0176	0.0072	0.0183	0.0082	0.0048
8	rs11783497	140643572	0.89	0.145699762692903	0.9	0.178319663885856	0.0169822202515526	0.0617346638076259	0.0053	0.0023	0.025	0.1529	0.0074	0.1513	0.1873	0.0101	0.0027	0.0115	0.0078	0.0181	0.0041	0.0082	0.0172	0.1311	0.1589	0.0037	0.0025	0.0124	0.0202	0.0175	0.0071	0.0184	0.0076	0.0041
8	rs2545463	140644569	0.89	0.145699762692903	0.9	0.178319663885856	0.0140488436182265	0.0515171046324881	0.0052	0.0023	0.0249	0.153	0.0074	0.1515	0.1878	0.0101	0.0026	0.0114	0.0077	0.0181	0.0039	0.0081	0.0172	0.1311	0.1592	0.0036	0.0024	0.0123	0.0202	0.0175	0.0071	0.0185	0.0075	0.004
8	rs28401625	140656262	0.89	0.145699762692903	0.88	0.230271256315472	0.00468366328125668	0.0540756121789229	0.0048	0.0022	0.0251	0.1543	0.0073	0.1529	0.19	0.0099	0.0022	0.011	0.0075	0.0174	0.0035	0.0078	0.0166	0.1319	0.1593	0.0034	0.0021	0.0122	0.0204	0.0172	0.007	0.0183	0.0072	0.0034
8	rs3780051	140658801	0.88	0.168925028033099	0.87	0.259919603286658	0.00496946448918991	0.0921800949887954	0.0047	0.0022	0.0251	0.1545	0.0073	0.1538	0.1905	0.0099	0.0021	0.011	0.0074	0.0173	0.0033	0.0077	0.0165	0.1316	0.1596	0.0033	0.0021	0.0121	0.0205	0.0172	0.0069	0.0183	0.007	0.0032
8	rs77103999	140660363	0.9	0.124917206299546	0.87	0.259919603286658	0.000440747692230229	0.00693683509615625	0.0039	0.0021	0.0249	0.1557	0.0072	0.1561	0.1946	0.0098	0.0019	0.0102	0.0069	0.017	0.0026	0.007	0.016	0.1306	0.1614	0.0031	0.0017	0.0112	0.0201	0.0169	0.0072	0.0179	0.006	0.003
8	rs2545457	140661285	0.9	0.124917206299546	0.87	0.259919603286658	0.000440747692230229	0.011803530965863	0.0035	0.002	0.0248	0.1564	0.0071	0.1575	0.197	0.0098	0.0018	0.0097	0.0067	0.0168	0.0022	0.0066	0.0158	0.1301	0.1623	0.003	0.0016	0.0107	0.02	0.0167	0.0074	0.0177	0.0055	0.0029
8	rs2545456	140661655	0.9	0.124917206299546	0.87	0.259919603286658	0.000314560814191531	0.00724375751520087	0.0034	0.0019	0.0246	0.1569	0.0071	0.1578	0.1978	0.0097	0.0018	0.0095	0.0066	0.0167	0.0021	0.0065	0.0156	0.1302	0.1625	0.0029	0.0016	0.0105	0.0198	0.0166	0.0074	0.0176	0.0054	0.0029
8	rs888350	140662447	0.89	0.145699762692903	0.87	0.259919603286658	0.00039557664775836	0.00721990081902487	0.0031	0.0019	0.0243	0.1578	0.0068	0.1584	0.1993	0.0096	0.0017	0.0093	0.0063	0.0165	0.0019	0.0064	0.0154	0.1304	0.1628	0.0029	0.0016	0.0103	0.0195	0.0164	0.0073	0.0175	0.0051	0.0028
8	rs2545455	140663658	0.89	0.145699762692903	0.87	0.259919603286658	0.000309196158712238	0.0149029093293158	0.0031	0.0018	0.0242	0.158	0.0069	0.1588	0.1997	0.0096	0.0017	0.0092	0.0063	0.0164	0.0018	0.0064	0.0154	0.1304	0.1627	0.0028	0.0016	0.0102	0.0194	0.0163	0.0073	0.0175	0.0054	0.0029
8	rs3780045	140668477	0.89	0.145699762692903	0.87	0.259919603286658	0.00129693372864073	0.0405450987432541	0.0031	0.0018	0.0242	0.1589	0.0071	0.1592	0.2002	0.0096	0.0017	0.0092	0.0061	0.0161	0.0014	0.0065	0.0155	0.1298	0.162	0.0028	0.0016	0.0102	0.0192	0.0165	0.0075	0.0171	0.0053	0.0029
8	rs741470	140669247	0.89	0.145699762692903	0.87	0.259919603286658	0.00175765033155778	0.075679389756665	0.0031	0.0018	0.0242	0.1589	0.0072	0.1593	0.2006	0.0094	0.0017	0.0092	0.0061	0.0161	0.0014	0.0065	0.0154	0.1298	0.1619	0.0028	0.0016	0.0102	0.0192	0.0165	0.0075	0.0172	0.0053	0.0029
8	rs888349	140669745	0.9	0.124917206299546	0.87	0.259919603286658	0.00258480907534447	0.0318542192161454	0.0031	0.0018	0.024	0.1588	0.0072	0.1592	0.2015	0.0093	0.0017	0.0091	0.0061	0.016	0.0012	0.0064	0.0154	0.1304	0.1619	0.0028	0.0016	0.0098	0.0191	0.0167	0.0074	0.0171	0.0052	0.0029
8	rs117327636	140669832	0.9	0.124917206299546	0.87	0.259919603286658	0.00296090034325787	0.0299412080654744	0.0031	0.0018	0.024	0.1588	0.0072	0.1592	0.2018	0.0093	0.0016	0.009	0.0061	0.016	0.0012	0.0064	0.0154	0.1306	0.1619	0.0029	0.0016	0.0098	0.0191	0.0167	0.0074	0.0171	0.0052	0.0029
8	rs759656	140669967	0.9	0.124917206299546	0.86	0.29215087580064	0.00382613267754736	0.0237501707226103	0.0031	0.0017	0.0239	0.1589	0.0072	0.1591	0.2023	0.0093	0.0016	0.0089	0.006	0.0159	0.0011	0.0064	0.0153	0.1308	0.1618	0.0029	0.0016	0.0097	0.0191	0.0166	0.0074	0.017	0.0051	0.0028
8	rs62520196	140672403	0.9	0.124917206299546	0.86	0.29215087580064	0.00896917737303815	0.00552742830914574	0.0031	0.0017	0.0235	0.1585	0.0073	0.1596	0.2033	0.0093	0.0016	0.0087	0.0062	0.0154	0.0013	0.0067	0.0147	0.1305	0.1618	0.0033	0.0016	0.0097	0.0187	0.0165	0.0074	0.0171	0.0049	0.0028
8	rs7822827	140673111	0.9	0.124917206299546	0.86	0.29215087580064	0.00942952875637629	0.00802891816174692	0.0031	0.0017	0.0235	0.1585	0.0073	0.1596	0.2033	0.0093	0.0016	0.0087	0.0062	0.0154	0.0013	0.0067	0.0147	0.1305	0.1618	0.0033	0.0016	0.0097	0.0187	0.0165	0.0074	0.0171	0.0049	0.0028
8	rs117167902	140675806	0.9	0.124917206299546	0.87	0.259919603286658	0.00949885716532969	0.00684379892176991	0.0031	0.0017	0.0235	0.1586	0.0073	0.1598	0.2033	0.0093	0.0016	0.0087	0.0063	0.0154	0.0013	0.0067	0.0146	0.1304	0.1618	0.0033	0.0016	0.0098	0.0187	0.0165	0.0074	0.017	0.0049	0.0028
8	rs3824281	140676100	0.9	0.124917206299546	0.87	0.259919603286658	0.00967386923562179	0.00838567625813978	0.0031	0.0017	0.0235	0.1586	0.0073	0.1598	0.2033	0.0093	0.0016	0.0087	0.0063	0.0154	0.0013	0.0067	0.0146	0.1304	0.1618	0.0033	0.0016	0.0098	0.0187	0.0165	0.0074	0.017	0.0049	0.0028
8	rs1862225	140684628	0.9	0.124917206299546	0.87	0.259919603286658	0.0103453710325116	0.00189169660552258	0.0031	0.0017	0.0237	0.1586	0.0073	0.1594	0.2035	0.0094	0.0016	0.0088	0.0063	0.0155	0.0013	0.0068	0.0144	0.1306	0.1616	0.0033	0.0016	0.0098	0.0187	0.0164	0.0074	0.0168	0.0049	0.0028
8	rs182852516	140685099	0.9	0.124917206299546	0.87	0.259919603286658	0.0100467450878405	0.00120493899349091	0.0031	0.0017	0.0237	0.1586	0.0073	0.1595	0.2035	0.0094	0.0016	0.0088	0.0063	0.0154	0.0013	0.0068	0.0144	0.1306	0.1616	0.0033	0.0016	0.0098	0.0187	0.0164	0.0074	0.0168	0.0049	0.0028
8	rs7846299	140687274	0.9	0.124917206299546	0.87	0.259919603286658	0.00973949209223342	0.000408817627675766	0.0031	0.0017	0.0235	0.1586	0.0073	0.1599	0.2037	0.0093	0.0016	0.0089	0.0065	0.0154	0.0013	0.0067	0.0143	0.1307	0.1616	0.0033	0.0016	0.0098	0.0185	0.0162	0.0074	0.0168	0.0049	0.0028
8	rs118032170	140693813	0.9	0.124917206299546	0.87	0.259919603286658	0.0107976037485969	0.000534687371422717	0.0031	0.0017	0.0236	0.1586	0.0074	0.1606	0.2033	0.0092	0.0015	0.0091	0.0066	0.0155	0.0013	0.0068	0.0145	0.1299	0.1618	0.0032	0.0016	0.0098	0.0182	0.0162	0.0076	0.0165	0.0048	0.0028
8	rs55752296	140696368	0.9	0.124917206299546	0.88	0.230271256315472	0.0108249841360997	0.000551795119791354	0.0031	0.0017	0.0236	0.1586	0.0074	0.1606	0.2033	0.0092	0.0015	0.0091	0.0066	0.0155	0.0013	0.0068	0.0145	0.1299	0.1618	0.0032	0.0016	0.0098	0.0182	0.0162	0.0076	0.0165	0.0048	0.0028
8	rs67430315	140700371	0.9	0.124917206299546	0.87	0.259919603286658	0.0105912143944802	0.000458907890301059	0.0031	0.0017	0.0236	0.1586	0.0075	0.1606	0.2033	0.0093	0.0015	0.0092	0.0067	0.0156	0.0013	0.0068	0.0145	0.1299	0.1615	0.0032	0.0016	0.0099	0.0182	0.0162	0.0076	0.0164	0.0048	0.0028
8	rs16893602	140700957	0.9	0.124917206299546	0.88	0.230271256315472	0.0106669034566155	0.000458907890301059	0.0031	0.0017	0.0236	0.1586	0.0075	0.1606	0.2034	0.0092	0.0015	0.0092	0.0067	0.0156	0.0013	0.0068	0.0145	0.1299	0.1614	0.0032	0.0016	0.0099	0.0182	0.0162	0.0076	0.0164	0.0048	0.0028
8	rs3780028	140702874	0.9	0.124917206299546	0.9	0.178319663885856	0.00864106218926852	0.000667383991389218	0.003	0.0017	0.024	0.1577	0.0077	0.1595	0.2038	0.0094	0.0015	0.0092	0.0068	0.0159	0.0013	0.007	0.0151	0.1291	0.1611	0.0032	0.0016	0.0099	0.0186	0.0161	0.0078	0.0167	0.0049	0.0027
8	rs34266476	140706503	0.9	0.124917206299546	0.9	0.178319663885856	0.00839425788319641	0.000371128705354012	0.003	0.0017	0.0234	0.1575	0.0078	0.159	0.2039	0.0095	0.0015	0.0092	0.0068	0.016	0.0013	0.0073	0.0151	0.1289	0.161	0.0031	0.0016	0.0099	0.0188	0.016	0.0085	0.0167	0.005	0.0027
8	rs78209928	140707921	0.9	0.124917206299546	0.93	0.117127898734063	0.00819272798219338	0.000403991341377839	0.003	0.0017	0.0238	0.1576	0.0078	0.1588	0.2037	0.0095	0.0015	0.0092	0.0068	0.016	0.0014	0.0073	0.0152	0.1287	0.161	0.0031	0.0016	0.0098	0.0188	0.016	0.0085	0.0167	0.005	0.0027
8	rs199212	140712201	0.9	0.124917206299546	0.94	0.100733208212114	0.00567149688258274	0.000318501795371092	0.003	0.0017	0.0238	0.1576	0.0079	0.1577	0.2037	0.0096	0.0015	0.0092	0.0068	0.0161	0.0015	0.0074	0.0153	0.1288	0.1612	0.0031	0.0015	0.01	0.019	0.0159	0.0087	0.0165	0.005	0.0026
8	rs114720961	140717048	0.9	0.124917206299546	0.94	0.100733208212114	0.00539934155156616	0.000534687371422717	0.003	0.0017	0.0238	0.1572	0.0082	0.1566	0.2035	0.0101	0.0015	0.0092	0.0071	0.0161	0.0016	0.0076	0.0153	0.1293	0.1607	0.0031	0.0014	0.0101	0.019	0.0159	0.0089	0.0162	0.0054	0.0026
8	rs12543084	140719479	0.9	0.124917206299546	0.94	0.100733208212114	0.0059715646917758	0.000890939997189788	0.003	0.0017	0.0238	0.157	0.0084	0.1558	0.2033	0.0105	0.0014	0.0092	0.0073	0.0161	0.0017	0.0078	0.0153	0.1296	0.1603	0.0031	0.0014	0.0102	0.0189	0.0159	0.0092	0.0159	0.0057	0.0025
8	rs7826309	140720163	0.9	0.124917206299546	0.94	0.100733208212114	0.00657096995626859	0.00104953103180462	0.003	0.0017	0.0238	0.157	0.0085	0.1555	0.2033	0.0106	0.0014	0.0092	0.0074	0.0161	0.0017	0.0078	0.0153	0.1297	0.1601	0.0031	0.0014	0.0102	0.0189	0.0159	0.0092	0.0159	0.0057	0.0025
8	rs74871116	140720526	0.9	0.124917206299546	0.94	0.100733208212114	0.00328253117762367	0.0013153051570018	0.0032	0.0018	0.0239	0.1573	0.0085	0.1557	0.2023	0.0107	0.0014	0.0092	0.0073	0.016	0.0017	0.0079	0.0153	0.1294	0.1603	0.0031	0.0014	0.0102	0.019	0.0161	0.0093	0.0154	0.0063	0.0025
8	rs741467	140720623	0.9	0.124917206299546	0.94	0.100733208212114	0.00207513627847796	0.00196168281727883	0.0031	0.0017	0.024	0.157	0.0085	0.1559	0.2021	0.0107	0.0014	0.0092	0.0072	0.0161	0.0017	0.0079	0.0153	0.1294	0.1604	0.0029	0.0013	0.0101	0.019	0.0161	0.0093	0.0157	0.0064	0.0025
8	rs124672	140722178	0.9	0.124917206299546	0.94	0.100733208212114	0.00216716664696611	0.00584260433449458	0.003	0.0017	0.024	0.1563	0.0086	0.1568	0.202	0.0102	0.0013	0.0092	0.0072	0.0158	0.0016	0.0079	0.0153	0.1297	0.1608	0.0028	0.0012	0.0101	0.019	0.0162	0.0093	0.0159	0.0064	0.0025
8	rs10100010	140722611	0.9	0.124917206299546	0.93	0.117127898734063	0.00225922327092108	0.00838567625813978	0.003	0.0017	0.024	0.1563	0.0086	0.1567	0.2021	0.0102	0.0013	0.0092	0.0072	0.0158	0.0016	0.0079	0.0153	0.1297	0.1608	0.0028	0.0012	0.0101	0.019	0.0162	0.0093	0.0159	0.0064	0.0025
8	rs9324513	140725042	0.91	0.106429816649543	0.94	0.100733208212114	0.00277345941873933	0.0308173030052022	0.0029	0.0018	0.0238	0.1562	0.0085	0.1559	0.2039	0.0099	0.0013	0.0089	0.0071	0.0158	0.0017	0.0081	0.0145	0.1288	0.162	0.0027	0.0012	0.0101	0.0192	0.0163	0.0094	0.0156	0.0066	0.0024
8	rs199218	140727013	0.93	0.0757334056000413	0.94	0.100733208212114	0.00095826426970774	0.16693231003981	0.0028	0.0016	0.0207	0.1592	0.0082	0.1608	0.2103	0.01	0.0014	0.0087	0.0067	0.0145	0.0017	0.008	0.0136	0.1291	0.1586	0.0022	0.0013	0.0098	0.0179	0.0147	0.009	0.0147	0.0076	0.0012
8	rs76128252	140727608	0.93	0.0757334056000413	0.94	0.100733208212114	0.00102687401002117	0.185036094880622	0.0028	0.0016	0.0207	0.1592	0.0082	0.1608	0.2103	0.01	0.0014	0.0087	0.0067	0.0145	0.0017	0.008	0.0136	0.1291	0.1587	0.0022	0.0013	0.0098	0.0179	0.0147	0.009	0.0147	0.0076	0.0012
8	rs4736088	140733497	0.93	0.0757334056000413	0.94	0.100733208212114	0.000775358364472907	0.191177626640573	0.0028	0.0016	0.0207	0.1589	0.0082	0.1609	0.2102	0.0101	0.0014	0.0086	0.0067	0.0145	0.0017	0.008	0.0136	0.1292	0.1587	0.0022	0.0013	0.0099	0.018	0.0147	0.0091	0.0147	0.0077	0.0013
8	rs3739373	140741551	0.92	0.0900864543555373	0.94	0.100733208212114	0.000789632062130576	0.177556673590992	0.0028	0.0016	0.0206	0.1588	0.0082	0.1613	0.2101	0.0101	0.0014	0.0086	0.0067	0.0144	0.0017	0.008	0.0136	0.1292	0.1588	0.0022	0.0013	0.0099	0.0183	0.0143	0.0091	0.0146	0.0077	0.0013
8	rs898667	140754258	0.92	0.0900864543555373	0.95	0.0861393601425535	0.000938354003261533	0.143399242274283	0.0027	0.0016	0.0204	0.1591	0.0082	0.1618	0.2104	0.01	0.0014	0.0085	0.0066	0.0142	0.0018	0.008	0.0136	0.1291	0.1586	0.0021	0.0013	0.0099	0.0181	0.0142	0.0092	0.0146	0.0078	0.0012
8	rs11985699	140755658	0.92	0.0900864543555373	0.95	0.0861393601425535	0.000855479730905159	0.142006145387701	0.0027	0.0016	0.0203	0.1591	0.0082	0.1616	0.2105	0.01	0.0014	0.0085	0.0066	0.0142	0.0018	0.008	0.0136	0.129	0.1589	0.0021	0.0013	0.0099	0.0181	0.0142	0.0092	0.0146	0.0078	0.0012
8	rs13268917	140757454	0.92	0.0900864543555373	0.95	0.0861393601425535	0.000793062364081825	0.151860496844653	0.0029	0.0016	0.0203	0.1592	0.0082	0.1616	0.2105	0.01	0.0014	0.0085	0.0066	0.0141	0.0018	0.008	0.0136	0.129	0.1589	0.0019	0.0013	0.0099	0.0181	0.0141	0.0092	0.0146	0.0078	0.0012
8	rs898670	140777251	0.91	0.106429816649543	0.95	0.0861393601425535	0.000737686756004097	0.134024591876907	0.0026	0.0016	0.0201	0.1597	0.0083	0.1623	0.2109	0.01	0.0016	0.0087	0.0068	0.014	0.0017	0.0081	0.0133	0.1288	0.1588	0.0019	0.0013	0.0099	0.018	0.0136	0.0091	0.0145	0.0077	0.0011
8	rs117426913	140780693	0.91	0.106429816649543	0.95	0.0861393601425535	0.00109497791379028	0.143120227883064	0.0026	0.0016	0.0201	0.1597	0.0082	0.1623	0.211	0.01	0.0016	0.0087	0.0068	0.014	0.0017	0.008	0.0133	0.1287	0.1588	0.0019	0.0013	0.0099	0.0181	0.0136	0.0091	0.0145	0.0077	0.0011
8	rs79332325	140789206	0.91	0.106429816649543	0.95	0.0861393601425535	0.0010994668354164	0.109440447081731	0.0026	0.0016	0.0203	0.1594	0.008	0.1629	0.2119	0.0103	0.0018	0.0088	0.0067	0.0139	0.0019	0.0079	0.0133	0.1282	0.1579	0.0018	0.0014	0.0098	0.0184	0.0135	0.0095	0.0142	0.0076	0.001
8	rs35673962	140793407	0.91	0.106429816649543	0.95	0.0861393601425535	0.00135563559152142	0.1279051719469	0.0026	0.0016	0.0203	0.1594	0.008	0.1631	0.212	0.0103	0.0018	0.0088	0.0066	0.0139	0.0019	0.0078	0.0133	0.1282	0.1578	0.0018	0.0014	0.0098	0.0184	0.0134	0.0095	0.0142	0.0076	0.001
8	rs117398731	140797139	0.91	0.106429816649543	0.96	0.0732232110783407	0.00279444357151944	0.146293899622087	0.0026	0.0013	0.0203	0.1594	0.008	0.1632	0.2121	0.0102	0.0018	0.0088	0.0066	0.0139	0.0019	0.0078	0.0133	0.1285	0.1578	0.0018	0.0014	0.0098	0.0183	0.0134	0.0094	0.0142	0.0076	0.001
8	rs13268626	140797189	0.91	0.106429816649543	0.96	0.0732232110783407	0.00284648759565983	0.146012857315485	0.0026	0.0013	0.0203	0.1594	0.008	0.1632	0.2121	0.0102	0.0018	0.0088	0.0066	0.0139	0.0019	0.0078	0.0133	0.1285	0.1578	0.0018	0.0014	0.0098	0.0183	0.0134	0.0094	0.0142	0.0076	0.001
8	rs117509009	140798754	0.91	0.106429816649543	0.96	0.0732232110783407	0.00288161098095395	0.139695333273199	0.0026	0.0012	0.0202	0.1594	0.008	0.1632	0.2121	0.0102	0.0018	0.0088	0.0066	0.0139	0.0019	0.0078	0.0133	0.1285	0.1577	0.0018	0.0014	0.0098	0.0183	0.0134	0.0094	0.0142	0.0076	0.001
8	rs72683234	140807075	0.91	0.106429816649543	0.96	0.0732232110783407	0.00268521233698441	0.10551490772154	0.0026	0.0012	0.02	0.1596	0.008	0.1638	0.2126	0.0102	0.0018	0.0089	0.0066	0.0139	0.002	0.0076	0.0132	0.1283	0.1575	0.0018	0.0014	0.0097	0.0182	0.0133	0.0094	0.0143	0.0075	0.001
8	rs73362193	140811470	0.91	0.106429816649543	0.96	0.0732232110783407	0.0027906188768266	0.115130938815901	0.0027	0.0012	0.0199	0.1596	0.008	0.1639	0.2129	0.0102	0.0019	0.0089	0.0066	0.0138	0.002	0.0076	0.0131	0.1283	0.1576	0.0018	0.0014	0.0097	0.0182	0.0133	0.0094	0.0143	0.0075	9e-04
8	rs4736002	140814128	0.91	0.106429816649543	0.96	0.0732232110783407	0.00281362984205362	0.105183376293743	0.0027	0.0012	0.0199	0.1596	0.008	0.164	0.2131	0.0102	0.0019	0.0089	0.0065	0.0138	0.0021	0.0075	0.0131	0.1283	0.1575	0.0018	0.0014	0.0097	0.0182	0.0133	0.0094	0.0143	0.0075	9e-04
8	rs2242181	140819819	0.91	0.106429816649543	0.96	0.0732232110783407	0.00242530217224475	0.0920228242190102	0.0027	0.0012	0.0197	0.1598	0.008	0.1643	0.2132	0.0102	0.0019	0.009	0.0065	0.0137	0.0021	0.0074	0.013	0.1282	0.1577	0.0018	0.0014	0.0097	0.0182	0.013	0.0095	0.0142	0.0075	9e-04
8	rs1108526	140822231	0.91	0.106429816649543	0.96	0.0732232110783407	0.00401636463526577	0.092731380121171	0.0028	0.0012	0.0197	0.1597	0.008	0.1646	0.214	0.0102	0.002	0.0091	0.0065	0.0136	0.0022	0.0074	0.013	0.129	0.1557	0.0018	0.0014	0.0097	0.0182	0.013	0.0095	0.0141	0.0075	9e-04
8	rs79907691	140829016	0.91	0.106429816649543	0.96	0.0732232110783407	0.00611904744017591	0.122770114142008	0.0027	0.0012	0.0195	0.1596	0.008	0.166	0.2151	0.0103	0.0018	0.0096	0.0064	0.0127	0.0023	0.0075	0.0125	0.1292	0.1555	0.0018	0.0014	0.0096	0.0179	0.0129	0.0095	0.0138	0.0073	8e-04
8	rs9324514	140830241	0.91	0.106429816649543	0.96	0.0732232110783407	0.00550630246816235	0.115903683580575	0.0027	0.0012	0.0195	0.1597	0.008	0.166	0.2152	0.0099	0.0018	0.0096	0.0064	0.0127	0.0023	0.0075	0.0125	0.1293	0.1555	0.0018	0.0014	0.0096	0.0179	0.0129	0.0095	0.0138	0.0073	8e-04
8	rs78058573	140830393	0.91	0.106429816649543	0.96	0.0732232110783407	0.00554560336808572	0.113932799670477	0.0027	0.0012	0.0195	0.1597	0.008	0.166	0.2152	0.0099	0.0018	0.0096	0.0064	0.0127	0.0023	0.0075	0.0125	0.1293	0.1555	0.0018	0.0014	0.0096	0.0179	0.0129	0.0095	0.0138	0.0073	8e-04
8	rs28409472	140845161	0.91	0.106429816649543	0.96	0.0732232110783407	0.00267965665633109	0.101645008448666	0.0026	0.0012	0.0196	0.1599	0.008	0.1662	0.2148	0.01	0.0016	0.0097	0.0063	0.013	0.0023	0.0074	0.0123	0.1292	0.156	0.0017	0.0013	0.0094	0.0178	0.0131	0.0096	0.0136	0.0072	0.001
8	rs115943346	140851399	0.91	0.106429816649543	0.96	0.0732232110783407	0.00245793609057864	0.112569348639354	0.0025	0.0012	0.0196	0.1594	0.0079	0.1672	0.2145	0.0102	0.0016	0.0097	0.0062	0.0127	0.0023	0.0073	0.0123	0.1296	0.1559	0.0016	0.0013	0.0093	0.0179	0.0134	0.0095	0.0136	0.0073	0.001
8	rs898806	140852638	0.91	0.106429816649543	0.96	0.0732232110783407	0.00230313568761366	0.117800852466429	0.0025	0.0012	0.0195	0.1593	0.0078	0.1675	0.2144	0.0102	0.0016	0.0097	0.0062	0.0127	0.0023	0.0073	0.0123	0.1297	0.1558	0.0015	0.0013	0.0093	0.0179	0.0135	0.0095	0.0136	0.0073	0.001
8	rs730069	140853115	0.91	0.106429816649543	0.96	0.0732232110783407	0.00243900016347326	0.131852727870306	0.0025	0.0012	0.0196	0.1591	0.0079	0.1676	0.2143	0.0102	0.0016	0.0097	0.0062	0.0126	0.0023	0.0073	0.0122	0.1297	0.1559	0.0016	0.0013	0.0092	0.0179	0.0136	0.0095	0.0136	0.0073	0.001
8	rs115033933	140855302	0.91	0.106429816649543	0.96	0.0732232110783407	0.00415076033716873	0.19272363959309	0.0022	0.0011	0.0195	0.1593	0.0079	0.1677	0.2143	0.0103	0.0016	0.0098	0.0061	0.0125	0.0023	0.0073	0.0121	0.1298	0.1562	0.0016	0.0012	0.0092	0.0178	0.0135	0.0095	0.0134	0.0077	0.001
8	rs1551756	140857993	0.91	0.106429816649543	0.97	0.0618608265030667	0.00470962602055494	0.188507908465987	0.0021	0.0011	0.0195	0.1594	0.0079	0.1677	0.2143	0.0103	0.0016	0.0099	0.0061	0.0124	0.0023	0.0073	0.0121	0.1298	0.1564	0.0016	0.0011	0.0091	0.0177	0.0135	0.0096	0.0134	0.0079	0.001
8	rs62528715	140860662	0.92	0.0900864543555373	0.97	0.0618608265030667	0.00642614347484777	0.243539869131469	0.0019	0.0011	0.0195	0.1592	0.0079	0.1678	0.2147	0.0102	0.0015	0.0099	0.0061	0.0123	0.0022	0.0073	0.0121	0.1298	0.1565	0.0016	0.0011	0.0091	0.0177	0.0134	0.0096	0.0133	0.008	0.001
8	rs12675875	140861428	0.92	0.0900864543555373	0.97	0.0618608265030667	0.00640775584041741	0.232585218397759	0.0019	0.0011	0.0195	0.1591	0.0079	0.1678	0.2148	0.0102	0.0015	0.0099	0.0061	0.0123	0.0022	0.0073	0.0121	0.1298	0.1566	0.0016	0.0011	0.0091	0.0177	0.0134	0.0096	0.0133	0.008	0.001
8	rs2054313	140862119	0.92	0.0900864543555373	0.97	0.0618608265030667	0.00687592528300854	0.256464889347854	0.0018	0.0011	0.0195	0.159	0.0079	0.1678	0.2149	0.0102	0.0015	0.0099	0.0061	0.0123	0.0022	0.0072	0.012	0.1298	0.1566	0.0016	0.0011	0.0091	0.0177	0.0134	0.0096	0.0132	0.008	0.001
8	rs77450240	140862854	0.92	0.0900864543555373	0.98	0.0519283998033082	0.00773687393575153	0.269022860928365	0.0018	0.0011	0.0195	0.159	0.0079	0.1678	0.2149	0.0102	0.0015	0.0099	0.0061	0.0123	0.0022	0.0072	0.012	0.1298	0.1566	0.0016	0.0011	0.0091	0.0176	0.0134	0.0096	0.0132	0.008	0.001
8	rs72683246	140864597	0.92	0.0900864543555373	0.99	0.0433032320256267	0.00494539013311266	0.590512313479958	0.0022	0.0012	0.0186	0.1588	0.0065	0.1708	0.2177	0.01	0.0014	0.01	0.0057	0.0115	0.0018	0.0063	0.0098	0.129	0.1637	0.0017	0.001	0.0084	0.0168	0.0121	0.0089	0.012	0.0072	0.0013
8	rs36046373	140868821	0.91	0.106429816649543	0.99	0.0433032320256267	0.00525925137981679	0.536166507697021	0.0024	0.0014	0.0184	0.1584	0.0059	0.1717	0.2188	0.01	0.0015	0.01	0.0055	0.0112	0.0018	0.006	0.0089	0.1282	0.1666	0.0017	0.0011	0.008	0.0167	0.0116	0.0087	0.0115	0.007	0.0016
8	rs6984413	140873022	0.91	0.106429816649543	0.99	0.0433032320256267	0.00381877213866575	0.51024535058968	0.0024	0.0014	0.0184	0.1584	0.0058	0.1718	0.2188	0.0103	0.0015	0.0101	0.0055	0.0111	0.0015	0.006	0.0089	0.1281	0.1671	0.0017	0.0011	0.0079	0.0166	0.0116	0.0086	0.0114	0.0069	0.0017
8	rs9886648	140873929	0.91	0.106429816649543	0.99	0.0433032320256267	0.00394794763405632	0.529065261858907	0.0024	0.0014	0.0185	0.1584	0.0059	0.1717	0.219	0.0103	0.0015	0.0101	0.0055	0.0111	0.0015	0.006	0.0089	0.1281	0.1671	0.0017	0.0011	0.0079	0.0166	0.0116	0.0087	0.0113	0.007	0.0017
8	rs10099496	140881212	0.91	0.106429816649543	0.99	0.0433032320256267	0.00626933527186259	0.443258249131736	0.0024	0.0014	0.0184	0.1584	0.0058	0.1721	0.2186	0.0104	0.0015	0.0099	0.0054	0.0112	0.0015	0.0059	0.0086	0.1284	0.1678	0.0017	0.0011	0.0079	0.0166	0.0116	0.0087	0.0109	0.0069	0.0017
8	rs751307	140886590	0.91	0.106429816649543	0.99	0.0433032320256267	0.00456116227566173	0.408313077332514	0.0024	0.0014	0.0184	0.1586	0.0056	0.1722	0.2188	0.0104	0.0014	0.0098	0.0054	0.0112	0.0015	0.0057	0.0085	0.1287	0.1681	0.0017	0.0011	0.0078	0.0166	0.0114	0.0087	0.0109	0.0069	0.0017
8	rs1551805	140888555	0.91	0.106429816649543	0.99	0.0433032320256267	0.0065298688602736	0.404680210884957	0.0025	0.0014	0.0185	0.1588	0.0055	0.1722	0.2181	0.0104	0.0015	0.0097	0.0054	0.0113	0.0015	0.0057	0.0085	0.1287	0.1682	0.0017	0.0012	0.0077	0.0165	0.0115	0.0087	0.0109	0.0069	0.0018
8	rs60924761	140890466	0.91	0.106429816649543	0.99	0.0433032320256267	0.00658221392939055	0.35866337990986	0.0026	0.0015	0.0188	0.1589	0.0055	0.1722	0.2172	0.0104	0.0015	0.0097	0.0054	0.0113	0.0015	0.0056	0.0086	0.1287	0.1684	0.0017	0.0012	0.0077	0.0165	0.0116	0.0087	0.0109	0.0069	0.0018
8	rs7819785	140892871	0.9	0.124917206299546	0.97	0.0618608265030667	0.0025974182191993	0.264777923715796	0.0026	0.0015	0.0192	0.1587	0.0053	0.1725	0.2163	0.0103	0.0015	0.0097	0.0053	0.0117	0.0016	0.0055	0.009	0.1287	0.1686	0.0018	0.0012	0.0077	0.0164	0.0116	0.0087	0.0108	0.0068	0.0018
8	rs11785058	140896924	0.9	0.124917206299546	0.97	0.0618608265030667	0.00228516344463288	0.129604341022581	0.0024	0.0013	0.02	0.1592	0.0053	0.1733	0.214	0.0103	0.0014	0.0098	0.0055	0.0119	0.0016	0.0053	0.0089	0.1279	0.17	0.0018	0.0012	0.0074	0.0162	0.012	0.0086	0.0111	0.0068	0.0018
8	rs12679771	140901915	0.91	0.106429816649543	0.97	0.0618608265030667	0.00254905261425919	0.121980365065198	0.0023	0.0013	0.0203	0.1596	0.0052	0.1729	0.2138	0.0102	0.0014	0.0095	0.0054	0.0122	0.0017	0.0052	0.0089	0.1276	0.1707	0.0018	0.0012	0.0075	0.016	0.0122	0.0085	0.0111	0.0065	0.0019
8	rs35581892	140905898	0.9	0.124917206299546	0.97	0.0618608265030667	0.00464922079805958	0.110029809857906	0.0023	0.0012	0.0209	0.1601	0.0052	0.1727	0.2139	0.0102	0.0015	0.0093	0.0053	0.0123	0.0017	0.005	0.0089	0.1267	0.1712	0.0018	0.0013	0.0074	0.016	0.0124	0.0084	0.0112	0.0062	0.0019
8	rs113334073	140909908	0.9	0.124917206299546	0.97	0.0618608265030667	0.00392033887952622	0.101808540055431	0.0023	0.0012	0.0211	0.1603	0.0052	0.1727	0.2139	0.0102	0.0015	0.0093	0.0053	0.0123	0.0017	0.0049	0.0089	0.1264	0.1714	0.0018	0.0013	0.0074	0.016	0.0125	0.0083	0.0113	0.0061	0.0019
8	rs75553061	140917191	0.9	0.124917206299546	0.97	0.0618608265030667	0.00267226337566533	0.0753890267327221	0.0023	0.0012	0.0213	0.1605	0.0052	0.1726	0.214	0.0102	0.0015	0.0092	0.0053	0.0123	0.0017	0.0049	0.009	0.1261	0.1715	0.0018	0.0013	0.0074	0.016	0.0126	0.0083	0.0113	0.006	0.0019
8	rs13274686	140919599	0.9	0.124917206299546	0.97	0.0618608265030667	0.0021238189221127	0.0616012571642129	0.0023	0.0012	0.0213	0.1605	0.0052	0.1726	0.214	0.0102	0.0015	0.0092	0.0053	0.0123	0.0017	0.0049	0.009	0.126	0.1715	0.0018	0.0013	0.0074	0.016	0.0126	0.0083	0.0114	0.0059	0.0019
8	rs58431353	140921765	0.9	0.124917206299546	0.97	0.0618608265030667	0.00212996835779962	0.0653142331235435	0.0023	0.0012	0.0213	0.1605	0.0052	0.1726	0.214	0.0101	0.0015	0.0092	0.0053	0.0123	0.0017	0.0049	0.009	0.126	0.1716	0.0019	0.0013	0.0074	0.016	0.0126	0.0083	0.0114	0.0059	0.0019
8	rs2306075	140927113	0.9	0.124917206299546	0.97	0.0618608265030667	0.00345795416833544	0.0789034504929872	0.0023	0.0012	0.0213	0.1604	0.0052	0.1726	0.2139	0.0101	0.0015	0.0092	0.0053	0.0124	0.0017	0.0049	0.0089	0.1258	0.1715	0.0022	0.0013	0.0073	0.016	0.0126	0.0082	0.0114	0.0059	0.0019
8	rs116985643	140934340	0.9	0.124917206299546	0.97	0.0618608265030667	0.00493338718016122	0.078018716176503	0.0021	0.0013	0.0213	0.1608	0.0053	0.1731	0.2134	0.0099	0.0015	0.0093	0.0053	0.0125	0.0017	0.0048	0.009	0.1252	0.1715	0.0022	0.0013	0.0073	0.0162	0.013	0.0078	0.0116	0.0054	0.002
8	rs117383806	140934719	0.9	0.124917206299546	0.97	0.0618608265030667	0.00470095928545735	0.0775045018373055	0.0021	0.0013	0.0213	0.1608	0.0053	0.1731	0.2134	0.0099	0.0015	0.0093	0.0053	0.0125	0.0017	0.0048	0.009	0.1252	0.1715	0.0023	0.0013	0.0074	0.0162	0.013	0.0078	0.0116	0.0053	0.002
8	rs74983555	140934930	0.9	0.124917206299546	0.98	0.0519283998033082	0.00461497703705599	0.0821820760467997	0.0021	0.0013	0.0213	0.1608	0.0053	0.1731	0.2134	0.0099	0.0015	0.0093	0.0053	0.0125	0.0017	0.0048	0.009	0.1252	0.1715	0.0023	0.0013	0.0073	0.0162	0.013	0.0078	0.0116	0.0053	0.002
8	rs34749193	140935952	0.9	0.124917206299546	0.98	0.0519283998033082	0.00390284909313736	0.0738002367806995	0.0021	0.0014	0.0214	0.1609	0.0053	0.1732	0.2134	0.0099	0.0015	0.0093	0.0054	0.0125	0.0017	0.0048	0.009	0.1251	0.1715	0.0023	0.0013	0.0074	0.0162	0.013	0.0078	0.0116	0.0053	0.002
8	rs2233232	140944137	0.9	0.124917206299546	0.98	0.0519283998033082	0.00429942520565289	0.0758247429028631	0.0021	0.0014	0.0213	0.1609	0.0054	0.1734	0.2133	0.0099	0.0015	0.0094	0.0053	0.0126	0.0017	0.0049	0.009	0.1249	0.1711	0.0023	0.0013	0.0074	0.0163	0.0131	0.0076	0.0117	0.0052	0.002
8	rs2233233	140944585	0.9	0.124917206299546	0.98	0.0519283998033082	0.00441639266414993	0.0684894613515642	0.0021	0.0014	0.0213	0.1609	0.0054	0.1734	0.2133	0.0099	0.0015	0.0094	0.0053	0.0126	0.0017	0.0049	0.009	0.1249	0.1711	0.0023	0.0013	0.0074	0.0163	0.0131	0.0076	0.0117	0.0052	0.002
8	rs2233236	140944699	0.9	0.124917206299546	0.98	0.0519283998033082	0.0043835022902849	0.0675164185192702	0.0021	0.0014	0.0213	0.1609	0.0054	0.1734	0.2133	0.0099	0.0015	0.0094	0.0053	0.0126	0.0017	0.0049	0.009	0.1249	0.1711	0.0023	0.0013	0.0074	0.0163	0.0131	0.0076	0.0117	0.0052	0.002
8	rs73725328	140948694	0.9	0.124917206299546	0.98	0.0519283998033082	0.00348751949190262	0.0574619843297904	0.0021	0.0014	0.0213	0.161	0.0054	0.1735	0.2133	0.0099	0.0015	0.0094	0.0053	0.0126	0.0017	0.005	0.009	0.1248	0.1709	0.0023	0.0013	0.0074	0.0163	0.0132	0.0076	0.0118	0.0052	0.002
8	rs62526997	140960285	0.9	0.124917206299546	0.98	0.0519283998033082	0.00309136857090214	0.0449803670229448	0.002	0.0013	0.0211	0.1609	0.0054	0.1738	0.2129	0.0103	0.0014	0.0092	0.0054	0.0126	0.0019	0.0051	0.0091	0.1249	0.1702	0.0022	0.0014	0.0074	0.0166	0.0134	0.0076	0.012	0.0052	0.002
8	rs2035134	140962545	0.9	0.124917206299546	0.98	0.0519283998033082	0.00263919510709134	0.0407675332562023	0.002	0.0013	0.021	0.1609	0.0054	0.1738	0.2128	0.0104	0.0014	0.0092	0.0054	0.0127	0.0019	0.0051	0.0091	0.1248	0.1701	0.0022	0.0014	0.0074	0.0166	0.0134	0.0077	0.0121	0.0052	0.002
8	rs2665935	140974986	0.9	0.124917206299546	0.98	0.0519283998033082	0.00164722356020015	0.0426233945758125	0.0019	0.0012	0.0205	0.162	0.0057	0.1748	0.2099	0.0107	0.0012	0.0092	0.0053	0.0126	0.0022	0.0053	0.0094	0.1248	0.1699	0.002	0.0013	0.0076	0.017	0.0135	0.0077	0.0123	0.0054	0.0017
8	rs56294330	140978546	0.91	0.106429816649543	0.98	0.0519283998033082	0.00480285170151036	0.0361066857100497	0.0018	0.0012	0.0202	0.1622	0.0058	0.175	0.2083	0.011	0.001	0.009	0.0053	0.0126	0.0026	0.0053	0.0098	0.1255	0.17	0.0021	0.0012	0.0076	0.0175	0.0136	0.0078	0.0121	0.0054	0.0014
8	rs34660058	140979762	0.91	0.106429816649543	0.98	0.0519283998033082	0.0058132137681951	0.0352679535612161	0.0018	0.0012	0.0201	0.1622	0.0058	0.175	0.208	0.011	0.001	0.009	0.0052	0.0126	0.0027	0.0053	0.0098	0.1255	0.17	0.0021	0.0012	0.0076	0.0175	0.0137	0.0078	0.0121	0.0054	0.0014
8	rs2614726	140981644	0.91	0.106429816649543	0.98	0.0519283998033082	0.00659722898845389	0.0320036463383413	0.0018	0.0012	0.0201	0.1621	0.0058	0.1749	0.2078	0.0111	0.001	0.0091	0.0052	0.0126	0.0028	0.0053	0.0099	0.1255	0.17	0.0021	0.0012	0.0077	0.0176	0.0137	0.0078	0.0121	0.0054	0.0014
8	rs7827317	140985389	0.91	0.106429816649543	0.98	0.0519283998033082	0.00633461158867794	0.0285545245579515	0.0018	0.0012	0.0201	0.1623	0.0058	0.1749	0.2074	0.0111	0.001	0.0091	0.0052	0.0126	0.0028	0.0053	0.0099	0.1255	0.1701	0.0021	0.0011	0.0077	0.0177	0.0138	0.0077	0.0121	0.0055	0.0014
8	rs7837321	140990070	0.91	0.106429816649543	0.98	0.0519283998033082	0.00906464228883198	0.0247570096144036	0.002	0.0012	0.0194	0.1634	0.0059	0.1741	0.2052	0.0111	9e-04	0.0092	0.0052	0.0127	0.003	0.0057	0.0104	0.1259	0.1702	0.0021	0.0011	0.0079	0.0175	0.0144	0.0072	0.0126	0.0054	0.0014
8	rs11987198	140992847	0.91	0.106429816649543	0.98	0.0519283998033082	0.00725209134779259	0.0262816988485832	0.002	0.0012	0.0195	0.1633	0.0059	0.1739	0.2055	0.0111	9e-04	0.0093	0.0053	0.0127	0.003	0.0058	0.0104	0.1258	0.1698	0.002	0.0011	0.0079	0.0175	0.0144	0.0072	0.0127	0.0054	0.0013
8	rs1545720	140993469	0.91	0.106429816649543	0.98	0.0519283998033082	0.00934095710588378	0.027106308487739	0.002	0.0012	0.0194	0.1634	0.006	0.1739	0.2053	0.0111	9e-04	0.0094	0.0053	0.0127	0.003	0.0058	0.0104	0.1257	0.1697	0.002	0.001	0.0079	0.0175	0.0145	0.0072	0.0128	0.0054	0.0013
8	rs2665947	140996982	0.91	0.106429816649543	0.98	0.0519283998033082	0.0154714140562546	0.0303291330216578	0.002	0.001	0.0195	0.1635	0.0061	0.1741	0.2047	0.011	9e-04	0.0097	0.0055	0.0127	0.0031	0.0059	0.0105	0.1252	0.1696	0.0018	0.001	0.0079	0.0175	0.0147	0.0074	0.0131	0.0054	0.0012
8	rs117162145	141010063	0.91	0.106429816649543	0.98	0.0519283998033082	0.0306310297449569	0.0318044820468864	0.002	0.001	0.0193	0.1635	0.0063	0.1731	0.2046	0.011	8e-04	0.01	0.0055	0.0127	0.0034	0.0061	0.0105	0.1248	0.1696	0.0019	9e-04	0.008	0.0174	0.0149	0.0073	0.0136	0.0056	0.0012
8	rs1381374	141015689	0.91	0.106429816649543	0.98	0.0519283998033082	0.0695674299788033	0.0372211342439854	0.002	9e-04	0.0192	0.1634	0.0066	0.1718	0.2045	0.0109	7e-04	0.0105	0.0055	0.0127	0.0037	0.0062	0.0106	0.1242	0.1697	0.0019	8e-04	0.0082	0.0173	0.0152	0.0072	0.0144	0.006	0.001
8	rs60211956	141023504	0.91	0.106429816649543	0.99	0.0433032320256267	0.0955473628757026	0.0385135930593021	0.0021	9e-04	0.0192	0.163	0.0066	0.1714	0.2045	0.0108	6e-04	0.0107	0.0055	0.0127	0.0038	0.0064	0.0106	0.1243	0.1698	0.0019	8e-04	0.0082	0.0174	0.0152	0.0071	0.0146	0.006	0.0011
8	rs77463665	141032376	0.91	0.106429816649543	0.99	0.0433032320256267	0.129949821427624	0.0353201105655353	0.0021	9e-04	0.0193	0.1626	0.0067	0.1711	0.2043	0.0108	6e-04	0.0109	0.0054	0.0127	0.004	0.0065	0.0107	0.1242	0.1697	0.002	8e-04	0.0082	0.0175	0.0153	0.0072	0.0147	0.006	0.0011
8	rs10216700	141041841	0.91	0.106429816649543	0.99	0.0433032320256267	0.282442962366581	0.0305727652821174	0.0022	9e-04	0.0195	0.1615	0.0068	0.1701	0.2039	0.0111	5e-04	0.0112	0.0056	0.0129	0.0045	0.0069	0.0107	0.1238	0.1693	0.0021	8e-04	0.0081	0.0177	0.0156	0.0073	0.015	0.0061	0.0012
8	rs11783421	141045904	0.9	0.124917206299546	0.99	0.0433032320256267	0.492874143293389	0.0334138463367034	0.0023	9e-04	0.0197	0.1609	0.0071	0.1699	0.2034	0.0111	5e-04	0.0114	0.0057	0.0129	0.0047	0.007	0.011	0.1236	0.1687	0.0024	7e-04	0.008	0.0179	0.0159	0.0074	0.015	0.0061	0.0012
8	rs4320529	141046173	0.9	0.124917206299546	1	0.0358647470334966	0.529772288273402	0.035686195080302	0.0023	8e-04	0.0197	0.1607	0.0071	0.1699	0.2034	0.0111	5e-04	0.0114	0.0057	0.0129	0.0048	0.007	0.011	0.1236	0.1684	0.0025	8e-04	0.008	0.018	0.0162	0.0074	0.015	0.0061	0.0013
8	rs35758124	141048964	0.91	0.106429816649543	0.99	0.0433032320256267	0.599958049095159	0.0324036979654317	0.0023	8e-04	0.0198	0.1602	0.007	0.1697	0.2034	0.0111	5e-04	0.0115	0.0056	0.013	0.0049	0.007	0.011	0.1235	0.1688	0.0024	9e-04	0.0081	0.0179	0.0162	0.0074	0.0151	0.0062	0.0012
8	rs117904148	141050431	0.91	0.106429816649543	0.99	0.0433032320256267	0.597281004644503	0.0316554863022853	0.0023	8e-04	0.0197	0.1601	0.007	0.1696	0.2033	0.0111	5e-04	0.0115	0.0056	0.0129	0.0049	0.007	0.011	0.1234	0.1688	0.0024	9e-04	0.0081	0.0182	0.0162	0.0074	0.0152	0.0062	0.0012
8	rs10101071	141054583	0.91	0.106429816649543	0.99	0.0433032320256267	0.593925387185419	0.0292679414373405	0.0023	8e-04	0.0196	0.16	0.007	0.1694	0.2032	0.0112	5e-04	0.0115	0.0056	0.0129	0.0049	0.007	0.0111	0.1233	0.1689	0.0024	9e-04	0.0082	0.0185	0.0161	0.0075	0.0153	0.0062	0.0012
8	rs117859669	141056988	0.91	0.106429816649543	0.99	0.0433032320256267	0.570279258724574	0.0309644597108265	0.0023	8e-04	0.0196	0.1599	0.007	0.1695	0.203	0.0112	5e-04	0.0116	0.0056	0.0128	0.0049	0.0071	0.0112	0.1232	0.169	0.0024	9e-04	0.0083	0.0185	0.0161	0.0075	0.0152	0.0063	0.0012
8	rs80270339	141060388	0.91	0.106429816649543	0.99	0.0433032320256267	0.526018825689821	0.0352158317848792	0.0023	9e-04	0.0196	0.1598	0.0071	0.1697	0.2025	0.0112	5e-04	0.0116	0.0056	0.0127	0.0049	0.0072	0.0113	0.123	0.1691	0.0024	9e-04	0.0084	0.0184	0.016	0.0075	0.0152	0.0064	0.0012
8	rs7815937	141065441	0.91	0.106429816649543	0.99	0.0433032320256267	0.466302024117272	0.0571387447713497	0.0024	0.001	0.0195	0.1597	0.0072	0.1701	0.2017	0.0111	5e-04	0.0117	0.0057	0.0126	0.0049	0.0074	0.0115	0.1227	0.1695	0.0023	8e-04	0.0086	0.0183	0.0159	0.0075	0.0152	0.0066	0.0012
8	rs116967625	141070070	0.91	0.106429816649543	0.99	0.0433032320256267	0.419015774005494	0.0596806478881288	0.0023	0.001	0.0195	0.1596	0.0072	0.1702	0.2015	0.0111	5e-04	0.0117	0.0057	0.0125	0.0048	0.0073	0.0116	0.1229	0.1694	0.0023	8e-04	0.0086	0.0183	0.0159	0.0075	0.0152	0.0065	0.0012
8	rs28568840	141072537	0.91	0.106429816649543	0.99	0.0433032320256267	0.371794890124258	0.0701710063148475	0.0023	0.0011	0.0196	0.1594	0.0071	0.1703	0.2012	0.0111	6e-04	0.0118	0.0058	0.0124	0.0048	0.0073	0.0118	0.1231	0.1694	0.0023	8e-04	0.0086	0.0183	0.0158	0.0075	0.0152	0.0065	0.0012
8	rs7005840	141074664	0.91	0.106429816649543	1	0.0358647470334966	0.309856660511836	0.0736564921435649	0.0023	0.0012	0.0196	0.1575	0.0073	0.1701	0.2023	0.0112	6e-04	0.0119	0.006	0.0123	0.0047	0.0074	0.0119	0.1229	0.1694	0.0023	8e-04	0.0086	0.0184	0.0159	0.0075	0.0154	0.0066	0.0012
8	rs55836348	141078169	0.91	0.106429816649543	1	0.0358647470334966	0.251357282617938	0.0699598861930661	0.0023	0.0013	0.0197	0.1573	0.0073	0.1693	0.2025	0.0112	6e-04	0.0118	0.0059	0.0123	0.0046	0.0076	0.0119	0.1242	0.1693	0.0023	8e-04	0.0085	0.0182	0.016	0.0075	0.0152	0.0065	0.0012
8	rs75319905	141078311	0.91	0.106429816649543	1	0.0358647470334966	0.250561148131598	0.0712305626715058	0.0023	0.0013	0.0197	0.1572	0.0073	0.1693	0.2025	0.0112	6e-04	0.0118	0.0059	0.0123	0.0046	0.0076	0.0119	0.1242	0.1693	0.0023	8e-04	0.0085	0.0182	0.016	0.0075	0.0152	0.0065	0.0012
8	rs4392876	141081742	0.91	0.106429816649543	1	0.0358647470334966	0.242025058671032	0.0740880721507569	0.0022	0.0014	0.0198	0.1565	0.0074	0.1692	0.2028	0.0112	5e-04	0.0118	0.0059	0.0122	0.0045	0.0079	0.012	0.1245	0.1694	0.0023	8e-04	0.0084	0.0182	0.016	0.0075	0.0151	0.0064	0.0012
8	rs7816732	141084129	0.91	0.106429816649543	1	0.0358647470334966	0.232377888353922	0.0916301132588253	0.0022	0.0014	0.0198	0.1559	0.0074	0.1692	0.203	0.0113	5e-04	0.0118	0.0059	0.0122	0.0045	0.0081	0.0122	0.1247	0.1695	0.0022	7e-04	0.0085	0.018	0.016	0.0075	0.0152	0.0064	0.0011
8	rs76518895	141085008	0.91	0.106429816649543	1	0.0358647470334966	0.235868628474484	0.0868162252304122	0.0021	0.0015	0.0198	0.1557	0.0075	0.1693	0.2032	0.0113	5e-04	0.0118	0.006	0.0122	0.0045	0.0082	0.0122	0.1248	0.169	0.0022	7e-04	0.0085	0.018	0.0161	0.0074	0.0152	0.0064	0.0011
8	rs56990580	141085471	0.91	0.106429816649543	1	0.0358647470334966	0.237710656140723	0.0928102413638975	0.0021	0.0015	0.0198	0.1557	0.0075	0.1693	0.2034	0.0113	5e-04	0.0118	0.006	0.0122	0.0045	0.0082	0.0122	0.1249	0.1688	0.0022	7e-04	0.0085	0.018	0.0162	0.0074	0.0152	0.0064	0.0011
8	rs7822314	141085634	0.91	0.106429816649543	1	0.0358647470334966	0.23869917781911	0.0936794640491989	0.0021	0.0015	0.0198	0.1557	0.0075	0.1693	0.2034	0.0113	5e-04	0.0118	0.006	0.0122	0.0045	0.0082	0.0122	0.1249	0.1687	0.0022	7e-04	0.0085	0.018	0.0162	0.0074	0.0152	0.0064	0.0011
8	rs7005952	141086326	0.91	0.106429816649543	1	0.0358647470334966	0.237195805102887	0.0847524294993647	0.0021	0.0015	0.0198	0.1558	0.0075	0.1692	0.2034	0.0113	5e-04	0.0117	0.006	0.0122	0.0045	0.0082	0.0122	0.125	0.1687	0.0022	7e-04	0.0085	0.018	0.0162	0.0074	0.0152	0.0064	0.0011
8	rs10046672	141090700	0.91	0.106429816649543	1	0.0358647470334966	0.235441385348218	0.0906903285761184	0.002	0.0015	0.0198	0.1564	0.0076	0.1687	0.2039	0.0113	5e-04	0.0118	0.006	0.0122	0.0043	0.0082	0.0122	0.1253	0.169	0.0022	6e-04	0.0085	0.0178	0.0162	0.0073	0.0147	0.0063	0.001
8	rs79776292	141091226	0.91	0.106429816649543	1	0.0358647470334966	0.232929375520443	0.086585931532156	0.0019	0.0015	0.0198	0.1561	0.0076	0.1684	0.2039	0.0114	5e-04	0.0118	0.006	0.0123	0.0043	0.0082	0.0123	0.1253	0.169	0.0022	6e-04	0.0085	0.0178	0.0162	0.0073	0.015	0.0063	0.001
8	rs4551331	141093505	0.91	0.106429816649543	1	0.0358647470334966	0.212039787419112	0.0734410917135857	0.0019	0.0016	0.0199	0.1561	0.0076	0.1678	0.2042	0.0114	5e-04	0.0118	0.0059	0.0122	0.0043	0.0082	0.0123	0.1259	0.1691	0.0021	6e-04	0.0085	0.0177	0.0162	0.0073	0.0147	0.0063	0.001
8	rs112252738	141095411	0.91	0.106429816649543	1	0.0358647470334966	0.0857925985802944	0.0900659459725021	0.0018	0.0016	0.0203	0.1555	0.0075	0.1665	0.2046	0.0115	4e-04	0.0118	0.0059	0.0122	0.0035	0.0083	0.0122	0.1266	0.1704	0.0019	5e-04	0.0084	0.018	0.0166	0.0072	0.0142	0.0063	0.001
8	rs7839730	141096474	0.91	0.106429816649543	1.01	0.0294955121051703	0.0821713804003623	0.0985574267252826	0.0018	0.0016	0.0204	0.1554	0.0075	0.1664	0.2049	0.0115	4e-04	0.0119	0.006	0.0122	0.0034	0.0083	0.0118	0.1267	0.1707	0.0019	5e-04	0.0084	0.0178	0.0167	0.0072	0.0142	0.0063	0.001
8	rs12547311	141104817	0.93	0.0757334056000413	1.01	0.0294955121051703	0.0480695469793259	0.273635470644432	0.0015	0.0015	0.0208	0.1543	0.0073	0.1656	0.2062	0.0122	4e-04	0.012	0.0057	0.0115	4e-04	0.0084	0.0115	0.1292	0.1711	0.0012	3e-04	0.0088	0.0188	0.0182	0.007	0.0144	0.0061	7e-04
8	rs80162190	141105532	0.93	0.0757334056000413	1.01	0.0294955121051703	0.0693021969995052	0.294095902778297	0.0014	0.0015	0.0208	0.1542	0.0073	0.1654	0.2059	0.0123	3e-04	0.012	0.0056	0.0114	3e-04	0.0083	0.0115	0.1299	0.1713	0.0011	2e-04	0.0088	0.0191	0.0183	0.0069	0.0147	0.0059	5e-04
8	rs61448828	141108659	0.94	0.0632155594214646	1.01	0.0294955121051703	0.108338000712112	0.297173804336051	0.0013	0.0015	0.0208	0.1541	0.0072	0.1653	0.2058	0.0125	3e-04	0.0119	0.0054	0.0115	2e-04	0.008	0.0114	0.1302	0.1717	0.0011	1e-04	0.0088	0.0194	0.0186	0.0066	0.015	0.0057	3e-04
8	rs35257944	141109576	0.94	0.0632155594214646	1	0.0358647470334966	0.107959381415327	0.29669965162575	0.0013	0.0015	0.0208	0.1541	0.0072	0.1653	0.2058	0.0125	3e-04	0.0119	0.0054	0.0115	2e-04	0.008	0.0114	0.1303	0.1718	0.0011	1e-04	0.0088	0.0195	0.0186	0.0066	0.0151	0.0057	3e-04
8	rs56242925	141110938	0.94	0.0632155594214646	0.97	0.0618608265030667	0.109915316593141	0.298835134575165	0.0013	0.0015	0.0208	0.1541	0.0072	0.1653	0.2058	0.0125	3e-04	0.0119	0.0054	0.0115	2e-04	0.008	0.0114	0.1303	0.1718	0.0011	1e-04	0.0088	0.0195	0.0186	0.0066	0.0151	0.0057	2e-04
8	rs76065324	141114574	0.94	0.0632155594214646	0.96	0.0732232110783407	0.12745280560961	0.310061388524399	0.0013	0.0015	0.0208	0.1541	0.0072	0.1652	0.2058	0.0125	3e-04	0.0119	0.0053	0.0115	2e-04	0.0079	0.0115	0.1304	0.1719	0.001	1e-04	0.0088	0.0196	0.0187	0.0065	0.0151	0.0056	2e-04
8	rs6995104	141117924	0.94	0.0632155594214646	0.95	0.0861393601425535	0.137617156063671	0.311383158170298	0.0012	0.0014	0.0211	0.1541	0.0072	0.1652	0.2058	0.0125	3e-04	0.0119	0.0053	0.0115	1e-04	0.0078	0.0115	0.1305	0.172	0.001	1e-04	0.0088	0.0197	0.0188	0.0064	0.0152	0.0055	1e-04
8	rs72687209	141121395	0.94	0.0632155594214646	0.95	0.0861393601425535	0.154049650312362	0.301570504342006	0.0012	0.0015	0.0211	0.1537	0.0071	0.1654	0.2057	0.0127	2e-04	0.0118	0.0052	0.0114	1e-04	0.0076	0.0115	0.1312	0.1723	0.001	1e-04	0.0085	0.0198	0.0189	0.0063	0.0152	0.0055	1e-04
8	rs13253606	141121783	0.94	0.0632155594214646	0.95	0.0861393601425535	0.150886551024778	0.297292378186107	0.0012	0.0015	0.0211	0.1536	0.0071	0.1654	0.2057	0.0127	2e-04	0.0118	0.0052	0.0114	1e-04	0.0076	0.0115	0.1312	0.1723	0.001	1e-04	0.0085	0.0199	0.0189	0.0063	0.0152	0.0055	1e-04
8	rs10099119	141124003	0.94	0.0632155594214646	0.95	0.0861393601425535	0.157489046929518	0.300737207556742	0.0012	0.0015	0.0211	0.1535	0.0071	0.1654	0.2057	0.0128	2e-04	0.0117	0.0052	0.0114	1e-04	0.0076	0.0115	0.1313	0.1723	0.001	1e-04	0.0085	0.0199	0.0189	0.0063	0.0152	0.0054	1e-04
8	rs61433998	141124984	0.94	0.0632155594214646	0.95	0.0861393601425535	0.16138609296367	0.29836018411788	0.0012	0.0015	0.0211	0.1536	0.0071	0.1655	0.2057	0.0128	2e-04	0.0117	0.0052	0.0114	1e-04	0.0076	0.0115	0.1312	0.172	0.001	1e-04	0.0085	0.0199	0.0189	0.0063	0.0153	0.0054	1e-04
8	rs4736139	141128606	0.94	0.0632155594214646	0.95	0.0861393601425535	0.174708745129724	0.298241482058562	0.0012	0.0015	0.0211	0.1534	0.0071	0.1657	0.2057	0.0131	3e-04	0.0117	0.0052	0.0114	1e-04	0.0076	0.0116	0.1312	0.1718	0.001	1e-04	0.0085	0.0199	0.019	0.0063	0.0153	0.0054	1e-04
8	rs6994441	141130066	0.94	0.0632155594214646	0.95	0.0861393601425535	0.166774548029565	0.29669965162575	0.0012	0.0015	0.0211	0.1532	0.0071	0.1657	0.2061	0.013	3e-04	0.0117	0.0052	0.0114	1e-04	0.0076	0.0117	0.1314	0.1716	0.001	1e-04	0.0085	0.0198	0.019	0.0063	0.0152	0.0054	1e-04
8	rs6987302	141132306	0.94	0.0632155594214646	0.94	0.100733208212114	0.175250137669771	0.293386994562684	0.0012	0.0015	0.0211	0.1532	0.0071	0.1657	0.2061	0.013	3e-04	0.0117	0.0052	0.0114	1e-04	0.0076	0.0117	0.1315	0.1716	0.001	1e-04	0.0085	0.0198	0.019	0.0063	0.0152	0.0054	1e-04
8	rs117441176	141136614	0.96	0.0430660126656495	0.94	0.100733208212114	0.177607393665787	0.270288906856243	0.0011	0.0016	0.0209	0.1531	0.0063	0.1641	0.2064	0.0132	3e-04	0.011	0.0045	0.0108	2e-04	0.0068	0.0129	0.1343	0.1718	0.001	2e-04	0.0087	0.0204	0.0189	0.0056	0.0155	0.0049	2e-04
8	rs10092421	141139722	0.96	0.0430660126656495	0.93	0.117127898734063	0.155359426203197	0.222227450416585	0.001	0.0017	0.0209	0.1531	0.006	0.1635	0.2065	0.0133	4e-04	0.0108	0.0043	0.0106	3e-04	0.0066	0.0133	0.1353	0.1719	0.001	2e-04	0.0087	0.0206	0.0189	0.0055	0.0157	0.0047	2e-04
8	rs7006969	141149918	0.96	0.0430660126656495	0.93	0.117127898734063	0.138118894743599	0.206402475603754	0.001	0.0017	0.0209	0.1529	0.006	0.164	0.2066	0.0133	4e-04	0.0105	0.0042	0.0108	3e-04	0.0064	0.0133	0.1357	0.1717	0.001	2e-04	0.0087	0.0208	0.0188	0.0054	0.0157	0.0044	2e-04
8	rs6992848	141150169	0.96	0.0430660126656495	0.93	0.117127898734063	0.139283361283212	0.208412367335258	0.001	0.0017	0.0209	0.1529	0.006	0.164	0.2066	0.0133	4e-04	0.0105	0.0042	0.0108	3e-04	0.0064	0.0133	0.1357	0.1717	0.001	2e-04	0.0087	0.0208	0.0188	0.0054	0.0157	0.0044	2e-04
8	rs75733053	141164716	0.96	0.0430660126656495	0.93	0.117127898734063	0.150522804257598	0.23599803355432	0.001	0.0016	0.0206	0.1531	0.006	0.1643	0.2065	0.0133	3e-04	0.0102	0.0041	0.0109	4e-04	0.0062	0.0137	0.136	0.1717	0.001	3e-04	0.0087	0.0208	0.019	0.0053	0.0156	0.0043	2e-04
8	rs13281578	141165001	0.96	0.0430660126656495	0.92	0.135444945858012	0.151681985898002	0.226243288321223	0.001	0.0016	0.0206	0.1531	0.006	0.1643	0.2065	0.0133	3e-04	0.0102	0.0041	0.0109	4e-04	0.0062	0.0137	0.136	0.1717	0.001	3e-04	0.0088	0.0208	0.019	0.0053	0.0156	0.0043	2e-04
8	rs78416427	141166676	0.96	0.0430660126656495	0.92	0.135444945858012	0.151881231571864	0.23599803355432	0.001	0.0016	0.0206	0.1532	0.006	0.1643	0.2065	0.0133	3e-04	0.0102	0.0041	0.0109	4e-04	0.0061	0.0137	0.1361	0.1717	0.001	3e-04	0.0088	0.0208	0.019	0.0052	0.0156	0.0043	2e-04
8	rs75040581	141172492	0.96	0.0430660126656495	0.91	0.155803491158275	0.139693889368837	0.188507908465987	0.001	0.0016	0.0205	0.1533	0.006	0.1644	0.2065	0.0132	3e-04	0.01	0.004	0.0109	4e-04	0.0061	0.0138	0.1361	0.1718	0.001	3e-04	0.0088	0.0208	0.0191	0.0052	0.0156	0.0043	2e-04
8	rs72687238	141175096	0.96	0.0430660126656495	0.91	0.155803491158275	0.144289706680518	0.196555111932767	0.001	0.0016	0.0204	0.1533	0.006	0.1644	0.2063	0.0132	3e-04	0.01	0.004	0.0109	4e-04	0.0061	0.0138	0.1361	0.1719	0.001	3e-04	0.0088	0.0208	0.0191	0.0052	0.0158	0.0043	2e-04
8	rs4736147	141176913	0.96	0.0430660126656495	0.91	0.155803491158275	0.143999863781458	0.202927074854229	0.001	0.0016	0.0204	0.1533	0.006	0.1643	0.2062	0.0132	3e-04	0.01	0.004	0.0109	5e-04	0.0061	0.0138	0.1361	0.1719	0.001	3e-04	0.0088	0.0208	0.0191	0.0052	0.016	0.0043	2e-04
8	rs11166956	141177402	0.96	0.0430660126656495	0.9	0.178319663885856	0.139946881701775	0.198428254519909	0.001	0.0016	0.0204	0.1533	0.006	0.1643	0.2062	0.0132	3e-04	0.0101	0.004	0.0109	5e-04	0.0061	0.0139	0.1361	0.1715	0.001	3e-04	0.0088	0.0208	0.0191	0.0052	0.016	0.0043	3e-04
8	rs6578075	141177539	0.96	0.0430660126656495	0.9	0.178319663885856	0.139978525013056	0.19968033298259	0.001	0.0016	0.0204	0.1533	0.006	0.1643	0.2062	0.0132	3e-04	0.0101	0.004	0.0109	5e-04	0.0061	0.0139	0.1361	0.1715	0.001	3e-04	0.0088	0.0208	0.0191	0.0052	0.016	0.0043	3e-04
8	rs5009151	141180856	0.96	0.0430660126656495	0.9	0.178319663885856	0.140770999703219	0.212664790837299	0.001	0.0016	0.0204	0.1533	0.006	0.1643	0.2062	0.0132	3e-04	0.01	0.004	0.0109	5e-04	0.0061	0.0139	0.1361	0.1715	0.001	3e-04	0.0088	0.0208	0.019	0.0052	0.0161	0.0043	3e-04
8	rs11166960	141183700	0.96	0.0430660126656495	0.9	0.178319663885856	0.139788729378445	0.223744197961251	0.0011	0.0016	0.0205	0.1532	0.0059	0.1645	0.2061	0.0133	4e-04	0.0099	0.0039	0.0109	5e-04	0.006	0.0139	0.1362	0.1716	0.001	3e-04	0.0088	0.0207	0.0189	0.0051	0.0161	0.0043	3e-04
8	rs79672763	141188283	0.96	0.0430660126656495	0.89	0.20310604818777	0.124247552244322	0.208094585573697	0.0013	0.0016	0.0207	0.1531	0.0059	0.1647	0.2059	0.0133	4e-04	0.0099	0.0037	0.0108	6e-04	0.0058	0.014	0.1362	0.1715	0.001	4e-04	0.0088	0.0207	0.0188	0.005	0.0161	0.0042	4e-04
8	rs72687258	141188916	0.96	0.0430660126656495	0.9	0.178319663885856	0.120975892625724	0.214694623864506	0.0013	0.0016	0.0207	0.1531	0.0059	0.1647	0.2059	0.0133	4e-04	0.0099	0.0037	0.0108	6e-04	0.0058	0.014	0.1362	0.1715	0.001	4e-04	0.0088	0.0208	0.0188	0.005	0.0161	0.0042	4e-04
8	rs75748195	141190350	0.96	0.0430660126656495	0.9	0.178319663885856	0.116054971185838	0.217697515792572	0.0013	0.0016	0.0207	0.153	0.0058	0.1651	0.2058	0.0133	4e-04	0.0099	0.0037	0.0108	7e-04	0.0058	0.014	0.1363	0.1714	0.001	4e-04	0.0088	0.0207	0.0187	0.005	0.0161	0.0042	4e-04
8	rs57180620	141194193	0.96	0.0430660126656495	0.9	0.178319663885856	0.106721123381773	0.174854293958942	0.0014	0.0016	0.0206	0.1529	0.0055	0.1653	0.2058	0.0133	4e-04	0.0099	0.0037	0.0108	7e-04	0.0058	0.0141	0.136	0.1715	0.0011	5e-04	0.0088	0.0207	0.0187	0.005	0.0167	0.0042	4e-04
8	rs13275925	141194257	0.96	0.0430660126656495	0.9	0.178319663885856	0.0928679110205305	0.181991115950317	0.0014	0.0016	0.0206	0.1529	0.0055	0.1656	0.2058	0.0132	4e-04	0.0098	0.0037	0.0108	6e-04	0.0058	0.0142	0.1361	0.1715	0.001	4e-04	0.0087	0.0207	0.0185	0.005	0.0168	0.0042	4e-04
8	rs12675719	141195598	0.96	0.0430660126656495	0.9	0.178319663885856	0.0921076670831362	0.20334728517	0.0014	0.0016	0.0209	0.1528	0.0054	0.1658	0.2058	0.0132	4e-04	0.0097	0.0036	0.0108	6e-04	0.0057	0.0141	0.1366	0.1716	0.001	4e-04	0.0088	0.0207	0.0184	0.0049	0.0167	0.004	4e-04
8	rs73727524	141198931	0.96	0.0430660126656495	0.91	0.155803491158275	0.108717441054537	0.243985864034284	0.0013	0.0016	0.0209	0.1528	0.0053	0.1659	0.2058	0.0132	4e-04	0.0096	0.0035	0.0108	5e-04	0.0056	0.0142	0.1366	0.1717	0.001	4e-04	0.0088	0.0206	0.0184	0.0049	0.0168	0.004	4e-04
8	rs13259162	141210214	0.96	0.0430660126656495	0.9	0.178319663885856	0.124512763716078	0.272480044775069	0.0013	0.0017	0.0212	0.1528	0.005	0.1669	0.2061	0.0131	5e-04	0.0087	0.0032	0.0107	5e-04	0.005	0.0143	0.137	0.1719	0.0011	4e-04	0.0088	0.0206	0.0182	0.0047	0.0171	0.0038	5e-04
8	rs55707943	141212401	0.96	0.0430660126656495	0.9	0.178319663885856	0.127094217496114	0.268562937978987	0.0013	0.0017	0.0212	0.1529	0.005	0.1669	0.2061	0.0131	5e-04	0.0087	0.0032	0.0107	5e-04	0.005	0.0143	0.137	0.1718	0.0011	4e-04	0.0088	0.0206	0.0182	0.0047	0.0171	0.0038	5e-04
8	rs7387053	141226160	0.96	0.0430660126656495	0.89	0.20310604818777	0.14890879552885	0.35866337990986	0.0013	0.0017	0.0217	0.153	0.0047	0.1669	0.2062	0.0132	6e-04	0.0085	0.003	0.0104	6e-04	0.0047	0.0142	0.138	0.1714	0.0011	4e-04	0.0087	0.0206	0.018	0.0047	0.017	0.0037	5e-04
8	rs28648425	141236938	0.96	0.0430660126656495	0.9	0.178319663885856	0.139915242672776	0.315117118608855	0.0013	0.0017	0.0218	0.1531	0.0047	0.1668	0.2063	0.0132	6e-04	0.0085	0.0029	0.0104	6e-04	0.0046	0.0142	0.1382	0.1713	0.0012	4e-04	0.0087	0.0207	0.018	0.0047	0.017	0.0037	5e-04
8	rs117766876	141238787	0.96	0.0430660126656495	0.9	0.178319663885856	0.15111829706033	0.338162932219285	0.0013	0.0017	0.0217	0.153	0.0047	0.1669	0.2063	0.0132	6e-04	0.0085	0.0029	0.0103	6e-04	0.0046	0.0142	0.1382	0.1714	0.0012	4e-04	0.0087	0.0206	0.018	0.0047	0.017	0.0037	5e-04
8	rs9324519	141242865	0.96	0.0430660126656495	0.9	0.178319663885856	0.168146664303596	0.312706598670723	0.0012	0.0017	0.0217	0.1528	0.0047	0.1673	0.2064	0.0132	6e-04	0.0085	0.0029	0.01	6e-04	0.0046	0.0139	0.1383	0.1717	0.0011	4e-04	0.0087	0.0206	0.0181	0.0047	0.017	0.0037	5e-04
8	rs79352999	141244311	0.96	0.0430660126656495	0.9	0.178319663885856	0.200969482526601	0.485605192571948	0.0012	0.0018	0.0218	0.1526	0.0047	0.1674	0.2066	0.0132	6e-04	0.0084	0.0029	0.0101	6e-04	0.0044	0.0141	0.1382	0.1717	0.0011	4e-04	0.0087	0.0206	0.018	0.0047	0.017	0.0036	5e-04
8	rs78187863	141249932	0.97	0.0351293717890758	0.9	0.178319663885856	0.169489908440809	0.682046736944518	0.0013	0.0018	0.0223	0.1519	0.0048	0.1676	0.2072	0.0131	7e-04	0.0081	0.0029	0.0103	5e-04	0.0038	0.0146	0.1379	0.1716	0.001	5e-04	0.0088	0.0207	0.0176	0.005	0.017	0.0033	5e-04
8	rs56135204	141252067	0.97	0.0351293717890758	0.9	0.178319663885856	0.147958425270984	0.602966854583027	0.0013	0.0019	0.0224	0.1516	0.0048	0.1677	0.2074	0.0131	7e-04	0.008	0.0029	0.0104	5e-04	0.0036	0.0149	0.1378	0.1716	0.001	5e-04	0.0088	0.0208	0.0175	0.0051	0.017	0.0032	5e-04
8	rs62527486	141252201	0.97	0.0351293717890758	0.89	0.20310604818777	0.145161320272283	0.575848403187453	0.0013	0.0019	0.0224	0.1516	0.0048	0.1677	0.2074	0.0131	7e-04	0.008	0.0029	0.0104	5e-04	0.0036	0.0149	0.1378	0.1716	0.001	5e-04	0.0089	0.0208	0.0175	0.0051	0.017	0.0032	5e-04
8	rs60157843	141252782	0.97	0.0351293717890758	0.9	0.178319663885856	0.125606692079122	0.463700501400909	0.0013	0.0019	0.0224	0.1516	0.0048	0.1678	0.2075	0.0131	7e-04	0.008	0.0029	0.0105	5e-04	0.0036	0.0149	0.1378	0.1716	0.001	5e-04	0.0089	0.0208	0.0174	0.0051	0.017	0.0031	5e-04
8	rs74436207	141253410	0.97	0.0351293717890758	0.9	0.178319663885856	0.147500918694257	0.49884484575666	0.0013	0.0019	0.0225	0.1517	0.0048	0.1678	0.2074	0.0131	7e-04	0.008	0.0028	0.0105	5e-04	0.0035	0.0149	0.1378	0.1716	0.001	5e-04	0.0089	0.0209	0.0174	0.0051	0.017	0.0031	5e-04
8	rs4736154	141254029	0.97	0.0351293717890758	0.9	0.178319663885856	0.161765085584022	0.577552234654293	0.0013	0.0019	0.0225	0.1517	0.0048	0.1678	0.2074	0.0131	7e-04	0.008	0.0028	0.0104	5e-04	0.0035	0.0149	0.1378	0.1716	0.001	5e-04	0.0089	0.0209	0.0174	0.0051	0.0169	0.0031	5e-04
8	rs7014855	141257264	0.98	0.0284210112117031	0.9	0.178319663885856	0.179982886267322	0.555217097975813	0.0012	0.0019	0.0226	0.1519	0.0048	0.1679	0.2073	0.0131	8e-04	0.008	0.0028	0.0104	5e-04	0.0034	0.0147	0.1379	0.1714	0.001	5e-04	0.0089	0.0209	0.0173	0.0051	0.0169	0.003	5e-04
8	rs77365470	141259068	0.98	0.0284210112117031	0.9	0.178319663885856	0.211395865754136	0.43478016005149	0.0011	0.002	0.0229	0.1524	0.0048	0.1686	0.2069	0.013	0.001	0.008	0.0028	0.0104	6e-04	0.0032	0.0144	0.138	0.171	0.001	6e-04	0.0091	0.021	0.017	0.0052	0.0168	0.0027	5e-04
8	rs36112566	141264837	0.98	0.0284210112117031	0.9	0.178319663885856	0.251180244356947	0.599095015823208	0.001	0.0021	0.0232	0.1531	0.0049	0.169	0.2064	0.013	0.0012	0.0082	0.0027	0.0103	6e-04	0.003	0.014	0.1382	0.1704	9e-04	6e-04	0.0093	0.0213	0.0167	0.0052	0.0166	0.0023	6e-04
8	rs7005477	141265223	0.98	0.0284210112117031	0.9	0.178319663885856	0.251667263850432	0.608282322126562	0.001	0.0021	0.0232	0.1531	0.0049	0.169	0.2064	0.013	0.0012	0.0082	0.0027	0.0103	6e-04	0.003	0.014	0.1382	0.1704	9e-04	6e-04	0.0093	0.0213	0.0167	0.0052	0.0166	0.0023	6e-04
8	rs72614013	141270650	0.97	0.0351293717890758	0.9	0.178319663885856	0.231700129903564	0.526703438630569	0.001	0.0021	0.0232	0.1532	0.0049	0.1692	0.2063	0.013	0.0012	0.0082	0.0027	0.0103	6e-04	0.003	0.014	0.1382	0.1703	9e-04	6e-04	0.0093	0.0213	0.0166	0.0052	0.0166	0.0023	6e-04
8	rs11166967	141271075	0.97	0.0351293717890758	0.9	0.178319663885856	0.235996884972678	0.535051028976016	0.001	0.0021	0.0232	0.1532	0.0049	0.1692	0.2064	0.013	0.0012	0.0082	0.0027	0.0103	6e-04	0.003	0.014	0.1382	0.1703	9e-04	6e-04	0.0093	0.0213	0.0166	0.0052	0.0166	0.0023	6e-04
8	rs117055226	141272354	0.97	0.0351293717890758	0.9	0.178319663885856	0.233439083817658	0.525315366354696	0.001	0.0022	0.0232	0.1532	0.0049	0.1692	0.2064	0.013	0.0012	0.0082	0.0027	0.0103	6e-04	0.003	0.014	0.1381	0.1702	9e-04	7e-04	0.0093	0.0212	0.0166	0.0052	0.0166	0.0023	6e-04
8	rs72688871	141273753	0.97	0.0351293717890758	0.89	0.20310604818777	0.230263539382598	0.526703438630569	0.001	0.0022	0.0232	0.1532	0.0049	0.1692	0.2065	0.0129	0.0012	0.0082	0.0027	0.0103	6e-04	0.003	0.014	0.1381	0.1701	0.001	7e-04	0.0093	0.0211	0.0166	0.0052	0.0166	0.0023	6e-04
8	rs12550154	141273973	0.97	0.0351293717890758	0.89	0.20310604818777	0.239172749817992	0.525176609569361	0.001	0.0022	0.0232	0.1532	0.0049	0.1692	0.2065	0.0129	0.0012	0.0082	0.0027	0.0103	6e-04	0.0031	0.014	0.1378	0.1701	0.001	7e-04	0.0093	0.0212	0.0167	0.0052	0.0166	0.0023	6e-04
8	rs4074946	141274429	0.97	0.0351293717890758	0.89	0.20310604818777	0.23625351366014	0.5420322145173	0.001	0.0022	0.0232	0.1532	0.0049	0.1693	0.2065	0.0129	0.0012	0.0082	0.0027	0.0103	6e-04	0.0031	0.014	0.1378	0.1701	0.001	7e-04	0.0093	0.0212	0.0167	0.0052	0.0166	0.0023	6e-04
8	rs4469435	141281899	0.97	0.0351293717890758	0.9	0.178319663885856	0.237753588234785	0.759031072700811	0.001	0.0023	0.0235	0.1526	0.0049	0.1694	0.2065	0.0127	0.0013	0.0082	0.003	0.01	7e-04	0.0035	0.014	0.1378	0.1697	0.001	7e-04	0.0095	0.0212	0.0166	0.0053	0.0166	0.0024	6e-04
8	rs73714849	141285482	0.97	0.0351293717890758	0.9	0.178319663885856	0.199215376444501	0.854776922006558	0.001	0.0024	0.0241	0.1518	0.0052	0.1691	0.2062	0.0127	0.0013	0.0087	0.0032	0.0095	8e-04	0.0037	0.0141	0.1377	0.1689	0.001	7e-04	0.0099	0.0213	0.0164	0.0054	0.0164	0.0025	7e-04
8	rs6986857	141287180	0.97	0.0351293717890758	0.9	0.178319663885856	0.181822598640808	0.824493693327078	0.001	0.0024	0.0241	0.1517	0.0052	0.1691	0.2062	0.0127	0.0013	0.0087	0.0032	0.0095	8e-04	0.0038	0.0142	0.1377	0.1688	0.001	7e-04	0.0099	0.0213	0.0163	0.0054	0.0164	0.0025	8e-04
8	rs59050532	141290993	0.97	0.0351293717890758	0.9	0.178319663885856	0.219976136197975	0.922458792535461	0.001	0.0024	0.024	0.1516	0.0053	0.1693	0.2062	0.0127	0.0014	0.0087	0.0032	0.0095	8e-04	0.0039	0.0142	0.1377	0.1685	0.001	7e-04	0.01	0.0212	0.0163	0.0054	0.0163	0.0025	8e-04
8	rs76487522	141291782	0.97	0.0351293717890758	0.9	0.178319663885856	0.205017303981157	0.834819979077033	0.001	0.0025	0.024	0.1516	0.0053	0.1695	0.2062	0.0127	0.0014	0.0087	0.0032	0.0094	8e-04	0.004	0.0143	0.1377	0.1683	0.001	7e-04	0.01	0.0211	0.0163	0.0054	0.0162	0.0025	8e-04
8	rs74732179	141296424	0.97	0.0351293717890758	0.9	0.178319663885856	0.231150259701851	0.962953306281333	0.0011	0.0023	0.0242	0.1509	0.0055	0.1699	0.2055	0.0127	0.0014	0.009	0.0032	0.0095	0.0011	0.0044	0.0144	0.138	0.1674	0.0011	8e-04	0.0102	0.0209	0.0164	0.0053	0.016	0.0025	0.001
8	rs62527539	141298717	0.97	0.0351293717890758	0.9	0.178319663885856	0.208711419650514	0.983327841271793	0.0011	0.0023	0.0243	0.1508	0.0056	0.17	0.2053	0.0127	0.0014	0.009	0.0032	0.0095	0.0011	0.0045	0.0144	0.138	0.1672	0.0011	8e-04	0.0103	0.0209	0.0164	0.0053	0.016	0.0025	0.001
8	rs7817182	141298992	0.97	0.0351293717890758	0.9	0.178319663885856	0.203400555308183	0.916792147242364	0.0011	0.0023	0.0243	0.1508	0.0056	0.17	0.2053	0.0127	0.0014	0.009	0.0032	0.0095	0.0011	0.0045	0.0144	0.138	0.1672	0.0011	8e-04	0.0103	0.0209	0.0164	0.0053	0.016	0.0025	0.001
8	rs13282061	141300377	0.97	0.0351293717890758	0.9	0.178319663885856	0.182044089343437	0.860984880589317	0.0012	0.0023	0.0244	0.1506	0.0056	0.1699	0.2051	0.0126	0.0014	0.0091	0.0033	0.0097	0.0011	0.0045	0.0145	0.1379	0.167	0.0011	8e-04	0.0103	0.0208	0.0164	0.0053	0.0161	0.0025	0.0011
8	rs79659334	141301505	0.97	0.0351293717890758	0.9	0.178319663885856	0.180717476192639	0.850746732946416	0.0012	0.0023	0.0244	0.1506	0.0057	0.1699	0.2051	0.0126	0.0014	0.0091	0.0033	0.0097	0.0011	0.0046	0.0145	0.1379	0.1669	0.0011	8e-04	0.0103	0.0208	0.0164	0.0053	0.0161	0.0025	0.0011
8	rs75827379	141304207	0.97	0.0351293717890758	0.9	0.178319663885856	0.187106228283676	0.866113400912106	0.0012	0.0023	0.0247	0.1506	0.0057	0.1698	0.205	0.0126	0.0014	0.0091	0.0033	0.0098	0.0011	0.0046	0.0145	0.1376	0.1669	0.0012	8e-04	0.0103	0.0208	0.0164	0.0053	0.0162	0.0025	0.0011
8	rs78957714	141312181	0.97	0.0351293717890758	0.9	0.178319663885856	0.176807511625055	0.869691520715289	0.0012	0.0023	0.0248	0.1504	0.0057	0.1697	0.2049	0.0126	0.0014	0.0092	0.0033	0.0099	0.0011	0.0046	0.0146	0.1375	0.1667	0.0012	8e-04	0.0103	0.0208	0.0165	0.0053	0.0163	0.0025	0.0012
8	rs75205749	141315235	0.97	0.0351293717890758	0.9	0.178319663885856	0.171837717250641	0.832043113241892	0.0012	0.0023	0.0248	0.1504	0.0057	0.1697	0.2048	0.0126	0.0014	0.0092	0.0033	0.0099	0.0011	0.0046	0.0146	0.1374	0.1667	0.0012	8e-04	0.0103	0.0208	0.0165	0.0053	0.0163	0.0025	0.0012
8	rs11166969	141317496	0.97	0.0351293717890758	0.9	0.178319663885856	0.173592944305763	0.815422797319148	0.0012	0.0023	0.0248	0.1503	0.0057	0.17	0.2048	0.0126	0.0014	0.0092	0.0033	0.0098	0.0011	0.0046	0.0146	0.1374	0.1666	0.0012	8e-04	0.0102	0.0206	0.0165	0.0053	0.0163	0.0025	0.0012
8	rs117333517	141322298	0.97	0.0351293717890758	0.9	0.178319663885856	0.186506538452824	0.894509194310216	0.0012	0.0023	0.0248	0.1503	0.0057	0.1699	0.2047	0.0126	0.0014	0.0092	0.0033	0.0099	0.0011	0.0046	0.0146	0.1374	0.1666	0.0012	8e-04	0.0102	0.0207	0.0165	0.0053	0.0163	0.0025	0.0012
8	rs76395935	141323541	0.97	0.0351293717890758	0.9	0.178319663885856	0.190045540469099	0.90485231230349	0.0012	0.0023	0.0248	0.1503	0.0058	0.1699	0.2047	0.0126	0.0014	0.0092	0.0033	0.0099	0.0011	0.0046	0.0146	0.1375	0.1666	0.0012	7e-04	0.0102	0.0207	0.0165	0.0053	0.0163	0.0025	0.0012
8	rs1608126	141327400	0.97	0.0351293717890758	0.9	0.178319663885856	0.182968640036471	0.914747579622014	0.0012	0.0023	0.0248	0.1503	0.0058	0.1699	0.2046	0.0126	0.0014	0.0092	0.0033	0.0099	0.0011	0.0047	0.0147	0.1375	0.1665	0.0012	7e-04	0.0102	0.0207	0.0164	0.0053	0.0164	0.0025	0.0012
8	rs72690689	141333075	0.96	0.0430660126656495	0.9	0.178319663885856	0.178957361173402	0.979820055210699	0.0013	0.0022	0.0249	0.15	0.0058	0.1698	0.2045	0.0127	0.0014	0.0092	0.0033	0.0099	0.0011	0.0047	0.0148	0.1374	0.1664	0.0012	7e-04	0.0103	0.0209	0.0165	0.0053	0.0164	0.0026	0.0012
8	rs72690697	141339520	0.96	0.0430660126656495	0.89	0.20310604818777	0.172302379998033	0.991309117361157	0.0013	0.0022	0.0249	0.1499	0.0058	0.1697	0.2044	0.0127	0.0014	0.0091	0.0033	0.01	0.0011	0.0048	0.0149	0.1374	0.1663	0.0012	7e-04	0.0103	0.0209	0.0165	0.0053	0.0165	0.0026	0.0012
8	rs62529437	141351730	0.96	0.0430660126656495	0.89	0.20310604818777	0.156912704117	0.983487343978629	0.0013	0.0022	0.025	0.1498	0.0058	0.1695	0.204	0.0127	0.0014	0.009	0.0034	0.0101	0.0011	0.0049	0.0151	0.1375	0.1661	0.0012	7e-04	0.0103	0.021	0.0165	0.0054	0.0166	0.0026	0.0013
8	rs4736034	141354019	0.96	0.0430660126656495	0.89	0.20310604818777	0.155258441833326	0.976633278106863	0.0013	0.0022	0.025	0.1498	0.0059	0.1695	0.2038	0.0127	0.0014	0.009	0.0034	0.0101	0.0011	0.0049	0.0151	0.1375	0.1661	0.0013	7e-04	0.0103	0.021	0.0164	0.0054	0.0166	0.0026	0.0013
8	rs79866356	141357986	0.96	0.0430660126656495	0.89	0.20310604818777	0.194925929088079	1.16394462339611	0.0014	0.0022	0.0251	0.1496	0.0059	0.1692	0.2036	0.0127	0.0014	0.009	0.0034	0.0101	0.0011	0.0049	0.0151	0.1377	0.1661	0.0013	7e-04	0.0103	0.0212	0.0164	0.0054	0.0167	0.0026	0.0013
8	rs12543357	141359679	0.96	0.0430660126656495	0.89	0.20310604818777	0.197315283452722	1.18868298566908	0.0014	0.0022	0.0251	0.1495	0.0059	0.1691	0.2035	0.0127	0.0014	0.0091	0.0034	0.0101	0.0011	0.005	0.0151	0.1377	0.1662	0.0013	7e-04	0.0103	0.0212	0.0164	0.0054	0.0167	0.0026	0.0013
8	rs7839705	141360167	0.96	0.0430660126656495	0.89	0.20310604818777	0.205333612046856	1.22297257282549	0.0014	0.0022	0.0251	0.1495	0.0059	0.1691	0.2035	0.0127	0.0014	0.0091	0.0034	0.0101	0.0011	0.005	0.0151	0.1378	0.1662	0.0013	7e-04	0.0103	0.0212	0.0164	0.0054	0.0167	0.0026	0.0013
8	rs7821498	141360529	0.96	0.0430660126656495	0.89	0.20310604818777	0.30130042699416	1.2722985512939	0.0015	0.0023	0.0254	0.1488	0.0061	0.1682	0.2027	0.0128	0.0015	0.0092	0.0035	0.0101	0.001	0.0051	0.0151	0.1381	0.1663	0.0013	7e-04	0.0103	0.0212	0.0165	0.0054	0.017	0.0027	0.0014
8	rs6578099	141360600	0.96	0.0430660126656495	0.89	0.20310604818777	0.285944021437508	1.18752646550885	0.0015	0.0023	0.0254	0.1486	0.0062	0.1681	0.2025	0.0128	0.0015	0.0092	0.0035	0.0101	0.001	0.0052	0.0152	0.1382	0.1663	0.0013	7e-04	0.0104	0.0212	0.0165	0.0054	0.017	0.0027	0.0014
8	rs73372867	141360929	0.96	0.0430660126656495	0.89	0.20310604818777	0.373648558787185	1.37565840126918	0.0016	0.0023	0.0255	0.1481	0.0062	0.1683	0.2023	0.0128	0.0015	0.0092	0.0036	0.0101	0.001	0.0052	0.0152	0.1381	0.166	0.0013	7e-04	0.0104	0.0212	0.0165	0.0054	0.017	0.0028	0.0014
8	rs55869340	141366400	0.95	0.0523777185899542	0.88	0.230271256315472	0.462165479628263	1.43039249835241	0.0022	0.0029	0.0262	0.1443	0.0068	0.1708	0.2007	0.0131	0.0018	0.0095	0.004	0.0106	0.001	0.0055	0.0158	0.1375	0.163	0.0017	9e-04	0.0107	0.0208	0.0166	0.0053	0.0166	0.0034	0.0019
8	rs117076807	141370619	0.95	0.0523777185899542	0.88	0.230271256315472	0.436013355052223	1.35721086266642	0.0022	0.0029	0.0262	0.1442	0.0068	0.1709	0.2007	0.0131	0.0018	0.0095	0.004	0.0106	0.001	0.0055	0.0158	0.1375	0.163	0.0017	9e-04	0.0107	0.0208	0.0166	0.0053	0.0166	0.0035	0.0019
8	rs61300743	141376981	0.95	0.0523777185899542	0.88	0.230271256315472	0.395190042753177	1.36143828259949	0.0022	0.0029	0.0262	0.1442	0.0068	0.1709	0.2007	0.0131	0.0018	0.0095	0.004	0.0106	0.001	0.0055	0.0158	0.1375	0.163	0.0017	9e-04	0.0107	0.0208	0.0166	0.0053	0.0166	0.0035	0.0019
8	rs28502697	141380596	0.95	0.0523777185899542	0.88	0.230271256315472	0.384259754640142	1.34842487516866	0.0022	0.0029	0.0262	0.1442	0.0068	0.1709	0.2008	0.0131	0.0018	0.0095	0.004	0.0106	0.001	0.0055	0.0158	0.1375	0.163	0.0017	9e-04	0.0107	0.0208	0.0166	0.0054	0.0166	0.0035	0.0019
8	rs12546735	141383939	0.95	0.0523777185899542	0.88	0.230271256315472	0.380889641150425	1.34150421018813	0.0022	0.0029	0.0262	0.1442	0.0068	0.1709	0.2008	0.0131	0.0018	0.0095	0.004	0.0106	0.001	0.0055	0.0158	0.1374	0.163	0.0017	9e-04	0.0107	0.0208	0.0166	0.0054	0.0166	0.0035	0.0019
8	rs74936911	141389106	0.95	0.0523777185899542	0.88	0.230271256315472	0.380063232396679	1.34741172222633	0.0022	0.0029	0.0262	0.1443	0.0067	0.171	0.2008	0.0131	0.0018	0.0095	0.004	0.0106	0.001	0.0055	0.0157	0.1373	0.1631	0.0017	9e-04	0.0107	0.0207	0.0166	0.0054	0.0166	0.0035	0.0019
8	rs72692378	141389642	0.95	0.0523777185899542	0.87	0.259919603286658	0.381441086611418	1.33627548626639	0.0022	0.0029	0.0262	0.1443	0.0067	0.171	0.2008	0.0131	0.0018	0.0095	0.004	0.0106	0.001	0.0055	0.0157	0.1373	0.1631	0.0017	9e-04	0.0107	0.0207	0.0166	0.0054	0.0166	0.0035	0.0019
8	rs73713115	141389655	0.95	0.0523777185899542	0.87	0.259919603286658	0.381441086611418	1.33627548626639	0.0022	0.0029	0.0262	0.1443	0.0067	0.171	0.2008	0.0131	0.0018	0.0095	0.004	0.0106	0.001	0.0055	0.0157	0.1373	0.1631	0.0017	9e-04	0.0107	0.0207	0.0166	0.0054	0.0166	0.0035	0.0019
8	rs4736178	141399492	0.95	0.0523777185899542	0.87	0.259919603286658	0.375835359609406	1.3592397505632	0.0022	0.0029	0.0262	0.1443	0.0067	0.1711	0.2008	0.0131	0.0018	0.0095	0.004	0.0106	0.001	0.0055	0.0157	0.1371	0.1634	0.0017	9e-04	0.0108	0.0207	0.0166	0.0054	0.0165	0.0035	0.0019
8	rs7844547	141405534	0.95	0.0523777185899542	0.87	0.259919603286658	0.382489948432631	1.36769887879821	0.0022	0.0029	0.0261	0.1445	0.0067	0.1712	0.2008	0.0131	0.0018	0.0096	0.004	0.0106	0.001	0.0055	0.0155	0.137	0.1635	0.0017	9e-04	0.0107	0.0207	0.0166	0.0054	0.0164	0.0035	0.0019
8	rs112787426	141407173	0.95	0.0523777185899542	0.87	0.259919603286658	0.388590998135924	1.43260956348941	0.0022	0.0029	0.0261	0.1447	0.0067	0.1713	0.2008	0.0131	0.0018	0.0096	0.004	0.0106	0.001	0.0055	0.0154	0.1369	0.1637	0.0017	9e-04	0.0107	0.0207	0.0166	0.0054	0.0163	0.0035	0.0019
8	rs11778051	141410497	0.95	0.0523777185899542	0.87	0.259919603286658	0.388702378719421	1.45481071603325	0.0022	0.0029	0.026	0.1449	0.0067	0.1714	0.2008	0.0131	0.0018	0.0096	0.004	0.0105	0.001	0.0056	0.0152	0.1368	0.1639	0.0017	9e-04	0.0107	0.0207	0.0166	0.0054	0.0162	0.0035	0.0019
8	rs72692388	141419744	0.95	0.0523777185899542	0.87	0.259919603286658	0.438849246813841	1.60023697082663	0.0022	0.0029	0.026	0.145	0.0068	0.1714	0.2007	0.0132	0.0018	0.0096	0.004	0.0105	0.0011	0.0056	0.0151	0.1366	0.1639	0.0017	9e-04	0.0107	0.0207	0.0166	0.0054	0.0162	0.0035	0.0019
8	rs6998221	141436826	0.95	0.0523777185899542	0.86	0.29215087580064	0.5168829255315	1.71961734087268	0.0022	0.0029	0.0259	0.1451	0.0068	0.1715	0.2002	0.0135	0.0018	0.0097	0.0041	0.0106	0.0011	0.0056	0.015	0.1361	0.1639	0.0017	9e-04	0.0108	0.0207	0.0166	0.0054	0.0162	0.0036	0.0019
8	rs117113073	141438515	0.95	0.0523777185899542	0.87	0.259919603286658	0.533408339177627	1.72856947918713	0.0022	0.0029	0.0259	0.1451	0.0068	0.1715	0.2002	0.0135	0.0018	0.0097	0.0041	0.0106	0.0011	0.0056	0.015	0.1361	0.1639	0.0017	9e-04	0.0108	0.0207	0.0166	0.0054	0.0162	0.0036	0.0019
8	rs116963190	141456054	0.95	0.0523777185899542	0.87	0.259919603286658	0.56398698476704	1.76180435386198	0.0022	0.0028	0.0261	0.1448	0.0068	0.1718	0.1995	0.0135	0.0017	0.0098	0.0043	0.0109	0.0013	0.0058	0.015	0.1362	0.1636	0.0017	9e-04	0.0105	0.0205	0.0166	0.0055	0.0163	0.0037	0.0019
8	rs73713131	141458334	0.95	0.0523777185899542	0.87	0.259919603286658	0.544387118755497	1.71049675881397	0.0022	0.0028	0.0261	0.1447	0.0068	0.1719	0.1994	0.0135	0.0017	0.0098	0.0043	0.011	0.0013	0.0059	0.015	0.1362	0.1635	0.0017	9e-04	0.0104	0.0205	0.0165	0.0055	0.0163	0.0037	0.0019
8	rs12386958	141459684	0.95	0.0523777185899542	0.86	0.29215087580064	0.493249955371346	1.62961175855693	0.0022	0.0028	0.0261	0.1447	0.0068	0.1719	0.1993	0.0135	0.0017	0.0098	0.0043	0.011	0.0013	0.0059	0.015	0.1362	0.1635	0.0017	9e-04	0.0104	0.0205	0.0165	0.0055	0.0163	0.0037	0.0019
8	rs57593250	141460918	0.95	0.0523777185899542	0.86	0.29215087580064	0.492999398647009	1.63344167364758	0.0022	0.0028	0.0261	0.1447	0.0068	0.1719	0.1993	0.0135	0.0017	0.0098	0.0043	0.011	0.0013	0.0059	0.015	0.1362	0.1634	0.0017	9e-04	0.0104	0.0205	0.0165	0.0055	0.0163	0.0037	0.0019
8	rs34457678	141461116	0.95	0.0523777185899542	0.86	0.29215087580064	0.482159672367501	1.60944038283777	0.0022	0.0028	0.0261	0.1447	0.0068	0.1716	0.1993	0.0135	0.0017	0.0098	0.0043	0.011	0.0013	0.0059	0.0151	0.1362	0.1634	0.0017	9e-04	0.0104	0.0205	0.0166	0.0055	0.0164	0.0038	0.0019
8	rs3735801	141461266	0.95	0.0523777185899542	0.86	0.29215087580064	0.488250487524251	1.62560921957634	0.0022	0.0028	0.0261	0.1447	0.0068	0.1716	0.1993	0.0135	0.0017	0.0098	0.0043	0.011	0.0013	0.0059	0.0151	0.1362	0.1634	0.0017	9e-04	0.0104	0.0205	0.0166	0.0055	0.0164	0.0038	0.0019
8	rs74649267	141464105	0.95	0.0523777185899542	0.87	0.259919603286658	0.508014038888431	1.65732215233788	0.0022	0.0028	0.0261	0.1446	0.0069	0.1714	0.1991	0.0136	0.0017	0.0098	0.0044	0.0111	0.0013	0.0059	0.0151	0.1362	0.1636	0.0017	9e-04	0.0104	0.0205	0.0166	0.0056	0.0164	0.0039	0.0019
8	rs75670848	141473089	0.95	0.0523777185899542	0.86	0.29215087580064	0.478016848684982	1.51037901725512	0.0022	0.0028	0.0262	0.1446	0.0069	0.1712	0.1985	0.0135	0.0016	0.0099	0.0044	0.0112	0.0013	0.0058	0.0152	0.1362	0.1641	0.0017	9e-04	0.0105	0.0204	0.0165	0.0055	0.0164	0.0039	0.0019
8	rs6993904	141480330	0.95	0.0523777185899542	0.86	0.29215087580064	0.461012897290208	1.62560921957634	0.0022	0.0028	0.0262	0.1446	0.0069	0.1715	0.1984	0.0134	0.0016	0.0099	0.0044	0.0113	0.0013	0.0058	0.0153	0.1359	0.1642	0.0017	9e-04	0.0105	0.0204	0.0164	0.0056	0.0163	0.004	0.0019
8	rs60529713	141480828	0.95	0.0523777185899542	0.86	0.29215087580064	0.568267539455585	1.67950598180391	0.0023	0.0028	0.0262	0.1445	0.0069	0.1716	0.1982	0.0134	0.0016	0.0099	0.0044	0.0113	0.0013	0.0058	0.0153	0.1358	0.1641	0.0016	9e-04	0.0106	0.0204	0.0163	0.0056	0.0164	0.0041	0.002
8	rs117780038	141495586	0.95	0.0523777185899542	0.86	0.29215087580064	0.189025114428486	1.23177953504333	0.0022	0.0028	0.0251	0.1439	0.0068	0.1805	0.1908	0.0112	0.0013	0.0118	0.0057	0.0112	0.0019	0.0075	0.0171	0.1353	0.1588	0.0023	0.0011	0.0098	0.019	0.0149	0.0057	0.0185	0.006	0.0023
8	rs12676904	141498753	0.94	0.0632155594214646	0.86	0.29215087580064	0.177570990069824	0.802391930102571	0.0021	0.0028	0.0248	0.1439	0.0068	0.1822	0.1895	0.0108	0.0013	0.0122	0.0058	0.0111	0.002	0.0078	0.0174	0.1352	0.1578	0.0024	0.0011	0.0097	0.0188	0.0146	0.0058	0.0189	0.0063	0.0023
8	rs34190591	141503840	0.93	0.0757334056000413	0.86	0.29215087580064	0.157183769263508	0.601101894320964	0.0021	0.0028	0.0246	0.1439	0.0067	0.1835	0.1885	0.0106	0.0013	0.0123	0.0058	0.0112	0.0021	0.0079	0.0175	0.1353	0.1575	0.0026	0.0011	0.0096	0.0185	0.0144	0.0058	0.019	0.0066	0.0023
8	rs117038440	141506410	0.93	0.0757334056000413	0.86	0.29215087580064	0.125340066094402	0.454718775854513	0.0022	0.0028	0.0245	0.1438	0.0067	0.1842	0.188	0.0105	0.0013	0.0124	0.0058	0.0113	0.0021	0.0079	0.0176	0.1355	0.1573	0.0026	0.0011	0.0097	0.0183	0.0143	0.0058	0.019	0.0068	0.0024
8	rs75597005	141511935	0.93	0.0757334056000413	0.86	0.29215087580064	0.104959945343049	0.422407931480707	0.0022	0.0028	0.0245	0.1438	0.0067	0.1842	0.1879	0.0106	0.0013	0.0124	0.0058	0.0113	0.0021	0.008	0.0176	0.1356	0.1572	0.0026	0.0012	0.0098	0.0182	0.0143	0.0058	0.019	0.0068	0.0024
8	rs1057085	141518099	0.93	0.0757334056000413	0.86	0.29215087580064	0.0970567191898975	0.379375988548969	0.0022	0.0028	0.0245	0.1438	0.0067	0.1842	0.1879	0.0106	0.0013	0.0124	0.0058	0.0113	0.0021	0.008	0.0176	0.1356	0.1572	0.0026	0.0012	0.0098	0.0182	0.0143	0.0058	0.019	0.0068	0.0024
8	rs4442122	141518515	0.93	0.0757334056000413	0.86	0.29215087580064	0.096501562770021	0.374040378907791	0.0022	0.0028	0.0245	0.1438	0.0067	0.1842	0.1879	0.0106	0.0013	0.0124	0.0058	0.0113	0.0021	0.008	0.0176	0.1356	0.1572	0.0026	0.0012	0.0098	0.0182	0.0143	0.0058	0.019	0.0068	0.0024
8	rs2231524	141525327	0.93	0.0757334056000413	0.87	0.259919603286658	0.101128545467108	0.384349363002123	0.0022	0.0029	0.0244	0.1436	0.0068	0.1844	0.1878	0.0106	0.0013	0.0125	0.0058	0.0114	0.0021	0.008	0.0177	0.1357	0.157	0.0026	0.0012	0.0098	0.0182	0.0143	0.0058	0.019	0.0068	0.0024
8	Affx-31733126	141525465	0.93	0.0757334056000413	0.88	0.230271256315472	0.103348357489972	0.39512213763821	0.0022	0.0029	0.0244	0.1436	0.0068	0.1847	0.1877	0.0106	0.0013	0.0125	0.0058	0.0114	0.0021	0.008	0.0177	0.1354	0.157	0.0026	0.0012	0.0098	0.0182	0.0143	0.0058	0.019	0.0068	0.0024
8	rs117523821	141526021	0.93	0.0757334056000413	0.88	0.230271256315472	0.106372785140135	0.430162271218528	0.0022	0.0029	0.0244	0.1436	0.0068	0.1848	0.1877	0.0106	0.0013	0.0125	0.0058	0.0114	0.0021	0.008	0.0177	0.1354	0.157	0.0026	0.0012	0.0098	0.0182	0.0143	0.0058	0.019	0.0068	0.0024
8	rs62527820	141528889	0.92	0.0900864543555373	0.88	0.230271256315472	0.130282953259555	0.504468240767327	0.0021	0.0028	0.0243	0.1438	0.0068	0.1865	0.1867	0.0106	0.0012	0.0126	0.0059	0.0111	0.0021	0.0079	0.0177	0.1358	0.1566	0.0026	0.0012	0.0099	0.0179	0.0141	0.0058	0.0188	0.0067	0.0023
8	rs55746798	141529227	0.92	0.0900864543555373	0.88	0.230271256315472	0.128231848520016	0.450045272735287	0.0021	0.0028	0.0242	0.1439	0.0068	0.1869	0.1865	0.0105	0.0012	0.0127	0.0059	0.0111	0.0021	0.0079	0.0178	0.1359	0.1565	0.0026	0.0012	0.0099	0.0178	0.014	0.0058	0.0188	0.0067	0.0023
8	rs12548186	141530001	0.91	0.106429816649543	0.88	0.230271256315472	0.114984644138761	0.277691313097827	0.0021	0.0028	0.0242	0.1441	0.0069	0.1876	0.186	0.0105	0.0012	0.0127	0.0059	0.0111	0.0021	0.0079	0.0178	0.1359	0.1563	0.0026	0.0012	0.0099	0.0177	0.0139	0.0059	0.0188	0.0068	0.0022
8	rs10109589	141530057	0.91	0.106429816649543	0.88	0.230271256315472	0.115434565887241	0.300499250035185	0.0021	0.0028	0.0242	0.1441	0.0069	0.1876	0.186	0.0105	0.0012	0.0127	0.0059	0.0111	0.0021	0.0079	0.0178	0.1359	0.1563	0.0026	0.0012	0.01	0.0177	0.0139	0.0059	0.0188	0.0068	0.0022
8	rs79824565	141533829	0.91	0.106429816649543	0.88	0.230271256315472	0.11325138683043	0.27908610919341	0.002	0.0027	0.0237	0.1442	0.0073	0.1892	0.1861	0.0101	0.0011	0.0126	0.006	0.0107	0.0021	0.0077	0.0179	0.1361	0.1563	0.0027	0.0012	0.0098	0.017	0.0137	0.006	0.0188	0.007	0.002
8	rs117300981	141533943	0.91	0.106429816649543	0.88	0.230271256315472	0.111203838246846	0.272133711812303	0.002	0.0027	0.0236	0.1442	0.0074	0.1891	0.1861	0.0102	0.0011	0.0126	0.006	0.0107	0.0021	0.0077	0.0179	0.1361	0.1563	0.0027	0.0012	0.0099	0.017	0.0137	0.006	0.0188	0.007	0.002
8	rs3735794	141534840	0.91	0.106429816649543	0.88	0.230271256315472	0.109097702764037	0.250256959150218	0.002	0.0027	0.0235	0.1442	0.0075	0.1894	0.1861	0.0101	0.0011	0.0126	0.006	0.0106	0.0021	0.0077	0.0179	0.1362	0.1563	0.0027	0.0012	0.0099	0.0168	0.0137	0.0061	0.0188	0.0071	0.002
8	rs2235117	141537406	0.9	0.124917206299546	0.84	0.364737902801441	0.107392991221869	0.205241821329961	0.002	0.0026	0.0233	0.1443	0.0075	0.19	0.1866	0.0099	0.0011	0.0125	0.0061	0.0104	0.0021	0.0075	0.0178	0.1364	0.1566	0.0028	0.0011	0.0098	0.0165	0.0137	0.0061	0.0188	0.0072	0.0019
8	rs34394134	141544970	0.9	0.124917206299546	0.84	0.364737902801441	0.118185344035319	0.235556771106777	0.0018	0.0025	0.0228	0.1445	0.0076	0.1908	0.1865	0.0097	0.0011	0.0124	0.0062	0.01	0.0021	0.0074	0.0177	0.1367	0.1574	0.0027	0.0011	0.0097	0.0162	0.0134	0.0062	0.0189	0.0072	0.0017
8	rs77052480	141545966	0.9	0.124917206299546	0.84	0.364737902801441	0.118929421104205	0.230282445948901	0.0018	0.0025	0.0228	0.1446	0.0076	0.1909	0.1865	0.0097	0.0011	0.0124	0.0063	0.0099	0.0021	0.0074	0.0176	0.1367	0.1575	0.0027	0.001	0.0097	0.0162	0.0134	0.0063	0.0189	0.0072	0.0016
8	rs13269834	141551646	0.9	0.124917206299546	0.83	0.405269641990714	0.112280081665688	0.225155616494644	0.0017	0.0024	0.0227	0.1447	0.0076	0.1912	0.1865	0.0097	9e-04	0.0124	0.0063	0.0101	0.0021	0.0073	0.0176	0.1368	0.1578	0.0027	0.001	0.0097	0.0161	0.0133	0.0063	0.0189	0.0072	0.0016
8	rs3864659	141555862	0.9	0.124917206299546	0.84	0.364737902801441	0.109751491833966	0.232914789816243	0.0017	0.002	0.0231	0.1448	0.0075	0.1917	0.1865	0.0099	0.001	0.0124	0.0063	0.01	0.0021	0.0073	0.0177	0.1366	0.1583	0.0026	0.001	0.0096	0.0157	0.0131	0.0063	0.0188	0.0073	0.0015
8	rs2944768	141556893	0.9	0.124917206299546	0.84	0.364737902801441	0.108310929251895	0.21245149490782	0.0017	0.002	0.0231	0.1448	0.0075	0.1918	0.1865	0.0099	0.001	0.0124	0.0063	0.01	0.0021	0.0072	0.0177	0.1366	0.1584	0.0025	0.001	0.0096	0.0156	0.0131	0.0063	0.0188	0.0073	0.0015
8	rs78812295	141558049	0.9	0.124917206299546	0.84	0.364737902801441	0.107554628624505	0.214159840419242	0.0017	0.0019	0.0231	0.1448	0.0075	0.1917	0.1863	0.0099	0.001	0.0124	0.0063	0.01	0.0021	0.0073	0.0177	0.1367	0.1582	0.0025	0.001	0.0096	0.0156	0.0133	0.0063	0.0188	0.0073	0.0015
8	rs112485179	141559159	0.9	0.124917206299546	0.84	0.364737902801441	0.106426329649229	0.215229846873593	0.0017	0.0019	0.0231	0.1448	0.0075	0.1916	0.1861	0.01	0.001	0.0124	0.0064	0.0101	0.0021	0.0073	0.0177	0.1367	0.1581	0.0025	0.001	0.0096	0.0156	0.0135	0.0063	0.0188	0.0073	0.0015
8	rs2944765	141560634	0.9	0.124917206299546	0.84	0.364737902801441	0.105491714112321	0.19728284520975	0.0017	0.0019	0.0231	0.1448	0.0075	0.1914	0.1859	0.01	0.001	0.0124	0.0064	0.0101	0.0021	0.0073	0.0178	0.1368	0.1579	0.0025	0.001	0.0096	0.0156	0.0137	0.0063	0.0188	0.0074	0.0015
8	rs73360490	141565729	0.9	0.124917206299546	0.84	0.364737902801441	0.103138152134861	0.215336944165473	0.0017	0.0019	0.0228	0.1449	0.0075	0.1913	0.1859	0.0099	0.001	0.0124	0.0064	0.0102	0.0021	0.0073	0.0178	0.1371	0.1577	0.0025	0.001	0.0096	0.0156	0.014	0.0063	0.0188	0.0074	0.0015
8	rs4961270	141565892	0.9	0.124917206299546	0.84	0.364737902801441	0.102928213334878	0.214694623864506	0.0017	0.0019	0.0228	0.1449	0.0075	0.1913	0.1859	0.0099	0.001	0.0124	0.0064	0.0102	0.0021	0.0073	0.0178	0.1371	0.1577	0.0025	0.001	0.0096	0.0156	0.014	0.0063	0.0188	0.0074	0.0015
8	rs73362311	141571623	0.89	0.145699762692903	0.84	0.364737902801441	0.0856290172029502	0.19988926986268	0.0015	0.0018	0.0219	0.1463	0.0072	0.1918	0.1865	0.0097	0.0011	0.0121	0.0063	0.0098	0.002	0.0067	0.0172	0.1377	0.1596	0.0022	0.001	0.0095	0.0151	0.0137	0.0064	0.0185	0.0076	0.0014
8	rs2977489	141572059	0.89	0.145699762692903	0.83	0.405269641990714	0.0821258925922967	0.175253740160843	0.0015	0.0018	0.0217	0.1465	0.0072	0.1919	0.1866	0.0097	0.0011	0.012	0.0063	0.0098	0.002	0.0066	0.0171	0.1378	0.1599	0.0021	0.001	0.0095	0.015	0.0136	0.0065	0.0185	0.0077	0.0014
8	rs73713189	141572498	0.89	0.145699762692903	0.83	0.405269641990714	0.0812195198151081	0.178661746574528	0.0014	0.0017	0.0215	0.1468	0.0071	0.1919	0.1868	0.0096	0.0011	0.012	0.0063	0.0097	0.0019	0.0065	0.0169	0.1381	0.1604	0.0021	9e-04	0.0095	0.0148	0.0135	0.0065	0.0184	0.0078	0.0013
8	rs75885567	141573975	0.89	0.145699762692903	0.83	0.405269641990714	0.0767186395550477	0.181384203457618	0.0013	0.0015	0.0215	0.1484	0.0069	0.1924	0.1881	0.0092	0.0011	0.0118	0.0063	0.0095	0.0018	0.0065	0.0165	0.1383	0.1604	0.0019	9e-04	0.0093	0.0142	0.0131	0.0064	0.0184	0.0078	0.0012
8	rs35840830	141577410	0.89	0.145699762692903	0.83	0.405269641990714	0.0629420518452148	0.219311838498192	0.0011	0.0012	0.0218	0.15	0.0064	0.1925	0.1899	0.0088	0.0011	0.0112	0.0061	0.0094	0.0017	0.0064	0.0158	0.1401	0.161	0.0016	8e-04	0.009	0.0136	0.0126	0.0065	0.0179	0.0079	0.001
8	rs3735805	141577522	0.89	0.145699762692903	0.83	0.405269641990714	0.0638068291170235	0.200725750430196	0.0011	0.0012	0.0218	0.1501	0.0064	0.1925	0.1899	0.0088	0.0011	0.0112	0.0061	0.0094	0.0017	0.0064	0.0158	0.1402	0.161	0.0016	8e-04	0.009	0.0136	0.0126	0.0066	0.0179	0.0079	0.001
8	rs13276958	141582896	0.89	0.145699762692903	0.83	0.405269641990714	0.0635177066384929	0.251719950842985	9e-04	0.0011	0.022	0.1513	0.0061	0.1929	0.1911	0.0085	0.001	0.011	0.0059	0.0093	0.0015	0.0061	0.0154	0.1402	0.1617	0.0013	6e-04	0.0087	0.0133	0.0125	0.0066	0.0175	0.008	9e-04
8	rs72694445	141586898	0.89	0.145699762692903	0.84	0.364737902801441	0.0738801275269283	0.24778728896017	8e-04	0.001	0.0221	0.152	0.006	0.1932	0.1918	0.0083	0.001	0.0109	0.0056	0.0092	0.0015	0.0058	0.0151	0.1404	0.1623	0.0011	6e-04	0.0085	0.0131	0.0124	0.0066	0.0172	0.008	9e-04
8	rs9694342	141587404	0.89	0.145699762692903	0.84	0.364737902801441	0.0756137403373977	0.239537666036898	8e-04	0.001	0.0221	0.152	0.006	0.1932	0.1919	0.0083	0.001	0.0109	0.0055	0.0092	0.0015	0.0058	0.0151	0.1404	0.1623	0.0011	6e-04	0.0085	0.0131	0.0124	0.0067	0.0172	0.008	9e-04
8	rs78212162	141589479	0.89	0.145699762692903	0.84	0.364737902801441	0.0772421753011689	0.235115774492863	8e-04	0.001	0.0221	0.1521	0.006	0.1933	0.1919	0.0083	0.001	0.0109	0.0055	0.0092	0.0015	0.0058	0.0151	0.1404	0.1623	0.0011	6e-04	0.0085	0.0131	0.0124	0.0067	0.0172	0.008	9e-04
8	rs7828287	141590355	0.89	0.145699762692903	0.85	0.32706018639722	0.0752262443760473	0.2398703721829	8e-04	0.001	0.0221	0.1521	0.006	0.1933	0.1918	0.0083	9e-04	0.0109	0.0055	0.0092	0.0014	0.0058	0.0151	0.1405	0.1623	0.0011	6e-04	0.0085	0.013	0.0124	0.0067	0.0172	0.008	9e-04
8	rs12548676	141593627	0.89	0.145699762692903	0.84	0.364737902801441	0.0798050296895221	0.260667970731158	7e-04	0.001	0.0225	0.1525	0.0061	0.1935	0.1912	0.0081	9e-04	0.0107	0.0055	0.0095	0.0013	0.0057	0.0154	0.1412	0.1624	0.0011	5e-04	0.0081	0.0125	0.0125	0.0068	0.0172	0.0079	9e-04
8	rs117798969	141594117	0.89	0.145699762692903	0.84	0.364737902801441	0.0810390180067436	0.263977194986213	6e-04	0.001	0.0226	0.1525	0.0061	0.1935	0.1911	0.0081	9e-04	0.0106	0.0055	0.0096	0.0013	0.0057	0.0154	0.1413	0.1624	0.0011	5e-04	0.0081	0.0124	0.0125	0.0068	0.0172	0.0079	9e-04
8	rs7009635	141594881	0.89	0.145699762692903	0.84	0.364737902801441	0.0925976954626217	0.274213749542142	6e-04	0.001	0.0227	0.1526	0.0062	0.1935	0.1909	0.0081	8e-04	0.0106	0.0055	0.0097	0.0013	0.0056	0.0155	0.1415	0.1625	0.0011	4e-04	0.008	0.0123	0.0126	0.0069	0.0172	0.0079	9e-04
8	rs74788304	141602667	0.89	0.145699762692903	0.84	0.364737902801441	0.100068549387965	0.262606279024679	6e-04	9e-04	0.0227	0.1531	0.0062	0.1941	0.1903	0.0081	9e-04	0.0103	0.0055	0.0097	0.0013	0.0055	0.0158	0.1414	0.163	0.0011	5e-04	0.0076	0.012	0.0124	0.0067	0.0173	0.0077	9e-04
8	rs60637156	141607543	0.89	0.145699762692903	0.84	0.364737902801441	0.109206499874806	0.263063003381915	6e-04	9e-04	0.0227	0.1532	0.0062	0.1942	0.1902	0.0081	9e-04	0.0103	0.0055	0.0098	0.0013	0.0055	0.0158	0.1414	0.1631	0.0011	5e-04	0.0076	0.012	0.0124	0.0066	0.0174	0.0076	9e-04
8	rs75582771	141608445	0.89	0.145699762692903	0.83	0.405269641990714	0.116394234781728	0.267184636499526	6e-04	9e-04	0.0227	0.1532	0.0062	0.1942	0.1902	0.0081	9e-04	0.0103	0.0055	0.0098	0.0013	0.0055	0.0158	0.1414	0.1631	0.0012	5e-04	0.0076	0.012	0.0124	0.0066	0.0174	0.0076	9e-04
8	rs4961273	141608898	0.89	0.145699762692903	0.83	0.405269641990714	0.1229266523519	0.278737208904261	6e-04	9e-04	0.0227	0.1532	0.0062	0.1942	0.1902	0.0081	9e-04	0.0103	0.0055	0.0098	0.0013	0.0055	0.0158	0.1414	0.1632	0.0012	5e-04	0.0076	0.0119	0.0124	0.0066	0.0174	0.0076	9e-04
8	rs62529977	141609339	0.89	0.145699762692903	0.83	0.405269641990714	0.120397262839322	0.277923629930956	6e-04	9e-04	0.0227	0.1532	0.0062	0.1942	0.1902	0.0081	9e-04	0.0103	0.0055	0.0098	0.0013	0.0055	0.0159	0.1414	0.1632	0.0012	5e-04	0.0076	0.0119	0.0124	0.0066	0.0174	0.0076	9e-04
8	rs6991835	141613760	0.89	0.145699762692903	0.83	0.405269641990714	0.120570673906671	0.293386994562684	6e-04	9e-04	0.0227	0.1531	0.0062	0.1941	0.1902	0.0081	9e-04	0.0103	0.0054	0.0098	0.0013	0.0056	0.0159	0.1416	0.1633	0.0012	5e-04	0.0075	0.0118	0.0124	0.0066	0.0175	0.0076	9e-04
8	rs117926667	141614268	0.89	0.145699762692903	0.83	0.405269641990714	0.120541761475845	0.289967923990191	6e-04	9e-04	0.0227	0.1531	0.0062	0.1941	0.1902	0.0081	9e-04	0.0103	0.0054	0.0098	0.0013	0.0056	0.0159	0.1416	0.1634	0.0012	5e-04	0.0075	0.0118	0.0124	0.0066	0.0175	0.0076	9e-04
8	rs74377429	141618949	0.89	0.145699762692903	0.83	0.405269641990714	0.124689762457788	0.309461137839901	6e-04	9e-04	0.0227	0.1531	0.0062	0.1939	0.1902	0.008	9e-04	0.0103	0.0054	0.0099	0.0013	0.0057	0.016	0.1418	0.1636	0.0012	4e-04	0.0073	0.0117	0.0124	0.0066	0.0175	0.0075	9e-04
8	rs7834784	141624479	0.89	0.145699762692903	0.83	0.405269641990714	0.138590269588565	0.333000619763289	5e-04	9e-04	0.0228	0.1531	0.0062	0.194	0.1901	0.0078	9e-04	0.0104	0.0054	0.01	0.0012	0.0056	0.016	0.142	0.1637	0.0012	4e-04	0.0072	0.0116	0.0124	0.0066	0.0177	0.0075	9e-04
8	rs117665211	141629360	0.89	0.145699762692903	0.83	0.405269641990714	0.124719277112503	0.328349957995155	5e-04	8e-04	0.0228	0.153	0.0062	0.1938	0.19	0.0077	9e-04	0.0103	0.0054	0.0101	0.0011	0.0056	0.0162	0.1422	0.1638	0.0012	4e-04	0.007	0.0115	0.0125	0.0067	0.0177	0.0075	9e-04
8	rs11783023	141639262	0.89	0.145699762692903	0.83	0.405269641990714	0.12838199431809	0.347810815150384	5e-04	8e-04	0.023	0.1528	0.0061	0.1935	0.1898	0.0076	9e-04	0.0103	0.0053	0.0103	9e-04	0.0056	0.0166	0.1426	0.164	0.0012	4e-04	0.0067	0.0112	0.0126	0.0069	0.0178	0.0076	9e-04
8	rs4961227	141646887	0.89	0.145699762692903	0.83	0.405269641990714	0.11269572423956	0.368221072650091	5e-04	8e-04	0.0232	0.1542	0.0061	0.1931	0.1895	0.0073	9e-04	0.01	0.0056	0.0104	9e-04	0.0055	0.0166	0.1437	0.1636	0.0012	4e-04	0.0062	0.0108	0.0129	0.0069	0.0178	0.0068	9e-04
8	rs4961279	141647269	0.89	0.145699762692903	0.84	0.364737902801441	0.117956972181314	0.371127511924022	5e-04	8e-04	0.0232	0.1543	0.0061	0.1931	0.1895	0.0073	9e-04	0.01	0.0056	0.0104	9e-04	0.0055	0.0166	0.1438	0.1635	0.0012	4e-04	0.0062	0.0108	0.013	0.0069	0.0178	0.0068	9e-04
8	rs11996715	141647291	0.89	0.145699762692903	0.83	0.405269641990714	0.107285316652188	0.373153176008252	5e-04	7e-04	0.0232	0.1544	0.0061	0.1931	0.1896	0.0073	9e-04	0.01	0.0056	0.0106	9e-04	0.0055	0.0166	0.1438	0.1637	0.0012	4e-04	0.0062	0.0108	0.013	0.0066	0.0179	0.0068	9e-04
8	rs111891668	141659745	0.89	0.145699762692903	0.84	0.364737902801441	0.115321984252571	0.350172753147174	5e-04	7e-04	0.0229	0.1541	0.0062	0.1935	0.1896	0.0071	0.001	0.0098	0.0057	0.0108	0.0011	0.0055	0.0165	0.1441	0.1632	0.0013	3e-04	0.006	0.0106	0.0132	0.0066	0.018	0.0068	0.001
8	rs34308086	141673356	0.89	0.145699762692903	0.84	0.364737902801441	0.132231406381997	0.366329049900992	5e-04	7e-04	0.0226	0.154	0.0062	0.1937	0.1897	0.007	0.001	0.0097	0.0058	0.011	0.0012	0.0055	0.0165	0.1443	0.1628	0.0013	3e-04	0.0058	0.0104	0.0133	0.0066	0.0181	0.0069	0.001
8	rs10100025	141716284	0.89	0.145699762692903	0.84	0.364737902801441	0.146328337827065	0.37518193789137	5e-04	7e-04	0.0224	0.1535	0.0061	0.1938	0.1894	0.0068	0.001	0.0098	0.0059	0.0109	0.0013	0.0056	0.0163	0.1451	0.1627	0.0014	3e-04	0.0056	0.0102	0.0136	0.0067	0.0183	0.0068	0.001
8	rs75300068	141736395	0.89	0.145699762692903	0.84	0.364737902801441	0.159498950170405	0.39036681258758	5e-04	7e-04	0.0224	0.1533	0.0061	0.1939	0.1892	0.0068	9e-04	0.0098	0.0061	0.0109	0.0013	0.0057	0.0163	0.1453	0.1627	0.0014	3e-04	0.0055	0.0101	0.0137	0.0068	0.0184	0.0068	0.001
8	rs118107535	141739305	0.89	0.145699762692903	0.84	0.364737902801441	0.160595338665423	0.389981945165096	5e-04	7e-04	0.0224	0.1533	0.0061	0.1939	0.1892	0.0068	9e-04	0.0098	0.0061	0.0109	0.0013	0.0057	0.0163	0.1453	0.1627	0.0014	3e-04	0.0055	0.0101	0.0137	0.0068	0.0184	0.0068	0.001
8	rs35426024	141755310	0.89	0.145699762692903	0.8	0.544775224122235	0.164711249670484	0.394864686318367	5e-04	7e-04	0.0223	0.1533	0.0061	0.1939	0.1892	0.0068	9e-04	0.0098	0.0061	0.0109	0.0013	0.0057	0.0163	0.1453	0.1627	0.0014	3e-04	0.0055	0.0101	0.0137	0.0068	0.0184	0.0068	0.001
8	rs80168945	141774471	0.89	0.145699762692903	0.8	0.544775224122235	0.171266825682854	0.410392979126139	5e-04	7e-04	0.0223	0.1535	0.0061	0.1944	0.1895	0.0067	9e-04	0.0098	0.0061	0.0109	0.0013	0.0057	0.0163	0.1452	0.1629	0.0014	3e-04	0.0054	0.0099	0.0137	0.0065	0.0183	0.0068	0.001
8	rs79812711	141780818	0.89	0.145699762692903	0.8	0.544775224122235	0.175141781476767	0.423194769970787	5e-04	7e-04	0.0223	0.1535	0.0061	0.1944	0.1895	0.0067	9e-04	0.0098	0.0061	0.0109	0.0013	0.0057	0.0163	0.1451	0.1629	0.0014	3e-04	0.0054	0.0099	0.0137	0.0065	0.0183	0.0068	0.001
8	rs116910216	141817451	0.89	0.145699762692903	0.8	0.544775224122235	0.169525341088309	0.412345501795286	5e-04	7e-04	0.0223	0.1536	0.0061	0.1945	0.1894	0.0067	9e-04	0.0099	0.0061	0.0109	0.0012	0.0057	0.0163	0.1451	0.163	0.0014	2e-04	0.0053	0.0099	0.0137	0.0065	0.0183	0.0067	9e-04
8	rs72683770	141857609	0.89	0.145699762692903	0.8	0.544775224122235	0.204859253400398	0.417303152941702	5e-04	7e-04	0.0222	0.1544	0.0059	0.1945	0.1886	0.0067	9e-04	0.0103	0.0061	0.0107	0.0013	0.0056	0.0163	0.145	0.1635	0.0014	2e-04	0.0051	0.0098	0.0138	0.0065	0.0182	0.0068	9e-04
8	rs149938155	141857912	0.89	0.145699762692903	0.8	0.544775224122235	0.205017303981157	0.417433834524958	5e-04	7e-04	0.0222	0.1544	0.0059	0.1945	0.1886	0.0067	9e-04	0.0103	0.0061	0.0107	0.0013	0.0056	0.0163	0.145	0.1635	0.0014	2e-04	0.0051	0.0098	0.0138	0.0065	0.0182	0.0068	9e-04
8	rs76572564	141863256	0.89	0.145699762692903	0.8	0.544775224122235	0.206919290093055	0.419002878192097	5e-04	7e-04	0.0222	0.1544	0.0059	0.1945	0.1886	0.0067	9e-04	0.0103	0.0061	0.0107	0.0013	0.0056	0.0163	0.145	0.1635	0.0014	2e-04	0.0051	0.0098	0.0138	0.0065	0.0182	0.0068	9e-04
8	rs35668340	141869422	0.89	0.145699762692903	0.8	0.544775224122235	0.208831205182198	0.42162148869977	5e-04	7e-04	0.0222	0.1544	0.0059	0.1945	0.1886	0.0067	9e-04	0.0103	0.0061	0.0107	0.0013	0.0056	0.0163	0.145	0.1635	0.0014	2e-04	0.0051	0.0098	0.0138	0.0065	0.0182	0.0068	9e-04
8	rs79207420	141869707	0.89	0.145699762692903	0.79	0.597486775499064	0.208951029488622	0.421752534991951	5e-04	7e-04	0.0222	0.1544	0.0059	0.1945	0.1886	0.0067	9e-04	0.0103	0.0061	0.0107	0.0013	0.0056	0.0163	0.145	0.1635	0.0014	2e-04	0.0051	0.0098	0.0138	0.0065	0.0182	0.0068	9e-04
8	rs6984066	141873493	0.89	0.145699762692903	0.79	0.597486775499064	0.214951075296947	0.428055649671437	5e-04	7e-04	0.0222	0.1545	0.0059	0.1945	0.1885	0.0067	9e-04	0.0104	0.0061	0.0107	0.0013	0.0056	0.0163	0.145	0.1636	0.0014	2e-04	0.0051	0.0097	0.0139	0.0065	0.0182	0.0068	9e-04
8	rs72683786	141876287	0.89	0.145699762692903	0.79	0.597486775499064	0.216211418647344	0.428187232058917	5e-04	7e-04	0.0222	0.1545	0.0059	0.1945	0.1884	0.0067	9e-04	0.0104	0.0061	0.0107	0.0013	0.0056	0.0163	0.145	0.1636	0.0014	2e-04	0.0051	0.0097	0.0139	0.0065	0.0182	0.0068	9e-04
8	rs62521897	141886412	0.89	0.145699762692903	0.79	0.597486775499064	0.215763726641611	0.422801301298662	5e-04	7e-04	0.0222	0.1545	0.0059	0.1945	0.1884	0.0067	9e-04	0.0104	0.0061	0.0107	0.0013	0.0056	0.0164	0.1449	0.1636	0.0014	2e-04	0.0051	0.0097	0.0139	0.0065	0.0181	0.0068	9e-04
8	rs7835240	141918376	0.89	0.145699762692903	0.79	0.597486775499064	0.226819231296066	0.428450429452184	5e-04	7e-04	0.0222	0.1547	0.0059	0.1944	0.1881	0.0067	9e-04	0.0106	0.0061	0.0106	0.0013	0.0056	0.0164	0.1448	0.1637	0.0015	2e-04	0.005	0.0097	0.0139	0.0065	0.0181	0.0068	9e-04
8	rs111760082	141928495	0.89	0.145699762692903	0.79	0.597486775499064	0.220716969369665	0.424244502495123	5e-04	7e-04	0.0221	0.1547	0.006	0.1944	0.1881	0.0067	9e-04	0.0106	0.0061	0.0107	0.0013	0.0056	0.0164	0.1448	0.1637	0.0015	2e-04	0.005	0.0097	0.0139	0.0065	0.0181	0.0068	9e-04
8	rs10111852	141937541	0.89	0.145699762692903	0.79	0.597486775499064	0.220716969369665	0.424244502495123	5e-04	7e-04	0.0221	0.1547	0.006	0.1944	0.1881	0.0067	9e-04	0.0106	0.0061	0.0107	0.0013	0.0056	0.0164	0.1448	0.1637	0.0015	2e-04	0.005	0.0097	0.0139	0.0065	0.0181	0.0068	9e-04
8	rs11781072	141938139	0.89	0.145699762692903	0.79	0.597486775499064	0.220716969369665	0.424244502495123	5e-04	7e-04	0.0221	0.1547	0.006	0.1944	0.1881	0.0067	9e-04	0.0106	0.0061	0.0107	0.0013	0.0056	0.0164	0.1448	0.1637	0.0015	2e-04	0.005	0.0097	0.0139	0.0065	0.0181	0.0068	9e-04
8	rs66878551	141948506	0.89	0.145699762692903	0.79	0.597486775499064	0.221005447382095	0.423719548513915	5e-04	7e-04	0.0221	0.1547	0.006	0.1943	0.1881	0.0067	9e-04	0.0106	0.0061	0.0107	0.0013	0.0056	0.0164	0.1449	0.1637	0.0015	2e-04	0.005	0.0097	0.0139	0.0065	0.0181	0.0068	9e-04
8	rs77405451	141953256	0.89	0.145699762692903	0.79	0.597486775499064	0.221459195601799	0.423588337424064	5e-04	7e-04	0.0221	0.1547	0.006	0.1943	0.188	0.0067	9e-04	0.0106	0.0061	0.0107	0.0013	0.0056	0.0164	0.1449	0.1637	0.0015	2e-04	0.005	0.0097	0.0139	0.0065	0.0181	0.0068	9e-04
8	rs78866173	141958246	0.89	0.145699762692903	0.79	0.597486775499064	0.221541751165719	0.423457137301792	5e-04	7e-04	0.0221	0.1547	0.006	0.1943	0.188	0.0067	9e-04	0.0106	0.0061	0.0107	0.0013	0.0056	0.0164	0.1449	0.1637	0.0015	2e-04	0.005	0.0097	0.0139	0.0065	0.0181	0.0068	9e-04
8	rs10104187	141978460	0.89	0.145699762692903	0.79	0.597486775499064	0.224858070957963	0.423719548513915	5e-04	7e-04	0.0222	0.1546	0.006	0.1941	0.188	0.0067	9e-04	0.0106	0.0061	0.0107	0.0013	0.0056	0.0165	0.1449	0.1636	0.0015	2e-04	0.005	0.0097	0.014	0.0066	0.0181	0.0069	9e-04
8	rs72689175	142001168	0.89	0.145699762692903	0.79	0.597486775499064	0.216741180492852	0.432271666213105	5e-04	7e-04	0.0222	0.1546	0.006	0.1941	0.1879	0.0067	9e-04	0.0106	0.0061	0.0107	0.0013	0.0056	0.0165	0.1449	0.1636	0.0015	2e-04	0.005	0.0097	0.014	0.0066	0.0178	0.0071	9e-04
8	rs12545416	142022686	0.89	0.145699762692903	0.79	0.597486775499064	0.30507117211789	0.506942102244803	6e-04	8e-04	0.022	0.1546	0.0062	0.1937	0.1866	0.0064	0.0011	0.0112	0.007	0.0106	0.0015	0.0066	0.0172	0.1431	0.1631	0.0017	3e-04	0.0051	0.0088	0.015	0.0069	0.0174	0.007	0.001
8	rs306946	142023354	0.89	0.145699762692903	0.79	0.597486775499064	0.30423653329872	0.515762793686857	6e-04	8e-04	0.022	0.1546	0.0062	0.1937	0.1868	0.0064	0.0011	0.0112	0.007	0.0105	0.0015	0.0066	0.0172	0.1432	0.1631	0.0017	3e-04	0.0051	0.0086	0.0149	0.0069	0.0174	0.007	0.001
8	rs11167020	142025150	0.89	0.145699762692903	0.79	0.597486775499064	0.306793355832913	0.534632873446045	6e-04	8e-04	0.022	0.1546	0.0062	0.1938	0.1872	0.0062	0.0011	0.0112	0.0071	0.0105	0.0014	0.0067	0.017	0.1434	0.1632	0.0016	4e-04	0.005	0.0083	0.0148	0.0069	0.0175	0.007	0.001
8	rs11167021	142025644	0.89	0.145699762692903	0.79	0.597486775499064	0.302962368288899	0.537561667490423	6e-04	8e-04	0.022	0.1547	0.0062	0.1938	0.1872	0.0062	0.0011	0.0112	0.0071	0.0105	0.0014	0.0067	0.0169	0.1434	0.1631	0.0016	4e-04	0.005	0.0083	0.0148	0.007	0.0175	0.007	0.001
8	rs62523587	142025829	0.89	0.145699762692903	0.79	0.597486775499064	0.302375247468591	0.551281530694695	6e-04	8e-04	0.022	0.1546	0.0062	0.1938	0.1872	0.0062	0.0011	0.0113	0.0071	0.0105	0.0015	0.0067	0.0169	0.1435	0.163	0.0016	4e-04	0.005	0.0083	0.0148	0.007	0.0175	0.007	0.001
8	rs77694029	142026630	0.89	0.145699762692903	0.8	0.544775224122235	0.310649799187652	0.566075136751881	7e-04	8e-04	0.022	0.1546	0.0063	0.1937	0.1873	0.0061	0.0011	0.0113	0.0071	0.0106	0.0015	0.0064	0.017	0.1434	0.1629	0.0016	4e-04	0.005	0.0081	0.0148	0.007	0.0175	0.0071	9e-04
8	rs306972	142032171	0.9	0.124917206299546	0.8	0.544775224122235	0.194427038845073	0.668785100625451	0.0014	0.0013	0.0228	0.1548	0.0072	0.1915	0.186	0.0055	0.0012	0.0116	0.007	0.0117	0.0018	0.0065	0.0177	0.1422	0.1633	0.0017	6e-04	0.0044	0.0071	0.0154	0.0071	0.0176	0.0074	7e-04
8	rs80325838	142033791	0.9	0.124917206299546	0.81	0.49521423796015	0.189856335291616	0.777985253289096	0.0014	0.0013	0.0227	0.1546	0.0074	0.1913	0.1868	0.0052	0.0011	0.0117	0.0068	0.0118	0.0019	0.0065	0.0177	0.1417	0.1643	0.0017	6e-04	0.0042	0.0068	0.0152	0.0069	0.0173	0.0074	6e-04
8	rs34307890	142036416	0.9	0.124917206299546	0.81	0.49521423796015	0.189969845449615	0.782549199341668	0.0014	0.0013	0.0226	0.1546	0.0075	0.1913	0.1869	0.0052	0.0011	0.0117	0.0068	0.0118	0.0019	0.0065	0.0177	0.1416	0.1644	0.0017	6e-04	0.0042	0.0068	0.0152	0.0069	0.0173	0.0074	6e-04
8	rs1550955	142038599	0.9	0.124917206299546	0.81	0.49521423796015	0.18167502450842	0.760997585650777	0.0014	0.0013	0.0226	0.1546	0.0075	0.1912	0.1869	0.0052	0.0011	0.0118	0.0068	0.0119	0.0019	0.0065	0.0178	0.1415	0.1645	0.0017	6e-04	0.0042	0.0068	0.0152	0.0069	0.0173	0.0074	6e-04
8	rs60946981	142042174	0.9	0.124917206299546	0.8	0.544775224122235	0.17582869338628	0.780875087037787	0.0014	0.0013	0.0227	0.1545	0.0076	0.1904	0.1871	0.0051	0.0011	0.0118	0.0068	0.0121	0.0019	0.0063	0.0179	0.1411	0.165	0.0017	7e-04	0.0041	0.0068	0.0152	0.0069	0.0172	0.0076	6e-04
8	rs4961316	142042240	0.9	0.124917206299546	0.81	0.49521423796015	0.175683950873946	0.779201744822708	0.0014	0.0013	0.0227	0.1545	0.0076	0.1904	0.1871	0.0051	0.0011	0.0118	0.0068	0.0121	0.0019	0.0063	0.0179	0.1411	0.165	0.0017	7e-04	0.0041	0.0068	0.0152	0.0069	0.0172	0.0076	6e-04
8	rs78707407	142043122	0.9	0.124917206299546	0.81	0.49521423796015	0.18426754366976	0.833431304601539	0.0014	0.0013	0.0227	0.1544	0.0076	0.1903	0.1871	0.0051	0.0012	0.0118	0.0068	0.0121	0.0019	0.0063	0.0179	0.141	0.165	0.0017	7e-04	0.0041	0.0069	0.0152	0.0069	0.0172	0.0077	6e-04
8	rs28580815	142051707	0.9	0.124917206299546	0.81	0.49521423796015	0.129254939004115	0.774186355038103	0.0015	0.0015	0.0222	0.154	0.0082	0.1893	0.1867	0.0054	0.0013	0.0121	0.0073	0.0127	0.0019	0.0067	0.0187	0.1383	0.1656	0.0016	9e-04	0.0045	0.0073	0.0146	0.0071	0.0169	0.0077	9e-04
8	rs306974	142054224	0.89	0.145699762692903	0.81	0.49521423796015	0.120368375814893	0.776465213835898	0.0017	0.0015	0.0223	0.1526	0.0083	0.1898	0.1869	0.0055	0.0014	0.0122	0.0073	0.0127	0.0019	0.0067	0.0186	0.1382	0.1658	0.0016	0.001	0.0045	0.0074	0.0146	0.0069	0.0168	0.0077	0.001
8	rs10106892	142061502	0.89	0.145699762692903	0.8	0.544775224122235	0.113557718850629	0.725771884380912	0.0018	0.0015	0.0223	0.1512	0.0084	0.1904	0.187	0.0056	0.0014	0.0123	0.0073	0.0127	0.0019	0.0068	0.0185	0.1379	0.166	0.0016	0.001	0.0046	0.0074	0.0146	0.0068	0.0168	0.0078	0.0011
8	rs113541447	142062350	0.89	0.145699762692903	0.8	0.544775224122235	0.11461987737875	0.725322666051657	0.0018	0.0015	0.0223	0.151	0.0084	0.1904	0.187	0.0056	0.0014	0.0122	0.0073	0.0127	0.0019	0.0068	0.0185	0.1376	0.1662	0.0016	0.001	0.0046	0.0074	0.0146	0.0068	0.0169	0.0079	0.0011
8	rs7824649	142063234	0.89	0.145699762692903	0.8	0.544775224122235	0.115265718736677	0.688403655503202	0.0019	0.0015	0.0222	0.1509	0.0084	0.1904	0.1872	0.0056	0.0014	0.0122	0.0073	0.0127	0.0019	0.0067	0.0187	0.1369	0.1664	0.0017	0.0011	0.0046	0.0074	0.0149	0.0068	0.017	0.0078	0.0012
8	rs13260445	142064721	0.89	0.145699762692903	0.79	0.597486775499064	0.101830405160165	0.633716337627452	0.002	0.0016	0.0222	0.1506	0.0084	0.1904	0.1873	0.0057	0.0015	0.0121	0.0073	0.0127	0.0019	0.0067	0.0188	0.1362	0.1667	0.0017	0.0012	0.0045	0.0073	0.015	0.0067	0.0171	0.0079	0.0013
8	rs57814972	142065270	0.89	0.145699762692903	0.79	0.597486775499064	0.102482978127597	0.632700104206005	0.002	0.0016	0.0225	0.1508	0.0084	0.1902	0.187	0.0056	0.0015	0.0121	0.0073	0.0127	0.0019	0.0067	0.0188	0.1362	0.1671	0.0017	0.0012	0.0045	0.0074	0.0149	0.0067	0.017	0.0078	0.0013
8	rs114230790	142066255	0.89	0.145699762692903	0.79	0.597486775499064	0.127273434976965	0.748310474967442	0.0017	0.0016	0.0228	0.1506	0.0084	0.19	0.1869	0.0057	0.0015	0.0121	0.0073	0.0127	0.0019	0.0067	0.0189	0.136	0.1671	0.0017	0.0012	0.0046	0.0074	0.0151	0.0067	0.017	0.0077	0.0013
8	rs7011099	142074909	0.89	0.145699762692903	0.78	0.653412240020304	0.12539928656843	0.709490064949739	0.0018	0.0016	0.0232	0.1501	0.0085	0.1896	0.1868	0.0058	0.0016	0.0124	0.0074	0.0129	0.002	0.0067	0.0191	0.1352	0.167	0.0017	0.0013	0.0049	0.0074	0.0152	0.0068	0.0172	0.0075	0.0013
8	rs56097431	142080002	0.89	0.145699762692903	0.77	0.712611004068267	0.121207818931615	0.617358330782696	0.002	0.0017	0.0236	0.1493	0.0086	0.1889	0.1864	0.0059	0.0018	0.0126	0.0074	0.0131	0.0021	0.0066	0.0193	0.1346	0.1668	0.0018	0.0014	0.0051	0.0074	0.0152	0.0068	0.0175	0.0072	0.0014
8	rs55869248	142084745	0.89	0.145699762692903	0.77	0.712611004068267	0.116422534180156	0.727269722868227	0.0021	0.0017	0.0239	0.149	0.0087	0.1882	0.1868	0.006	0.0018	0.0128	0.0073	0.0134	0.0022	0.0067	0.0195	0.1339	0.1661	0.0018	0.0014	0.0051	0.0076	0.0153	0.0069	0.0175	0.0072	0.0015
8	rs4961325	142096010	0.89	0.145699762692903	0.77	0.712611004068267	0.0933604854895467	0.702940998340977	0.0023	0.0018	0.0241	0.1487	0.0087	0.1873	0.1874	0.0061	0.0019	0.0128	0.0073	0.0137	0.0023	0.0067	0.0197	0.1334	0.1656	0.0019	0.0015	0.0051	0.0077	0.0153	0.007	0.0176	0.0073	0.0015
8	rs78918762	142100026	0.89	0.145699762692903	0.77	0.712611004068267	0.0846517020891415	0.706958134092379	0.0023	0.0018	0.0241	0.1486	0.0087	0.1872	0.1878	0.0061	0.0019	0.0127	0.0072	0.0137	0.0023	0.0067	0.0197	0.1333	0.1654	0.0019	0.0015	0.0051	0.0078	0.0153	0.007	0.0176	0.0073	0.0016
8	rs6996541	142100514	0.89	0.145699762692903	0.77	0.712611004068267	0.0810390180067436	0.699820109831048	0.0023	0.0018	0.0241	0.1486	0.0087	0.1872	0.1879	0.0061	0.0019	0.0127	0.0072	0.0137	0.0024	0.0067	0.0197	0.1333	0.1654	0.0019	0.0015	0.0051	0.0078	0.0153	0.007	0.0176	0.0073	0.0016
8	rs4961252	142104944	0.9	0.124917206299546	0.76	0.775138689739853	0.0727598424428612	0.889033999015946	0.0023	0.0018	0.0245	0.1469	0.0088	0.1875	0.1878	0.0062	0.002	0.0124	0.0072	0.0143	0.0024	0.0068	0.0198	0.1323	0.1652	0.0019	0.0016	0.0051	0.008	0.0154	0.0071	0.018	0.0074	0.0017
8	rs28393520	142106052	0.9	0.124917206299546	0.73	0.98319925910612	0.0628082287639324	0.997543168921743	0.0024	0.0019	0.0247	0.1481	0.0088	0.1865	0.188	0.0062	0.002	0.0123	0.0073	0.0143	0.0022	0.007	0.0198	0.1312	0.1646	0.002	0.0017	0.0051	0.0081	0.0155	0.0071	0.0183	0.0074	0.0017
8	rs11167023	142106228	0.9	0.124917206299546	0.73	0.98319925910612	0.0590819867567168	0.973766910398513	0.0024	0.0019	0.0247	0.1482	0.0088	0.1864	0.188	0.0062	0.002	0.0122	0.0073	0.0143	0.0022	0.007	0.0198	0.1312	0.1645	0.002	0.0017	0.0051	0.0081	0.0155	0.0072	0.0184	0.0074	0.0017
8	rs117476103	142106778	0.9	0.124917206299546	0.73	0.98319925910612	0.0613861676802712	0.986359251419928	0.0024	0.0019	0.0247	0.1482	0.0088	0.1864	0.188	0.0062	0.002	0.0122	0.0073	0.0143	0.0022	0.007	0.0198	0.1311	0.1645	0.002	0.0017	0.0051	0.0081	0.0155	0.0072	0.0184	0.0074	0.0017
8	rs11167025	142110875	0.9	0.124917206299546	0.72	1.059530599108	0.0469126206321413	1.02335778384939	0.0024	0.002	0.0246	0.148	0.0088	0.1864	0.1886	0.0062	0.002	0.0121	0.0072	0.0145	0.0022	0.0071	0.0198	0.1308	0.1641	0.002	0.0017	0.0051	0.0082	0.0155	0.0071	0.0185	0.0075	0.0017
8	rs77697095	142116605	0.91	0.106429816649543	0.71	1.13941950935302	0.0845589972820535	1.09030381316682	0.0024	0.002	0.0246	0.1484	0.0088	0.1863	0.1882	0.0062	0.0023	0.012	0.0072	0.0147	0.0022	0.0071	0.0199	0.1303	0.1641	0.002	0.0017	0.0051	0.0082	0.0156	0.007	0.0187	0.0074	0.0017
8	rs72681523	142122311	0.9	0.124917206299546	0.71	1.13941950935302	0.0617443918040107	0.879039938277085	0.0022	0.0026	0.0254	0.1517	0.0086	0.1845	0.1864	0.0063	0.0022	0.0107	0.007	0.0171	0.0019	0.0071	0.0209	0.1251	0.1644	0.0027	0.0018	0.005	0.0086	0.0166	0.0063	0.0207	0.0067	0.0018
8	rs28493230	142123756	0.9	0.124917206299546	0.7	1.22290318011101	0.0546648080281829	0.866890995342574	0.0022	0.0026	0.0254	0.1517	0.0086	0.1845	0.1864	0.0063	0.0022	0.0107	0.007	0.0171	0.0019	0.0071	0.0209	0.1251	0.1644	0.0027	0.0018	0.005	0.0086	0.0166	0.0063	0.0207	0.0067	0.0018
8	rs2221770	142125305	0.9	0.124917206299546	0.69	1.31001637589678	0.0453279370188832	0.859432022600336	0.0022	0.0026	0.0254	0.1517	0.0086	0.1845	0.1864	0.0063	0.0021	0.0107	0.007	0.0171	0.0019	0.0071	0.0209	0.1251	0.1644	0.0027	0.0018	0.005	0.0086	0.0166	0.0063	0.0207	0.0067	0.0018
8	rs55733530	142126146	0.9	0.124917206299546	0.69	1.31001637589678	0.0449604330881055	0.849817249439167	0.0021	0.0026	0.0253	0.1518	0.0086	0.1844	0.1865	0.0063	0.0021	0.0107	0.007	0.0171	0.0019	0.0071	0.0209	0.1252	0.1643	0.0027	0.0018	0.005	0.0086	0.0167	0.0063	0.0207	0.0067	0.0018
8	rs10104679	142127112	0.9	0.124917206299546	0.7	1.22290318011101	0.0468811924024809	0.883877937859735	0.0021	0.0026	0.0253	0.1519	0.0086	0.1844	0.1865	0.0063	0.0021	0.0107	0.007	0.0171	0.0019	0.0071	0.0209	0.1252	0.1642	0.0027	0.0017	0.005	0.0086	0.0167	0.0062	0.0207	0.0067	0.0018
8	rs59107076	142130862	0.9	0.124917206299546	0.7	1.22290318011101	0.0436901552318172	0.828959977319229	0.0021	0.0026	0.0251	0.1522	0.0086	0.1842	0.1867	0.0063	0.0021	0.0107	0.007	0.0171	0.0018	0.0071	0.021	0.1253	0.164	0.0027	0.0017	0.005	0.0086	0.0169	0.0062	0.0207	0.0067	0.0018
8	rs7839297	142131930	0.9	0.124917206299546	0.69	1.31001637589678	0.0416858372200304	0.830655405809452	0.0021	0.0026	0.0251	0.1523	0.0086	0.184	0.1867	0.0063	0.0021	0.0107	0.007	0.0171	0.0018	0.0071	0.021	0.1254	0.164	0.0027	0.0017	0.005	0.0086	0.0169	0.0062	0.0207	0.0067	0.0018
8	rs56308250	142134753	0.9	0.124917206299546	0.69	1.31001637589678	0.0479258796533764	0.855552409519161	0.0021	0.0026	0.0251	0.1523	0.0086	0.184	0.1867	0.0063	0.0021	0.0107	0.0069	0.0171	0.0018	0.0071	0.021	0.1254	0.164	0.0027	0.0017	0.005	0.0086	0.0169	0.0061	0.0207	0.0067	0.0018
8	rs76072125	142139751	0.9	0.124917206299546	0.69	1.31001637589678	0.0649719723028761	0.985880487293919	0.0021	0.0026	0.0251	0.1523	0.0086	0.184	0.1867	0.0063	0.0021	0.0107	0.0069	0.0171	0.0018	0.0071	0.021	0.1254	0.1641	0.0027	0.0017	0.005	0.0086	0.0169	0.0061	0.0207	0.0067	0.0018
8	rs307772	142146708	0.86	0.223270892544248	0.69	1.31001637589678	0.0620660755273764	0.961841485636267	0.002	0.0027	0.025	0.1515	0.0084	0.1825	0.1844	0.0064	0.0013	0.0099	0.0064	0.0179	0.0022	0.0075	0.0218	0.1255	0.1669	0.0029	0.0016	0.0045	0.0085	0.0176	0.0063	0.0215	0.0069	0.0018
8	rs307770	142147468	0.86	0.223270892544248	0.69	1.31001637589678	0.0627318426823181	0.93191866293678	0.002	0.0027	0.025	0.1515	0.0084	0.1825	0.1844	0.0064	0.0013	0.0099	0.0064	0.0179	0.0022	0.0075	0.0217	0.1255	0.1669	0.0029	0.0016	0.0045	0.0085	0.0175	0.0063	0.0215	0.0068	0.0018
8	rs307765	142152442	0.86	0.223270892544248	0.69	1.31001637589678	0.0304790983717485	0.656900756043005	0.0019	0.0026	0.0253	0.1518	0.0083	0.1825	0.1843	0.0066	0.0013	0.0099	0.0063	0.018	0.0022	0.0075	0.0216	0.1256	0.167	0.0028	0.0016	0.0047	0.0086	0.0174	0.0063	0.0215	0.0068	0.0018
8	rs307761	142154291	0.86	0.223270892544248	0.69	1.31001637589678	0.0271509689358855	0.600528337276369	0.0019	0.0026	0.0253	0.1518	0.0083	0.1825	0.1843	0.0066	0.0013	0.0099	0.0063	0.018	0.0022	0.0075	0.0217	0.1257	0.167	0.0028	0.0016	0.0047	0.0086	0.0174	0.0063	0.0215	0.0068	0.0018
8	rs307758	142157260	0.86	0.223270892544248	0.69	1.31001637589678	0.0259448945763076	0.604833188152842	0.0019	0.0025	0.0253	0.1521	0.0083	0.1823	0.1842	0.0065	0.0013	0.0099	0.0064	0.0182	0.0025	0.0074	0.0218	0.1256	0.1667	0.0027	0.0017	0.0047	0.0086	0.0177	0.0061	0.0216	0.0068	0.0018
8	rs117665106	142159304	0.86	0.223270892544248	0.69	1.31001637589678	0.0206404158525328	0.611160148626596	0.0022	0.0025	0.0253	0.1521	0.0083	0.1823	0.184	0.0066	0.0012	0.0099	0.0064	0.0182	0.0025	0.0074	0.0218	0.1256	0.1665	0.0027	0.0017	0.0047	0.0086	0.0177	0.0061	0.0216	0.0068	0.0018
8	rs2117148	142160172	0.86	0.223270892544248	0.69	1.31001637589678	0.0199856844675578	0.617646977295888	0.0022	0.0025	0.0253	0.152	0.0083	0.1823	0.184	0.0066	0.0012	0.0099	0.0064	0.0182	0.0025	0.0074	0.0218	0.1256	0.1665	0.0027	0.0017	0.0047	0.0086	0.0177	0.0061	0.0216	0.0068	0.0018
8	rs307748	142164446	0.86	0.223270892544248	0.69	1.31001637589678	0.0184190294138772	0.588371280491316	0.0022	0.0025	0.0254	0.1516	0.0083	0.1824	0.184	0.0066	0.0012	0.0098	0.0064	0.0184	0.0025	0.0075	0.0219	0.1259	0.166	0.0027	0.0017	0.0047	0.0087	0.0178	0.0061	0.0217	0.0068	0.0018
8	rs59830378	142168337	0.86	0.223270892544248	0.69	1.31001637589678	0.0187216483343476	0.608282322126562	0.0022	0.0025	0.0255	0.1513	0.0083	0.1825	0.1841	0.0066	0.0012	0.0098	0.0064	0.0184	0.0025	0.0075	0.0218	0.1259	0.1663	0.0026	0.0017	0.0046	0.0087	0.0177	0.0061	0.0217	0.0068	0.0018
8	rs117119074	142171503	0.86	0.223270892544248	0.69	1.31001637589678	0.0186477071237156	0.619957293136555	0.0022	0.0025	0.0255	0.1513	0.0083	0.1825	0.1841	0.0066	0.0012	0.0098	0.0064	0.0184	0.0025	0.0075	0.0218	0.1259	0.1663	0.0026	0.0017	0.0046	0.0086	0.0177	0.0061	0.0217	0.0068	0.0018
8	rs72681540	142174344	0.86	0.223270892544248	0.68	1.40079159929308	0.0177927931044083	0.601245303958645	0.0022	0.0025	0.0255	0.1513	0.0083	0.1826	0.1842	0.0066	0.0012	0.0097	0.0064	0.0183	0.0025	0.0075	0.0219	0.1259	0.1664	0.0026	0.0017	0.0046	0.0085	0.0177	0.0061	0.0217	0.0068	0.0018
8	rs372758	142177251	0.86	0.223270892544248	0.68	1.40079159929308	0.0197965226765998	0.592083588769564	0.0022	0.0025	0.0255	0.151	0.0082	0.1827	0.1843	0.0066	0.0012	0.0097	0.0064	0.0183	0.0026	0.0076	0.0219	0.1258	0.1665	0.0026	0.0017	0.0046	0.0084	0.0177	0.006	0.0217	0.0068	0.0019
8	rs6993862	142179371	0.86	0.223270892544248	0.68	1.40079159929308	0.0199770578567577	0.597089739332269	0.0022	0.0025	0.0255	0.151	0.0082	0.1827	0.1844	0.0066	0.0012	0.0097	0.0064	0.0183	0.0026	0.0076	0.0219	0.1257	0.1666	0.0026	0.0017	0.0045	0.0084	0.0176	0.006	0.0217	0.0068	0.0019
8	rs80336336	142182880	0.86	0.223270892544248	0.68	1.40079159929308	0.0203591918916191	0.57343673020212	0.0022	0.0026	0.0255	0.1511	0.0083	0.183	0.1844	0.0067	0.0012	0.0097	0.0064	0.018	0.0026	0.0076	0.0218	0.1255	0.1666	0.0025	0.0017	0.0046	0.0084	0.0177	0.0061	0.0217	0.0068	0.0019
8	rs187138730	142183647	0.86	0.223270892544248	0.68	1.40079159929308	0.0211213434339871	0.599668246421217	0.0022	0.0026	0.0256	0.1511	0.0083	0.1831	0.1844	0.0067	0.0012	0.0097	0.0064	0.018	0.0026	0.0076	0.0217	0.1254	0.1665	0.0024	0.0017	0.0046	0.0084	0.0178	0.0061	0.0216	0.0068	0.0019
8	rs79501645	142187872	0.86	0.223270892544248	0.68	1.40079159929308	0.0220795874567247	0.552826825909418	0.0022	0.0026	0.0256	0.1512	0.0084	0.1837	0.1844	0.0069	0.0012	0.0097	0.0064	0.0179	0.0025	0.0077	0.0215	0.125	0.1664	0.0021	0.0016	0.0046	0.0083	0.0181	0.0061	0.0216	0.0068	0.0019
8	rs307731	142188039	0.86	0.223270892544248	0.68	1.40079159929308	0.0217384156217409	0.548755164033312	0.0022	0.0026	0.0256	0.1513	0.0084	0.1837	0.1844	0.0069	0.0012	0.0097	0.0064	0.0179	0.0025	0.0077	0.0215	0.125	0.1664	0.0021	0.0016	0.0046	0.0083	0.0181	0.0061	0.0216	0.0068	0.0019
8	rs76024448	142190469	0.86	0.223270892544248	0.66	1.59344774920473	0.0272370735821643	0.598235415166362	0.0022	0.0026	0.0255	0.1511	0.0084	0.1843	0.1846	0.0069	0.0011	0.0097	0.0064	0.0182	0.0024	0.0078	0.0214	0.1245	0.1666	0.0021	0.0016	0.0045	0.0082	0.018	0.0061	0.0217	0.0067	0.0018
8	rs10104549	142191748	0.86	0.223270892544248	0.66	1.59344774920473	0.0262375175119662	0.531151413016534	0.0021	0.0026	0.0255	0.1511	0.0084	0.1846	0.1847	0.0069	0.0011	0.0097	0.0064	0.0183	0.0024	0.0078	0.0214	0.1243	0.1667	0.002	0.0015	0.0045	0.0082	0.018	0.0061	0.0217	0.0066	0.0018
8	rs13279550	142194514	0.85	0.254661707966279	0.66	1.59344774920473	0.0334326817949145	0.57499694455454	0.002	0.0026	0.0252	0.1517	0.0087	0.1846	0.1848	0.0069	0.0012	0.0102	0.0063	0.018	0.0024	0.008	0.0213	0.124	0.1657	0.002	0.0016	0.0046	0.0083	0.0177	0.0062	0.0221	0.0066	0.0018
8	rs307738	142194811	0.85	0.254661707966279	0.66	1.59344774920473	0.0333580510438033	0.580536864442504	0.002	0.0026	0.0252	0.1517	0.0087	0.1846	0.1848	0.0069	0.0012	0.0103	0.0063	0.018	0.0023	0.0081	0.0213	0.124	0.1656	0.002	0.0016	0.0046	0.0083	0.0177	0.0062	0.0221	0.0066	0.0018
8	rs7001673	142198596	0.83	0.326509998324372	0.66	1.59344774920473	0.0471803375560585	0.458466719760697	0.0018	0.0027	0.0247	0.1524	0.0091	0.1843	0.186	0.007	0.0014	0.011	0.006	0.0175	0.0024	0.0081	0.0212	0.1235	0.1637	0.0019	0.0017	0.0048	0.0087	0.0173	0.0065	0.0226	0.0065	0.0018
8	rs34882515	142201124	0.82	0.36720095628419	0.66	1.59344774920473	0.0429902018038629	0.419133703803598	0.0017	0.0028	0.0247	0.1526	0.0091	0.1832	0.1857	0.0071	0.0014	0.0113	0.006	0.0176	0.0024	0.008	0.0211	0.1247	0.1639	0.002	0.0016	0.0049	0.0085	0.0172	0.0066	0.0225	0.0064	0.0018
8	rs80145248	142201544	0.82	0.36720095628419	0.67	1.49525924573625	0.0428274967650503	0.420049792609365	0.0017	0.0028	0.0247	0.1526	0.0091	0.1832	0.1858	0.0071	0.0014	0.0113	0.006	0.0176	0.0025	0.008	0.0211	0.1247	0.1638	0.002	0.0016	0.0049	0.0085	0.0172	0.0066	0.0225	0.0064	0.0017
8	rs72681547	142204514	0.82	0.36720095628419	0.67	1.49525924573625	0.0443221921113195	0.42779251752812	0.0017	0.0028	0.0246	0.1526	0.0091	0.1835	0.1859	0.0071	0.0014	0.0114	0.006	0.0176	0.0025	0.008	0.0211	0.1244	0.164	0.002	0.0016	0.0049	0.0085	0.0171	0.0066	0.0225	0.0064	0.0017
8	rs9792	142205237	0.82	0.36720095628419	0.67	1.49525924573625	0.0446557335273063	0.421359429142685	0.0017	0.0028	0.0246	0.1526	0.0091	0.1836	0.1859	0.0071	0.0014	0.0114	0.006	0.0176	0.0025	0.008	0.021	0.1243	0.164	0.002	0.0016	0.0049	0.0085	0.017	0.0066	0.0225	0.0064	0.0017
8	rs34537797	142205386	0.82	0.36720095628419	0.67	1.49525924573625	0.044564598668659	0.424638333008418	0.0017	0.0028	0.0246	0.1526	0.009	0.1836	0.1859	0.0071	0.0014	0.0114	0.006	0.0176	0.0025	0.008	0.021	0.1242	0.164	0.002	0.0016	0.0049	0.0085	0.017	0.0066	0.0225	0.0064	0.0017
8	rs75618259	142210228	0.82	0.36720095628419	0.67	1.49525924573625	0.0404798795959099	0.358538097631112	0.0016	0.003	0.0245	0.1532	0.0088	0.1836	0.1864	0.0072	0.0015	0.0111	0.006	0.0174	0.0025	0.0079	0.0207	0.1234	0.1636	0.0019	0.0017	0.005	0.0093	0.0168	0.0069	0.0225	0.0066	0.0017
8	rs3739242	142219810	0.82	0.36720095628419	0.67	1.49525924573625	0.0402812444830311	0.324448496873198	0.0015	0.0031	0.0244	0.1535	0.0087	0.1836	0.1867	0.0072	0.0015	0.0109	0.0059	0.0174	0.0025	0.0079	0.0206	0.1228	0.1634	0.0019	0.0018	0.005	0.0099	0.0166	0.0071	0.0226	0.0067	0.0017
8	rs117975477	142220196	0.82	0.36720095628419	0.67	1.49525924573625	0.0403662915807505	0.325544399730845	0.0015	0.0031	0.0244	0.1535	0.0086	0.1836	0.1867	0.0072	0.0015	0.0109	0.0059	0.0174	0.0025	0.0079	0.0206	0.1228	0.1634	0.0019	0.0018	0.005	0.0099	0.0166	0.0071	0.0226	0.0067	0.0017
8	rs3739238	142222445	0.82	0.36720095628419	0.67	1.49525924573625	0.0399986440320298	0.31680774331765	0.0015	0.0031	0.0244	0.1536	0.0086	0.1837	0.1869	0.0072	0.0015	0.0109	0.0059	0.0174	0.0025	0.0079	0.0205	0.1227	0.1632	0.0019	0.0018	0.005	0.01	0.0166	0.0071	0.0226	0.0067	0.0017
8	rs78605132	142226455	0.82	0.36720095628419	0.67	1.49525924573625	0.0385785846767835	0.307902109894629	0.0014	0.0031	0.0242	0.1539	0.0085	0.184	0.1874	0.0072	0.0015	0.011	0.0059	0.0174	0.0024	0.0077	0.0205	0.1225	0.1629	0.0019	0.0018	0.005	0.0101	0.0165	0.0071	0.0226	0.0066	0.0017
8	rs3739237	142228686	0.82	0.36720095628419	0.67	1.49525924573625	0.0382632494665586	0.290321056829815	0.0014	0.0031	0.0241	0.154	0.0084	0.1842	0.1876	0.0072	0.0015	0.011	0.0059	0.0175	0.0023	0.0077	0.0205	0.1224	0.1628	0.0019	0.0018	0.005	0.0101	0.0165	0.0071	0.0226	0.0066	0.0017
8	rs753778	142228909	0.82	0.36720095628419	0.68	1.40079159929308	0.0380721802668311	0.276066770175467	0.0014	0.0031	0.0241	0.1541	0.0084	0.1842	0.1874	0.0072	0.0015	0.011	0.0059	0.0175	0.0023	0.0077	0.0203	0.1225	0.1629	0.0019	0.0018	0.0051	0.0104	0.0165	0.0071	0.0225	0.0066	0.0017
8	rs72681558	142231232	0.82	0.36720095628419	0.68	1.40079159929308	0.0372339390331944	0.283517072647608	0.0014	0.0031	0.0242	0.1542	0.0084	0.1842	0.1875	0.0072	0.0015	0.0108	0.0059	0.0174	0.0023	0.0077	0.0202	0.1226	0.1629	0.0019	0.0018	0.005	0.0104	0.0165	0.0071	0.0225	0.0065	0.0017
8	rs4961341	142235154	0.82	0.36720095628419	0.69	1.31001637589678	0.0416568412058088	0.301570504342006	0.0013	0.0031	0.0243	0.1547	0.0085	0.184	0.1878	0.0071	0.0015	0.0108	0.0059	0.0174	0.0022	0.0077	0.0201	0.1226	0.1632	0.0018	0.0018	0.0047	0.0105	0.0165	0.0071	0.0223	0.0066	0.0016
8	rs35169207	142236255	0.82	0.36720095628419	0.69	1.31001637589678	0.0437350954925155	0.312586216985442	0.0012	0.0031	0.0244	0.1547	0.0084	0.1842	0.1879	0.0071	0.0015	0.0108	0.0059	0.0173	0.0022	0.0077	0.0201	0.1225	0.1632	0.0018	0.0018	0.0047	0.0105	0.0165	0.0071	0.0223	0.0065	0.0016
8	rs12547917	142237398	0.81	0.411214762386647	0.69	1.31001637589678	0.0468497784543252	0.309461137839901	0.0012	0.003	0.0244	0.1541	0.0084	0.1848	0.1881	0.0072	0.0015	0.0108	0.0059	0.0172	0.0022	0.0077	0.02	0.1224	0.1636	0.0018	0.0018	0.0047	0.0106	0.0165	0.007	0.0223	0.0065	0.0016
8	rs34650936	142238339	0.81	0.411214762386647	0.69	1.31001637589678	0.0426063055571126	0.29812279422906	0.0011	0.003	0.0243	0.1539	0.0082	0.1843	0.1885	0.0072	0.0015	0.0109	0.0058	0.0174	0.0022	0.0077	0.02	0.1222	0.164	0.0018	0.0018	0.0047	0.0107	0.0166	0.007	0.0222	0.0065	0.0016
8	rs10875468	142245464	0.81	0.411214762386647	0.69	1.31001637589678	0.0409077906493243	0.293268893540152	0.001	0.0028	0.0246	0.1537	0.0081	0.1851	0.1887	0.0071	0.0015	0.011	0.0055	0.0174	0.0021	0.0075	0.0196	0.1229	0.1645	0.0017	0.0017	0.0046	0.0109	0.0165	0.0069	0.0217	0.0064	0.0015
8	rs11782904	142246550	0.81	0.411214762386647	0.69	1.31001637589678	0.0417729082603475	0.289026875031552	0.001	0.0028	0.0246	0.1537	0.0081	0.1852	0.1887	0.0071	0.0014	0.0111	0.0055	0.0174	0.0021	0.0075	0.0196	0.123	0.1645	0.0017	0.0017	0.0046	0.0109	0.0165	0.0069	0.0217	0.0064	0.0015
8	rs12543725	142247979	0.81	0.411214762386647	0.68	1.40079159929308	0.0497999575847439	0.301094249939693	0.001	0.0027	0.0248	0.1529	0.0081	0.1863	0.1885	0.0071	0.0014	0.0112	0.0054	0.0174	0.002	0.0074	0.0196	0.1231	0.1645	0.0016	0.0017	0.0046	0.0109	0.0165	0.0069	0.0218	0.0064	0.0015
8	rs71516609	142248356	0.81	0.411214762386647	0.7	1.22290318011101	0.0549790093783734	0.304791118788898	0.001	0.0027	0.0248	0.1528	0.0081	0.1862	0.1886	0.0071	0.0014	0.0113	0.0054	0.0174	0.0021	0.0074	0.0196	0.1229	0.1644	0.0016	0.0017	0.0046	0.0109	0.0165	0.0069	0.022	0.0064	0.0015
8	rs55846720	142248454	0.81	0.411214762386647	0.7	1.22290318011101	0.0549265589256717	0.304671654085224	0.001	0.0027	0.0248	0.1528	0.0081	0.1862	0.1886	0.0071	0.0014	0.0113	0.0054	0.0174	0.0021	0.0074	0.0196	0.1229	0.1644	0.0016	0.0017	0.0046	0.0109	0.0165	0.0069	0.022	0.0064	0.0015
8	rs10103713	142261001	0.78	0.56417027826485	0.7	1.22290318011101	0.299351408123875	0.334596009092351	0.001	0.0017	0.0257	0.1412	0.0082	0.1927	0.1955	0.0059	0.0014	0.0124	0.0048	0.0156	0.0015	0.0052	0.0168	0.1273	0.1729	0.0011	0.0012	0.0048	0.013	0.015	0.0052	0.0191	0.0048	0.0012
8	rs62522234	142263875	0.78	0.56417027826485	0.7	1.22290318011101	0.297603031684077	0.31825897866741	0.001	0.0017	0.0257	0.1411	0.0082	0.1927	0.1955	0.0059	0.0014	0.0124	0.0048	0.0156	0.0015	0.0052	0.0168	0.1274	0.1729	0.0011	0.0012	0.0048	0.013	0.015	0.0052	0.0191	0.0048	0.0012
8	rs76958512	142270233	0.78	0.56417027826485	0.71	1.13941950935302	0.293111590801595	0.293268893540152	0.001	0.0017	0.0257	0.1411	0.0082	0.1928	0.1956	0.0059	0.0014	0.0124	0.0048	0.0156	0.0015	0.0052	0.0168	0.1274	0.173	0.0011	0.0012	0.0048	0.013	0.015	0.0052	0.0191	0.0048	0.0012
8	rs4961260	142270450	0.78	0.56417027826485	0.71	1.13941950935302	0.293207798357594	0.292796633443496	0.001	0.0017	0.0257	0.1411	0.0082	0.1928	0.1956	0.0059	0.0014	0.0124	0.0048	0.0156	0.0015	0.0052	0.0168	0.1274	0.173	0.0011	0.0012	0.0048	0.013	0.015	0.0052	0.0191	0.0048	0.0012
8	rs28681435	142286573	0.78	0.56417027826485	0.71	1.13941950935302	0.341057206226674	0.268907857295775	0.001	0.0017	0.0258	0.1412	0.0082	0.1931	0.1958	0.0058	0.0016	0.0127	0.0049	0.0157	0.0015	0.005	0.0161	0.1284	0.1721	0.0011	0.0012	0.0048	0.0134	0.0149	0.0051	0.0187	0.0049	0.0011
8	rs7819791	142286609	0.78	0.56417027826485	0.71	1.13941950935302	0.339704336032501	0.269137879817265	0.001	0.0017	0.0258	0.1411	0.0082	0.1931	0.1959	0.0058	0.0016	0.0127	0.0049	0.0157	0.0015	0.005	0.0161	0.1284	0.172	0.0011	0.0012	0.0048	0.0134	0.0149	0.0051	0.0187	0.0049	0.0011
8	rs60865809	142292095	0.78	0.56417027826485	0.71	1.13941950935302	0.410557233674324	0.290203331382721	9e-04	0.0017	0.0263	0.141	0.0084	0.1922	0.1963	0.0058	0.0015	0.0127	0.0049	0.0155	0.0014	0.005	0.0161	0.1283	0.1726	0.001	0.0012	0.0048	0.0135	0.015	0.005	0.0187	0.0048	0.001
8	rs62524187	142293853	0.77	0.622422290089237	0.71	1.13941950935302	0.439085980960332	0.300737207556742	8e-04	0.0017	0.0264	0.141	0.0084	0.1919	0.1964	0.0058	0.0015	0.0127	0.0048	0.0155	0.0014	0.005	0.0162	0.1282	0.1727	0.001	0.0012	0.0048	0.0135	0.0151	0.005	0.0187	0.0048	9e-04
8	rs6989853	142296482	0.77	0.622422290089237	0.72	1.059530599108	0.516370497279753	0.312947403340228	8e-04	0.0017	0.0268	0.1409	0.0085	0.1916	0.1966	0.0058	0.0015	0.0127	0.0048	0.0154	0.0014	0.005	0.0162	0.1281	0.1731	0.001	0.0012	0.0048	0.0135	0.0151	0.005	0.0188	0.0045	9e-04
8	rs118112195	142296612	0.77	0.622422290089237	0.73	0.98319925910612	0.514514978828675	0.311984515203109	8e-04	0.0017	0.0267	0.1409	0.0085	0.1915	0.1966	0.0058	0.0015	0.0127	0.0048	0.0154	0.0014	0.005	0.0162	0.1281	0.1731	0.001	0.0012	0.0048	0.0135	0.0151	0.005	0.0188	0.0045	9e-04
8	rs112181520	142297429	0.77	0.622422290089237	0.74	0.910385700718773	0.516754795730055	0.314634575488926	8e-04	0.0018	0.0267	0.1408	0.0086	0.1914	0.1966	0.0058	0.0015	0.0127	0.0048	0.0155	0.0014	0.005	0.0162	0.1282	0.1732	0.001	0.0012	0.0048	0.0136	0.0151	0.005	0.0188	0.0045	9e-04
8	rs73368309	142298584	0.77	0.622422290089237	0.74	0.910385700718773	0.526471156954184	0.316566061568284	8e-04	0.0018	0.0267	0.1407	0.0086	0.1912	0.1967	0.0058	0.0015	0.0127	0.0049	0.0155	0.0014	0.0051	0.0162	0.1283	0.1733	0.001	0.0012	0.0048	0.0136	0.0151	0.0049	0.0187	0.0045	9e-04
8	rs11783006	142299345	0.77	0.622422290089237	0.75	0.841047356078831	0.539211303564215	0.324448496873198	8e-04	0.0018	0.0266	0.1406	0.0087	0.1911	0.1968	0.0058	0.0015	0.0127	0.0049	0.0156	0.0014	0.0051	0.0162	0.1284	0.1735	9e-04	0.0012	0.0048	0.0136	0.0151	0.0049	0.0187	0.0044	9e-04
8	rs12547559	142299389	0.77	0.622422290089237	0.75	0.841047356078831	0.54117405207257	0.325057197840578	8e-04	0.0018	0.0266	0.1406	0.0087	0.1911	0.1968	0.0058	0.0015	0.0127	0.0049	0.0156	0.0014	0.0051	0.0162	0.1284	0.1735	9e-04	0.0012	0.0048	0.0136	0.0151	0.0049	0.0187	0.0044	9e-04
8	rs7012738	142303172	0.77	0.622422290089237	0.76	0.775138689739853	0.585268959071851	0.350919581074007	9e-04	0.0018	0.0267	0.1404	0.0089	0.1908	0.1966	0.0058	0.0015	0.0127	0.005	0.0156	0.0014	0.0051	0.0161	0.1287	0.1734	9e-04	0.0011	0.0048	0.0135	0.0151	0.0049	0.0186	0.0045	9e-04
8	rs72683521	142310269	0.77	0.622422290089237	0.76	0.775138689739853	0.63744853057301	0.365698988637159	9e-04	0.0018	0.0268	0.1403	0.0091	0.1905	0.1964	0.0059	0.0014	0.0127	0.0051	0.0157	0.0013	0.0052	0.0161	0.129	0.1733	9e-04	0.0011	0.0049	0.0135	0.0151	0.0048	0.0185	0.0044	9e-04
8	rs13267532	142316681	0.77	0.622422290089237	0.77	0.712611004068267	0.722294442972252	0.359666086638518	9e-04	0.0019	0.0269	0.139	0.0093	0.1903	0.197	0.0061	0.0014	0.0127	0.0053	0.0157	0.0013	0.0051	0.016	0.1293	0.1733	9e-04	0.001	0.0052	0.0136	0.015	0.0048	0.0185	0.0044	8e-04
8	rs59295278	142317608	0.77	0.622422290089237	0.77	0.712611004068267	0.736780842093261	0.354535666146967	9e-04	0.0019	0.0268	0.1383	0.0093	0.1905	0.1974	0.0061	0.0014	0.0128	0.0054	0.016	0.0013	0.0051	0.0158	0.1294	0.1733	9e-04	0.001	0.0052	0.0135	0.0149	0.0048	0.0184	0.0045	8e-04
8	rs6578160	142320049	0.77	0.622422290089237	0.77	0.712611004068267	0.76054306456892	0.432139747977925	8e-04	0.0019	0.0266	0.1366	0.0094	0.19	0.1997	0.0062	0.0014	0.0132	0.0054	0.0165	0.0011	0.005	0.0156	0.1292	0.1735	8e-04	8e-04	0.0054	0.0133	0.0149	0.0047	0.0182	0.0048	8e-04
8	rs13253853	142322379	0.77	0.622422290089237	0.77	0.712611004068267	0.772971232747713	0.420049792609365	8e-04	0.0019	0.0266	0.1366	0.0094	0.19	0.1998	0.0062	0.0014	0.0132	0.0055	0.0165	0.0011	0.005	0.0156	0.1291	0.1735	8e-04	8e-04	0.0054	0.0133	0.0149	0.0047	0.0182	0.0048	7e-04
8	rs13278983	142326268	0.77	0.622422290089237	0.77	0.712611004068267	0.816052914850976	0.43583752910305	8e-04	0.0019	0.0266	0.1365	0.0095	0.1901	0.2	0.0062	0.0013	0.0133	0.0055	0.0165	0.0011	0.005	0.0155	0.1288	0.1736	8e-04	7e-04	0.0054	0.0133	0.0149	0.0047	0.0181	0.0049	7e-04
8	rs10112198	142326570	0.77	0.622422290089237	0.77	0.712611004068267	0.820392762237332	0.433327400364691	8e-04	0.0019	0.0266	0.1365	0.0095	0.1901	0.2	0.0062	0.0013	0.0133	0.0055	0.0165	0.0011	0.005	0.0155	0.1288	0.1736	8e-04	7e-04	0.0054	0.0133	0.0149	0.0047	0.0181	0.0049	7e-04
8	rs10875469	142333425	0.76	0.684441169424083	0.78	0.653412240020304	0.886746253967299	0.487782751111011	8e-04	0.0019	0.0265	0.1363	0.0097	0.1902	0.2004	0.006	0.0013	0.0133	0.0056	0.0164	0.001	0.005	0.0154	0.1283	0.1737	8e-04	7e-04	0.0055	0.0133	0.0149	0.0047	0.0181	0.0052	7e-04
8	rs7461353	142353946	0.76	0.684441169424083	0.78	0.653412240020304	1.09200515840069	0.578688798199713	7e-04	0.002	0.0256	0.1349	0.01	0.1905	0.2007	0.0062	0.0012	0.0136	0.006	0.0162	9e-04	0.0052	0.0151	0.1277	0.1749	6e-04	7e-04	0.0056	0.0134	0.015	0.0047	0.018	0.0058	6e-04
8	rs7386745	142359368	0.76	0.684441169424083	0.78	0.653412240020304	1.2651229269616	0.645357320601927	7e-04	0.0021	0.0255	0.1342	0.01	0.1906	0.2011	0.0062	0.0013	0.0139	0.006	0.0162	8e-04	0.0053	0.0147	0.1278	0.1754	5e-04	6e-04	0.0057	0.0132	0.0151	0.0046	0.0178	0.006	7e-04
8	rs13280017	142360257	0.76	0.684441169424083	0.78	0.653412240020304	1.2585355407097	0.696108836861133	7e-04	0.0021	0.0255	0.1343	0.0099	0.1906	0.2012	0.0062	0.0013	0.014	0.0061	0.0161	7e-04	0.0057	0.0145	0.1274	0.1757	5e-04	6e-04	0.0057	0.0132	0.0151	0.0045	0.0177	0.006	7e-04
8	rs12550327	142363544	0.76	0.684441169424083	0.77	0.712611004068267	1.2455877040834	0.8443994659431	6e-04	0.0021	0.0253	0.133	0.0098	0.1907	0.202	0.0064	0.0011	0.0143	0.0061	0.016	5e-04	0.0058	0.0146	0.1276	0.1757	3e-04	4e-04	0.0059	0.0132	0.0156	0.0044	0.0177	0.0064	4e-04
8	rs4961374	142364163	0.76	0.684441169424083	0.77	0.712611004068267	1.20123245869746	0.84254359773918	6e-04	0.0021	0.0252	0.1327	0.0097	0.1907	0.202	0.0064	0.0011	0.0142	0.0062	0.016	5e-04	0.0058	0.0147	0.1278	0.176	3e-04	4e-04	0.0059	0.0133	0.0156	0.0044	0.0177	0.0064	4e-04
8	rs34591516	142367087	0.76	0.684441169424083	0.77	0.712611004068267	1.21288837538768	0.849507468377924	6e-04	0.0022	0.0251	0.1313	0.0096	0.1909	0.2021	0.0064	0.0011	0.0142	0.0061	0.0161	5e-04	0.0059	0.0146	0.1282	0.1758	3e-04	5e-04	0.006	0.0134	0.0161	0.0044	0.0175	0.0065	4e-04
8	rs36092215	142367246	0.76	0.684441169424083	0.78	0.653412240020304	1.2105722192108	0.85338141084617	6e-04	0.0022	0.0251	0.1313	0.0096	0.1909	0.2021	0.0064	0.0011	0.0143	0.0061	0.0161	5e-04	0.0059	0.0146	0.1282	0.1758	3e-04	5e-04	0.006	0.0134	0.0161	0.0044	0.0175	0.0066	4e-04
8	rs10875472	142367335	0.76	0.684441169424083	0.79	0.597486775499064	1.214557070877	0.858345365965602	6e-04	0.0022	0.0251	0.1312	0.0096	0.1909	0.2021	0.0064	0.0011	0.0143	0.0061	0.0161	5e-04	0.0059	0.0146	0.1282	0.1758	3e-04	5e-04	0.006	0.0134	0.0161	0.0044	0.0175	0.0066	4e-04
8	rs11167054	142367400	0.76	0.684441169424083	0.79	0.597486775499064	1.19726466328338	0.876389145109534	6e-04	0.0022	0.0251	0.1309	0.0096	0.1904	0.2027	0.0065	0.0011	0.0143	0.0061	0.0161	5e-04	0.0059	0.0146	0.1282	0.1758	3e-04	5e-04	0.006	0.0134	0.0161	0.0044	0.0175	0.0068	4e-04
8	rs12682621	142369469	0.76	0.684441169424083	0.83	0.405269641990714	1.07799030708574	0.80790546290699	7e-04	0.0022	0.0249	0.1304	0.0093	0.1907	0.2034	0.0065	0.0011	0.0143	0.0062	0.0161	5e-04	0.0059	0.0146	0.1282	0.1757	3e-04	5e-04	0.006	0.0136	0.0158	0.0043	0.0174	0.0069	4e-04
8	rs7814848	142369951	0.76	0.684441169424083	0.84	0.364737902801441	1.06343202388793	0.80055586738278	7e-04	0.0022	0.0249	0.1303	0.0093	0.1908	0.2035	0.0065	0.0011	0.0142	0.0062	0.0161	5e-04	0.006	0.0146	0.1282	0.1756	3e-04	5e-04	0.006	0.0136	0.0157	0.0043	0.0174	0.0069	4e-04
8	rs3934583	142370341	0.76	0.684441169424083	0.84	0.364737902801441	1.05947538567081	0.793983999756385	8e-04	0.0022	0.0249	0.1303	0.0093	0.1908	0.2035	0.0065	0.0011	0.0142	0.0062	0.0161	5e-04	0.006	0.0146	0.1279	0.1756	4e-04	5e-04	0.006	0.0136	0.0157	0.0043	0.0174	0.0069	4e-04
8	rs116881748	142372569	0.76	0.684441169424083	0.84	0.364737902801441	0.962430436668717	0.708894134642178	8e-04	0.0023	0.0248	0.13	0.0092	0.1909	0.2028	0.0067	0.0012	0.0143	0.0063	0.0161	6e-04	0.0061	0.0146	0.1276	0.1755	5e-04	6e-04	0.0061	0.0139	0.0158	0.0043	0.0174	0.007	5e-04
8	rs67593542	142379566	0.76	0.684441169424083	0.84	0.364737902801441	0.924057782799478	0.6953671150278	9e-04	0.0023	0.0246	0.1298	0.009	0.1911	0.202	0.0068	0.0013	0.0143	0.0064	0.016	9e-04	0.0062	0.0147	0.1273	0.1754	6e-04	6e-04	0.0062	0.0142	0.0158	0.0043	0.0174	0.0072	6e-04
8	rs13260552	142384115	0.76	0.684441169424083	0.84	0.364737902801441	0.897633971152352	0.681013155697473	9e-04	0.0024	0.0245	0.1294	0.0089	0.191	0.2017	0.0068	0.0013	0.0144	0.0064	0.016	9e-04	0.0065	0.0148	0.1275	0.1749	6e-04	6e-04	0.0062	0.0142	0.0162	0.0043	0.0174	0.0072	6e-04
8	rs117947390	142384411	0.76	0.684441169424083	0.84	0.364737902801441	0.898701178274327	0.676440151733202	9e-04	0.0024	0.0245	0.1294	0.0089	0.191	0.2017	0.0068	0.0013	0.0144	0.0064	0.016	9e-04	0.0065	0.0148	0.1275	0.1748	6e-04	6e-04	0.0062	0.0142	0.0162	0.0043	0.0174	0.0072	6e-04
8	rs72683582	142385388	0.76	0.684441169424083	0.84	0.364737902801441	0.891405576949154	0.67673497278107	9e-04	0.0024	0.0245	0.1293	0.0089	0.191	0.2016	0.0068	0.0013	0.0144	0.0064	0.016	0.001	0.0066	0.0148	0.1275	0.1747	7e-04	6e-04	0.0062	0.0142	0.0163	0.0043	0.0174	0.0073	6e-04
8	rs4961383	142387722	0.76	0.684441169424083	0.83	0.405269641990714	0.903469043563398	0.687219963099833	9e-04	0.0024	0.0245	0.1291	0.0089	0.191	0.2015	0.0068	0.0014	0.0145	0.0064	0.016	0.001	0.0067	0.0148	0.1275	0.1745	7e-04	7e-04	0.0062	0.0143	0.0164	0.0043	0.0174	0.0074	6e-04
8	rs77977816	142392148	0.75	0.750298972197586	0.83	0.405269641990714	0.872100240485097	0.739276874187462	0.001	0.0024	0.0245	0.1286	0.0091	0.1907	0.2013	0.0068	0.0014	0.0145	0.0065	0.0163	0.001	0.0069	0.0149	0.1274	0.1741	7e-04	7e-04	0.0062	0.0143	0.0165	0.0044	0.0174	0.0075	6e-04
8	rs56401210	142396045	0.75	0.750298972197586	0.83	0.405269641990714	0.882993598124313	0.779658034415926	0.001	0.0025	0.0245	0.1282	0.0092	0.1905	0.2011	0.0068	0.0014	0.0145	0.0065	0.0165	0.001	0.0071	0.015	0.1273	0.1738	7e-04	7e-04	0.0062	0.0143	0.0166	0.0045	0.0173	0.0076	7e-04
8	rs116665771	142416274	0.75	0.750298972197586	0.83	0.405269641990714	0.821419988479796	0.830809571601255	0.0012	0.0026	0.0237	0.1283	0.0096	0.1897	0.2008	0.0068	0.0015	0.0147	0.0068	0.0167	0.0011	0.0075	0.0155	0.1261	0.1732	8e-04	7e-04	0.0063	0.0144	0.0167	0.0049	0.0172	0.0079	7e-04
8	rs6578176	142418216	0.75	0.750298972197586	0.83	0.405269641990714	0.835062809523772	0.851056607527899	0.0012	0.0026	0.0237	0.1283	0.0097	0.1896	0.2008	0.0068	0.0015	0.0147	0.0069	0.0167	0.0011	0.0076	0.0156	0.126	0.1731	8e-04	7e-04	0.0063	0.0144	0.0167	0.0049	0.0172	0.008	7e-04
8	rs117729032	142420182	0.75	0.750298972197586	0.83	0.405269641990714	0.833312433440072	0.830038802497907	0.0012	0.0026	0.0236	0.1283	0.0098	0.1896	0.2006	0.0068	0.0015	0.0147	0.0069	0.0167	0.0011	0.0076	0.0156	0.1259	0.1731	8e-04	7e-04	0.0063	0.0145	0.0168	0.0049	0.0173	0.008	7e-04
8	rs7845835	142423968	0.75	0.750298972197586	0.83	0.405269641990714	0.86190944082582	0.836826693476414	0.0012	0.0026	0.0234	0.1283	0.0099	0.1894	0.2003	0.0068	0.0015	0.0147	0.0069	0.0168	0.0011	0.0076	0.0156	0.1257	0.1732	9e-04	8e-04	0.0063	0.0145	0.0168	0.005	0.0173	0.0081	8e-04
8	rs116324581	142424692	0.75	0.750298972197586	0.82	0.448736318624531	0.746382456935494	0.796733610951132	0.0013	0.0026	0.0231	0.1283	0.0099	0.1895	0.2004	0.0068	0.0015	0.0148	0.007	0.0169	0.0011	0.0079	0.0155	0.1254	0.1726	0.001	8e-04	0.0063	0.0146	0.0167	0.0051	0.0171	0.0084	8e-04
8	rs55634427	142426535	0.74	0.820062814253923	0.82	0.448736318624531	0.607676684412888	0.99274707356589	0.0018	0.0027	0.0233	0.1277	0.0101	0.1892	0.1999	0.007	0.0016	0.0148	0.0072	0.0176	0.0012	0.009	0.0157	0.1236	0.1697	0.0015	9e-04	0.0065	0.0145	0.0167	0.0059	0.0167	0.0098	0.001
8	rs77459385	142429028	0.73	0.893795165105119	0.82	0.448736318624531	0.420926455005071	0.897014407728549	0.0022	0.0029	0.024	0.1274	0.0098	0.1888	0.2003	0.007	0.0018	0.0144	0.0072	0.0177	0.0012	0.0098	0.0163	0.123	0.1653	0.0021	0.0012	0.0066	0.0145	0.0169	0.0066	0.0163	0.0107	0.0013
8	rs117311887	142433316	0.72	0.971554139537083	0.82	0.448736318624531	0.44938493550914	0.910661196083652	0.0023	0.0028	0.0241	0.127	0.0097	0.1894	0.2007	0.0069	0.0018	0.0144	0.0072	0.0176	0.0013	0.0099	0.0164	0.1223	0.1648	0.0022	0.0013	0.0066	0.0146	0.0168	0.0067	0.0162	0.011	0.0014
8	rs7465654	142437934	0.72	0.971554139537083	0.82	0.448736318624531	0.52679436385304	0.932707852679741	0.0023	0.0028	0.0241	0.1268	0.0097	0.1896	0.2008	0.0069	0.0018	0.0144	0.0071	0.0175	0.0013	0.01	0.0164	0.1221	0.1646	0.0022	0.0013	0.0066	0.0146	0.0168	0.0068	0.0162	0.0112	0.0014
8	rs7823889	142443300	0.72	0.971554139537083	0.82	0.448736318624531	0.632230154927358	1.01404353818975	0.0023	0.0027	0.0242	0.1266	0.0098	0.1894	0.2015	0.0069	0.0019	0.0145	0.0071	0.0177	0.0012	0.0101	0.0163	0.1216	0.1648	0.0022	0.0013	0.0066	0.0147	0.0164	0.0068	0.0161	0.0113	0.0015
8	rs11782383	142446923	0.71	1.05339378298732	0.82	0.448736318624531	0.772740283301631	1.12374221684153	0.0024	0.0025	0.0243	0.1258	0.0102	0.1897	0.2019	0.0068	0.0019	0.0148	0.0074	0.0181	0.0012	0.0102	0.0168	0.1206	0.1631	0.0022	0.0014	0.0063	0.0147	0.0167	0.0069	0.0163	0.0116	0.0016
8	rs1137665	142447850	0.71	1.05339378298732	0.82	0.448736318624531	0.89468140773813	1.24242905622728	0.0025	0.0025	0.0248	0.1253	0.0102	0.1896	0.2019	0.0067	0.0019	0.0148	0.0074	0.0182	0.0012	0.0102	0.0169	0.1204	0.1629	0.0022	0.0014	0.0062	0.0148	0.0168	0.0069	0.0162	0.0121	0.0016
8	rs75637086	142453353	0.7	1.1393643476553	0.82	0.448736318624531	0.703350020772117	1.09990844690619	0.0026	0.0024	0.025	0.1258	0.0102	0.1898	0.2028	0.0066	0.002	0.0142	0.0075	0.0181	0.0014	0.0101	0.0172	0.1207	0.1607	0.0021	0.0014	0.0061	0.0151	0.0171	0.0071	0.0157	0.0119	0.0016
8	rs75866210	142457463	0.7	1.1393643476553	0.81	0.49521423796015	0.699735383133981	1.0509124954766	0.0027	0.0024	0.025	0.126	0.0102	0.1898	0.2033	0.0065	0.0021	0.0139	0.0075	0.018	0.0014	0.0102	0.0174	0.1209	0.1597	0.002	0.0015	0.0061	0.0153	0.0172	0.0072	0.0156	0.0118	0.0016
8	rs11167061	142457694	0.7	1.1393643476553	0.81	0.49521423796015	0.721472624855358	1.06757610361699	0.0027	0.0024	0.025	0.126	0.0102	0.1899	0.2033	0.0065	0.0021	0.0139	0.0075	0.018	0.0014	0.0103	0.0174	0.1209	0.1596	0.002	0.0015	0.0061	0.0153	0.0172	0.0072	0.0155	0.0118	0.0016
8	rs6578185	142458053	0.7	1.1393643476553	0.81	0.49521423796015	0.737534889917048	1.05883370012437	0.0027	0.0024	0.025	0.126	0.0102	0.1896	0.2033	0.0064	0.0022	0.0139	0.0075	0.0181	0.0015	0.0103	0.0175	0.1204	0.1595	0.002	0.0015	0.0061	0.0154	0.0175	0.0073	0.0156	0.0119	0.0016
8	rs11167062	142459032	0.7	1.1393643476553	0.81	0.49521423796015	0.730310072955549	1.03832645995559	0.0027	0.0024	0.025	0.1259	0.0102	0.1895	0.2034	0.0064	0.0022	0.0139	0.0076	0.0182	0.0015	0.0103	0.0175	0.1203	0.1595	0.002	0.0015	0.0061	0.0154	0.0176	0.0074	0.0156	0.0119	0.0017
8	rs78099848	142461482	0.7	1.1393643476553	0.82	0.448736318624531	0.727383959589357	1.06385083931481	0.0028	0.0024	0.025	0.1252	0.0102	0.1898	0.2035	0.0064	0.0021	0.0139	0.0076	0.0184	0.0016	0.0105	0.0171	0.1202	0.1597	0.002	0.0016	0.0061	0.0154	0.0176	0.0076	0.0155	0.0118	0.0016
8	rs7842575	142461694	0.69	1.22951255717774	0.82	0.448736318624531	0.753981191331034	1.07649420088188	0.0028	0.0024	0.0249	0.1252	0.0102	0.1899	0.2035	0.0064	0.0021	0.0139	0.0076	0.0185	0.0016	0.0105	0.0171	0.1202	0.1597	0.002	0.0016	0.0061	0.0154	0.0176	0.0076	0.0155	0.0118	0.0016
8	rs114761737	142461745	0.69	1.22951255717774	0.82	0.448736318624531	0.74615501693309	1.07179020370702	0.0028	0.0024	0.0249	0.1252	0.0102	0.1899	0.2035	0.0064	0.0021	0.0139	0.0076	0.0184	0.0016	0.0105	0.0171	0.1202	0.1597	0.002	0.0016	0.0061	0.0154	0.0176	0.0076	0.0155	0.0118	0.0016
8	rs72685425	142462841	0.7	1.1393643476553	0.82	0.448736318624531	0.671986667310967	1.0399384493148	0.0028	0.0024	0.0248	0.1256	0.0101	0.1898	0.2039	0.0066	0.0021	0.0139	0.0076	0.0184	0.0017	0.0105	0.0169	0.1201	0.1594	0.0019	0.0016	0.0061	0.0153	0.0174	0.0077	0.0153	0.0117	0.0016
8	rs13248753	142464967	0.7	1.1393643476553	0.82	0.448736318624531	0.62941756417237	1.0338154158564	0.0028	0.0024	0.0248	0.126	0.01	0.1896	0.2044	0.007	0.0021	0.0139	0.0076	0.0184	0.0016	0.0107	0.017	0.1192	0.1594	0.0019	0.0016	0.0061	0.0154	0.0174	0.0078	0.0153	0.0116	0.0016
8	rs11782974	142467727	0.7	1.1393643476553	0.82	0.448736318624531	0.533148230156033	1.04832841003304	0.0027	0.0023	0.0248	0.1267	0.01	0.1893	0.2049	0.0069	0.002	0.0139	0.0076	0.0183	0.0016	0.0107	0.0175	0.1188	0.1594	0.0017	0.0015	0.006	0.0154	0.0174	0.008	0.0152	0.0113	0.0016
8	rs113134734	142472393	0.7	1.1393643476553	0.82	0.448736318624531	0.471436677968786	0.895918202294638	0.0027	0.0023	0.0247	0.1268	0.0101	0.1897	0.2048	0.0069	0.002	0.0139	0.0076	0.0182	0.0018	0.0106	0.018	0.1186	0.1585	0.0016	0.0016	0.0059	0.0154	0.0175	0.0082	0.0153	0.0111	0.0017
8	rs28504323	142476611	0.69	1.22951255717774	0.81	0.49521423796015	0.487627282555892	0.930340682522526	0.0027	0.0023	0.0246	0.1269	0.0101	0.1899	0.2047	0.0069	0.002	0.0139	0.0076	0.0182	0.0019	0.0105	0.0181	0.1186	0.1582	0.0016	0.0016	0.0059	0.0154	0.0175	0.0083	0.0153	0.011	0.0018
8	rs138345519	142476714	0.69	1.22951255717774	0.81	0.49521423796015	0.487751892792412	0.934444537642645	0.0027	0.0023	0.0246	0.1269	0.0101	0.1899	0.2047	0.0068	0.002	0.0139	0.0076	0.0182	0.0019	0.0105	0.0182	0.1186	0.1582	0.0016	0.0016	0.0059	0.0154	0.0175	0.0083	0.0153	0.011	0.0018
8	rs74908317	142477588	0.69	1.22951255717774	0.81	0.49521423796015	0.49162243363222	0.927659339281351	0.0027	0.0022	0.0246	0.1269	0.0101	0.1899	0.2047	0.0068	0.002	0.0139	0.0076	0.0182	0.002	0.0105	0.0182	0.1186	0.1581	0.0016	0.0016	0.0059	0.0154	0.0175	0.0083	0.0153	0.011	0.0018
8	rs76586547	142477592	0.69	1.22951255717774	0.81	0.49521423796015	0.489435635867493	0.933339300144285	0.0027	0.0022	0.0246	0.1269	0.0101	0.1898	0.2048	0.0068	0.002	0.0139	0.0076	0.0182	0.002	0.0105	0.0182	0.1186	0.158	0.0016	0.0016	0.0059	0.0154	0.0175	0.0083	0.0153	0.011	0.0018
8	rs72685432	142477614	0.69	1.22951255717774	0.81	0.49521423796015	0.497959244831762	0.941555828169708	0.0027	0.0022	0.0247	0.1268	0.0101	0.1898	0.2048	0.0068	0.002	0.0139	0.0076	0.0182	0.002	0.0106	0.0184	0.1186	0.1577	0.0016	0.0016	0.0059	0.0154	0.0176	0.0083	0.0153	0.011	0.0018
8	rs186885699	142480801	0.69	1.22951255717774	0.8	0.544775224122235	0.490997154362553	0.899364332054044	0.0027	0.0022	0.0247	0.1268	0.0101	0.1898	0.2048	0.0068	0.002	0.0139	0.0076	0.0182	0.002	0.0105	0.0185	0.1186	0.1577	0.0016	0.0016	0.0059	0.0154	0.0176	0.0083	0.0153	0.011	0.0019
8	rs12547980	142488837	0.69	1.22951255717774	0.79	0.597486775499064	0.602778339308326	0.94851939478216	0.0026	0.0019	0.0245	0.1269	0.0102	0.1895	0.2047	0.0068	0.002	0.0138	0.0076	0.0183	0.002	0.0105	0.019	0.1186	0.1575	0.0014	0.0016	0.006	0.0155	0.0177	0.0084	0.0154	0.0109	0.002
8	rs7816304	142488994	0.69	1.22951255717774	0.79	0.597486775499064	0.605259723151666	0.947569220454338	0.0026	0.0019	0.0245	0.127	0.0102	0.1895	0.2047	0.0068	0.002	0.0138	0.0076	0.0183	0.002	0.0105	0.019	0.1186	0.1575	0.0014	0.0016	0.006	0.0155	0.0177	0.0084	0.0155	0.0109	0.002
8	rs2748416	142490120	0.69	1.22951255717774	0.79	0.597486775499064	0.548070182436374	0.947727569778637	0.0026	0.0019	0.0246	0.1276	0.0102	0.1887	0.204	0.0068	0.002	0.0138	0.0076	0.0184	0.0019	0.0105	0.0193	0.1182	0.158	0.0015	0.0017	0.006	0.0156	0.0178	0.0084	0.0156	0.0108	0.002
8	rs7838090	142490139	0.69	1.22951255717774	0.79	0.597486775499064	0.543533797318153	0.937287769642471	0.0026	0.0019	0.0246	0.1276	0.0102	0.1887	0.204	0.0068	0.002	0.0138	0.0076	0.0184	0.0019	0.0105	0.0193	0.1182	0.158	0.0015	0.0017	0.006	0.0156	0.0178	0.0084	0.0156	0.0108	0.002
8	rs6578190	142491697	0.69	1.22951255717774	0.79	0.597486775499064	0.540519428051959	0.92923641323976	0.0026	0.0018	0.0247	0.1279	0.0101	0.1882	0.2043	0.0068	0.0019	0.0138	0.0077	0.0185	0.0018	0.0106	0.0195	0.1175	0.158	0.0014	0.0016	0.006	0.0157	0.0179	0.0085	0.0158	0.0108	0.002
8	rs77345801	142492855	0.69	1.22951255717774	0.78	0.653412240020304	0.524469379103774	0.930656236005147	0.0025	0.0018	0.0247	0.1278	0.0101	0.1883	0.2044	0.0069	0.0019	0.0138	0.0077	0.0185	0.0018	0.0106	0.0195	0.1174	0.1581	0.0014	0.0015	0.0061	0.0157	0.0178	0.0085	0.0158	0.0107	0.0021
8	rs78245962	142492906	0.69	1.22951255717774	0.78	0.653412240020304	0.524146851362197	0.925609942329961	0.0025	0.0018	0.0247	0.1278	0.0101	0.1883	0.2044	0.0069	0.0019	0.0138	0.0077	0.0185	0.0018	0.0106	0.0195	0.1174	0.1581	0.0014	0.0015	0.0061	0.0157	0.0178	0.0085	0.0158	0.0107	0.0021
8	rs12547132	142499615	0.68	1.32388185841529	0.78	0.653412240020304	0.581538424877074	0.908933449277923	0.0024	0.0018	0.0245	0.1277	0.0099	0.1882	0.2047	0.0072	0.0019	0.0138	0.0078	0.0182	0.0017	0.0107	0.02	0.1167	0.1583	0.0012	0.0015	0.0064	0.0156	0.0178	0.0085	0.016	0.0106	0.0023
8	rs75295956	142500345	0.68	1.32388185841529	0.79	0.597486775499064	0.558325315292557	0.885595946861407	0.0024	0.0018	0.0245	0.1279	0.0099	0.1888	0.2044	0.0072	0.0018	0.0139	0.0078	0.0181	0.0017	0.0107	0.0199	0.1163	0.158	0.0013	0.0015	0.0064	0.0155	0.018	0.0085	0.016	0.0105	0.0024
8	rs7001239	142500907	0.68	1.32388185841529	0.79	0.597486775499064	0.546424510670478	0.857724546658388	0.0024	0.0018	0.0243	0.1283	0.01	0.1888	0.2044	0.0072	0.0018	0.014	0.0078	0.0182	0.0018	0.0107	0.0198	0.1158	0.1578	0.0014	0.0015	0.0064	0.0155	0.0181	0.0085	0.016	0.0105	0.0024
8	rs11167064	142501490	0.68	1.32388185841529	0.8	0.544775224122235	0.546950871835214	0.825571298656063	0.0025	0.0018	0.0242	0.1282	0.01	0.1893	0.2039	0.0072	0.0018	0.014	0.0077	0.0182	0.0019	0.0107	0.0196	0.1156	0.1577	0.0015	0.0016	0.0064	0.0156	0.0182	0.0086	0.0161	0.0104	0.0025
8	rs2748408	142504190	0.68	1.32388185841529	0.8	0.544775224122235	0.48501402195122	0.740028754976758	0.0025	0.0016	0.0246	0.1293	0.0096	0.1871	0.2035	0.0073	0.0018	0.014	0.0076	0.0185	0.0019	0.0107	0.0203	0.1151	0.1582	0.0016	0.0016	0.0065	0.0159	0.0184	0.0087	0.0163	0.0101	0.0026
8	rs2748406	142504796	0.68	1.32388185841529	0.8	0.544775224122235	0.507315320396879	0.756461148026574	0.0025	0.0016	0.0247	0.1293	0.0096	0.1868	0.2034	0.0073	0.0018	0.014	0.0076	0.0185	0.0019	0.0107	0.0204	0.1152	0.1582	0.0016	0.0016	0.0065	0.016	0.0184	0.0087	0.0163	0.0101	0.0026
8	rs6578193	142505038	0.68	1.32388185841529	0.8	0.544775224122235	0.510558714525892	0.765842926999126	0.0025	0.0016	0.0247	0.1293	0.0096	0.1867	0.2033	0.0073	0.0018	0.014	0.0076	0.0185	0.0018	0.0107	0.0204	0.1152	0.1581	0.0016	0.0016	0.0065	0.016	0.0184	0.0087	0.0167	0.0101	0.0027
8	rs2748404	142505578	0.68	1.32388185841529	0.8	0.544775224122235	0.51432321069782	0.761300224088198	0.0025	0.0016	0.0247	0.1293	0.0096	0.1868	0.2033	0.0073	0.0018	0.014	0.0076	0.0185	0.0019	0.0107	0.0204	0.1152	0.158	0.0016	0.0016	0.0065	0.016	0.0184	0.0087	0.0167	0.0101	0.0027
8	rs78443189	142506436	0.68	1.32388185841529	0.8	0.544775224122235	0.52253562880744	0.782853666006665	0.0026	0.0016	0.0246	0.1294	0.0096	0.1868	0.2032	0.0071	0.0018	0.014	0.0076	0.0185	0.0019	0.0107	0.0204	0.1153	0.158	0.0017	0.0016	0.0065	0.016	0.0184	0.0087	0.0167	0.0101	0.0027
8	rs2613637	142506461	0.68	1.32388185841529	0.8	0.544775224122235	0.523050963168429	0.782396975534964	0.0026	0.0016	0.0246	0.1294	0.0096	0.1868	0.2032	0.0071	0.0018	0.014	0.0076	0.0185	0.0019	0.0107	0.0204	0.1153	0.158	0.0017	0.0016	0.0065	0.016	0.0184	0.0087	0.0167	0.0101	0.0027
8	rs2748423	142507908	0.68	1.32388185841529	0.8	0.544775224122235	0.533733560011598	0.780418644538188	0.0028	0.0016	0.0246	0.1296	0.0096	0.187	0.2031	0.0067	0.0018	0.014	0.0076	0.0185	0.0018	0.0108	0.0203	0.1154	0.1581	0.0018	0.0016	0.0065	0.016	0.0183	0.0087	0.0167	0.01	0.0026
8	rs2613636	142509280	0.68	1.32388185841529	0.8	0.544775224122235	0.534254108730457	0.793067913101219	0.0028	0.0015	0.0246	0.1298	0.0095	0.1871	0.2028	0.0067	0.0017	0.014	0.0076	0.0185	0.0017	0.0108	0.0203	0.1155	0.1579	0.0018	0.0016	0.0065	0.0161	0.0184	0.0087	0.0167	0.01	0.0026
8	rs10102870	142514953	0.68	1.32388185841529	0.81	0.49521423796015	0.496449928659993	0.776313245070125	0.003	0.0015	0.0246	0.1297	0.0095	0.1874	0.2025	0.0068	0.0017	0.014	0.0075	0.0187	0.002	0.0107	0.0202	0.1156	0.1577	0.0018	0.0016	0.0065	0.0161	0.0185	0.0087	0.0167	0.01	0.0026
8	rs2613649	142516427	0.68	1.32388185841529	0.82	0.448736318624531	0.476413854845358	0.762511038738171	0.0031	0.0015	0.0246	0.1296	0.0095	0.1873	0.2025	0.0068	0.0017	0.014	0.0075	0.0188	0.002	0.0107	0.0202	0.1157	0.1576	0.0018	0.0016	0.0065	0.0161	0.0185	0.0087	0.0166	0.01	0.0025
8	rs2748421	142517222	0.68	1.32388185841529	0.82	0.448736318624531	0.471069009120159	0.757519122858401	0.0031	0.0015	0.0246	0.1296	0.0095	0.1873	0.2025	0.0068	0.0017	0.014	0.0075	0.0188	0.0019	0.0107	0.0202	0.1157	0.1576	0.0018	0.0016	0.0065	0.0161	0.0185	0.0087	0.0166	0.01	0.0025
8	rs2613648	142517227	0.68	1.32388185841529	0.82	0.448736318624531	0.451662864462887	0.750421762708175	0.003	0.0015	0.0245	0.1299	0.0095	0.1873	0.2026	0.0067	0.0017	0.014	0.0075	0.0187	0.0019	0.0106	0.0201	0.1157	0.1575	0.0018	0.0016	0.0065	0.0162	0.0184	0.0088	0.0166	0.01	0.0025
8	rs13254839	142522070	0.68	1.32388185841529	0.81	0.49521423796015	0.307582347129712	0.57457132968877	0.003	0.0015	0.0247	0.1307	0.0092	0.1875	0.2027	0.0069	0.0017	0.014	0.0075	0.0185	0.0021	0.0104	0.0202	0.1158	0.1561	0.0019	0.0016	0.0064	0.0167	0.0185	0.0088	0.0166	0.0096	0.0025
8	rs11786101	142526543	0.68	1.32388185841529	0.81	0.49521423796015	0.216007857730879	0.464103744042763	0.003	0.0017	0.0248	0.1314	0.0089	0.1874	0.2026	0.007	0.0019	0.014	0.0077	0.0183	0.0023	0.0103	0.0204	0.1158	0.1546	0.0019	0.0018	0.0064	0.0172	0.0186	0.009	0.0166	0.0092	0.0025
8	rs4329304	142530347	0.68	1.32388185841529	0.81	0.49521423796015	0.147991136523126	0.234785201672574	0.0031	0.0019	0.0247	0.1322	0.0084	0.1878	0.2015	0.0074	0.0021	0.0137	0.0078	0.0177	0.0028	0.0101	0.02	0.1174	0.1522	0.0021	0.0019	0.0066	0.0187	0.0179	0.0091	0.0168	0.0085	0.0028
8	rs79438687	142532874	0.68	1.32388185841529	0.8	0.544775224122235	0.143357012249366	0.196347354698045	0.0031	0.0019	0.0247	0.1322	0.0083	0.1877	0.2016	0.0074	0.0021	0.0136	0.0078	0.0177	0.0029	0.0101	0.02	0.1174	0.1518	0.0021	0.0019	0.0066	0.0188	0.0179	0.0091	0.0168	0.0084	0.0028
8	rs1466385	142534119	0.68	1.32388185841529	0.8	0.544775224122235	0.149796870964462	0.190046572713624	0.0031	0.0019	0.0247	0.1323	0.0083	0.1876	0.2017	0.0074	0.0022	0.0136	0.0078	0.0177	0.0029	0.0102	0.02	0.1174	0.1516	0.002	0.0019	0.0065	0.0188	0.0179	0.0091	0.0168	0.0083	0.0029
8	rs79147840	142535760	0.68	1.32388185841529	0.8	0.544775224122235	0.142843966022561	0.180374233113658	0.0031	0.0019	0.0247	0.1323	0.0083	0.1875	0.2017	0.0074	0.0022	0.0136	0.0078	0.0176	0.0029	0.0102	0.0201	0.1175	0.1516	0.0021	0.0019	0.0065	0.0188	0.0179	0.0091	0.0169	0.0083	0.0029
8	rs56403424	142535854	0.68	1.32388185841529	0.8	0.544775224122235	0.142523869491599	0.179869976297521	0.0031	0.0019	0.0247	0.1323	0.0083	0.1875	0.2017	0.0074	0.0022	0.0136	0.0078	0.0176	0.0029	0.0102	0.0201	0.1175	0.1516	0.0021	0.0019	0.0065	0.0188	0.0179	0.0091	0.0169	0.0083	0.0029
8	rs35242082	142536977	0.68	1.32388185841529	0.8	0.544775224122235	0.140105141082139	0.176754473406879	0.0031	0.0019	0.0247	0.1323	0.0083	0.1873	0.2017	0.0074	0.0022	0.0135	0.0078	0.0177	0.003	0.0102	0.0202	0.1175	0.1515	0.0021	0.0019	0.0065	0.0188	0.0179	0.0091	0.0169	0.0083	0.0029
8	rs57768039	142539132	0.69	1.22951255717774	0.8	0.544775224122235	0.185721122573864	0.168506434272203	0.0033	0.0022	0.0246	0.1324	0.0081	0.185	0.2008	0.0072	0.0023	0.0132	0.0076	0.0178	0.0033	0.0106	0.0218	0.1175	0.1504	0.0025	0.0019	0.0066	0.0186	0.018	0.0096	0.0178	0.0081	0.0034
8	rs7003430	142544151	0.7	1.1393643476553	0.79	0.597486775499064	0.285327297294852	0.160784872734272	0.0032	0.0021	0.0251	0.1341	0.008	0.1833	0.2032	0.0067	0.0028	0.013	0.0072	0.0172	0.0038	0.0109	0.0223	0.1145	0.1495	0.0028	0.0018	0.0069	0.0178	0.0181	0.01	0.018	0.0083	0.0037
8	rs3942977	142544857	0.7	1.1393643476553	0.79	0.597486775499064	0.289994008456212	0.163604553338375	0.0032	0.0021	0.0251	0.1342	0.008	0.1833	0.2033	0.0067	0.0028	0.013	0.0073	0.0173	0.0038	0.0109	0.0224	0.1145	0.1494	0.0028	0.0018	0.0069	0.0178	0.0181	0.01	0.0181	0.0083	0.0037
8	rs72685498	142548526	0.7	1.1393643476553	0.79	0.597486775499064	0.275649860644226	0.15798257461064	0.0032	0.0021	0.0251	0.1341	0.008	0.1832	0.2032	0.0067	0.0028	0.0131	0.0072	0.0172	0.0038	0.0109	0.0223	0.1145	0.1494	0.0028	0.0018	0.0069	0.0178	0.0182	0.01	0.0181	0.0083	0.0037
8	rs76489308	142552704	0.7	1.1393643476553	0.79	0.597486775499064	0.270878473631545	0.165363373537302	0.0032	0.0021	0.0252	0.1341	0.008	0.183	0.2032	0.0067	0.0028	0.0131	0.0073	0.0172	0.0038	0.0109	0.0223	0.1145	0.1494	0.0028	0.0018	0.0069	0.0178	0.0182	0.01	0.0181	0.0083	0.0037
8	rs117819265	142558176	0.7	1.1393643476553	0.79	0.597486775499064	0.269405256998828	0.165755119893042	0.0032	0.0021	0.0253	0.134	0.0079	0.1828	0.2032	0.0067	0.0028	0.0132	0.0073	0.0171	0.0038	0.0109	0.0224	0.1145	0.1494	0.0028	0.0018	0.0069	0.0178	0.0182	0.0101	0.0182	0.0083	0.0036
8	rs75113704	142562569	0.7	1.1393643476553	0.79	0.597486775499064	0.271847632017841	0.169295433701399	0.0032	0.0021	0.0254	0.1338	0.0079	0.1826	0.2031	0.0067	0.0028	0.0133	0.0073	0.0171	0.0038	0.0109	0.0224	0.1146	0.1494	0.0028	0.0018	0.007	0.0177	0.0183	0.0101	0.0183	0.0082	0.0036
8	rs13279870	142565532	0.7	1.1393643476553	0.79	0.597486775499064	0.273745185705613	0.169295433701399	0.0031	0.0021	0.0255	0.1337	0.0079	0.1824	0.203	0.0068	0.0028	0.0134	0.0074	0.017	0.0038	0.011	0.0224	0.1146	0.1493	0.0028	0.0019	0.007	0.0177	0.0184	0.0101	0.0184	0.0082	0.0036
8	rs13275323	142568759	0.7	1.1393643476553	0.79	0.597486775499064	0.29571509875109	0.188815300640284	0.0031	0.0021	0.0258	0.1333	0.0079	0.1814	0.2027	0.0069	0.0028	0.0138	0.0075	0.0169	0.0039	0.0111	0.0224	0.1146	0.1492	0.0028	0.0019	0.0072	0.0177	0.0186	0.0103	0.0187	0.0082	0.0036
8	rs114195265	142570973	0.7	1.1393643476553	0.79	0.597486775499064	0.295618453933684	0.190560405479322	0.003	0.0021	0.0259	0.1332	0.0079	0.1813	0.2027	0.0069	0.0028	0.0138	0.0076	0.0169	0.0039	0.011	0.0226	0.1147	0.149	0.0029	0.0019	0.0072	0.0176	0.0186	0.0103	0.0188	0.0082	0.0036
8	rs736764	142574239	0.7	1.1393643476553	0.79	0.597486775499064	0.297845536385653	0.197386881057741	0.003	0.0022	0.0259	0.1331	0.0079	0.1812	0.2026	0.0069	0.0028	0.0139	0.0076	0.0169	0.0039	0.011	0.0228	0.1149	0.1487	0.0029	0.0019	0.0073	0.0176	0.0187	0.0103	0.0189	0.0083	0.0037
8	rs55963047	142574804	0.71	1.05339378298732	0.79	0.597486775499064	0.279527446634502	0.215444059008505	0.0029	0.0022	0.0261	0.1323	0.0079	0.1804	0.2022	0.0071	0.0029	0.0138	0.0075	0.0166	0.0039	0.0113	0.023	0.1154	0.1487	0.0031	0.002	0.0076	0.0174	0.0185	0.0102	0.0192	0.0084	0.0036
8	rs744978	142578110	0.71	1.05339378298732	0.79	0.597486775499064	0.284806010666514	0.232585218397759	0.0029	0.0022	0.0265	0.132	0.008	0.1794	0.2017	0.0073	0.0029	0.0139	0.0076	0.0161	0.0039	0.0114	0.0237	0.1158	0.1483	0.0033	0.0022	0.0079	0.0171	0.0182	0.0102	0.0196	0.0085	0.0035
8	rs28574821	142580440	0.71	1.05339378298732	0.8	0.544775224122235	0.225066254031405	0.242537332880538	0.0033	0.0022	0.0263	0.1319	0.008	0.1794	0.2013	0.0072	0.0028	0.0138	0.0074	0.0155	0.0038	0.0113	0.0238	0.1166	0.1483	0.0034	0.0022	0.008	0.0169	0.0185	0.0099	0.0199	0.0087	0.0034
8	rs623960	142582572	0.72	0.971554139537083	0.8	0.544775224122235	0.192553161166991	0.270749743764592	0.0033	0.0022	0.0264	0.1328	0.0081	0.1779	0.2018	0.0072	0.0029	0.0139	0.0075	0.015	0.0039	0.0113	0.0236	0.1169	0.149	0.0034	0.0023	0.0076	0.0165	0.0188	0.0097	0.0199	0.0087	0.0033
8	rs2126097	142589269	0.72	0.971554139537083	0.8	0.544775224122235	0.187293857977912	0.276646627252981	0.0034	0.0022	0.0263	0.133	0.0081	0.1772	0.2021	0.0071	0.0029	0.0142	0.0075	0.0151	0.0038	0.0113	0.0235	0.1169	0.149	0.0035	0.0023	0.0077	0.0165	0.0187	0.0096	0.02	0.0087	0.0033
8	rs659574	142593546	0.72	0.971554139537083	0.8	0.544775224122235	0.192629443145956	0.299191496639808	0.0034	0.0022	0.0261	0.1332	0.0081	0.177	0.2022	0.0072	0.0028	0.0143	0.0074	0.0149	0.0038	0.0113	0.0235	0.1171	0.1491	0.0035	0.0023	0.0078	0.0165	0.0188	0.0095	0.0198	0.0087	0.0033
8	rs28460544	142596999	0.72	0.971554139537083	0.8	0.544775224122235	0.180791030153092	0.346693607835609	0.0036	0.0022	0.026	0.1338	0.0082	0.1767	0.202	0.0072	0.0026	0.0145	0.0074	0.0148	0.0038	0.0112	0.0232	0.1176	0.1489	0.0036	0.0022	0.0079	0.0165	0.0188	0.0095	0.0197	0.0087	0.0032
8	rs78682618	142597869	0.72	0.971554139537083	0.8	0.544775224122235	0.164711249670484	0.399635014711759	0.0035	0.0022	0.0259	0.1341	0.0083	0.1763	0.2023	0.0073	0.0025	0.0147	0.0076	0.0147	0.0038	0.0112	0.0232	0.1178	0.1484	0.0032	0.0022	0.008	0.0165	0.0188	0.0094	0.0198	0.0087	0.0031
8	rs7819283	142598202	0.73	0.893795165105119	0.8	0.544775224122235	0.154787693563844	0.394092610574007	0.0035	0.0022	0.0257	0.1343	0.0084	0.1759	0.2024	0.0075	0.0024	0.0149	0.0078	0.0147	0.0038	0.0112	0.0232	0.1178	0.1481	0.0032	0.0022	0.0081	0.0164	0.0188	0.0094	0.0198	0.0088	0.0031
8	rs72687476	142598681	0.73	0.893795165105119	0.8	0.544775224122235	0.174168323633269	0.393578125491119	0.0036	0.0022	0.0257	0.1352	0.0082	0.1753	0.2028	0.0077	0.0023	0.0151	0.0077	0.0144	0.0038	0.0111	0.0233	0.1181	0.1481	0.0032	0.0022	0.0081	0.0158	0.0188	0.0092	0.0201	0.0086	0.003
8	rs76684872	142598791	0.74	0.820062814253923	0.79	0.597486775499064	0.204503891766944	0.419395388203675	0.0036	0.0022	0.0257	0.1353	0.0081	0.1751	0.2029	0.0077	0.0023	0.0151	0.0077	0.0144	0.0038	0.0113	0.0233	0.1182	0.148	0.0032	0.0022	0.0081	0.0157	0.0188	0.0092	0.0201	0.0086	0.003
8	rs13258804	142599234	0.74	0.820062814253923	0.78	0.653412240020304	0.181159058960486	0.38473267794117	0.0037	0.0022	0.0258	0.1355	0.0081	0.1744	0.2031	0.0079	0.0022	0.0152	0.0078	0.0144	0.0039	0.0114	0.0234	0.1183	0.1476	0.0032	0.0022	0.0081	0.0153	0.0189	0.0091	0.0204	0.0086	0.003
8	rs55781723	142599921	0.74	0.820062814253923	0.78	0.653412240020304	0.193852302420699	0.408313077332514	0.0038	0.0022	0.0261	0.1353	0.0079	0.1728	0.2038	0.0083	0.002	0.0151	0.008	0.0144	0.004	0.0115	0.0236	0.1189	0.147	0.0032	0.0022	0.0082	0.0152	0.0192	0.009	0.0207	0.0086	0.0028
8	rs58016005	142600017	0.74	0.820062814253923	0.78	0.653412240020304	0.202222160017408	0.431744058047374	0.0038	0.0022	0.0262	0.1353	0.0079	0.1728	0.204	0.0083	0.002	0.015	0.008	0.0144	0.004	0.0115	0.0237	0.1189	0.147	0.0032	0.0022	0.0078	0.0151	0.0192	0.009	0.0208	0.0086	0.0028
8	rs61486904	142600616	0.75	0.750298972197586	0.79	0.597486775499064	0.202222160017408	0.437160205110275	0.0039	0.0022	0.0262	0.1353	0.0078	0.1728	0.2044	0.0084	0.002	0.0149	0.008	0.0145	0.004	0.0115	0.0237	0.1189	0.1469	0.0032	0.0022	0.0078	0.0149	0.0193	0.0089	0.0208	0.0085	0.0029
8	rs7000433	142603107	0.76	0.684441169424083	0.79	0.597486775499064	0.191411003005156	0.531290562561361	0.0041	0.0021	0.0261	0.1353	0.0076	0.1723	0.2061	0.0089	0.002	0.0145	0.0079	0.0146	0.0038	0.0116	0.0236	0.1187	0.1463	0.0031	0.0022	0.0077	0.0138	0.0197	0.0089	0.0211	0.0087	0.0031
8	Affx-37429540	142603589	0.76	0.684441169424083	0.8	0.544775224122235	0.201712727223594	0.538399195328772	0.0042	0.0021	0.026	0.1353	0.0076	0.1722	0.2064	0.009	0.002	0.0145	0.0079	0.0146	0.0038	0.0116	0.0236	0.1187	0.1461	0.0031	0.0022	0.0077	0.0136	0.0198	0.0089	0.0212	0.0087	0.0031
8	rs60324688	142604233	0.76	0.684441169424083	0.8	0.544775224122235	0.193316757748459	0.517006279048997	0.0042	0.002	0.026	0.1352	0.0076	0.1721	0.2068	0.0092	0.002	0.0144	0.008	0.0146	0.0038	0.0116	0.0236	0.1187	0.1459	0.003	0.0022	0.0077	0.0133	0.0199	0.009	0.0212	0.0087	0.0032
8	rs11987238	142606085	0.76	0.684441169424083	0.8	0.544775224122235	0.208711419650514	0.506804584956283	0.0041	0.002	0.026	0.1357	0.0075	0.1718	0.2073	0.0092	0.002	0.0142	0.0079	0.0146	0.0037	0.0116	0.024	0.1179	0.1456	0.003	0.0022	0.0078	0.0131	0.02	0.009	0.0215	0.0087	0.0032
8	rs76928674	142606852	0.76	0.684441169424083	0.8	0.544775224122235	0.206046313801554	0.497202017307601	0.0041	0.002	0.0261	0.1356	0.0075	0.1717	0.2073	0.0092	0.002	0.0142	0.0079	0.0148	0.0037	0.0116	0.024	0.1179	0.1456	0.003	0.0022	0.0078	0.0131	0.0201	0.009	0.0217	0.0086	0.0032
8	rs898988	142607549	0.76	0.684441169424083	0.8	0.544775224122235	0.205491869529021	0.484109577421359	0.0041	0.002	0.0262	0.1355	0.0075	0.1719	0.2071	0.0092	0.002	0.0143	0.0079	0.0149	0.0037	0.0116	0.024	0.1179	0.1456	0.003	0.0022	0.0078	0.0129	0.0201	0.009	0.0218	0.0086	0.0032
8	rs55661949	142608625	0.76	0.684441169424083	0.8	0.544775224122235	0.176880141848593	0.53421479926926	0.0041	0.002	0.0265	0.1366	0.0074	0.1725	0.207	0.0091	0.002	0.0143	0.0077	0.0149	0.0036	0.0113	0.0237	0.1173	0.1452	0.003	0.0022	0.0079	0.0129	0.0201	0.0088	0.022	0.0084	0.0032
8	rs62513417	142609608	0.76	0.684441169424083	0.8	0.544775224122235	0.162179126774927	0.568337778512303	0.0041	0.002	0.027	0.1371	0.0072	0.1726	0.2063	0.009	0.002	0.0142	0.0074	0.0149	0.0036	0.011	0.0236	0.1182	0.1449	0.003	0.0022	0.008	0.013	0.02	0.0089	0.0221	0.0083	0.0032
8	rs307401	142609665	0.77	0.622422290089237	0.84	0.364737902801441	0.148220235551544	0.548474633143333	0.004	0.002	0.0271	0.1372	0.0071	0.1725	0.2061	0.009	0.002	0.0142	0.0074	0.0149	0.0035	0.011	0.0236	0.1184	0.1449	0.003	0.0022	0.008	0.013	0.02	0.0089	0.0222	0.0083	0.0031
8	rs307415	142613054	0.78	0.56417027826485	0.84	0.364737902801441	0.0779218091050427	0.347190016737816	0.0036	0.0018	0.0283	0.1391	0.0059	0.1755	0.2058	0.0083	0.0018	0.0137	0.0061	0.0165	0.0035	0.0097	0.022	0.1244	0.1438	0.0022	0.0018	0.0075	0.0127	0.019	0.0079	0.0223	0.0077	0.0032
8	rs307423	142620225	0.78	0.56417027826485	0.84	0.364737902801441	0.0752262443760473	0.263063003381915	0.0035	0.0018	0.0285	0.1394	0.0059	0.1757	0.2056	0.0083	0.0017	0.0136	0.006	0.0166	0.0035	0.0096	0.0219	0.1247	0.1439	0.0022	0.0018	0.0075	0.0127	0.0189	0.0077	0.0224	0.0076	0.0032
8	rs62513441	142626038	0.78	0.56417027826485	0.84	0.364737902801441	0.0914487316433938	0.229735260309747	0.0035	0.0018	0.0286	0.1394	0.0057	0.1764	0.2061	0.0082	0.0017	0.0136	0.0059	0.0165	0.0035	0.0095	0.0219	0.1251	0.1433	0.0022	0.0018	0.0075	0.0128	0.0188	0.0077	0.0223	0.0074	0.0032
8	rs117043786	142631935	0.78	0.56417027826485	0.84	0.364737902801441	0.103164413225656	0.209472802260954	0.0036	0.0018	0.0287	0.1394	0.0056	0.1767	0.2063	0.0082	0.0017	0.0136	0.0059	0.0165	0.0035	0.0095	0.0219	0.1253	0.143	0.0022	0.0018	0.0075	0.0128	0.0188	0.0076	0.0223	0.0073	0.0032
8	rs34178278	142632251	0.78	0.56417027826485	0.84	0.364737902801441	0.104244705538319	0.208200494923219	0.0036	0.0018	0.0287	0.1394	0.0056	0.1767	0.2063	0.0082	0.0017	0.0136	0.0059	0.0165	0.0035	0.0095	0.0219	0.1253	0.143	0.0022	0.0018	0.0075	0.0128	0.0188	0.0076	0.0223	0.0073	0.0032
8	rs13263959	142632315	0.78	0.56417027826485	0.83	0.405269641990714	0.104456311387792	0.208306422178862	0.0036	0.0018	0.0287	0.1394	0.0056	0.1767	0.2063	0.0082	0.0017	0.0136	0.0059	0.0165	0.0035	0.0095	0.0219	0.1253	0.143	0.0022	0.0018	0.0075	0.0128	0.0188	0.0076	0.0223	0.0073	0.0032
8	rs12544035	142632925	0.78	0.56417027826485	0.83	0.405269641990714	0.105784898914862	0.208412367335258	0.0036	0.0018	0.0287	0.1394	0.0056	0.1767	0.2063	0.0082	0.0017	0.0136	0.0059	0.0165	0.0035	0.0095	0.0219	0.1253	0.143	0.0022	0.0018	0.0074	0.0128	0.0188	0.0076	0.0223	0.0073	0.0032
8	rs9650577	142637994	0.77	0.622422290089237	0.83	0.405269641990714	0.13055589923053	0.238983484682923	0.0036	0.0018	0.0288	0.1394	0.0057	0.1762	0.2062	0.0077	0.0018	0.0137	0.0058	0.0166	0.0036	0.0097	0.0222	0.1248	0.1435	0.0021	0.0018	0.0074	0.0129	0.0189	0.0076	0.0226	0.0072	0.0031
8	rs11987083	142648130	0.77	0.622422290089237	0.83	0.405269641990714	0.107446853615376	0.219311838498192	0.0037	0.0018	0.0286	0.1401	0.0058	0.1763	0.2057	0.0077	0.0017	0.0133	0.0058	0.0168	0.0036	0.0096	0.0217	0.125	0.1434	0.002	0.0018	0.0077	0.0131	0.0187	0.0074	0.0234	0.0072	0.0031
8	rs75023664	142650538	0.77	0.622422290089237	0.83	0.405269641990714	0.0985554268733581	0.221902871744182	0.0037	0.0018	0.0286	0.1399	0.0058	0.1762	0.2055	0.0078	0.0017	0.0131	0.0058	0.0169	0.0035	0.0096	0.0216	0.1249	0.1434	0.0021	0.0017	0.0077	0.0131	0.0187	0.0074	0.0236	0.0072	0.0031
8	rs13269552	142651603	0.77	0.622422290089237	0.83	0.405269641990714	0.0964260145097491	0.219850814886909	0.0037	0.0018	0.0287	0.1399	0.0058	0.1762	0.2054	0.0078	0.0017	0.0131	0.0059	0.0169	0.0035	0.0096	0.0216	0.1248	0.1434	0.0021	0.0017	0.0077	0.0131	0.0187	0.0074	0.0237	0.0072	0.0031
8	rs6994100	142654591	0.78	0.56417027826485	0.83	0.405269641990714	0.0934098333480829	0.220174408763185	0.0037	0.0018	0.0288	0.1397	0.0059	0.1762	0.2052	0.0079	0.0017	0.0129	0.0059	0.017	0.0035	0.0097	0.0216	0.1247	0.1435	0.0021	0.0017	0.0078	0.0132	0.0187	0.0074	0.0239	0.0072	0.0031
8	rs28670425	142657912	0.78	0.56417027826485	0.83	0.405269641990714	0.0887950273241625	0.216408881536101	0.0037	0.0018	0.0288	0.1395	0.0059	0.1762	0.2047	0.008	0.0017	0.013	0.006	0.017	0.0035	0.0097	0.0214	0.1248	0.1438	0.0022	0.0017	0.0078	0.0133	0.0188	0.0074	0.024	0.0073	0.0031
8	rs869754	142672689	0.77	0.622422290089237	0.83	0.405269641990714	0.0762841124623418	0.2105350213719	0.0036	0.0018	0.0292	0.1393	0.006	0.1759	0.2043	0.0079	0.0017	0.0127	0.006	0.017	0.0035	0.0096	0.0211	0.1243	0.1449	0.0021	0.0016	0.008	0.0136	0.0188	0.0074	0.0241	0.0071	0.0031
8	rs75016886	142675700	0.77	0.622422290089237	0.83	0.405269641990714	0.0670045399760528	0.2135186814323	0.0036	0.0018	0.0292	0.1393	0.006	0.176	0.2042	0.0079	0.0017	0.0127	0.006	0.0171	0.0035	0.0095	0.0211	0.124	0.1448	0.0021	0.0017	0.008	0.0137	0.0189	0.0074	0.0242	0.0071	0.0031
8	rs6578210	142680733	0.76	0.684441169424083	0.83	0.405269641990714	0.0886755791867965	0.216408881536101	0.0042	0.002	0.0292	0.1398	0.0063	0.1776	0.2023	0.008	0.0017	0.013	0.0061	0.0178	0.0038	0.0091	0.0209	0.1199	0.1435	0.0021	0.0018	0.0083	0.015	0.0191	0.0074	0.0252	0.007	0.0032
8	rs6981909	142682800	0.76	0.684441169424083	0.83	0.405269641990714	0.0971578715715763	0.209578943971884	0.0042	0.0021	0.0291	0.1403	0.0064	0.1778	0.2021	0.0081	0.0017	0.0131	0.006	0.0178	0.0038	0.0089	0.0209	0.1195	0.1432	0.0021	0.0019	0.0084	0.0152	0.0191	0.0074	0.0253	0.0069	0.0032
8	rs79619544	142683128	0.76	0.684441169424083	0.83	0.405269641990714	0.0935826803528852	0.208306422178862	0.0042	0.0021	0.0291	0.1403	0.0064	0.1778	0.2021	0.0081	0.0017	0.0131	0.006	0.0178	0.0038	0.0089	0.0209	0.1195	0.1431	0.002	0.0019	0.0085	0.0152	0.0191	0.0074	0.0254	0.0069	0.0032
8	rs73713420	142685979	0.76	0.684441169424083	0.83	0.405269641990714	0.0951723446972951	0.212344873480002	0.0042	0.0021	0.0292	0.1404	0.0064	0.1779	0.202	0.0082	0.0017	0.0131	0.0059	0.0178	0.0038	0.0088	0.0209	0.1194	0.1432	0.002	0.0019	0.0085	0.0152	0.0191	0.0074	0.0254	0.0069	0.0032
8	rs13265707	142691927	0.76	0.684441169424083	0.83	0.405269641990714	0.0738801275269283	0.204399081077955	0.0042	0.0021	0.0292	0.1403	0.0063	0.1777	0.2017	0.0082	0.0017	0.0131	0.006	0.0179	0.0038	0.0087	0.0209	0.1194	0.1432	0.002	0.0019	0.0085	0.0153	0.0191	0.0075	0.0254	0.007	0.0032
8	rs62511726	142701720	0.76	0.684441169424083	0.83	0.405269641990714	0.0601710556747448	0.209048413889045	0.0043	0.0021	0.0292	0.1401	0.0063	0.1771	0.2009	0.0085	0.0017	0.0132	0.0061	0.018	0.0037	0.0086	0.0209	0.1196	0.1433	0.002	0.0019	0.0087	0.0155	0.019	0.0077	0.0255	0.0071	0.0032
8	rs67687884	142703091	0.76	0.684441169424083	0.84	0.364737902801441	0.057176307945876	0.201772997176456	0.0043	0.0022	0.0293	0.1401	0.0063	0.1769	0.2006	0.0086	0.0017	0.0132	0.0061	0.018	0.0036	0.0086	0.0209	0.1196	0.1434	0.002	0.0019	0.0087	0.0157	0.019	0.0078	0.0255	0.0071	0.0031
8	rs112365232	142703321	0.76	0.684441169424083	0.84	0.364737902801441	0.0583329246047147	0.196762943231007	0.0043	0.0022	0.0293	0.14	0.0063	0.1768	0.2005	0.0086	0.0017	0.0132	0.0061	0.018	0.0036	0.0086	0.0209	0.1196	0.1434	0.002	0.0019	0.0087	0.0157	0.019	0.0079	0.0255	0.0072	0.0032
8	rs67014054	142704301	0.76	0.684441169424083	0.84	0.364737902801441	0.0792036954697407	0.197386881057741	0.0043	0.0022	0.0293	0.1396	0.0063	0.1761	0.1996	0.0088	0.0017	0.0132	0.0061	0.0181	0.0036	0.0086	0.021	0.1193	0.1433	0.0021	0.0019	0.0088	0.0161	0.019	0.0087	0.0257	0.0072	0.0035
8	rs12548522	142707414	0.76	0.684441169424083	0.84	0.364737902801441	0.0734560747079395	0.202297304811855	0.0044	0.0023	0.0295	0.1382	0.0067	0.1743	0.197	0.0095	0.0016	0.0137	0.0066	0.0193	0.0032	0.0089	0.0215	0.1191	0.1433	0.002	0.0018	0.0093	0.017	0.0191	0.0094	0.026	0.0076	0.0033
8	rs75094994	142707841	0.76	0.684441169424083	0.85	0.32706018639722	0.0917168259916597	0.21448065770206	0.0044	0.0023	0.0297	0.1379	0.0067	0.1742	0.1967	0.0096	0.0014	0.0137	0.0066	0.0193	0.0031	0.0089	0.0216	0.1191	0.1435	0.002	0.0018	0.0093	0.017	0.0191	0.0095	0.026	0.0076	0.0033
8	rs1472375	142711902	0.75	0.750298972197586	0.85	0.32706018639722	0.09382995417229	0.218020067032075	0.0046	0.0025	0.0297	0.1367	0.0069	0.1747	0.1944	0.0103	0.0015	0.0137	0.0068	0.0197	0.0029	0.0089	0.0219	0.1199	0.1421	0.0018	0.0019	0.0096	0.0176	0.0195	0.01	0.0259	0.0078	0.0032
8	rs11989828	142712497	0.75	0.750298972197586	0.85	0.32706018639722	0.0893697987487781	0.222227450416585	0.0046	0.0025	0.0297	0.1366	0.0069	0.1747	0.1943	0.0103	0.0015	0.0137	0.0068	0.0199	0.0029	0.0086	0.0218	0.1197	0.1422	0.0018	0.0019	0.0096	0.0178	0.0196	0.01	0.026	0.008	0.0032
8	rs11167085	142712591	0.75	0.750298972197586	0.85	0.32706018639722	0.0833138191725159	0.209578943971884	0.0046	0.0025	0.0297	0.1367	0.0069	0.1746	0.1942	0.0104	0.0015	0.0137	0.0068	0.0199	0.0029	0.0086	0.0215	0.12	0.1422	0.0018	0.0019	0.0096	0.0178	0.0195	0.01	0.026	0.008	0.0032
8	rs4907378	142716369	0.75	0.750298972197586	0.85	0.32706018639722	0.0511708148365153	0.227114652465071	0.0047	0.0027	0.0296	0.1364	0.0073	0.1739	0.1935	0.0107	0.0016	0.0137	0.0069	0.0199	0.0028	0.0087	0.0215	0.1199	0.1416	0.0017	0.0019	0.0097	0.0178	0.02	0.0103	0.0261	0.0083	0.0029
8	rs79744169	142717889	0.75	0.750298972197586	0.85	0.32706018639722	0.0422393924933665	0.234124505675388	0.0047	0.0027	0.0297	0.1361	0.0074	0.1738	0.1933	0.0108	0.0017	0.0138	0.007	0.0199	0.0028	0.0087	0.0216	0.1201	0.1413	0.0017	0.0019	0.0097	0.0178	0.0201	0.0104	0.026	0.0084	0.0028
8	rs76217986	142719023	0.75	0.750298972197586	0.85	0.32706018639722	0.0392146258426867	0.256238307610943	0.0048	0.0027	0.0297	0.1356	0.0075	0.1736	0.1926	0.0111	0.0018	0.0139	0.0071	0.0201	0.0028	0.0088	0.0217	0.1205	0.1406	0.0016	0.002	0.0098	0.018	0.0201	0.0106	0.026	0.0085	0.0025
8	rs11994754	142719372	0.75	0.750298972197586	0.84	0.364737902801441	0.0423126014068202	0.260326382971281	0.0048	0.0027	0.0298	0.1354	0.0076	0.1736	0.1923	0.0113	0.0018	0.014	0.0071	0.0202	0.0028	0.0089	0.0217	0.1203	0.1404	0.0016	0.002	0.0099	0.0182	0.0201	0.0107	0.026	0.0086	0.0023
8	rs12547827	142721608	0.76	0.684441169424083	0.84	0.364737902801441	0.0542824167090515	0.315599880819916	0.005	0.0027	0.0301	0.1347	0.0081	0.1721	0.1899	0.0121	0.002	0.0141	0.0075	0.0209	0.0027	0.009	0.0226	0.1203	0.1385	0.0017	0.0021	0.0102	0.0186	0.0203	0.0112	0.0259	0.0092	0.0024
8	rs7462927	142721754	0.76	0.684441169424083	0.84	0.364737902801441	0.0575360973063529	0.323475272943134	0.005	0.0027	0.03	0.1346	0.0081	0.1721	0.1897	0.0121	0.0021	0.0143	0.0075	0.0208	0.0027	0.009	0.023	0.1205	0.1385	0.0017	0.0021	0.0101	0.0184	0.0202	0.0112	0.0258	0.0092	0.0024
8	rs62511755	142724476	0.77	0.622422290089237	0.84	0.364737902801441	0.155224788984115	0.395894769485772	0.0048	0.0029	0.029	0.1347	0.0086	0.1724	0.1835	0.0125	0.0026	0.0154	0.0076	0.0217	0.0023	0.01	0.0235	0.1228	0.1373	0.0018	0.0025	0.0104	0.0184	0.0198	0.0121	0.0248	0.0099	0.0024
8	rs67575602	142724848	0.77	0.622422290089237	0.84	0.364737902801441	0.178811133851114	0.421097413640073	0.0049	0.0029	0.0289	0.1346	0.0086	0.1725	0.1827	0.0125	0.0027	0.0154	0.0077	0.0218	0.0024	0.0101	0.0236	0.1232	0.1371	0.0018	0.0025	0.0104	0.0184	0.0198	0.0121	0.0247	0.01	0.0024
8	rs74659593	142726134	0.77	0.622422290089237	0.84	0.364737902801441	0.291766452039459	0.44365672767458	0.0053	0.003	0.0284	0.1336	0.0088	0.1722	0.1805	0.0128	0.0028	0.0156	0.008	0.0221	0.0024	0.0102	0.0239	0.1255	0.1365	0.0019	0.0026	0.0104	0.0185	0.0195	0.012	0.0243	0.0105	0.0024
8	rs78631730	142728013	0.77	0.622422290089237	0.85	0.32706018639722	0.623949504837011	0.506667077131375	0.006	0.0031	0.0277	0.1321	0.0091	0.1716	0.1774	0.0132	0.0031	0.0159	0.0085	0.0225	0.0025	0.0104	0.0243	0.1287	0.1356	0.002	0.0027	0.0104	0.0187	0.0191	0.0119	0.0238	0.0111	0.0025
8	rs74589405	142729157	0.77	0.622422290089237	0.85	0.32706018639722	0.681932780731676	0.522126286451993	0.0061	0.0031	0.0276	0.1318	0.0092	0.1714	0.1769	0.0133	0.0031	0.016	0.0086	0.0225	0.0025	0.0105	0.0243	0.1295	0.1354	0.002	0.0027	0.0103	0.0188	0.019	0.0118	0.0238	0.0112	0.0025
8	rs10088992	142729429	0.77	0.622422290089237	0.85	0.32706018639722	0.696937913846396	0.524621674245552	0.0061	0.0031	0.0275	0.1318	0.0092	0.1714	0.1768	0.0133	0.0031	0.016	0.0086	0.0225	0.0025	0.0105	0.0243	0.1296	0.1354	0.002	0.0027	0.0103	0.0188	0.0189	0.0118	0.0239	0.0113	0.0025
8	rs11167088	142731643	0.77	0.622422290089237	0.85	0.32706018639722	0.821578072252825	0.588942040111082	0.0061	0.0031	0.0275	0.1314	0.0094	0.1709	0.1761	0.0135	0.0031	0.0162	0.0087	0.0226	0.0024	0.0106	0.0244	0.1302	0.135	0.002	0.0027	0.0102	0.0189	0.019	0.0119	0.0239	0.0115	0.0025
8	rs4976944	142733541	0.77	0.622422290089237	0.85	0.32706018639722	0.874128248814448	0.602966854583027	0.0061	0.0031	0.0275	0.1311	0.0096	0.1704	0.1761	0.0137	0.003	0.0163	0.0086	0.0224	0.0024	0.0107	0.0245	0.1306	0.135	0.0019	0.0027	0.0101	0.0189	0.019	0.0119	0.024	0.0114	0.0025
8	rs62511758	142734295	0.77	0.622422290089237	0.85	0.32706018639722	0.826960681888159	0.615482904557837	0.0061	0.0031	0.0275	0.1311	0.0096	0.1703	0.1761	0.0135	0.0031	0.0163	0.0086	0.0225	0.0024	0.0107	0.0244	0.1307	0.1351	0.002	0.0027	0.0101	0.019	0.019	0.0119	0.0241	0.0114	0.0024
8	rs6578215	142734763	0.77	0.622422290089237	0.85	0.32706018639722	0.824425811626804	0.633716337627452	0.0061	0.0031	0.0275	0.1311	0.0096	0.1703	0.176	0.0135	0.0031	0.0163	0.0086	0.0225	0.0024	0.0107	0.0244	0.1308	0.1351	0.0021	0.0027	0.01	0.019	0.019	0.0119	0.0241	0.0114	0.0024
8	rs77416939	142735150	0.77	0.622422290089237	0.84	0.364737902801441	0.782311213501731	0.630088683760135	0.0061	0.0031	0.0274	0.1312	0.0096	0.1702	0.176	0.0135	0.003	0.0163	0.0087	0.0225	0.0024	0.0107	0.0244	0.1308	0.1352	0.0021	0.0027	0.01	0.019	0.0189	0.0119	0.024	0.0114	0.0024
8	rs4074112	142740731	0.76	0.684441169424083	0.84	0.364737902801441	0.873479069503945	0.761148901606332	0.0061	0.0031	0.0275	0.1309	0.0102	0.1694	0.175	0.0136	0.0031	0.0162	0.009	0.0224	0.0022	0.0109	0.0246	0.1313	0.1358	0.0021	0.0027	0.01	0.0189	0.0186	0.0121	0.0241	0.0119	0.0023
8	rs10098958	142743952	0.76	0.684441169424083	0.83	0.405269641990714	0.867969283137317	0.79994404507764	0.0059	0.0027	0.0277	0.1302	0.0104	0.1693	0.1746	0.0136	0.0031	0.016	0.0091	0.0223	0.0021	0.0112	0.0248	0.132	0.1364	0.0022	0.0027	0.01	0.0188	0.0183	0.012	0.0243	0.012	0.0022
8	rs12545322	142745213	0.76	0.684441169424083	0.83	0.405269641990714	0.878596870719776	0.800402902489391	0.0059	0.0027	0.0276	0.13	0.0105	0.1695	0.1744	0.0136	0.0031	0.016	0.0091	0.0223	0.0021	0.0112	0.0248	0.1323	0.1363	0.0022	0.0027	0.01	0.0187	0.0183	0.012	0.0244	0.012	0.0022
8	rs117224774	142832154	0.76	0.684441169424083	0.82	0.448736318624531	0.778214142979622	0.802698027345086	0.0056	0.0024	0.0275	0.1293	0.0107	0.1702	0.1746	0.0137	0.0029	0.0161	0.0092	0.0222	0.002	0.0113	0.0246	0.1331	0.1361	0.0023	0.0028	0.0098	0.0188	0.0184	0.0123	0.0239	0.0119	0.0021
8	rs11775168	142833750	0.76	0.684441169424083	0.81	0.49521423796015	0.784556961457586	0.808671863291069	0.0055	0.0024	0.0275	0.1293	0.0107	0.1703	0.1746	0.0137	0.0029	0.0161	0.0092	0.0222	0.002	0.0113	0.0246	0.1331	0.1361	0.0023	0.0028	0.0098	0.0188	0.0184	0.0123	0.0239	0.0119	0.002
8	rs9694190	142839617	0.77	0.622422290089237	0.82	0.448736318624531	0.694145448033893	1.00058300233131	0.0053	0.0024	0.0272	0.1295	0.0112	0.1687	0.1734	0.014	0.0028	0.0158	0.0099	0.0219	0.0021	0.0115	0.024	0.1354	0.1354	0.0025	0.0027	0.0097	0.019	0.0187	0.0123	0.024	0.0124	0.0018
8	rs62512989	142841000	0.77	0.622422290089237	0.82	0.448736318624531	0.706010958631718	1.00554655289822	0.0053	0.0024	0.0272	0.1295	0.0112	0.1687	0.1731	0.014	0.0028	0.0158	0.0099	0.0219	0.0021	0.0114	0.024	0.1354	0.1354	0.0025	0.0027	0.0097	0.019	0.0187	0.0124	0.024	0.0126	0.0018
8	rs118100372	142847033	0.77	0.622422290089237	0.82	0.448736318624531	0.683244445595888	1.02271489990163	0.0052	0.0024	0.0272	0.1296	0.0113	0.1687	0.1732	0.014	0.0028	0.0158	0.0099	0.0217	0.002	0.0115	0.0239	0.1358	0.1354	0.0025	0.0027	0.0097	0.0189	0.0187	0.0124	0.0239	0.0127	0.0017
8	rs12546857	142854128	0.77	0.622422290089237	0.82	0.448736318624531	0.672276133306281	1.0362315830687	0.0052	0.0024	0.0271	0.1296	0.0113	0.1686	0.1733	0.0141	0.0028	0.0157	0.0099	0.0215	0.002	0.0115	0.0239	0.1361	0.1354	0.0025	0.0027	0.0096	0.0189	0.0187	0.0124	0.0239	0.0127	0.0017
8	rs75681867	142854370	0.77	0.622422290089237	0.82	0.448736318624531	0.668734043937534	1.03333231100526	0.0052	0.0024	0.0271	0.1297	0.0113	0.1686	0.1733	0.0141	0.0028	0.0157	0.0099	0.0215	0.002	0.0115	0.0239	0.1361	0.1354	0.0025	0.0027	0.0096	0.0189	0.0187	0.0123	0.0239	0.0127	0.0017
8	rs55870511	142858657	0.76	0.684441169424083	0.81	0.49521423796015	0.65858861267377	1.05640765303995	0.0046	0.0022	0.0263	0.1293	0.0114	0.171	0.173	0.014	0.0025	0.0151	0.0099	0.0208	0.0019	0.0118	0.0232	0.1407	0.1357	0.0023	0.0023	0.0094	0.0183	0.0187	0.0116	0.0228	0.0132	0.0014
8	rs80246137	142859019	0.76	0.684441169424083	0.82	0.448736318624531	0.680403934493636	1.06854831254698	0.0045	0.0022	0.0262	0.1292	0.0114	0.171	0.1729	0.014	0.0025	0.015	0.0099	0.0207	0.0019	0.0118	0.0232	0.1414	0.1356	0.0023	0.0023	0.0093	0.0182	0.0188	0.0117	0.0226	0.0133	0.0014
8	rs11781672	142859047	0.76	0.684441169424083	0.82	0.448736318624531	0.700030144367196	1.0981165716734	0.0045	0.0022	0.0262	0.1292	0.0114	0.171	0.1729	0.014	0.0025	0.015	0.0099	0.0207	0.0019	0.0118	0.0232	0.1414	0.1356	0.0023	0.0023	0.0093	0.0182	0.0188	0.0117	0.0226	0.0133	0.0014
8	rs13268765	142859722	0.76	0.684441169424083	0.82	0.448736318624531	0.710233251358174	1.12047178408731	0.0044	0.0022	0.0261	0.1284	0.0115	0.171	0.1727	0.0141	0.0025	0.0149	0.0099	0.0207	0.0019	0.0119	0.0232	0.1421	0.1356	0.0023	0.0023	0.0093	0.0182	0.0191	0.0116	0.0227	0.0135	0.0014
8	rs72690723	142861708	0.76	0.684441169424083	0.81	0.49521423796015	0.736177848523476	1.20787718243198	0.0041	0.0023	0.0261	0.1281	0.0114	0.1728	0.1694	0.0139	0.0022	0.0146	0.0099	0.0205	0.0019	0.0119	0.023	0.1443	0.1366	0.0023	0.0023	0.0087	0.0179	0.0195	0.0114	0.0234	0.0136	0.0014
8	rs9720781	142864061	0.76	0.684441169424083	0.81	0.49521423796015	0.68674774208824	1.03945480274687	0.004	0.0024	0.0259	0.1284	0.0108	0.1746	0.1684	0.0131	0.0019	0.014	0.0095	0.02	0.0018	0.0116	0.0224	0.1477	0.1391	0.0022	0.0022	0.0083	0.0175	0.0189	0.0107	0.0233	0.0136	0.0015
8	rs73371641	142864765	0.76	0.684441169424083	0.81	0.49521423796015	0.688063547519261	0.953273082423306	0.004	0.0024	0.0259	0.1288	0.0107	0.1757	0.1685	0.0129	0.0018	0.0136	0.0094	0.0199	0.0018	0.0116	0.0223	0.1477	0.1393	0.0022	0.0022	0.0082	0.0173	0.0187	0.0105	0.023	0.0137	0.0014
8	rs79981199	142864876	0.76	0.684441169424083	0.81	0.49521423796015	0.696864363771311	0.944719827424863	0.004	0.0024	0.0259	0.1289	0.0107	0.1758	0.1686	0.0129	0.0018	0.0136	0.0094	0.0199	0.0018	0.0116	0.0223	0.1477	0.1393	0.0022	0.0022	0.0082	0.0173	0.0187	0.0105	0.0229	0.0137	0.0014
8	rs55687951	142866377	0.76	0.684441169424083	0.81	0.49521423796015	0.832040419299118	0.856638335963757	0.0039	0.0025	0.0258	0.1295	0.0105	0.1781	0.169	0.0126	0.0017	0.0129	0.0094	0.0198	0.0018	0.0114	0.022	0.1479	0.1396	0.0021	0.0024	0.008	0.0168	0.0185	0.0101	0.0222	0.0138	0.0014
8	rs72690727	142868068	0.77	0.622422290089237	0.82	0.448736318624531	0.673217285290728	0.65792586442807	0.0037	0.0024	0.0255	0.1312	0.0101	0.1793	0.1708	0.0122	0.0017	0.0124	0.009	0.0193	0.0018	0.0109	0.0215	0.1493	0.1403	0.0019	0.0023	0.0077	0.0166	0.0182	0.0094	0.0216	0.0132	0.0015
8	rs3934993	142869239	0.77	0.622422290089237	0.82	0.448736318624531	0.614189891945833	0.559864244915012	0.0036	0.0024	0.0253	0.1323	0.0098	0.1802	0.172	0.0119	0.0016	0.012	0.0088	0.019	0.0018	0.0106	0.0212	0.1502	0.1407	0.0018	0.0022	0.0075	0.0165	0.018	0.0089	0.0212	0.0129	0.0015
8	rs9324568	142870593	0.77	0.622422290089237	0.82	0.448736318624531	0.56893774339961	0.456190216880892	0.0035	0.0023	0.0251	0.1334	0.0095	0.1811	0.1733	0.0117	0.0016	0.0116	0.0085	0.0186	0.0017	0.0103	0.021	0.1513	0.1411	0.0017	0.0021	0.0073	0.0164	0.0178	0.0085	0.0207	0.0123	0.0016
8	rs73713485	142874570	0.77	0.622422290089237	0.82	0.448736318624531	0.505095191028921	0.420180706623902	0.0036	0.0023	0.0249	0.1343	0.0094	0.1821	0.1739	0.0115	0.0016	0.0114	0.0085	0.0182	0.0018	0.0102	0.0207	0.1515	0.1409	0.0017	0.0017	0.007	0.0162	0.0179	0.0082	0.0207	0.0121	0.0017
8	rs77094987	142876719	0.77	0.622422290089237	0.81	0.49521423796015	0.529837114280832	0.430030526005735	0.0036	0.0023	0.0249	0.1346	0.0094	0.1825	0.1741	0.0114	0.0016	0.0113	0.0084	0.018	0.0018	0.0102	0.0207	0.1516	0.1408	0.0017	0.0017	0.0068	0.0162	0.018	0.0082	0.0206	0.012	0.0017
8	rs58874513	142878114	0.77	0.622422290089237	0.81	0.49521423796015	0.566259143982976	0.37518193789137	0.0035	0.0023	0.0244	0.1365	0.0091	0.1833	0.174	0.011	0.0016	0.011	0.0081	0.0179	0.0018	0.0099	0.0204	0.1527	0.1415	0.0019	0.0018	0.0065	0.0157	0.0178	0.0077	0.0204	0.0117	0.002
8	rs35138854	142879094	0.78	0.56417027826485	0.82	0.448736318624531	0.560653347694029	0.256125040364968	0.0037	0.0023	0.0241	0.1373	0.009	0.1846	0.1741	0.0107	0.0016	0.0105	0.0079	0.0176	0.0018	0.0095	0.02	0.1541	0.1415	0.0018	0.0018	0.0063	0.0153	0.0177	0.0075	0.0204	0.0113	0.0021
8	rs4073246	142879970	0.78	0.56417027826485	0.82	0.448736318624531	0.619548946266329	0.201877822249935	0.0039	0.0022	0.024	0.1379	0.0088	0.1855	0.1742	0.0105	0.0016	0.01	0.0076	0.0174	0.0018	0.0091	0.0198	0.1552	0.1413	0.0019	0.0018	0.0062	0.0151	0.0176	0.0073	0.0207	0.0108	0.0022
8	rs10110903	142882029	0.78	0.56417027826485	0.82	0.448736318624531	0.638862258382892	0.150816995741665	0.0041	0.0022	0.0239	0.1385	0.0086	0.187	0.1754	0.0097	0.0015	0.0092	0.0075	0.0169	0.0017	0.0088	0.0192	0.1565	0.141	0.0019	0.0017	0.006	0.0149	0.0176	0.007	0.0212	0.0099	0.0022
8	rs75892502	142882049	0.78	0.56417027826485	0.82	0.448736318624531	0.636883439006782	0.149303791932718	0.0041	0.0022	0.0239	0.1385	0.0086	0.1872	0.1754	0.0097	0.0015	0.0092	0.0075	0.0169	0.0017	0.0088	0.0192	0.1564	0.141	0.0019	0.0017	0.006	0.0149	0.0176	0.007	0.0212	0.0099	0.0022
8	rs6583654	142884265	0.78	0.56417027826485	0.82	0.448736318624531	0.732188514476311	0.124797024159233	0.0042	0.0025	0.0241	0.1393	0.0083	0.1881	0.1756	0.0091	0.0015	0.0087	0.0073	0.0169	0.0017	0.0084	0.0188	0.1573	0.1411	0.0019	0.0017	0.0058	0.0146	0.0177	0.0068	0.0214	0.0096	0.0023
8	rs66647381	142885274	0.78	0.56417027826485	0.82	0.448736318624531	0.947608090739037	0.124797024159233	0.0042	0.0025	0.0241	0.1397	0.0082	0.1883	0.1756	0.0091	0.0011	0.0087	0.0073	0.0168	0.0017	0.0084	0.0187	0.158	0.141	0.0019	0.0015	0.0054	0.0148	0.0178	0.0068	0.0216	0.0095	0.0023
8	rs74329068	142891062	0.78	0.56417027826485	0.82	0.448736318624531	0.978112879154169	0.115989665167208	0.0042	0.0025	0.0241	0.1396	0.0081	0.1887	0.1756	0.009	0.0011	0.0086	0.0072	0.0167	0.0017	0.0083	0.0186	0.1581	0.1409	0.0019	0.0015	0.0053	0.0147	0.0177	0.0068	0.0217	0.0094	0.0024
8	rs72690741	142891200	0.78	0.56417027826485	0.82	0.448736318624531	0.978368047604674	0.115474138660611	0.0042	0.0025	0.0241	0.1396	0.0081	0.1888	0.1756	0.009	0.0011	0.0086	0.0072	0.0167	0.0017	0.0083	0.0186	0.1581	0.1409	0.0019	0.0015	0.0053	0.0147	0.0177	0.0068	0.0217	0.0094	0.0025
8	rs75960007	142893438	0.78	0.56417027826485	0.82	0.448736318624531	1.01954495698375	0.109777077185642	0.0043	0.0025	0.0241	0.1395	0.008	0.1892	0.1756	0.009	0.0011	0.0085	0.0072	0.0166	0.0018	0.0082	0.0186	0.1582	0.1409	0.002	0.0014	0.0053	0.0147	0.0176	0.0068	0.0218	0.0093	0.0026
8	rs11786376	142893675	0.78	0.56417027826485	0.82	0.448736318624531	1.02647491892349	0.108936246111632	0.0043	0.0025	0.0241	0.1395	0.008	0.1892	0.1756	0.009	0.0011	0.0085	0.0072	0.0166	0.0018	0.0082	0.0186	0.1582	0.1409	0.002	0.0014	0.0053	0.0147	0.0176	0.0068	0.0218	0.0093	0.0026
8	rs117470656	142902636	0.78	0.56417027826485	0.79	0.597486775499064	1.05271890906266	0.105929888658967	0.0043	0.0025	0.0241	0.1395	0.008	0.1898	0.1756	0.0089	0.0011	0.0085	0.0071	0.0169	0.0017	0.0081	0.0185	0.1581	0.1408	0.002	0.0014	0.0053	0.0146	0.0176	0.0068	0.0219	0.0091	0.0026
8	rs78754027	142909613	0.78	0.56417027826485	0.79	0.597486775499064	1.11298334659597	0.102545696729776	0.0043	0.0026	0.0241	0.14	0.0079	0.1902	0.1757	0.0088	0.001	0.0084	0.0071	0.017	0.0016	0.0081	0.0184	0.1577	0.1404	0.0019	0.0013	0.0053	0.015	0.0175	0.0068	0.022	0.009	0.0026
8	rs2121474	142911466	0.78	0.56417027826485	0.79	0.597486775499064	1.09565373019614	0.101808540055431	0.0043	0.0026	0.0241	0.14	0.0079	0.1902	0.1756	0.0088	0.001	0.0084	0.0071	0.017	0.0016	0.0081	0.0184	0.1576	0.1404	0.0019	0.0013	0.0053	0.015	0.0175	0.0068	0.022	0.009	0.0026
8	rs74441500	142911779	0.78	0.56417027826485	0.79	0.597486775499064	1.09360637266543	0.101481579165474	0.0043	0.0026	0.0241	0.14	0.0079	0.1902	0.1756	0.0088	0.001	0.0084	0.0071	0.017	0.0016	0.0081	0.0184	0.1576	0.1404	0.0019	0.0013	0.0053	0.015	0.0175	0.0068	0.022	0.009	0.0026
8	rs72690758	142926032	0.79	0.509607847349147	0.79	0.597486775499064	1.01004743607252	0.0875856385991147	0.0044	0.0027	0.0241	0.14	0.0081	0.1902	0.1762	0.0088	0.0011	0.0084	0.0074	0.0169	0.0017	0.008	0.0181	0.1573	0.1397	0.0018	0.0014	0.0055	0.0152	0.0174	0.007	0.022	0.0086	0.0026
8	rs75653563	142934586	0.79	0.509607847349147	0.8	0.544775224122235	1.01893949257833	0.0822572181755954	0.0044	0.0027	0.0242	0.14	0.0081	0.1903	0.1764	0.0088	0.0011	0.0084	0.0075	0.0169	0.0018	0.0079	0.018	0.1571	0.1394	0.0017	0.0015	0.0056	0.0153	0.0173	0.007	0.022	0.0085	0.0027
8	rs117776716	142937043	0.79	0.509607847349147	0.8	0.544775224122235	1.02153536870883	0.081507047839244	0.0044	0.0027	0.0242	0.14	0.0081	0.1903	0.1765	0.0088	0.0011	0.0084	0.0075	0.0169	0.0018	0.0079	0.018	0.157	0.1394	0.0017	0.0015	0.0056	0.0153	0.0173	0.007	0.022	0.0084	0.0027
8	rs35223302	142941094	0.79	0.509607847349147	0.8	0.544775224122235	1.01021979529191	0.0816568593424426	0.0044	0.0028	0.0242	0.1399	0.0082	0.1902	0.1766	0.0088	0.0011	0.0084	0.0075	0.017	0.0018	0.0079	0.0179	0.1569	0.1393	0.0017	0.0015	0.0056	0.0153	0.0173	0.0071	0.022	0.0084	0.0027
8	rs4917319	142943055	0.79	0.509607847349147	0.81	0.49521423796015	1.01004743607252	0.0832365891098821	0.0044	0.0028	0.0242	0.1399	0.0082	0.1902	0.1765	0.0088	0.0011	0.0084	0.0076	0.0171	0.0018	0.0079	0.0181	0.1568	0.1392	0.0017	0.0015	0.0056	0.0153	0.0174	0.0071	0.0219	0.0084	0.0027
8	rs4917236	142949616	0.79	0.509607847349147	0.81	0.49521423796015	0.995012488247415	0.0830856120545748	0.0045	0.0028	0.0246	0.1398	0.0082	0.19	0.1764	0.0088	0.0011	0.0085	0.0077	0.0174	0.0019	0.0078	0.0181	0.1565	0.1389	0.0017	0.0016	0.0057	0.0153	0.0175	0.0073	0.0218	0.0082	0.0027
8	rs1992805	142950775	0.79	0.509607847349147	0.81	0.49521423796015	0.928964587091763	0.0798664920361935	0.0045	0.0027	0.0245	0.14	0.0082	0.1901	0.1765	0.0088	0.0011	0.0084	0.0077	0.0174	0.0019	0.0078	0.0181	0.1563	0.1388	0.0017	0.0016	0.0057	0.0153	0.0175	0.0073	0.0219	0.008	0.0026
8	rs75859483	142956633	0.79	0.509607847349147	0.81	0.49521423796015	0.90676338603893	0.0865092214414839	0.0045	0.0027	0.0246	0.1401	0.0082	0.1902	0.1765	0.0088	0.0011	0.0084	0.0077	0.0173	0.002	0.0078	0.0182	0.1562	0.1388	0.0017	0.0016	0.0058	0.0153	0.0173	0.0073	0.022	0.008	0.0026
8	rs116927692	142974018	0.78	0.56417027826485	0.82	0.448736318624531	0.910227847697341	0.0932049453446459	0.0047	0.0027	0.0252	0.1401	0.0081	0.1903	0.1755	0.0087	0.0013	0.0081	0.0075	0.0171	0.0024	0.0078	0.0182	0.1556	0.1388	0.0017	0.0019	0.0061	0.0155	0.0171	0.0074	0.0224	0.0074	0.0028
8	rs935461	142980434	0.78	0.56417027826485	0.82	0.448736318624531	0.91974212361377	0.0964663948641865	0.0047	0.0027	0.0254	0.1401	0.008	0.1898	0.1753	0.0087	0.0013	0.0081	0.0075	0.0171	0.0024	0.0077	0.0182	0.1556	0.1388	0.0017	0.0019	0.0062	0.0155	0.0173	0.0075	0.0225	0.0073	0.0029
8	rs6583548	142986509	0.78	0.56417027826485	0.82	0.448736318624531	0.794035150048372	0.120930346404373	0.0048	0.0028	0.0259	0.141	0.0079	0.1887	0.1753	0.0088	0.0015	0.008	0.0075	0.0171	0.0026	0.0077	0.0183	0.1542	0.1388	0.0018	0.0021	0.0063	0.0155	0.0175	0.0075	0.0226	0.0072	0.003
8	rs56177626	142990457	0.78	0.56417027826485	0.82	0.448736318624531	0.73271485966891	0.16899940789326	0.0048	0.0028	0.0262	0.1409	0.0079	0.1886	0.175	0.0088	0.0015	0.0081	0.0074	0.0171	0.0028	0.0076	0.0184	0.1533	0.1392	0.0018	0.0021	0.0064	0.0154	0.0175	0.0076	0.0226	0.0071	0.0031
8	rs77989810	142992137	0.79	0.509607847349147	0.82	0.448736318624531	0.695982033186453	0.217912532524193	0.0048	0.0028	0.0264	0.1408	0.0078	0.1887	0.1748	0.0088	0.0015	0.0081	0.0073	0.0172	0.003	0.0076	0.0184	0.1525	0.1395	0.0019	0.0022	0.0065	0.0153	0.0175	0.0076	0.0226	0.007	0.0032
8	rs34258588	142992786	0.79	0.509607847349147	0.81	0.49521423796015	0.673506989717677	0.21245149490782	0.0048	0.0028	0.0265	0.1408	0.0077	0.1887	0.1748	0.0088	0.0016	0.0081	0.0073	0.0173	0.0031	0.0076	0.0184	0.1522	0.1397	0.0019	0.0022	0.0065	0.0153	0.0175	0.0076	0.0226	0.007	0.0032
8	rs7463711	142997063	0.79	0.509607847349147	0.81	0.49521423796015	0.571622249806469	0.207565307606001	0.0049	0.0028	0.0269	0.1407	0.0075	0.1888	0.1744	0.0089	0.0017	0.0082	0.0071	0.0175	0.0035	0.0074	0.0185	0.1501	0.1406	0.002	0.0023	0.0068	0.0152	0.0175	0.0078	0.0225	0.0068	0.0034
8	rs7003924	143010907	0.8	0.458652199356866	0.81	0.49521423796015	0.560786515333871	0.269022860928365	0.0049	0.0028	0.027	0.1413	0.0072	0.1884	0.1746	0.0089	0.0017	0.0081	0.0069	0.0177	0.0037	0.0074	0.0185	0.1486	0.1411	0.002	0.0024	0.007	0.0153	0.0175	0.0078	0.0227	0.0066	0.0036
8	rs112561863	143012178	0.8	0.458652199356866	0.81	0.49521423796015	0.554609922626449	0.26535033540418	0.0049	0.0028	0.027	0.1414	0.0072	0.1883	0.1746	0.0089	0.0017	0.0081	0.0069	0.0177	0.0037	0.0074	0.0185	0.1484	0.1412	0.002	0.0024	0.007	0.0153	0.0175	0.0079	0.0227	0.0066	0.0036
8	rs74565016	143012564	0.8	0.458652199356866	0.81	0.49521423796015	0.55646616268551	0.260554092563123	0.0049	0.0028	0.0271	0.1416	0.0072	0.1884	0.1745	0.0089	0.0017	0.008	0.0069	0.0177	0.0037	0.0074	0.0185	0.1483	0.1411	0.002	0.0024	0.007	0.0153	0.0176	0.0079	0.0227	0.0066	0.0036
8	rs12114538	143015195	0.8	0.458652199356866	0.81	0.49521423796015	0.563186067453059	0.264663487611455	0.005	0.0028	0.0272	0.1417	0.0071	0.1884	0.1745	0.0089	0.0018	0.0081	0.0069	0.0178	0.0037	0.0074	0.0185	0.1478	0.1411	0.002	0.0024	0.0071	0.0154	0.0176	0.0079	0.0228	0.0065	0.0037
8	rs116943592	143015953	0.8	0.458652199356866	0.8	0.544775224122235	0.562919213484826	0.271095530975335	0.005	0.0028	0.0272	0.1417	0.0071	0.1884	0.1746	0.0089	0.0018	0.0081	0.0069	0.0178	0.0037	0.0074	0.0185	0.1477	0.1411	0.002	0.0024	0.0071	0.0154	0.0176	0.0079	0.0228	0.0065	0.0037
8	rs72696800	143018268	0.8	0.458652199356866	0.8	0.544775224122235	0.55985465329488	0.28961492171579	0.005	0.0028	0.0272	0.1417	0.0071	0.1884	0.1748	0.0089	0.0018	0.0081	0.0069	0.0178	0.0037	0.0074	0.0185	0.1475	0.1411	0.002	0.0024	0.0071	0.0154	0.0176	0.0079	0.0228	0.0065	0.0037
8	rs11774404	143046492	0.81	0.411214762386647	0.8	0.544775224122235	0.307681046338144	0.506942102244803	0.0051	0.0031	0.0277	0.1419	0.0065	0.181	0.1762	0.01	0.0021	0.0092	0.0062	0.0176	0.0042	0.0068	0.0201	0.1375	0.1429	0.0022	0.0029	0.0099	0.0163	0.019	0.009	0.0258	0.0062	0.0041
8	rs118166243	143051660	0.81	0.411214762386647	0.79	0.597486775499064	0.266746126553275	0.432271666213105	0.0051	0.0032	0.0277	0.1419	0.0065	0.1808	0.1763	0.01	0.0021	0.0093	0.0061	0.0176	0.0043	0.0068	0.0201	0.1372	0.1429	0.0022	0.0029	0.01	0.0163	0.019	0.009	0.0259	0.0063	0.0041
8	rs79386544	143055917	0.81	0.411214762386647	0.79	0.597486775499064	0.241981702792771	0.344462301873044	0.0051	0.0032	0.0278	0.1419	0.0065	0.1807	0.1763	0.0101	0.0022	0.0093	0.0062	0.0176	0.0043	0.0068	0.0202	0.1371	0.1429	0.0022	0.0029	0.01	0.0163	0.0191	0.0091	0.026	0.0063	0.0041
8	rs72698428	143056628	0.81	0.411214762386647	0.79	0.597486775499064	0.24063979282644	0.333368589357031	0.0051	0.0032	0.0278	0.1419	0.0065	0.1807	0.1763	0.0101	0.0022	0.0093	0.0062	0.0176	0.0043	0.0068	0.0202	0.137	0.1429	0.0022	0.0029	0.01	0.0163	0.0191	0.0091	0.026	0.0063	0.0041
8	rs57548001	143057390	0.81	0.411214762386647	0.79	0.597486775499064	0.239905652773918	0.331162550778797	0.0051	0.0032	0.0278	0.1419	0.0065	0.1807	0.1763	0.0101	0.0022	0.0093	0.0061	0.0176	0.0043	0.0068	0.0202	0.137	0.143	0.0022	0.0029	0.01	0.0163	0.0191	0.0091	0.0261	0.0063	0.0041
8	rs75826482	143058378	0.81	0.411214762386647	0.79	0.597486775499064	0.240942445304763	0.339765456616193	0.0051	0.0032	0.0278	0.1419	0.0065	0.1806	0.1764	0.0101	0.0022	0.0093	0.0061	0.0176	0.0043	0.0068	0.0202	0.137	0.143	0.0022	0.0029	0.01	0.0163	0.0191	0.0091	0.0261	0.0062	0.0041
8	rs77399073	143067605	0.8	0.458652199356866	0.78	0.653412240020304	0.249854633906671	0.31874315921305	0.0051	0.0032	0.0278	0.1421	0.0065	0.1803	0.1768	0.0101	0.0022	0.0093	0.0061	0.0177	0.0043	0.0068	0.02	0.1368	0.143	0.0022	0.0029	0.0101	0.0164	0.0191	0.0091	0.0262	0.006	0.0041
8	rs79362580	143068806	0.8	0.458652199356866	0.78	0.653412240020304	0.251755868316807	0.324813677246017	0.0051	0.0032	0.0278	0.142	0.0065	0.1802	0.1768	0.0101	0.0022	0.0093	0.0061	0.0177	0.0043	0.0068	0.02	0.1368	0.143	0.0022	0.0029	0.0101	0.0164	0.0192	0.0091	0.0262	0.006	0.0041
8	rs71516669	143069361	0.8	0.458652199356866	0.78	0.653412240020304	0.251800176949708	0.332387600426347	0.0051	0.0032	0.0278	0.142	0.0065	0.1802	0.1768	0.0101	0.0022	0.0093	0.0061	0.0177	0.0043	0.0068	0.02	0.1369	0.1431	0.0022	0.0029	0.0101	0.0164	0.0192	0.0091	0.0262	0.006	0.0041
8	rs6996685	143071894	0.8	0.458652199356866	0.77	0.712611004068267	0.247873422349497	0.344090821582801	0.0051	0.0032	0.028	0.1419	0.0066	0.1799	0.1768	0.01	0.0022	0.0092	0.006	0.0177	0.0043	0.0068	0.0201	0.137	0.1431	0.0022	0.0029	0.0101	0.0164	0.0193	0.009	0.0263	0.0059	0.0041
8	rs13278431	143073681	0.8	0.458652199356866	0.77	0.712611004068267	0.247039507453722	0.383072416048527	0.0051	0.0032	0.028	0.1418	0.0066	0.1798	0.1769	0.0101	0.0022	0.0092	0.006	0.0177	0.0043	0.0063	0.0202	0.137	0.1431	0.0022	0.0029	0.0102	0.0167	0.0193	0.0091	0.0263	0.0059	0.0041
8	rs13258110	143080621	0.8	0.458652199356866	0.77	0.712611004068267	0.206165233194614	0.39795715482343	0.0051	0.0032	0.0289	0.1416	0.0066	0.178	0.176	0.0101	0.0021	0.0098	0.006	0.0178	0.0041	0.0066	0.0206	0.1359	0.143	0.0024	0.0028	0.0103	0.0168	0.0209	0.0095	0.0266	0.0059	0.0038
8	rs111530519	143084933	0.79	0.509607847349147	0.77	0.712611004068267	0.163910978893478	0.332510177945449	0.0051	0.0029	0.0293	0.1417	0.0066	0.1768	0.1761	0.0105	0.0021	0.01	0.0062	0.0176	0.0037	0.0067	0.0206	0.1358	0.1429	0.0024	0.0028	0.0107	0.0167	0.0214	0.01	0.0266	0.0059	0.0033
8	rs58682154	143091412	0.79	0.509607847349147	0.77	0.712611004068267	0.167864669741214	0.316203641319812	0.0051	0.0029	0.0293	0.1417	0.0066	0.1766	0.1761	0.0105	0.0022	0.01	0.0062	0.0176	0.0037	0.0067	0.0206	0.1358	0.1429	0.0024	0.0028	0.0108	0.0167	0.0214	0.01	0.0266	0.0059	0.0033
8	rs4917279	143095690	0.79	0.509607847349147	0.77	0.712611004068267	0.164885523366255	0.320197003853536	0.0051	0.0029	0.0294	0.1423	0.0066	0.1755	0.1764	0.0104	0.0022	0.01	0.0062	0.0177	0.0036	0.007	0.0206	0.1358	0.1433	0.0024	0.0027	0.0108	0.0163	0.0216	0.01	0.0267	0.0059	0.0032
8	rs72683308	143099653	0.79	0.509607847349147	0.77	0.712611004068267	0.135559057205867	0.313670147471775	0.005	0.0028	0.0293	0.1429	0.0066	0.1753	0.1773	0.0103	0.0022	0.01	0.0062	0.0178	0.0036	0.0071	0.0206	0.1353	0.1427	0.0024	0.0027	0.0107	0.0163	0.0216	0.01	0.0267	0.006	0.0032
8	rs7009641	143100579	0.79	0.509607847349147	0.77	0.712611004068267	0.133427313003134	0.312225154572281	0.005	0.0027	0.0294	0.143	0.0066	0.1752	0.1775	0.0103	0.0022	0.01	0.0062	0.0178	0.0036	0.0071	0.0206	0.1352	0.1425	0.0024	0.0027	0.0107	0.0163	0.0216	0.01	0.0267	0.006	0.0032
8	rs1388800	143106264	0.79	0.509607847349147	0.77	0.712611004068267	0.136336448819972	0.306584769247575	0.005	0.0027	0.0293	0.143	0.0066	0.1756	0.1778	0.0102	0.0022	0.01	0.0062	0.0178	0.0035	0.0071	0.0206	0.1353	0.1422	0.0023	0.0027	0.0106	0.0162	0.0216	0.01	0.0267	0.006	0.0033
8	rs11167117	143106571	0.79	0.509607847349147	0.77	0.712611004068267	0.136056280065661	0.305627763977358	0.005	0.0027	0.0294	0.1429	0.0066	0.1756	0.1778	0.0102	0.0022	0.01	0.0062	0.0178	0.0035	0.0071	0.0206	0.1353	0.1422	0.0023	0.0027	0.0106	0.0162	0.0216	0.01	0.0267	0.006	0.0033
8	rs1492370	143107149	0.79	0.509607847349147	0.77	0.712611004068267	0.12664684372045	0.299785717334006	0.005	0.0027	0.0294	0.143	0.0066	0.1756	0.1778	0.0102	0.0022	0.01	0.0062	0.0179	0.0035	0.0071	0.0206	0.1353	0.1423	0.0023	0.0027	0.0106	0.0162	0.0217	0.01	0.0264	0.006	0.0033
8	rs13254725	143113348	0.79	0.509607847349147	0.77	0.712611004068267	0.124896454235005	0.301570504342006	0.005	0.0027	0.0294	0.1432	0.0065	0.1756	0.1777	0.0102	0.0022	0.0099	0.0062	0.0179	0.0035	0.0071	0.0206	0.1353	0.1423	0.0023	0.0026	0.0107	0.0162	0.0217	0.0101	0.0265	0.006	0.0032
8	rs7814797	143114963	0.79	0.509607847349147	0.77	0.712611004068267	0.124394849488363	0.303358468565184	0.005	0.0027	0.0294	0.1432	0.0065	0.1756	0.1776	0.0102	0.0022	0.0099	0.0062	0.0179	0.0035	0.0071	0.0206	0.1353	0.1423	0.0023	0.0026	0.0107	0.0162	0.0217	0.0101	0.0265	0.006	0.0032
8	rs4917300	143121671	0.79	0.509607847349147	0.77	0.712611004068267	0.169489908440809	0.321774202084784	0.005	0.0028	0.0295	0.1444	0.0065	0.1749	0.1766	0.0103	0.0022	0.0097	0.0063	0.018	0.0035	0.0073	0.0208	0.135	0.1424	0.0022	0.0027	0.0107	0.0158	0.0217	0.0104	0.0268	0.0059	0.0031
8	rs67564501	143122888	0.79	0.509607847349147	0.77	0.712611004068267	0.165548746452995	0.3270072889463	0.005	0.0029	0.0295	0.1447	0.0065	0.1749	0.1764	0.0102	0.0022	0.0097	0.0063	0.018	0.0036	0.0073	0.0208	0.135	0.1423	0.0022	0.0027	0.0108	0.0158	0.0217	0.0104	0.0268	0.0059	0.0031
8	rs77874894	143125215	0.79	0.509607847349147	0.77	0.712611004068267	0.155157496196603	0.314634575488926	0.0049	0.0029	0.0294	0.1452	0.0065	0.1747	0.1762	0.0103	0.0022	0.0097	0.0064	0.0179	0.0036	0.0073	0.0207	0.1348	0.1423	0.0022	0.0027	0.0111	0.0158	0.0216	0.0105	0.0267	0.0059	0.0031
8	rs10088515	143127702	0.79	0.509607847349147	0.77	0.712611004068267	0.149368888074165	0.283750872450552	0.0048	0.0031	0.0292	0.1461	0.0064	0.1742	0.1759	0.0104	0.0022	0.0097	0.0065	0.0177	0.0034	0.0073	0.0207	0.1343	0.1422	0.0022	0.0026	0.0117	0.0158	0.0215	0.0106	0.0267	0.006	0.003
8	rs7843263	143128774	0.8	0.458652199356866	0.77	0.712611004068267	0.125992426223713	0.237102350661469	0.0044	0.0031	0.0287	0.1472	0.0065	0.1731	0.1773	0.0107	0.0021	0.0097	0.0068	0.0175	0.0033	0.0073	0.0208	0.1338	0.1419	0.0021	0.0026	0.0119	0.0159	0.0215	0.0107	0.0268	0.0061	0.0029
8	rs7817581	143136114	0.8	0.458652199356866	0.77	0.712611004068267	0.120108583117399	0.220822063965596	0.0044	0.0031	0.0287	0.1472	0.0065	0.1729	0.1775	0.0107	0.0019	0.0098	0.0068	0.0174	0.0032	0.0073	0.0208	0.1336	0.1421	0.0021	0.0026	0.012	0.0161	0.0214	0.0107	0.0268	0.0061	0.0028
8	rs6986353	143138194	0.8	0.458652199356866	0.77	0.712611004068267	0.119446226119604	0.218988660934331	0.0044	0.0031	0.0287	0.1472	0.0065	0.1729	0.1775	0.0107	0.0019	0.0099	0.0068	0.0174	0.0032	0.0073	0.0208	0.1336	0.1421	0.002	0.0026	0.012	0.016	0.0214	0.0107	0.0268	0.0061	0.0028
8	rs72683367	143138654	0.8	0.458652199356866	0.77	0.712611004068267	0.118385391317922	0.219419599078099	0.0044	0.0031	0.0287	0.1472	0.0065	0.1729	0.1775	0.0107	0.0019	0.0099	0.0068	0.0174	0.0032	0.0073	0.0208	0.1336	0.1421	0.002	0.0026	0.012	0.016	0.0214	0.0107	0.0268	0.0061	0.0028
8	rs76605772	143139514	0.8	0.458652199356866	0.77	0.712611004068267	0.116989408648049	0.222119240298046	0.0043	0.0031	0.0287	0.1472	0.0065	0.1729	0.1775	0.0107	0.0019	0.0099	0.0068	0.0174	0.0032	0.0073	0.0208	0.1335	0.1421	0.002	0.0026	0.012	0.016	0.0214	0.0107	0.0268	0.0061	0.0028
8	rs28594706	143141764	0.8	0.458652199356866	0.77	0.712611004068267	0.142619853437528	0.187075670563443	0.0042	0.0033	0.0291	0.1455	0.0068	0.1714	0.1789	0.011	0.0016	0.0112	0.0071	0.0168	0.0031	0.0077	0.0213	0.1319	0.1418	0.0019	0.0023	0.0129	0.0154	0.0212	0.0111	0.0275	0.0068	0.0026
8	rs62514205	143141967	0.8	0.458652199356866	0.77	0.712611004068267	0.17198061273491	0.185545272145858	0.0042	0.0033	0.029	0.1453	0.0068	0.1712	0.1789	0.011	0.0015	0.0114	0.0071	0.0166	0.0031	0.0076	0.0214	0.1326	0.1417	0.0018	0.0024	0.0129	0.0154	0.0214	0.0111	0.0274	0.0067	0.0025
8	rs7841750	143142993	0.79	0.509607847349147	0.77	0.712611004068267	0.140010172606676	0.181283119146183	0.0041	0.0033	0.0291	0.1448	0.0069	0.1705	0.1804	0.0109	0.0014	0.0115	0.0072	0.0165	0.003	0.0074	0.0218	0.1326	0.1421	0.0018	0.0022	0.0131	0.0152	0.0213	0.0111	0.0269	0.0068	0.0023
8	rs12334425	143145195	0.79	0.509607847349147	0.77	0.712611004068267	0.13055589923053	0.178862923126059	0.0039	0.0032	0.0292	0.1456	0.0069	0.1694	0.181	0.0108	0.0012	0.0115	0.0071	0.0165	0.003	0.0073	0.0218	0.1328	0.1425	0.0017	0.0021	0.0132	0.0152	0.0213	0.0113	0.0265	0.0069	0.0022
8	rs7010485	143145465	0.79	0.509607847349147	0.77	0.712611004068267	0.130434547288052	0.17976918329865	0.0039	0.0032	0.0292	0.1457	0.0069	0.1692	0.1811	0.0108	0.0011	0.0115	0.0071	0.0165	0.003	0.0073	0.0218	0.1328	0.1425	0.0017	0.0021	0.0132	0.0152	0.0213	0.0113	0.0264	0.0069	0.0022
8	rs72683386	143145799	0.79	0.509607847349147	0.78	0.653412240020304	0.142555859853414	0.1763538447233	0.0038	0.0032	0.0292	0.1458	0.0069	0.1693	0.1812	0.0108	0.0011	0.0115	0.0071	0.0163	0.003	0.0072	0.0218	0.1327	0.1426	0.0018	0.0022	0.0132	0.0152	0.0213	0.0113	0.0264	0.0068	0.002
8	rs34510203	143146150	0.79	0.509607847349147	0.78	0.653412240020304	0.136087392827292	0.170085720381327	0.0038	0.0032	0.0292	0.1458	0.007	0.1692	0.1813	0.0108	0.0011	0.0116	0.0071	0.0164	0.003	0.0072	0.0217	0.1326	0.1427	0.0018	0.0022	0.0132	0.0153	0.0214	0.0114	0.0263	0.0069	0.002
8	rs79528776	143147554	0.8	0.458652199356866	0.78	0.653412240020304	0.147664217270772	0.180172472046848	0.0037	0.0032	0.0291	0.1461	0.0071	0.1697	0.1817	0.0107	0.001	0.0117	0.0071	0.0163	0.0029	0.0072	0.0217	0.1324	0.1425	0.0018	0.0021	0.0132	0.0152	0.0213	0.0114	0.0261	0.007	0.0017
8	rs56315363	143148195	0.8	0.458652199356866	0.78	0.653412240020304	0.16162720975614	0.183105595958384	0.0037	0.0031	0.0291	0.1462	0.0072	0.1699	0.1819	0.0106	0.001	0.0117	0.0071	0.0162	0.0028	0.0072	0.0216	0.1323	0.1424	0.0019	0.0021	0.0132	0.0152	0.0213	0.0115	0.026	0.0071	0.0014
8	rs76209772	143151943	0.8	0.458652199356866	0.78	0.653412240020304	0.163563746387746	0.187280047839955	0.0037	0.0031	0.0291	0.1463	0.0073	0.17	0.1819	0.0106	0.001	0.0118	0.0071	0.0162	0.0028	0.0072	0.0216	0.1322	0.1424	0.0019	0.0021	0.0132	0.0152	0.0213	0.0115	0.026	0.0071	0.0014
8	rs6995120	143152223	0.8	0.458652199356866	0.78	0.653412240020304	0.16238638009068	0.181485307142046	0.0037	0.0031	0.0291	0.1463	0.0073	0.17	0.1819	0.0106	0.001	0.0118	0.0071	0.0162	0.0028	0.0073	0.0216	0.1322	0.1424	0.0019	0.0021	0.0132	0.0152	0.0213	0.0115	0.026	0.0071	0.0014
8	rs4917309	143156278	0.8	0.458652199356866	0.78	0.653412240020304	0.162075558298139	0.186258923627492	0.0037	0.0031	0.0292	0.1459	0.0073	0.1699	0.1823	0.0102	0.001	0.0119	0.007	0.0162	0.0026	0.0071	0.0217	0.1321	0.143	0.0019	0.0021	0.0132	0.0153	0.0212	0.0116	0.026	0.0072	0.0013
8	rs1316891	143157397	0.8	0.458652199356866	0.78	0.653412240020304	0.162524635164201	0.193033348384492	0.0037	0.0031	0.0292	0.1459	0.0073	0.1695	0.1825	0.0102	9e-04	0.0119	0.007	0.0163	0.0027	0.0071	0.0216	0.1319	0.143	0.0019	0.0021	0.0132	0.0155	0.0212	0.0117	0.0259	0.0072	0.0013
8	rs10090087	143160140	0.8	0.458652199356866	0.78	0.653412240020304	0.162905192190486	0.209366678391859	0.0038	0.0031	0.0291	0.1458	0.0073	0.1692	0.1828	0.0102	9e-04	0.012	0.007	0.0164	0.0027	0.0072	0.0215	0.1317	0.1431	0.0019	0.0021	0.0133	0.0156	0.0212	0.0118	0.0258	0.0072	0.0013
8	rs76146512	143162301	0.8	0.458652199356866	0.78	0.653412240020304	0.182339652021576	0.278388442716817	0.0038	0.0031	0.029	0.1459	0.0073	0.1691	0.1828	0.0103	9e-04	0.012	0.007	0.0163	0.0026	0.0073	0.0213	0.1318	0.1437	0.0019	0.0021	0.0133	0.0156	0.0211	0.0118	0.0256	0.0072	0.0013
8	rs117066928	143169750	0.8	0.458652199356866	0.78	0.653412240020304	0.102038945641638	0.238872697788585	0.0038	0.0029	0.0283	0.1454	0.0077	0.1686	0.1828	0.0106	0.001	0.0123	0.0065	0.0161	0.0022	0.0075	0.0196	0.1321	0.1482	0.0017	0.0017	0.0136	0.016	0.0205	0.012	0.0242	0.0072	0.0011
8	rs72685505	143170172	0.8	0.458652199356866	0.78	0.653412240020304	0.103190678481506	0.250032123118875	0.0038	0.0029	0.0282	0.1454	0.0077	0.1685	0.1828	0.0106	0.001	0.0123	0.0065	0.0161	0.0022	0.0075	0.0196	0.1322	0.1484	0.0016	0.0017	0.0136	0.016	0.0205	0.012	0.0241	0.0072	0.0011
8	rs77804184	143171916	0.8	0.458652199356866	0.78	0.653412240020304	0.106506677766995	0.301808716284214	0.0038	0.0029	0.0281	0.1453	0.0077	0.1684	0.1828	0.0107	0.0011	0.0124	0.0064	0.0161	0.002	0.0076	0.0192	0.1322	0.1493	0.0016	0.0017	0.0136	0.0161	0.0204	0.0121	0.0239	0.0072	0.001
8	rs76618419	143174055	0.8	0.458652199356866	0.78	0.653412240020304	0.115575387819427	0.298716375635655	0.0038	0.0029	0.0279	0.1452	0.0078	0.1682	0.1828	0.0108	0.0011	0.0125	0.0063	0.0161	0.0019	0.0077	0.0187	0.1322	0.1504	0.0015	0.0016	0.0137	0.0162	0.0203	0.0122	0.0236	0.0072	0.001
8	rs56016625	143178392	0.79	0.509607847349147	0.78	0.653412240020304	0.136741748407572	0.257031619075699	0.0038	0.0029	0.0277	0.145	0.0079	0.168	0.1827	0.0109	0.0011	0.0126	0.0062	0.0161	0.0018	0.0079	0.0182	0.1322	0.1516	0.0015	0.0015	0.0138	0.0163	0.0202	0.0124	0.0232	0.0072	9e-04
8	rs3968640	143179986	0.79	0.509607847349147	0.78	0.653412240020304	0.100869366204832	0.221902871744182	0.0038	0.0029	0.0276	0.1449	0.0079	0.1678	0.1827	0.0109	0.0012	0.0127	0.0062	0.0161	0.0017	0.0079	0.018	0.1322	0.1522	0.0014	0.0014	0.0139	0.0164	0.0202	0.0124	0.0231	0.0073	9e-04
8	rs117715610	143181293	0.79	0.509607847349147	0.78	0.653412240020304	0.104139002705059	0.231487736252763	0.0038	0.0029	0.0276	0.1448	0.0079	0.1687	0.1828	0.0109	0.0012	0.0126	0.0061	0.0161	0.0017	0.0079	0.0178	0.1322	0.1524	0.0014	0.0014	0.0138	0.0164	0.0202	0.0123	0.023	0.0072	9e-04
8	rs11778852	143181375	0.79	0.509607847349147	0.79	0.597486775499064	0.104933400736885	0.233574384272801	0.0038	0.0029	0.0276	0.1448	0.0079	0.1687	0.1828	0.0109	0.0012	0.0126	0.0061	0.0161	0.0017	0.0079	0.0178	0.1322	0.1524	0.0014	0.0014	0.0138	0.0164	0.0202	0.0123	0.023	0.0072	9e-04
8	rs73369587	143181667	0.79	0.509607847349147	0.79	0.597486775499064	0.103901415251164	0.241980939028418	0.0038	0.0029	0.0275	0.1447	0.0079	0.1689	0.1828	0.0109	0.0012	0.0126	0.0061	0.0161	0.0017	0.0079	0.0178	0.1322	0.1525	0.0014	0.0014	0.0138	0.0163	0.0201	0.0123	0.0229	0.0072	9e-04
8	rs7386204	143182515	0.79	0.509607847349147	0.79	0.597486775499064	0.102482978127597	0.240758311008166	0.0038	0.0029	0.0275	0.1447	0.0078	0.1694	0.1828	0.0109	0.0012	0.0126	0.0061	0.0161	0.0017	0.0079	0.0176	0.1322	0.1526	0.0013	0.0014	0.0138	0.0163	0.0201	0.0122	0.0229	0.0072	9e-04
8	rs7819659	143184571	0.79	0.509607847349147	0.79	0.597486775499064	0.0808587735563549	0.20124914548629	0.0038	0.003	0.0272	0.1441	0.0079	0.1683	0.1838	0.0108	0.0012	0.0124	0.0062	0.0159	0.0017	0.008	0.0177	0.1319	0.1544	0.0012	0.0014	0.0136	0.0161	0.0202	0.0121	0.0227	0.0073	9e-04
8	rs13264302	143186713	0.8	0.458652199356866	0.79	0.597486775499064	0.0857224679263214	0.154146153780575	0.0038	0.003	0.0272	0.1446	0.008	0.1681	0.1849	0.0107	0.0012	0.0123	0.006	0.0157	0.0018	0.0081	0.0175	0.1319	0.1544	0.0011	0.0014	0.0135	0.016	0.0203	0.0121	0.0225	0.0073	9e-04
8	rs902831	143190211	0.8	0.458652199356866	0.78	0.653412240020304	0.0892978237079616	0.147138196921556	0.0038	0.003	0.0271	0.1451	0.008	0.168	0.1853	0.0107	0.0012	0.0123	0.0059	0.0155	0.0018	0.008	0.0174	0.1319	0.1543	0.001	0.0014	0.0134	0.0159	0.0203	0.012	0.0224	0.0072	9e-04
8	rs62511316	143191477	0.8	0.458652199356866	0.78	0.653412240020304	0.0856990991584789	0.149115027303675	0.0038	0.003	0.0271	0.145	0.008	0.1679	0.1853	0.0107	0.0012	0.0122	0.0061	0.0154	0.0018	0.008	0.0174	0.132	0.1544	0.001	0.0014	0.0134	0.0159	0.0203	0.012	0.0224	0.0074	9e-04
8	rs10109668	143194353	0.8	0.458652199356866	0.77	0.712611004068267	0.0792703661145363	0.131852727870306	0.0039	0.0031	0.0272	0.1447	0.0081	0.1679	0.1852	0.0107	0.0012	0.0123	0.0061	0.0154	0.0019	0.008	0.0173	0.1323	0.1549	0.001	0.0014	0.0132	0.0158	0.0199	0.0119	0.0223	0.0075	9e-04
8	Affx-37430273	143202300	0.8	0.458652199356866	0.77	0.712611004068267	0.0764143033949453	0.132665642787072	0.0037	0.0031	0.0267	0.1469	0.0083	0.1669	0.1857	0.0104	0.0016	0.0125	0.0062	0.0155	0.002	0.008	0.0168	0.131	0.1558	9e-04	0.0013	0.0131	0.0158	0.0198	0.0119	0.0217	0.0076	9e-04
8	rs58523179	143203774	0.8	0.458652199356866	0.76	0.775138689739853	0.0715881831203257	0.110451525745496	0.0037	0.0031	0.0267	0.147	0.0084	0.1668	0.1858	0.0103	0.0016	0.0125	0.0062	0.0155	0.002	0.008	0.0168	0.131	0.1559	9e-04	0.0013	0.0131	0.0158	0.0198	0.0119	0.0217	0.0076	9e-04
8	rs7011064	143205583	0.8	0.458652199356866	0.76	0.775138689739853	0.0715881831203257	0.129245929711277	0.0037	0.0031	0.0267	0.1473	0.0084	0.1666	0.1855	0.0103	0.0016	0.0125	0.0062	0.0155	0.002	0.0081	0.0168	0.1308	0.156	9e-04	0.0013	0.0131	0.0158	0.0198	0.0119	0.0217	0.0077	9e-04
8	rs73371587	143207311	0.8	0.458652199356866	0.76	0.775138689739853	0.039647315360659	0.17206704779392	0.0035	0.0025	0.0264	0.1473	0.0085	0.1678	0.1887	0.0098	0.0016	0.0121	0.006	0.0159	0.0017	0.0078	0.0168	0.1277	0.1604	7e-04	0.001	0.0126	0.015	0.019	0.0114	0.0212	0.0081	8e-04
8	rs73371588	143207348	0.8	0.458652199356866	0.76	0.775138689739853	0.0355050106124001	0.133571041827139	0.0035	0.0025	0.0264	0.1473	0.0085	0.1678	0.1887	0.0098	0.0016	0.0121	0.006	0.0159	0.0017	0.0078	0.0168	0.1277	0.1605	7e-04	0.001	0.0126	0.015	0.019	0.0113	0.0212	0.0081	8e-04
8	rs118100875	143208307	0.8	0.458652199356866	0.76	0.775138689739853	0.0271832354981605	0.206296871481922	0.0034	0.0022	0.0258	0.1482	0.0085	0.1691	0.1897	0.0096	0.0015	0.0119	0.0059	0.016	0.0015	0.0077	0.0162	0.1267	0.1629	5e-04	9e-04	0.0125	0.0148	0.0181	0.011	0.0208	0.0083	7e-04
8	rs747898	143208340	0.8	0.458652199356866	0.76	0.775138689739853	0.0263636436552455	0.201458631404874	0.0034	0.0022	0.0258	0.1482	0.0085	0.1692	0.1897	0.0096	0.0014	0.0119	0.0059	0.0161	0.0015	0.0077	0.0162	0.1267	0.1629	5e-04	9e-04	0.0124	0.0148	0.0181	0.011	0.0208	0.0083	7e-04
8	rs76527946	143208682	0.8	0.458652199356866	0.76	0.775138689739853	0.027594304515422	0.202717078738739	0.0034	0.0022	0.0257	0.1484	0.0085	0.1693	0.1898	0.0096	0.0015	0.0118	0.0058	0.0161	0.0015	0.0077	0.016	0.1266	0.1633	5e-04	9e-04	0.0124	0.0147	0.018	0.011	0.0208	0.0083	7e-04
8	rs7388555	143212132	0.8	0.458652199356866	0.76	0.775138689739853	0.0256236395963301	0.152811369324304	0.0033	0.0021	0.0251	0.1494	0.0084	0.1699	0.1902	0.0093	0.0015	0.0114	0.0054	0.0161	0.0015	0.0077	0.0149	0.1261	0.1664	8e-04	8e-04	0.012	0.0142	0.0179	0.0106	0.0203	0.0083	7e-04
8	rs56228710	143222552	0.8	0.458652199356866	0.76	0.775138689739853	0.0219870008522592	0.130681780387496	0.0032	0.002	0.025	0.1495	0.0084	0.17	0.1902	0.0093	0.0015	0.0114	0.0054	0.016	0.0015	0.0077	0.0148	0.1262	0.1667	8e-04	8e-04	0.012	0.0142	0.0178	0.0106	0.0204	0.0083	7e-04
8	rs75011997	143224004	0.8	0.458652199356866	0.77	0.712611004068267	0.0215738228765015	0.124797024159233	0.0031	0.002	0.025	0.1495	0.0084	0.1699	0.1904	0.0092	0.0015	0.0114	0.0054	0.016	0.0016	0.0077	0.0148	0.1262	0.1667	8e-04	8e-04	0.0119	0.0141	0.0178	0.0106	0.0204	0.0083	7e-04
8	rs74821221	143230221	0.8	0.458652199356866	0.77	0.712611004068267	0.018919869475714	0.128440851823813	0.0031	0.0021	0.025	0.1497	0.0084	0.1699	0.1904	0.0092	0.0016	0.0113	0.0054	0.016	0.0016	0.0077	0.0148	0.126	0.1669	9e-04	9e-04	0.0119	0.0141	0.0177	0.0106	0.0203	0.0083	8e-04
8	rs11167131	143230603	0.8	0.458652199356866	0.77	0.712611004068267	0.0187463428282875	0.127637644228946	0.0031	0.0021	0.025	0.1497	0.0084	0.1699	0.1904	0.0092	0.0016	0.0113	0.0054	0.016	0.0016	0.0077	0.0148	0.1259	0.1669	9e-04	9e-04	0.0119	0.0141	0.0177	0.0105	0.0203	0.0083	8e-04
8	rs117292062	143231024	0.8	0.458652199356866	0.76	0.775138689739853	0.0185086216803012	0.12656961955527	0.0031	0.0021	0.025	0.1498	0.0084	0.1699	0.1904	0.0092	0.0016	0.0113	0.0054	0.016	0.0016	0.0077	0.0148	0.1259	0.1669	9e-04	9e-04	0.0119	0.0141	0.0177	0.0105	0.0203	0.0083	8e-04
8	rs76607049	143231065	0.8	0.458652199356866	0.76	0.775138689739853	0.0184760059737217	0.128172907879279	0.0031	0.0021	0.025	0.1498	0.0084	0.1699	0.1904	0.0092	0.0016	0.0113	0.0054	0.016	0.0016	0.0077	0.0148	0.1259	0.1669	9e-04	9e-04	0.0119	0.0141	0.0177	0.0105	0.0203	0.0083	8e-04
8	rs72685561	143233062	0.8	0.458652199356866	0.76	0.775138689739853	0.0170743385652128	0.125327822775467	0.003	0.0021	0.025	0.1498	0.0084	0.1698	0.1904	0.0092	0.0016	0.0113	0.0054	0.016	0.0016	0.0077	0.0148	0.1258	0.167	9e-04	9e-04	0.0119	0.0141	0.0177	0.0105	0.0203	0.0083	8e-04
8	rs80171942	143233761	0.8	0.458652199356866	0.76	0.775138689739853	0.0164221942973345	0.121017717592685	0.003	0.0021	0.025	0.1499	0.0084	0.1698	0.1904	0.0092	0.0016	0.0113	0.0054	0.016	0.0016	0.0077	0.0148	0.1258	0.167	9e-04	9e-04	0.0119	0.0141	0.0177	0.0105	0.0203	0.0083	8e-04
8	rs10090285	143234923	0.8	0.458652199356866	0.77	0.712611004068267	0.0152791510129367	0.113250292166019	0.003	0.0021	0.025	0.1499	0.0084	0.1698	0.1904	0.0092	0.0016	0.0113	0.0054	0.016	0.0016	0.0078	0.0148	0.1257	0.167	9e-04	9e-04	0.0119	0.0141	0.0177	0.0105	0.0203	0.0083	8e-04
8	rs13261991	143237163	0.8	0.458652199356866	0.77	0.712611004068267	0.0135040133973931	0.121105112509789	0.0029	0.0021	0.0249	0.1499	0.0084	0.1697	0.1905	0.0092	0.0016	0.0113	0.0054	0.0159	0.0017	0.0078	0.0148	0.1257	0.1672	9e-04	9e-04	0.012	0.0141	0.0176	0.0105	0.0203	0.0083	8e-04
8	rs58705028	143246016	0.8	0.458652199356866	0.77	0.712611004068267	0.00774962247583256	0.0739440968086657	0.0029	0.0022	0.0248	0.1506	0.0083	0.1692	0.1908	0.0093	0.0015	0.0109	0.0054	0.0155	0.0018	0.0077	0.0141	0.1263	0.1685	0.0011	0.001	0.0121	0.0141	0.0172	0.0102	0.0201	0.008	9e-04
8	rs117763484	143248434	0.8	0.458652199356866	0.78	0.653412240020304	0.035117068040517	0.0256037211867234	0.0028	0.0024	0.0244	0.1508	0.0082	0.1689	0.1945	0.0093	0.0024	0.0097	0.0051	0.0144	0.0025	0.0076	0.0132	0.1243	0.1703	0.0013	0.0013	0.0123	0.0138	0.0169	0.0098	0.0192	0.0079	0.0011
8	rs7823353	143249727	0.78	0.56417027826485	0.78	0.653412240020304	0.228495775873397	0.00393353821229958	0.0028	0.0027	0.024	0.1508	0.0081	0.1686	0.1981	0.0092	0.0033	0.0087	0.0048	0.0133	0.0032	0.0075	0.0124	0.1222	0.1722	0.0015	0.0016	0.0126	0.0137	0.0167	0.0093	0.0182	0.0078	0.0013
8	rs73716134	143250360	0.78	0.56417027826485	0.78	0.653412240020304	0.228075995747366	0.00231995385091221	0.0028	0.0027	0.0239	0.1509	0.0081	0.1686	0.1984	0.0092	0.0034	0.0087	0.0048	0.0132	0.0032	0.0075	0.0123	0.1221	0.1723	0.0016	0.0017	0.0126	0.0136	0.0168	0.0093	0.0182	0.0078	0.0013
8	rs7823186	143251616	0.78	0.56417027826485	0.78	0.653412240020304	0.258989465307455	0.00158367166221767	0.0029	0.0027	0.0239	0.1508	0.0081	0.1688	0.1984	0.0092	0.0034	0.0086	0.0048	0.013	0.0032	0.0075	0.0122	0.1224	0.1724	0.0016	0.0017	0.0125	0.0136	0.0168	0.0091	0.0182	0.0079	0.0013
8	rs55671251	143253271	0.78	0.56417027826485	0.78	0.653412240020304	0.288942856095741	0.00117819574452859	0.0029	0.0027	0.0238	0.1507	0.0083	0.1683	0.1978	0.0106	0.0035	0.0085	0.0048	0.0129	0.0032	0.0074	0.012	0.1222	0.1728	0.0016	0.0018	0.0125	0.0135	0.0167	0.0091	0.0181	0.0079	0.0013
8	rs73375426	143254940	0.78	0.56417027826485	0.78	0.653412240020304	0.316632404189422	0.00213049038784838	0.0029	0.0027	0.0238	0.1505	0.0083	0.1684	0.1974	0.0106	0.0035	0.0084	0.0048	0.0129	0.0032	0.0074	0.0119	0.1222	0.1733	0.0017	0.0018	0.0125	0.0134	0.0167	0.009	0.018	0.0079	0.0013
8	rs77446635	143259264	0.78	0.56417027826485	0.78	0.653412240020304	0.601883439880801	0.00461867553911207	0.003	0.0027	0.0238	0.1513	0.0083	0.1686	0.1969	0.0106	0.0039	0.0079	0.0048	0.0126	0.0032	0.007	0.0116	0.1218	0.1752	0.0021	0.0018	0.0124	0.0132	0.0164	0.0091	0.0176	0.008	0.0013
8	rs73375438	143259528	0.78	0.56417027826485	0.79	0.597486775499064	0.692164371887925	0.00294221606412984	0.003	0.0027	0.0237	0.1514	0.0084	0.1686	0.1967	0.0106	0.004	0.0078	0.0047	0.0126	0.0032	0.0069	0.0115	0.1217	0.1756	0.0022	0.0018	0.0124	0.0131	0.0163	0.0091	0.0175	0.0081	0.0013
8	rs7836666	143259732	0.78	0.56417027826485	0.79	0.597486775499064	0.752002273003349	0.00530219273964151	0.003	0.0027	0.0237	0.1515	0.0083	0.1688	0.1966	0.0106	0.0041	0.0077	0.0047	0.0124	0.0032	0.0069	0.0115	0.1217	0.1759	0.0022	0.0019	0.0124	0.0131	0.0162	0.0091	0.0174	0.0081	0.0012
8	rs72685581	143259852	0.78	0.56417027826485	0.79	0.597486775499064	0.755657440381657	0.00372945938531935	0.003	0.0027	0.0237	0.1518	0.0082	0.1688	0.1966	0.0107	0.0041	0.0076	0.0047	0.0123	0.0032	0.0069	0.0115	0.1215	0.1759	0.0022	0.0019	0.0125	0.0132	0.0161	0.0091	0.0174	0.0081	0.0012
8	rs4075397	143259889	0.78	0.56417027826485	0.8	0.544775224122235	0.756877554473398	0.00425069850254031	0.003	0.0027	0.0237	0.1518	0.0082	0.1689	0.1966	0.0107	0.0041	0.0076	0.0047	0.0123	0.0032	0.0068	0.0115	0.1215	0.1759	0.0022	0.0019	0.0125	0.0132	0.0161	0.0091	0.0174	0.0081	0.0012
8	rs72685582	143260713	0.78	0.56417027826485	0.8	0.544775224122235	0.706824914992585	0.00552742830914574	0.003	0.0027	0.0236	0.1517	0.008	0.1697	0.1975	0.0106	0.0039	0.0075	0.0047	0.0117	0.0031	0.0067	0.0114	0.1215	0.1761	0.0022	0.0018	0.0126	0.013	0.016	0.0086	0.0175	0.0085	0.0011
8	rs77230682	143260995	0.78	0.56417027826485	0.8	0.544775224122235	0.692237699943226	0.00580004494164779	0.003	0.0027	0.0236	0.1517	0.0079	0.17	0.1978	0.0106	0.0039	0.0074	0.0048	0.0115	0.0031	0.0067	0.0114	0.1215	0.1762	0.0022	0.0018	0.0127	0.013	0.0159	0.0085	0.0175	0.0086	0.0011
8	rs3935507	143265173	0.77	0.622422290089237	0.8	0.544775224122235	0.659592827240831	0.00158367166221767	0.0029	0.0025	0.0237	0.1515	0.0075	0.1717	0.1999	0.0109	0.0033	0.007	0.0048	0.0093	0.0025	0.0063	0.0109	0.1211	0.1767	0.0022	0.0016	0.0133	0.0131	0.0157	0.0084	0.0183	0.0091	0.001
8	rs7845512	143267802	0.77	0.622422290089237	0.8	0.544775224122235	0.608298905938173	0.00109998977212523	0.0029	0.0024	0.0237	0.1509	0.0074	0.1726	0.2005	0.0111	0.0031	0.0068	0.0047	0.0089	0.0024	0.0062	0.0109	0.1217	0.1765	0.0022	0.0016	0.0137	0.0132	0.0155	0.0082	0.0182	0.0091	9e-04
8	rs78497538	143271212	0.77	0.622422290089237	0.8	0.544775224122235	0.578291754207181	0.00203308325303549	0.0029	0.0023	0.0237	0.1513	0.0074	0.173	0.2004	0.0111	0.003	0.0068	0.0047	0.0088	0.0025	0.0061	0.0109	0.1221	0.1761	0.0022	0.0015	0.0138	0.0131	0.0155	0.008	0.0181	0.0091	0.001
8	rs6583596	143271298	0.77	0.622422290089237	0.79	0.597486775499064	0.580116965578297	0.00224309770566993	0.0029	0.0023	0.0237	0.1513	0.0074	0.173	0.2004	0.0111	0.003	0.0068	0.0047	0.0088	0.0025	0.0061	0.0109	0.1221	0.1761	0.0022	0.0015	0.0138	0.0131	0.0155	0.008	0.0181	0.0091	0.001
8	rs4977004	143271433	0.77	0.622422290089237	0.79	0.597486775499064	0.581402978077965	0.00247796409953082	0.0029	0.0023	0.0237	0.1513	0.0074	0.173	0.2003	0.0111	0.003	0.0068	0.0047	0.0088	0.0025	0.0061	0.0109	0.1221	0.1762	0.0022	0.0015	0.0138	0.0131	0.0155	0.008	0.0181	0.0091	0.001
8	rs116894716	143276612	0.77	0.622422290089237	0.79	0.597486775499064	0.466850855275767	0.00114306343409057	0.0028	0.0023	0.0238	0.1517	0.0072	0.1728	0.1997	0.0112	0.0027	0.0068	0.0046	0.0089	0.0024	0.0062	0.011	0.1227	0.176	0.0024	0.0015	0.014	0.0131	0.0156	0.0078	0.0183	0.0092	0.001
8	rs7819712	143279107	0.76	0.684441169424083	0.79	0.597486775499064	0.460043392562063	0.00200912573058092	0.0027	0.0023	0.0237	0.1517	0.0072	0.1728	0.1991	0.0112	0.0025	0.0067	0.0046	0.0089	0.0023	0.0062	0.0112	0.1233	0.1756	0.0026	0.0014	0.0142	0.0131	0.0158	0.0076	0.0185	0.0092	0.001
8	rs6991330	143281514	0.76	0.684441169424083	0.79	0.597486775499064	0.429958694573265	0.000929210902215048	0.0027	0.0023	0.0238	0.1518	0.0072	0.1724	0.1993	0.0112	0.0025	0.0067	0.0046	0.0089	0.0023	0.0061	0.0112	0.1234	0.1756	0.0027	0.0014	0.0142	0.0131	0.0158	0.0076	0.0186	0.009	0.001
8	rs76135598	143281808	0.76	0.684441169424083	0.8	0.544775224122235	0.429021927948433	0.000952612454641915	0.0027	0.0023	0.0238	0.1518	0.0072	0.1724	0.1993	0.0112	0.0025	0.0067	0.0046	0.0089	0.0023	0.0061	0.0112	0.1234	0.1756	0.0027	0.0014	0.0142	0.0131	0.0158	0.0076	0.0186	0.009	0.001
8	rs79480505	143287747	0.76	0.684441169424083	0.8	0.544775224122235	0.421332307412285	0.000540355628394033	0.0027	0.0022	0.024	0.1519	0.0073	0.1721	0.199	0.0112	0.0024	0.0067	0.0046	0.0091	0.0023	0.0061	0.0112	0.1235	0.1757	0.0026	0.0014	0.0143	0.013	0.0158	0.0076	0.0187	0.0091	0.001
8	rs73716161	143297817	0.76	0.684441169424083	0.79	0.597486775499064	0.435600546520362	0.000781575071771328	0.0026	0.0021	0.0246	0.152	0.0074	0.1711	0.1982	0.0112	0.0022	0.0066	0.0046	0.0096	0.0022	0.0059	0.0113	0.124	0.176	0.0026	0.0014	0.0144	0.0127	0.0159	0.0075	0.0189	0.0093	0.001
8	rs11167134	143301529	0.75	0.750298972197586	0.79	0.597486775499064	0.528282329483562	0.00689023455610279	0.0026	0.002	0.0249	0.1522	0.0076	0.1711	0.1976	0.0112	0.0022	0.0066	0.0046	0.0098	0.0022	0.0059	0.0114	0.124	0.1761	0.0025	0.0013	0.0144	0.0124	0.016	0.0074	0.0191	0.0095	0.001
8	rs7464574	143302006	0.75	0.750298972197586	0.78	0.653412240020304	0.531783644611969	0.00659135095787891	0.0026	0.002	0.0249	0.1522	0.0076	0.1711	0.1975	0.0112	0.0022	0.0066	0.0046	0.0098	0.0022	0.0059	0.0114	0.124	0.1761	0.0025	0.0013	0.0145	0.0124	0.016	0.0074	0.0191	0.0095	0.001
8	rs4976974	143309627	0.74	0.820062814253923	0.77	0.712611004068267	1.02786319659393	0.0405450987432541	0.0026	0.0018	0.0275	0.1529	0.0076	0.1694	0.1976	0.0103	0.0021	0.0066	0.0049	0.0101	0.0019	0.0059	0.0114	0.1227	0.1772	0.0018	7e-04	0.0146	0.0114	0.0163	0.0071	0.02	0.0103	8e-04
8	rs56031226	143312504	0.74	0.820062814253923	0.77	0.712611004068267	1.32883510922986	0.126747391541924	0.0025	0.0017	0.0285	0.1535	0.0077	0.1687	0.1972	0.01	0.002	0.0066	0.005	0.0103	0.0017	0.0059	0.0115	0.1227	0.1773	0.0016	6e-04	0.0145	0.011	0.0166	0.007	0.0204	0.0106	7e-04
8	rs4129585	143312933	0.74	0.820062814253923	0.77	0.712611004068267	1.34114177493537	0.139142797431966	0.0025	0.0017	0.0285	0.1535	0.0077	0.1687	0.1972	0.01	0.002	0.0066	0.005	0.0103	0.0017	0.0059	0.0115	0.1227	0.1773	0.0016	6e-04	0.0145	0.011	0.0166	0.007	0.0204	0.0106	7e-04
8	rs10092090	143320789	0.74	0.820062814253923	0.77	0.712611004068267	1.2669132065736	0.161269788849261	0.0025	0.0017	0.0286	0.1535	0.0077	0.1688	0.197	0.0101	0.0019	0.0066	0.005	0.0103	0.0017	0.006	0.0115	0.123	0.1775	0.0015	5e-04	0.0145	0.011	0.0164	0.007	0.0205	0.0105	7e-04
8	rs117208156	143328097	0.73	0.893795165105119	0.77	0.712611004068267	1.21186905508219	0.120057941307694	0.0024	0.0017	0.0287	0.1536	0.0077	0.1686	0.197	0.01	0.0019	0.0066	0.005	0.0104	0.0017	0.0059	0.0116	0.123	0.1774	0.0015	5e-04	0.0145	0.011	0.0164	0.007	0.0205	0.0105	7e-04
8	rs73364669	143332784	0.73	0.893795165105119	0.77	0.712611004068267	1.20280253000173	0.119014199330991	0.0024	0.0017	0.0289	0.1538	0.0077	0.1682	0.197	0.0101	0.0018	0.0066	0.005	0.0105	0.0016	0.0059	0.0118	0.123	0.1772	0.0014	5e-04	0.0145	0.0111	0.0165	0.007	0.0206	0.0106	6e-04
8	rs67439964	143343398	0.73	0.893795165105119	0.77	0.712611004068267	1.30406491492956	0.21952737701207	0.0024	0.0019	0.03	0.1536	0.008	0.1666	0.1955	0.0104	0.0017	0.0067	0.0052	0.0108	0.0015	0.0063	0.0126	0.1222	0.1765	0.0012	5e-04	0.0146	0.0115	0.0166	0.0072	0.0205	0.0111	7e-04
8	rs62513092	143343922	0.73	0.893795165105119	0.77	0.712611004068267	1.26710171349315	0.242871364984667	0.0024	0.0019	0.03	0.1536	0.0081	0.1665	0.1953	0.0104	0.0017	0.0067	0.0052	0.011	0.0015	0.0063	0.0126	0.1222	0.1765	0.0012	5e-04	0.0145	0.0114	0.0167	0.0072	0.0205	0.0111	6e-04
8	rs73366612	143344545	0.73	0.893795165105119	0.77	0.712611004068267	1.24418343552777	0.262492136675209	0.0024	0.0019	0.0301	0.1537	0.0081	0.1664	0.1951	0.0104	0.0017	0.0067	0.0052	0.0112	0.0015	0.0064	0.0127	0.1221	0.1766	0.0012	5e-04	0.0145	0.0114	0.0167	0.0072	0.0205	0.0111	6e-04
8	rs6583612	143347243	0.73	0.893795165105119	0.77	0.712611004068267	1.27871551021792	0.284452625065019	0.0024	0.0019	0.0303	0.1539	0.0081	0.1661	0.1953	0.0104	0.0016	0.0066	0.0052	0.0113	0.0014	0.0064	0.0128	0.122	0.1766	0.0012	4e-04	0.0145	0.0112	0.0168	0.0071	0.0206	0.0111	6e-04
8	rs9644551	143348540	0.73	0.893795165105119	0.77	0.712611004068267	1.32336860400722	0.343719456975038	0.0025	0.0019	0.0303	0.154	0.0081	0.1662	0.1954	0.0104	0.0016	0.0066	0.0052	0.0113	0.0014	0.0064	0.0128	0.1217	0.1766	0.0012	4e-04	0.0145	0.0112	0.0168	0.0071	0.0207	0.0111	6e-04
8	rs35674714	143353038	0.73	0.893795165105119	0.77	0.712611004068267	1.23287801077579	0.29385954252709	0.0026	0.0018	0.0303	0.154	0.008	0.166	0.1954	0.0105	0.0017	0.0068	0.0051	0.0114	0.0014	0.0063	0.0128	0.1217	0.1768	0.0011	4e-04	0.0144	0.0112	0.0168	0.0072	0.0208	0.0108	6e-04
8	rs76669344	143353183	0.73	0.893795165105119	0.77	0.712611004068267	1.22877682639806	0.292442589675527	0.0026	0.0018	0.0303	0.154	0.008	0.166	0.1954	0.0105	0.0017	0.0068	0.0051	0.0114	0.0014	0.0063	0.0128	0.1217	0.1768	0.0011	4e-04	0.0144	0.0112	0.0168	0.0072	0.0208	0.0108	6e-04
8	rs77996094	143356641	0.73	0.893795165105119	0.76	0.775138689739853	1.18621880826689	0.304791118788898	0.0026	0.0018	0.0302	0.154	0.008	0.1658	0.1955	0.0105	0.0016	0.0067	0.0051	0.0115	0.0014	0.0063	0.0129	0.1217	0.1769	0.0011	4e-04	0.0144	0.0113	0.0169	0.0072	0.0208	0.0108	6e-04
8	rs117523413	143357803	0.73	0.893795165105119	0.76	0.775138689739853	1.17137037254941	0.295752031934044	0.0025	0.0018	0.0302	0.154	0.008	0.1657	0.1955	0.0105	0.0016	0.0067	0.0051	0.0116	0.0014	0.0063	0.0129	0.1217	0.1769	0.001	4e-04	0.0144	0.0113	0.0169	0.0072	0.0209	0.0108	6e-04
8	rs72687360	143358225	0.73	0.893795165105119	0.76	0.775138689739853	1.1703647991344	0.301808716284214	0.0025	0.0018	0.0302	0.154	0.008	0.1657	0.1955	0.0105	0.0016	0.0067	0.0052	0.0116	0.0014	0.0063	0.0129	0.1217	0.1769	0.001	4e-04	0.0144	0.0113	0.0169	0.0072	0.0209	0.0108	6e-04
8	rs7833728	143374367	0.73	0.893795165105119	0.75	0.841047356078831	1.17100467036134	0.354535666146967	0.0024	0.0017	0.0301	0.1543	0.0081	0.1649	0.1954	0.0106	0.0014	0.0067	0.0052	0.0119	0.0012	0.0064	0.013	0.1216	0.1774	8e-04	4e-04	0.0141	0.0114	0.0171	0.0074	0.0215	0.0107	3e-04
8	rs4468046	143378970	0.73	0.893795165105119	0.75	0.841047356078831	1.17860214323067	0.405069021324154	0.0023	0.0017	0.03	0.1544	0.0081	0.1649	0.1954	0.0107	0.0014	0.0067	0.0052	0.012	0.0012	0.0064	0.013	0.1216	0.1774	8e-04	4e-04	0.0141	0.0115	0.0171	0.0074	0.0216	0.0107	3e-04
8	rs11167137	143394208	0.72	0.971554139537083	0.75	0.841047356078831	1.07816725765075	0.422014660590019	0.0022	0.0016	0.0301	0.1551	0.0079	0.1648	0.1952	0.0106	0.0011	0.0065	0.0051	0.0122	0.0011	0.0064	0.013	0.122	0.1776	8e-04	4e-04	0.0141	0.0113	0.017	0.0073	0.0217	0.0106	3e-04
8	rs62000450	143396446	0.72	0.971554139537083	0.74	0.910385700718773	1.06000259476585	0.443922432880511	0.0022	0.0016	0.0301	0.1551	0.0079	0.1648	0.1952	0.0105	0.0011	0.0065	0.0051	0.0122	0.0011	0.0064	0.013	0.1221	0.1775	8e-04	4e-04	0.0141	0.0113	0.017	0.0073	0.0218	0.0106	3e-04
8	rs10104625	143402582	0.72	0.971554139537083	0.75	0.841047356078831	1.01479167636828	0.497065177401891	0.0022	0.0015	0.0301	0.155	0.0078	0.1647	0.1956	0.0105	0.001	0.0066	0.0051	0.0123	0.001	0.0065	0.0129	0.1223	0.1774	8e-04	4e-04	0.014	0.0113	0.0169	0.0073	0.0218	0.0106	2e-04
8	rs4370657	143408927	0.72	0.971554139537083	0.75	0.841047356078831	1.02361400058796	0.461954177620419	0.0023	0.0015	0.0299	0.1552	0.0077	0.1645	0.1959	0.0105	0.001	0.0067	0.0048	0.0125	0.001	0.0065	0.0128	0.1222	0.1777	9e-04	4e-04	0.014	0.0112	0.017	0.0072	0.0219	0.0106	3e-04
8	rs72687387	143409974	0.72	0.971554139537083	0.76	0.775138689739853	0.926218769501896	0.500626135065418	0.0022	0.0015	0.0299	0.1554	0.0077	0.1645	0.196	0.0105	0.001	0.0067	0.0048	0.0125	9e-04	0.0065	0.0128	0.1221	0.1778	8e-04	4e-04	0.014	0.0114	0.017	0.0072	0.0219	0.0104	3e-04
8	rs7014552	143410423	0.72	0.971554139537083	0.76	0.775138689739853	0.892387795761116	0.530455801691143	0.0022	0.0015	0.0299	0.1555	0.0077	0.1645	0.196	0.0105	9e-04	0.0067	0.0048	0.0126	9e-04	0.0065	0.0127	0.1221	0.1778	8e-04	4e-04	0.014	0.0115	0.017	0.0072	0.0218	0.0102	3e-04
8	rs112548907	143411435	0.72	0.971554139537083	0.77	0.712611004068267	0.856511215606866	0.487918931697441	0.0022	0.0015	0.0299	0.1555	0.0077	0.1644	0.1961	0.0105	9e-04	0.0068	0.0047	0.0125	9e-04	0.0066	0.0127	0.122	0.1779	8e-04	4e-04	0.014	0.0115	0.017	0.0072	0.0219	0.0102	3e-04
8	rs116424300	143412988	0.72	0.971554139537083	0.77	0.712611004068267	0.850966914749761	0.450712135089487	0.0022	0.0016	0.0299	0.1554	0.0077	0.1643	0.1961	0.0106	8e-04	0.0069	0.0046	0.0124	8e-04	0.0067	0.0127	0.1218	0.178	8e-04	4e-04	0.014	0.0115	0.017	0.0072	0.022	0.0102	4e-04
8	rs10435683	143413136	0.72	0.971554139537083	0.77	0.712611004068267	0.866755875872491	0.460075454014075	0.0022	0.0016	0.0299	0.1554	0.0077	0.1643	0.1962	0.0106	8e-04	0.007	0.0046	0.0124	8e-04	0.0067	0.0127	0.1218	0.1781	8e-04	4e-04	0.014	0.0115	0.017	0.0072	0.022	0.0101	5e-04
8	rs12676425	143413857	0.72	0.971554139537083	0.81	0.49521423796015	0.870641307993879	0.468680218915107	0.0022	0.0016	0.03	0.1556	0.0077	0.1642	0.1957	0.0107	8e-04	0.007	0.0046	0.0125	8e-04	0.0067	0.0127	0.1214	0.1781	9e-04	4e-04	0.014	0.0116	0.0171	0.0073	0.0219	0.0102	5e-04
8	rs13265349	143416412	0.72	0.971554139537083	0.81	0.49521423796015	0.83013395715322	0.39898945401888	0.0022	0.0015	0.0299	0.1555	0.0077	0.1642	0.1955	0.0108	8e-04	0.0069	0.0045	0.0125	7e-04	0.0067	0.0126	0.1212	0.1781	0.001	5e-04	0.0141	0.0117	0.0174	0.0073	0.0219	0.0102	6e-04
8	rs79343216	143429522	0.72	0.971554139537083	0.81	0.49521423796015	0.852090607288795	0.392164250536285	0.0023	0.0015	0.0299	0.1554	0.0076	0.1643	0.1956	0.0108	8e-04	0.0069	0.0044	0.0123	7e-04	0.0067	0.0125	0.1208	0.1781	0.0012	5e-04	0.0142	0.0117	0.0177	0.0074	0.0218	0.0101	8e-04
8	rs75092063	143434152	0.72	0.971554139537083	0.8	0.544775224122235	0.854581027293297	0.384093878862328	0.0023	0.0015	0.03	0.1554	0.0076	0.1644	0.1956	0.0108	8e-04	0.0068	0.0044	0.0123	7e-04	0.0066	0.0125	0.1207	0.1781	0.0012	5e-04	0.0142	0.0117	0.0177	0.0074	0.0218	0.0101	8e-04
8	rs4520288	143437076	0.72	0.971554139537083	0.8	0.544775224122235	0.849282559062745	0.360167738665319	0.0023	0.0015	0.0299	0.1554	0.0076	0.1644	0.1956	0.0109	8e-04	0.0068	0.0044	0.0123	7e-04	0.0066	0.0125	0.1207	0.1781	0.0012	5e-04	0.0142	0.0117	0.0177	0.0074	0.0218	0.0101	8e-04
8	rs79477611	143448611	0.72	0.971554139537083	0.8	0.544775224122235	0.793178537313877	0.268103259406662	0.0023	0.0015	0.03	0.1553	0.0076	0.1644	0.1956	0.0108	8e-04	0.0068	0.0044	0.0123	7e-04	0.0067	0.0125	0.1205	0.178	0.0013	5e-04	0.0142	0.0116	0.0177	0.0074	0.0218	0.0101	9e-04
8	rs35573743	143459885	0.72	0.971554139537083	0.8	0.544775224122235	0.792477970052204	0.255558940540181	0.0024	0.0015	0.03	0.1552	0.0076	0.1646	0.1957	0.0107	8e-04	0.0069	0.0045	0.0123	8e-04	0.0067	0.0125	0.1201	0.1778	0.0014	7e-04	0.0141	0.0115	0.0178	0.0074	0.0217	0.0102	0.0011
8	rs118080113	143463105	0.72	0.971554139537083	0.81	0.49521423796015	0.762837940282639	0.207776965015592	0.0024	0.0014	0.03	0.155	0.0077	0.1645	0.1957	0.0107	8e-04	0.0069	0.0046	0.0124	8e-04	0.0068	0.0125	0.1198	0.1779	0.0015	7e-04	0.0139	0.0114	0.0178	0.0073	0.0218	0.0102	0.0012
8	rs117512992	143464573	0.72	0.971554139537083	0.8	0.544775224122235	0.75101366893252	0.191795525003368	0.0024	0.0014	0.03	0.155	0.0077	0.1644	0.1958	0.0107	7e-04	0.0069	0.0046	0.0125	8e-04	0.0068	0.0126	0.1197	0.1779	0.0016	7e-04	0.0138	0.0114	0.0178	0.0073	0.0218	0.0101	0.0013
8	rs77544976	143465481	0.72	0.971554139537083	0.8	0.544775224122235	0.748582612760351	0.221038087386348	0.0024	0.0013	0.03	0.155	0.0078	0.1643	0.1958	0.0107	7e-04	0.0069	0.0046	0.0126	8e-04	0.0068	0.0126	0.1196	0.1779	0.0016	7e-04	0.0138	0.0114	0.0178	0.0073	0.0218	0.0101	0.0014
8	rs35755256	143474952	0.72	0.971554139537083	0.8	0.544775224122235	0.717593277519693	0.190971810947648	0.0024	0.0013	0.0299	0.155	0.0077	0.1642	0.1957	0.0107	7e-04	0.007	0.0046	0.0126	8e-04	0.0069	0.0126	0.1195	0.1779	0.0017	8e-04	0.0137	0.0114	0.0179	0.0072	0.0218	0.0101	0.0014
8	rs117769622	143476732	0.72	0.971554139537083	0.79	0.597486775499064	0.714689853133192	0.186973510486135	0.0024	0.0013	0.03	0.155	0.0077	0.1643	0.1956	0.0107	7e-04	0.007	0.0046	0.0127	8e-04	0.0069	0.0126	0.1195	0.1779	0.0017	8e-04	0.0137	0.0114	0.0179	0.0072	0.0218	0.0101	0.0014
8	rs117521117	143477964	0.72	0.971554139537083	0.79	0.597486775499064	0.713946226658653	0.186360950243274	0.0024	0.0013	0.03	0.155	0.0077	0.1643	0.1956	0.0107	7e-04	0.007	0.0046	0.0127	8e-04	0.0069	0.0126	0.1195	0.1779	0.0017	8e-04	0.0137	0.0114	0.0179	0.0072	0.0218	0.0101	0.0014
8	rs116862384	143479815	0.72	0.971554139537083	0.79	0.597486775499064	0.71424363601874	0.187075670563443	0.0024	0.0013	0.03	0.155	0.0077	0.1643	0.1956	0.0108	7e-04	0.007	0.0046	0.0127	8e-04	0.0069	0.0126	0.1195	0.1779	0.0017	8e-04	0.0137	0.0114	0.0179	0.0072	0.0218	0.0101	0.0014
8	rs117659734	143480653	0.72	0.971554139537083	0.79	0.597486775499064	0.715136193912961	0.19344655532836	0.0024	0.0013	0.03	0.155	0.0077	0.1643	0.1956	0.0108	7e-04	0.007	0.0046	0.0127	8e-04	0.0069	0.0126	0.1195	0.1779	0.0017	8e-04	0.0137	0.0114	0.0179	0.0072	0.0218	0.0101	0.0014
8	rs77733219	143486863	0.72	0.971554139537083	0.79	0.597486775499064	0.707565237399538	0.187280047839955	0.0025	0.0013	0.03	0.1549	0.0077	0.1639	0.1956	0.0108	7e-04	0.007	0.0047	0.0129	8e-04	0.0069	0.0127	0.1193	0.1779	0.0018	8e-04	0.0136	0.0114	0.0179	0.0071	0.0218	0.0101	0.0016
8	rs4301486	143487624	0.72	0.971554139537083	0.78	0.653412240020304	0.730009719995595	0.205347245176615	0.0025	0.0013	0.03	0.1549	0.0077	0.1639	0.1956	0.0108	7e-04	0.007	0.0047	0.0129	8e-04	0.0069	0.0127	0.1193	0.1779	0.0018	8e-04	0.0136	0.0114	0.0179	0.0071	0.0218	0.0101	0.0016
8	rs115555525	143488428	0.72	0.971554139537083	0.78	0.653412240020304	0.711049368027386	0.198741025907447	0.0025	0.0013	0.0299	0.1548	0.0077	0.1643	0.1956	0.0109	7e-04	0.0071	0.0047	0.0128	8e-04	0.0069	0.0127	0.1191	0.1779	0.0018	8e-04	0.0135	0.0114	0.018	0.0071	0.0218	0.01	0.0016
8	rs7838831	143489013	0.72	0.971554139537083	0.78	0.653412240020304	0.71275713912035	0.202822067705051	0.0025	0.0013	0.0299	0.1548	0.0077	0.1643	0.1956	0.0109	7e-04	0.0071	0.0047	0.0128	8e-04	0.0069	0.0127	0.1191	0.1779	0.0018	8e-04	0.0135	0.0114	0.018	0.0071	0.0218	0.01	0.0016
8	rs9324588	143491473	0.72	0.971554139537083	0.78	0.653412240020304	0.703054637237947	0.187382265027498	0.0024	0.0013	0.0299	0.1548	0.0077	0.1644	0.1956	0.0109	7e-04	0.0071	0.0047	0.0128	8e-04	0.007	0.0127	0.119	0.1778	0.0019	8e-04	0.0135	0.0114	0.018	0.0071	0.0218	0.0101	0.0016
8	rs117577998	143505653	0.72	0.971554139537083	0.78	0.653412240020304	0.692971171489774	0.16136683400676	0.0026	0.0013	0.0298	0.1543	0.0078	0.1648	0.1956	0.0111	7e-04	0.0069	0.0049	0.0129	9e-04	0.007	0.0126	0.1185	0.1775	0.0019	0.0011	0.0135	0.0115	0.018	0.0071	0.0218	0.01	0.0016
8	rs117005413	143506621	0.72	0.971554139537083	0.78	0.653412240020304	0.703719327907893	0.162435690875087	0.0026	0.0013	0.0298	0.1543	0.0078	0.1648	0.1956	0.0111	7e-04	0.0069	0.0049	0.0129	9e-04	0.007	0.0126	0.1185	0.1775	0.0019	0.0011	0.0135	0.0115	0.018	0.0071	0.0218	0.01	0.0016
8	rs7827904	143506625	0.72	0.971554139537083	0.78	0.653412240020304	0.703793199696213	0.162532983161867	0.0026	0.0013	0.0298	0.1543	0.0078	0.1648	0.1956	0.0111	7e-04	0.0069	0.0049	0.0129	9e-04	0.007	0.0126	0.1185	0.1775	0.0019	0.0011	0.0135	0.0115	0.018	0.0071	0.0218	0.01	0.0016
8	rs118003385	143506883	0.72	0.971554139537083	0.78	0.653412240020304	0.678295203440074	0.173757448789393	0.0026	0.0013	0.0302	0.1541	0.0078	0.1648	0.1956	0.0111	7e-04	0.0069	0.0049	0.0139	9e-04	0.007	0.0126	0.1176	0.1775	0.0019	0.0011	0.0135	0.0115	0.018	0.0071	0.0218	0.01	0.0016
8	rs6988705	143507161	0.72	0.971554139537083	0.78	0.653412240020304	0.676842619410896	0.169591640529067	0.0026	0.0013	0.0302	0.1541	0.0078	0.1648	0.1956	0.0111	7e-04	0.0069	0.0049	0.0139	9e-04	0.007	0.0126	0.1176	0.1775	0.0019	0.0011	0.0135	0.0115	0.018	0.0071	0.0218	0.01	0.0016
8	rs9802040	143515968	0.72	0.971554139537083	0.78	0.653412240020304	0.499785941506253	0.0882031228215263	0.0027	0.0013	0.0303	0.1547	0.0078	0.1645	0.1955	0.0114	8e-04	0.0069	0.005	0.0139	9e-04	0.0071	0.0128	0.1171	0.1757	0.0021	0.0012	0.0137	0.0122	0.018	0.0071	0.0218	0.0097	0.0017
8	rs11779434	143522536	0.72	0.971554139537083	0.78	0.653412240020304	0.489997506023895	0.102873984975318	0.0028	0.0014	0.031	0.1544	0.0078	0.1632	0.1952	0.0118	0.001	0.0071	0.0051	0.0143	9e-04	0.0072	0.0131	0.1157	0.1748	0.0021	0.0014	0.0143	0.0127	0.0178	0.0072	0.0219	0.0096	0.0018
8	rs13275839	143528511	0.72	0.971554139537083	0.78	0.653412240020304	0.503069444528123	0.0696788039230055	0.0029	0.0014	0.031	0.1544	0.008	0.1615	0.1946	0.012	0.001	0.0073	0.0051	0.0145	9e-04	0.0074	0.0136	0.115	0.1748	0.0022	0.0015	0.0147	0.0126	0.0177	0.0072	0.022	0.0099	0.0019
8	rs10102579	143532745	0.72	0.971554139537083	0.78	0.653412240020304	0.499218691536251	0.0785343170470082	0.003	0.0014	0.0311	0.1544	0.0082	0.1603	0.1942	0.0121	0.0011	0.0075	0.0055	0.0146	0.001	0.0076	0.0141	0.1145	0.1745	0.0022	0.0014	0.015	0.0125	0.0177	0.0072	0.0221	0.0102	0.002
8	rs75115813	143535745	0.72	0.971554139537083	0.79	0.597486775499064	0.50414513611777	0.0906121869682593	0.0031	0.0015	0.0311	0.1544	0.0083	0.1591	0.1946	0.0123	0.0012	0.0076	0.0057	0.0149	0.001	0.0081	0.0146	0.1131	0.174	0.0022	0.0013	0.0152	0.0124	0.0178	0.0072	0.0222	0.0104	0.0021
8	rs112278863	143537998	0.72	0.971554139537083	0.78	0.653412240020304	0.440033547644708	0.108684480987511	0.0032	0.0015	0.0312	0.1549	0.0085	0.1565	0.1949	0.0121	0.0014	0.0077	0.0059	0.0154	0.0011	0.0083	0.0153	0.1118	0.1736	0.0023	0.0015	0.0153	0.0123	0.0179	0.0075	0.0225	0.0105	0.0022
8	rs13281009	143548745	0.71	1.05339378298732	0.78	0.653412240020304	0.519962585745794	0.173558279992957	0.0039	0.0017	0.0317	0.1561	0.0089	0.1526	0.1935	0.0119	0.0019	0.0079	0.0062	0.0159	0.0014	0.0087	0.0169	0.1102	0.1713	0.0025	0.0018	0.0155	0.0124	0.0181	0.0072	0.0237	0.0108	0.0025
8	rs73714303	143549246	0.71	1.05339378298732	0.78	0.653412240020304	0.523566539300139	0.157597423766489	0.0039	0.0017	0.0317	0.1561	0.0089	0.1524	0.1936	0.0119	0.0019	0.0079	0.0062	0.0159	0.0014	0.0087	0.017	0.1101	0.1713	0.0025	0.0018	0.0155	0.0123	0.0181	0.0071	0.0238	0.0107	0.0025
8	rs7822554	143553868	0.71	1.05339378298732	0.78	0.653412240020304	0.643324818253905	0.186973510486135	0.0042	0.0017	0.032	0.1561	0.009	0.1513	0.1935	0.0119	0.0021	0.008	0.0063	0.0161	0.0015	0.0089	0.0175	0.1095	0.1706	0.0024	0.0019	0.0155	0.0124	0.0179	0.007	0.0242	0.0108	0.0026
8	rs55731933	143555353	0.71	1.05339378298732	0.78	0.653412240020304	0.600782867764307	0.186462995942521	0.0042	0.0018	0.032	0.1561	0.009	0.1509	0.1933	0.0118	0.0021	0.008	0.0066	0.0161	0.0015	0.0089	0.0176	0.1099	0.1703	0.0024	0.002	0.0155	0.0124	0.018	0.007	0.0243	0.0108	0.0026
8	rs13252518	143560555	0.71	1.05339378298732	0.78	0.653412240020304	0.703940953633017	0.221470341512069	0.0043	0.0018	0.0323	0.1572	0.0094	0.1481	0.1946	0.0121	0.0024	0.0081	0.007	0.0167	0.0016	0.009	0.0178	0.1088	0.1681	0.0026	0.0021	0.0156	0.0123	0.0183	0.0068	0.0247	0.0107	0.0028
8	Affx-31759712	143567926	0.7	1.1393643476553	0.78	0.653412240020304	0.639923490233774	0.239759453700918	0.0045	0.002	0.0324	0.1565	0.0096	0.146	0.1951	0.0121	0.0025	0.0082	0.0072	0.0173	0.0017	0.009	0.0185	0.108	0.1673	0.0024	0.0022	0.0156	0.0123	0.0192	0.0072	0.0249	0.0105	0.0028
8	rs6583639	143568769	0.7	1.1393643476553	0.78	0.653412240020304	0.603949518012287	0.222227450416585	0.0045	0.002	0.0324	0.1566	0.0095	0.146	0.195	0.0121	0.0025	0.0082	0.0072	0.0174	0.0017	0.009	0.0185	0.108	0.1672	0.0024	0.0022	0.0156	0.0123	0.0192	0.0072	0.0249	0.0105	0.0028
8	rs117594313	143576123	0.7	1.1393643476553	0.77	0.712611004068267	0.530615319993746	0.197074828949194	0.0044	0.002	0.0323	0.1567	0.0095	0.1456	0.1952	0.012	0.0025	0.0082	0.0072	0.0174	0.0017	0.009	0.0187	0.1083	0.1672	0.0024	0.0022	0.0155	0.0122	0.0192	0.0072	0.0249	0.0102	0.0028
8	rs71516700	143586974	0.7	1.1393643476553	0.77	0.712611004068267	0.49444093748829	0.233904407046799	0.0045	0.002	0.0322	0.1568	0.0096	0.145	0.1953	0.0118	0.0025	0.0083	0.0072	0.0174	0.0017	0.0092	0.0189	0.1088	0.1669	0.0025	0.0022	0.0154	0.0121	0.0192	0.0072	0.025	0.0103	0.0027
8	rs13278404	143590438	0.7	1.1393643476553	0.77	0.712611004068267	0.497707539077283	0.248572250592162	0.0045	0.0021	0.0322	0.1569	0.0096	0.1446	0.1954	0.0117	0.0025	0.0084	0.0073	0.0175	0.0017	0.0092	0.019	0.1091	0.1667	0.0025	0.0022	0.0153	0.0121	0.0193	0.0072	0.0251	0.0103	0.0027
8	rs58371504	143594391	0.7	1.1393643476553	0.76	0.775138689739853	0.468621451452229	0.267299410769223	0.0044	0.0021	0.0321	0.157	0.0097	0.144	0.1954	0.0113	0.0025	0.0085	0.0074	0.0177	0.0017	0.0093	0.0193	0.1098	0.1667	0.0025	0.0022	0.0151	0.0117	0.0193	0.0071	0.0251	0.0104	0.0027
8	rs9694195	143595970	0.7	1.1393643476553	0.76	0.775138689739853	0.484889750305845	0.294332320499874	0.0044	0.0021	0.0319	0.157	0.0098	0.1434	0.1954	0.0111	0.0026	0.0085	0.0074	0.0178	0.0017	0.0094	0.0194	0.1101	0.1667	0.0026	0.0023	0.015	0.0114	0.0194	0.0071	0.0252	0.0104	0.0027
8	rs79488548	143596527	0.7	1.1393643476553	0.76	0.775138689739853	0.496638472625915	0.295870434343959	0.0044	0.0021	0.0319	0.157	0.0098	0.1432	0.1954	0.011	0.0026	0.0086	0.0074	0.0178	0.0018	0.0094	0.0195	0.1103	0.1667	0.0026	0.0023	0.0149	0.0113	0.0194	0.0071	0.0253	0.0104	0.0028
8	rs12542428	143598688	0.7	1.1393643476553	0.76	0.775138689739853	0.474198640521496	0.277691313097827	0.0044	0.0021	0.0316	0.1571	0.0098	0.1427	0.1948	0.0108	0.0027	0.0082	0.0075	0.018	0.0019	0.0094	0.0204	0.1104	0.1668	0.0029	0.0024	0.0149	0.0111	0.0195	0.007	0.0253	0.0104	0.0028
8	rs34031406	143603675	0.7	1.1393643476553	0.76	0.775138689739853	0.517652022611234	0.323232101297956	0.0045	0.0021	0.0312	0.1578	0.0097	0.1415	0.1952	0.0106	0.0027	0.0082	0.0075	0.0183	0.002	0.0095	0.0209	0.1107	0.1658	0.0031	0.0024	0.015	0.0109	0.0195	0.007	0.0251	0.0107	0.0029
8	rs4977036	143609184	0.7	1.1393643476553	0.76	0.775138689739853	0.459437958835585	0.346197403457613	0.0048	0.0021	0.0296	0.158	0.0096	0.1409	0.1952	0.0102	0.0027	0.0081	0.0076	0.0186	0.0022	0.0094	0.0215	0.112	0.1662	0.0036	0.0024	0.015	0.0107	0.0188	0.0071	0.0254	0.0102	0.0029
8	rs7838992	143609913	0.7	1.1393643476553	0.76	0.775138689739853	0.454307527396677	0.282465703172052	0.0048	0.0021	0.0283	0.1574	0.0095	0.1422	0.1958	0.0103	0.0027	0.0082	0.0076	0.019	0.0022	0.0095	0.0213	0.1114	0.1662	0.0037	0.0024	0.0149	0.0107	0.0189	0.0072	0.0256	0.0101	0.003
8	rs75669570	143610667	0.71	1.05339378298732	0.76	0.775138689739853	0.439263572925608	0.243762834060844	0.0047	0.0021	0.0282	0.1584	0.0095	0.1412	0.1973	0.0104	0.0025	0.008	0.0078	0.0188	0.0021	0.0094	0.0212	0.1118	0.1665	0.0036	0.0023	0.0149	0.0106	0.0191	0.0072	0.0246	0.0097	0.003
8	rs73374154	143610753	0.71	1.05339378298732	0.76	0.775138689739853	0.418784470546603	0.2405362278737	0.0047	0.0021	0.0281	0.1584	0.0095	0.1412	0.1974	0.0104	0.0025	0.008	0.0078	0.0188	0.0021	0.0094	0.0212	0.1118	0.1666	0.0036	0.0023	0.0148	0.0106	0.0191	0.0072	0.0246	0.0097	0.003
8	rs7846567	143612149	0.71	1.05339378298732	0.76	0.775138689739853	0.346391526599159	0.200621126275782	0.0044	0.002	0.0278	0.1587	0.0093	0.1414	0.1986	0.0106	0.0023	0.0079	0.0077	0.0184	0.0021	0.0092	0.0208	0.1132	0.1681	0.0034	0.0021	0.0146	0.0105	0.0188	0.007	0.024	0.0093	0.0029
8	rs4977038	143615901	0.71	1.05339378298732	0.76	0.775138689739853	0.292246480046562	0.214373701007763	0.0041	0.002	0.0274	0.1588	0.0091	0.1413	0.1996	0.0108	0.0021	0.008	0.0077	0.018	0.0021	0.0092	0.0204	0.1144	0.1689	0.0033	0.0019	0.0145	0.0106	0.0186	0.007	0.0234	0.0093	0.0027
8	rs7460047	143620400	0.71	1.05339378298732	0.77	0.712611004068267	0.2110743183523	0.149209398880915	0.0037	0.0019	0.027	0.1592	0.0089	0.143	0.2001	0.0108	0.0021	0.0081	0.0076	0.0176	0.002	0.0091	0.0201	0.1145	0.1692	0.0032	0.0017	0.0146	0.0106	0.0183	0.0071	0.0231	0.0091	0.0026
8	rs117442655	143621308	0.71	1.05339378298732	0.77	0.712611004068267	0.17888423887914	0.126836312387972	0.0037	0.0018	0.0268	0.1593	0.0088	0.1432	0.2003	0.0108	0.0021	0.0081	0.0076	0.0176	0.002	0.009	0.0201	0.1145	0.1693	0.0032	0.0017	0.0146	0.0106	0.0182	0.007	0.023	0.0091	0.0026
8	rs4128450	143631471	0.72	0.971554139537083	0.77	0.712611004068267	0.142811937077549	0.0954274929429257	0.0039	0.0017	0.0257	0.1603	0.0084	0.1452	0.2013	0.0107	0.0019	0.008	0.0073	0.0175	0.002	0.0087	0.02	0.1147	0.1704	0.003	0.0015	0.0145	0.0106	0.0174	0.007	0.0222	0.0089	0.0024
8	rs72689061	143633908	0.72	0.971554139537083	0.77	0.712611004068267	0.141884962403113	0.0988806819688679	0.0039	0.0017	0.0258	0.1603	0.0084	0.1453	0.2013	0.0107	0.0019	0.008	0.0073	0.0175	0.002	0.0087	0.02	0.1146	0.1705	0.003	0.0015	0.0145	0.0106	0.0174	0.007	0.0222	0.0089	0.0024
8	rs78090893	143634302	0.71	1.05339378298732	0.77	0.712611004068267	0.136492247762186	0.0989615604761217	0.0039	0.0017	0.0259	0.1607	0.0082	0.1456	0.2009	0.0108	0.002	0.008	0.0073	0.0176	0.0021	0.0087	0.0199	0.1147	0.1697	0.003	0.0015	0.0145	0.0106	0.0174	0.007	0.0224	0.0089	0.0024
8	rs7386620	143637170	0.71	1.05339378298732	0.77	0.712611004068267	0.151947681195903	0.12648076842974	0.0039	0.0017	0.026	0.1607	0.008	0.1457	0.2009	0.0108	0.002	0.0079	0.0073	0.0176	0.0021	0.0087	0.0199	0.1147	0.1697	0.003	0.0015	0.0145	0.0106	0.0174	0.0069	0.0224	0.0091	0.0024
8	rs35147858	143644239	0.71	1.05339378298732	0.78	0.653412240020304	0.225232877814043	0.125327822775467	0.0038	0.0017	0.0259	0.1607	0.0079	0.1457	0.2009	0.0108	0.002	0.0079	0.0072	0.0176	0.0021	0.0086	0.0199	0.1145	0.1698	0.0037	0.0015	0.0145	0.0106	0.0173	0.0069	0.0223	0.009	0.0024
8	rs35187845	143647512	0.71	1.05339378298732	0.79	0.597486775499064	0.291718472385217	0.121542442756729	0.0038	0.0017	0.0261	0.1607	0.0078	0.1457	0.2009	0.0108	0.002	0.0079	0.0072	0.0175	0.0021	0.0086	0.0199	0.1145	0.1699	0.004	0.0015	0.0144	0.0106	0.0173	0.0068	0.0222	0.009	0.0024
8	rs72689069	143647614	0.71	1.05339378298732	0.79	0.597486775499064	0.291862423973901	0.121279973499453	0.0038	0.0017	0.0261	0.1607	0.0078	0.1457	0.2009	0.0108	0.002	0.0079	0.0072	0.0175	0.0021	0.0086	0.0199	0.1145	0.1699	0.004	0.0015	0.0144	0.0106	0.0173	0.0068	0.0222	0.009	0.0024
8	rs4073410	143660669	0.72	0.971554139537083	0.79	0.597486775499064	0.264055805506604	0.105431987062848	0.0039	0.0018	0.0264	0.1603	0.0077	0.1456	0.2007	0.0111	0.0021	0.0079	0.0072	0.0175	0.0021	0.0085	0.0199	0.1148	0.1696	0.004	0.0015	0.0146	0.0107	0.0171	0.0068	0.0218	0.009	0.0025
8	rs77365127	143672050	0.72	0.971554139537083	0.79	0.597486775499064	0.248093129929291	0.0865092214414839	0.004	0.0019	0.0259	0.1609	0.0076	0.146	0.201	0.0113	0.0024	0.0078	0.007	0.0169	0.0021	0.0084	0.0197	0.1148	0.1698	0.0042	0.0016	0.0142	0.0108	0.0168	0.0068	0.0218	0.009	0.0026
8	rs6583650	143673435	0.72	0.971554139537083	0.79	0.597486775499064	0.255984230086723	0.0910814379622124	0.004	0.0019	0.0259	0.1609	0.0076	0.1461	0.201	0.0113	0.0024	0.0078	0.007	0.0169	0.0021	0.0083	0.0197	0.1148	0.1699	0.0042	0.0016	0.0142	0.0108	0.0168	0.0068	0.0218	0.009	0.0026
8	rs11167150	143681457	0.72	0.971554139537083	0.79	0.597486775499064	0.208073218371334	0.0487713126614836	0.004	0.002	0.0255	0.1609	0.0074	0.1476	0.2009	0.0115	0.0026	0.0076	0.0066	0.0167	0.002	0.0083	0.019	0.1152	0.1719	0.0041	0.0017	0.0137	0.0106	0.0162	0.0063	0.0215	0.0088	0.0025
8	rs36050651	143681796	0.72	0.971554139537083	0.79	0.597486775499064	0.213128904920867	0.0635475851875955	0.004	0.002	0.0256	0.161	0.0074	0.1477	0.2009	0.0115	0.0026	0.0076	0.0065	0.0167	0.002	0.0083	0.019	0.1153	0.172	0.0041	0.0017	0.0135	0.0106	0.0162	0.0062	0.0215	0.0089	0.0025
8	rs12546658	143682867	0.72	0.971554139537083	0.79	0.597486775499064	0.203007325712966	0.0620018437431966	0.004	0.002	0.0255	0.1611	0.0074	0.1479	0.201	0.0115	0.0026	0.0076	0.0065	0.0168	0.002	0.0082	0.0189	0.1151	0.1723	0.0041	0.0017	0.0133	0.0106	0.0162	0.0062	0.0215	0.0088	0.0025
8	rs113140675	143683151	0.72	0.971554139537083	0.79	0.597486775499064	0.204306619514591	0.0620687150534246	0.0039	0.002	0.0255	0.1611	0.0074	0.1479	0.201	0.0115	0.0026	0.0076	0.0065	0.0168	0.002	0.0082	0.0189	0.1151	0.1723	0.0042	0.0017	0.0133	0.0106	0.0161	0.0062	0.0214	0.0088	0.0025
8	rs35900184	143693411	0.72	0.971554139537083	0.79	0.597486775499064	0.26101863573073	0.0576563028099077	0.0038	0.002	0.0255	0.1612	0.0074	0.1485	0.2011	0.0115	0.0026	0.0077	0.0064	0.0169	0.002	0.0082	0.0187	0.1143	0.173	0.0044	0.0017	0.013	0.0107	0.016	0.0062	0.0215	0.0088	0.0024
8	rs62513330	143717303	0.73	0.893795165105119	0.79	0.597486775499064	0.252332213307699	0.0482300619421839	0.0037	0.002	0.0251	0.1618	0.0073	0.1524	0.2009	0.0116	0.0026	0.0076	0.0055	0.0164	0.0021	0.0082	0.0175	0.1146	0.1744	0.0044	0.0016	0.0121	0.0109	0.0152	0.0053	0.0216	0.0083	0.002
8	rs4371985	143737279	0.73	0.893795165105119	0.79	0.597486775499064	0.332416243035698	0.081507047839244	0.0037	0.002	0.0251	0.1619	0.0073	0.1533	0.2008	0.0116	0.0026	0.0076	0.0053	0.0164	0.0021	0.0082	0.0173	0.1147	0.1747	0.0044	0.0015	0.012	0.011	0.015	0.0051	0.0217	0.0083	0.002
8	rs117839538	143740311	0.73	0.893795165105119	0.79	0.597486775499064	0.310550598360259	0.0824075857190502	0.0036	0.002	0.0251	0.1619	0.0073	0.1533	0.2008	0.0116	0.0026	0.0076	0.0053	0.0164	0.0021	0.0082	0.0173	0.1147	0.1747	0.0043	0.0015	0.012	0.011	0.0153	0.0051	0.0217	0.0083	0.002
8	rs4736361	143741375	0.73	0.893795165105119	0.79	0.597486775499064	0.30507117211789	0.0827086536909707	0.0036	0.002	0.0251	0.1619	0.0073	0.1533	0.2008	0.0116	0.0026	0.0076	0.0053	0.0164	0.0021	0.0082	0.0173	0.1147	0.1747	0.0043	0.0015	0.012	0.011	0.0153	0.0051	0.0217	0.0083	0.0019
8	rs3735999	143746069	0.73	0.893795165105119	0.79	0.597486775499064	0.292774996865274	0.077798168634899	0.0036	0.002	0.025	0.1621	0.0073	0.1532	0.2008	0.0116	0.0026	0.0075	0.0053	0.0164	0.0024	0.0082	0.0173	0.1147	0.1747	0.0043	0.0015	0.0119	0.011	0.0153	0.0051	0.0216	0.0082	0.002
8	rs754957	143746416	0.73	0.893795165105119	0.79	0.597486775499064	0.395414721776741	0.0655878312910603	0.0036	0.002	0.0249	0.1623	0.0073	0.1538	0.2012	0.0116	0.0013	0.0075	0.0053	0.0164	0.0024	0.0082	0.0169	0.1149	0.1751	0.0044	0.0015	0.0119	0.011	0.0153	0.0051	0.0214	0.0082	0.0021
8	rs34288113	143747389	0.73	0.893795165105119	0.79	0.597486775499064	0.391715753118992	0.0624035290588065	0.0036	0.002	0.0249	0.1626	0.0073	0.1537	0.2011	0.0117	0.0013	0.0075	0.0053	0.0163	0.0024	0.0082	0.0169	0.1149	0.175	0.0044	0.0015	0.0119	0.011	0.0153	0.0051	0.0214	0.0082	0.0021
8	rs112673614	143748071	0.73	0.893795165105119	0.79	0.597486775499064	0.384869082050429	0.0533839117824045	0.0036	0.002	0.0249	0.1626	0.0073	0.1537	0.2011	0.0117	0.0013	0.0075	0.0053	0.0163	0.0024	0.0082	0.0169	0.1149	0.175	0.0044	0.0015	0.0119	0.011	0.0153	0.0051	0.0214	0.0082	0.0021
8	rs78969819	143750095	0.73	0.893795165105119	0.8	0.544775224122235	0.385035347154112	0.0530707769912157	0.0036	0.002	0.0249	0.1626	0.0073	0.154	0.2008	0.0117	0.0013	0.0075	0.0053	0.0165	0.0024	0.0082	0.0168	0.1148	0.175	0.0043	0.0015	0.0119	0.011	0.0152	0.0051	0.0217	0.0081	0.0021
8	rs2978974	143751864	0.74	0.820062814253923	0.79	0.597486775499064	0.926717757322627	0.123209689104335	0.0041	0.0026	0.0247	0.1606	0.0072	0.1595	0.1993	0.0124	0.0014	0.0075	0.0049	0.0206	0.0026	0.0083	0.015	0.1127	0.1744	0.0043	0.0013	0.0116	0.0115	0.0136	0.0051	0.021	0.0069	0.0026
8	rs13264644	143753546	0.73	0.893795165105119	0.79	0.597486775499064	1.08330387874066	0.200935053612401	0.0043	0.0027	0.0245	0.1601	0.007	0.1605	0.1997	0.0125	0.0016	0.0075	0.0043	0.0211	0.0027	0.0083	0.0147	0.1116	0.175	0.004	0.0015	0.0115	0.0119	0.0131	0.0051	0.0211	0.0067	0.0029
8	rs34335167	143757564	0.73	0.893795165105119	0.79	0.597486775499064	1.24081568095856	0.305627763977358	0.0043	0.0028	0.024	0.1594	0.0069	0.1609	0.1998	0.0129	0.0017	0.0074	0.0045	0.0218	0.0028	0.0081	0.0145	0.1108	0.1751	0.0037	0.0017	0.0117	0.0124	0.0129	0.0051	0.0212	0.0066	0.0031
8	rs55783251	143758378	0.73	0.893795165105119	0.79	0.597486775499064	1.23950694874352	0.32043950100801	0.0043	0.0028	0.024	0.1594	0.0069	0.161	0.1997	0.0129	0.0017	0.0074	0.0045	0.0217	0.0028	0.0081	0.0145	0.1109	0.1751	0.0037	0.0017	0.0117	0.0124	0.0129	0.0051	0.0212	0.0066	0.0031
8	rs117707147	143759132	0.73	0.893795165105119	0.79	0.597486775499064	1.23381083398564	0.342977075173033	0.0043	0.0028	0.024	0.1594	0.0069	0.1611	0.1997	0.0129	0.0017	0.0074	0.0045	0.0217	0.0028	0.0081	0.0145	0.111	0.1751	0.0037	0.0017	0.0117	0.0124	0.0129	0.0051	0.0212	0.0066	0.0031
8	rs2976387	143759364	0.73	0.893795165105119	0.79	0.597486775499064	1.23390413128571	0.346693607835609	0.0043	0.0028	0.024	0.1593	0.0069	0.1611	0.1997	0.0129	0.0017	0.0074	0.0045	0.0217	0.0028	0.0081	0.0145	0.111	0.1751	0.0037	0.0017	0.0117	0.0124	0.0129	0.0051	0.0212	0.0066	0.0031
8	rs2294008	143761931	0.73	0.893795165105119	0.8	0.544775224122235	1.26484033994256	0.446581805393163	0.0042	0.0028	0.024	0.1592	0.0069	0.1608	0.1998	0.0131	0.0018	0.0076	0.0046	0.0219	0.0028	0.008	0.0143	0.1108	0.175	0.0036	0.0017	0.0118	0.0125	0.0129	0.0052	0.0212	0.0066	0.0031
8	rs3736001	143762807	0.73	0.893795165105119	0.8	0.544775224122235	1.29816164453515	0.418872063643265	0.0042	0.0024	0.024	0.1593	0.007	0.1611	0.2001	0.0133	0.0017	0.0076	0.0046	0.022	0.0026	0.0082	0.0144	0.1105	0.1749	0.0032	0.0016	0.0118	0.0124	0.0129	0.0053	0.0213	0.0066	0.0031
8	rs138377917	143763531	0.73	0.893795165105119	0.8	0.544775224122235	1.28041848805339	0.284218648692039	0.0042	0.0024	0.024	0.1593	0.007	0.1611	0.2001	0.0133	0.0017	0.0076	0.0046	0.022	0.0026	0.0082	0.0144	0.1105	0.1749	0.0032	0.0016	0.0118	0.0124	0.0129	0.0053	0.0213	0.0066	0.0031
8	rs1045531	143763547	0.73	0.893795165105119	0.79	0.597486775499064	1.28051312332415	0.283400194839941	0.0042	0.0024	0.024	0.1593	0.007	0.1611	0.2001	0.0133	0.0017	0.0076	0.0046	0.022	0.0026	0.0082	0.0144	0.1105	0.1749	0.0032	0.0016	0.0118	0.0124	0.0129	0.0053	0.0213	0.0066	0.0031
8	rs28384320	143777770	0.73	0.893795165105119	0.79	0.597486775499064	1.21826846609252	0.395379635288288	0.0041	0.0024	0.0239	0.1592	0.0069	0.161	0.1997	0.0134	0.0017	0.0076	0.0046	0.0221	0.0025	0.0082	0.0145	0.1103	0.1744	0.0032	0.0028	0.0117	0.0125	0.0131	0.0053	0.0213	0.0066	0.0031
8	rs2585174	143782044	0.73	0.893795165105119	0.77	0.712611004068267	1.54331626989624	0.464238178633021	0.0041	0.0024	0.0239	0.1592	0.0069	0.1609	0.1995	0.0135	0.0017	0.0076	0.0046	0.0221	0.0025	0.0082	0.0145	0.1101	0.1741	0.0032	0.0035	0.0117	0.0125	0.0131	0.0053	0.0213	0.0066	0.0031
8	rs6987246	143783164	0.73	0.893795165105119	0.76	0.775138689739853	1.96615740382739	0.482207788969867	0.004	0.0024	0.0239	0.1592	0.0069	0.1606	0.1994	0.0136	0.0017	0.0076	0.0046	0.0221	0.0025	0.0082	0.0145	0.11	0.174	0.0032	0.0039	0.0117	0.0127	0.0129	0.0053	0.0213	0.0066	0.0031
8	rs6471588	143786835	0.73	0.893795165105119	0.75	0.841047356078831	2.6967895985816	0.407793553039966	0.004	0.0024	0.0239	0.159	0.0069	0.1606	0.1992	0.0136	0.0017	0.0076	0.0046	0.0222	0.0025	0.0082	0.0145	0.1101	0.1737	0.0032	0.0045	0.0117	0.0127	0.0129	0.0053	0.0214	0.0066	0.0031
8	rs75650914	143787600	0.73	0.893795165105119	0.75	0.841047356078831	2.76667060635652	0.393063826291004	0.0041	0.0024	0.0239	0.159	0.0069	0.1606	0.1991	0.0137	0.0017	0.0076	0.0045	0.0222	0.0025	0.0081	0.0145	0.1101	0.1737	0.0032	0.0046	0.0117	0.0127	0.0129	0.0053	0.0214	0.0065	0.0031
8	rs117619077	143802858	0.73	0.893795165105119	0.75	0.841047356078831	4.79858488948794	0.404939406479812	0.004	0.0025	0.0238	0.1586	0.0069	0.1603	0.1987	0.0138	0.0017	0.0076	0.0046	0.0222	0.0025	0.0082	0.0145	0.1101	0.1735	0.0032	0.0056	0.0118	0.0128	0.0128	0.0054	0.0214	0.0065	0.0031
8	rs2585135	143814193	0.73	0.893795165105119	0.75	0.841047356078831	13.4261455458258	0.46396931963904	0.0038	0.0026	0.0235	0.1576	0.0071	0.1598	0.1978	0.0141	0.0017	0.0078	0.0046	0.0222	0.0025	0.0082	0.0146	0.11	0.173	0.0031	0.0077	0.012	0.0131	0.0126	0.0055	0.0215	0.0065	0.0031
8	rs77377310	143819400	0.73	0.893795165105119	0.75	0.841047356078831	17.2957876257847	0.514244003961533	0.0038	0.0026	0.0234	0.1575	0.0071	0.1597	0.1974	0.0142	0.0017	0.0078	0.0047	0.0222	0.0025	0.0082	0.0145	0.1099	0.1729	0.0031	0.0084	0.0121	0.0133	0.0126	0.0055	0.0214	0.0064	0.0031
8	rs4736300	143829269	0.73	0.893795165105119	0.73	0.98319925910612	32.0336616782937	0.662176651461429	0.0039	0.0027	0.0232	0.1568	0.0071	0.1594	0.1965	0.0144	0.0017	0.0079	0.0047	0.0222	0.0024	0.0082	0.0144	0.1097	0.1725	0.0031	0.0104	0.0124	0.0136	0.0125	0.0056	0.0211	0.0064	0.0031
8	rs11775636	143833850	0.73	0.893795165105119	0.72	1.059530599108	37.4231645046547	0.708149379061391	0.0039	0.0027	0.0231	0.1564	0.0071	0.1593	0.1959	0.0145	0.0017	0.0079	0.0047	0.0218	0.0024	0.0082	0.014	0.1093	0.1728	0.0031	0.011	0.0125	0.0144	0.0124	0.0056	0.0216	0.0064	0.0031
8	rs62525597	143841193	0.73	0.893795165105119	0.72	1.059530599108	40.1578579495377	0.728918133006319	0.0039	0.0027	0.0232	0.1564	0.007	0.1592	0.1958	0.0145	0.0017	0.0079	0.0047	0.0218	0.0024	0.0081	0.0139	0.1093	0.1729	0.0031	0.0113	0.0125	0.0145	0.0124	0.0056	0.0217	0.0064	0.0031
8	rs7000648	143844051	0.73	0.893795165105119	0.72	1.059530599108	46.1503323565864	0.802085857641288	0.0039	0.0027	0.0232	0.1561	0.0069	0.1589	0.1955	0.0148	0.0017	0.0079	0.0047	0.0218	0.0024	0.008	0.0138	0.1093	0.173	0.0031	0.0119	0.0125	0.0148	0.0123	0.0056	0.0218	0.0064	0.0031
8	rs7005613	143844819	0.73	0.893795165105119	0.72	1.059530599108	44.7948691262768	0.662029968000553	0.0039	0.0028	0.0238	0.1589	0.007	0.1576	0.1969	0.015	0.0016	0.008	0.0047	0.0129	0.0024	0.0081	0.0138	0.1107	0.1759	0.0031	0.0118	0.0125	0.0149	0.0122	0.0062	0.0218	0.0065	0.0031
8	rs2717554	143845953	0.73	0.893795165105119	0.72	1.059530599108	44.2475655448211	0.57797838268751	0.0039	0.0028	0.0239	0.1589	0.007	0.1572	0.1961	0.0154	0.0017	0.0081	0.0048	0.0128	0.0022	0.0081	0.0138	0.111	0.1758	0.003	0.0118	0.0124	0.0152	0.0122	0.0064	0.0219	0.0065	0.0029
8	rs13252734	143846969	0.73	0.893795165105119	0.72	1.059530599108	41.731539019436	0.656754342022053	0.0038	0.0029	0.0236	0.1596	0.007	0.1567	0.1959	0.0158	0.0018	0.0082	0.0048	0.0128	0.0021	0.0081	0.0136	0.1111	0.1751	0.003	0.0115	0.0124	0.0159	0.0121	0.0065	0.0219	0.0064	0.003
8	rs1369453	143848210	0.73	0.893795165105119	0.72	1.059530599108	39.7426253414019	0.595944588185918	0.0038	0.0029	0.024	0.16	0.007	0.1559	0.1956	0.0161	0.0018	0.0082	0.0049	0.0128	0.002	0.0081	0.0131	0.1112	0.1754	0.0029	0.0113	0.0124	0.0163	0.0121	0.0066	0.0219	0.0064	0.003
8	rs79649145	143849495	0.73	0.893795165105119	0.71	1.13941950935302	37.3886098853925	0.508455416393232	0.0038	0.003	0.024	0.1604	0.007	0.1553	0.1951	0.0165	0.0018	0.0083	0.005	0.0128	0.0019	0.0081	0.0129	0.1114	0.1753	0.0029	0.011	0.0125	0.0167	0.0121	0.0068	0.022	0.0064	0.0029
8	rs117409138	143849782	0.73	0.893795165105119	0.71	1.13941950935302	35.906028599083	0.419002878192097	0.0039	0.003	0.0241	0.1604	0.007	0.1552	0.1951	0.0165	0.0018	0.0083	0.005	0.0124	0.0019	0.0081	0.0129	0.1114	0.1757	0.0028	0.0108	0.0125	0.0167	0.0121	0.0068	0.022	0.0064	0.0029
8	rs13277233	143850987	0.74	0.820062814253923	0.71	1.13941950935302	28.97901431164	0.3655730132301	0.0039	0.0029	0.0242	0.1608	0.0071	0.1553	0.1949	0.0165	0.0018	0.0083	0.0051	0.0123	0.0019	0.0081	0.0129	0.1116	0.1759	0.0028	0.01	0.0125	0.0168	0.0121	0.0068	0.022	0.0065	0.0028
8	rs75108887	143862852	0.74	0.820062814253923	0.71	1.13941950935302	0.615162675371148	0.0560455860480293	0.0039	0.0027	0.0254	0.1641	0.0074	0.1562	0.1932	0.0165	0.0017	0.0087	0.006	0.0116	0.0016	0.0082	0.0126	0.1127	0.1775	0.0019	0.0025	0.0127	0.0179	0.0123	0.0071	0.0216	0.0069	0.0023
8	rs11988843	143871387	0.74	0.820062814253923	0.71	1.13941950935302	0.594883242387029	0.123385683898008	0.0039	0.0027	0.0255	0.1643	0.0074	0.1563	0.1931	0.0165	0.0017	0.0088	0.0061	0.0116	0.0016	0.0082	0.0126	0.1127	0.1776	0.0019	0.0021	0.0127	0.018	0.0123	0.0071	0.0216	0.007	0.0023
8	rs2585158	143875832	0.74	0.820062814253923	0.71	1.13941950935302	0.586288300829465	0.145544887728679	0.0039	0.0027	0.0255	0.1643	0.0074	0.1563	0.1931	0.0165	0.0017	0.0088	0.0061	0.0115	0.0016	0.0082	0.0126	0.1128	0.1779	0.0019	0.002	0.0128	0.018	0.0123	0.0071	0.0216	0.007	0.0023
8	rs11997117	143880068	0.74	0.820062814253923	0.71	1.13941950935302	0.564988880842216	0.128172907879279	0.004	0.0027	0.0255	0.164	0.0073	0.1562	0.1933	0.0166	0.0017	0.0088	0.0062	0.0113	0.0014	0.0081	0.0125	0.113	0.1793	0.0019	0.0016	0.0128	0.018	0.0123	0.007	0.0213	0.007	0.0021
8	rs62523799	143880644	0.74	0.820062814253923	0.7	1.22290318011101	0.555537678418194	0.117109623517127	0.004	0.0027	0.0255	0.164	0.0073	0.1562	0.1933	0.0166	0.0016	0.0088	0.0062	0.0113	0.0014	0.0081	0.0125	0.113	0.1793	0.0019	0.0016	0.0128	0.0179	0.0123	0.007	0.0213	0.007	0.002
8	rs11777524	143895902	0.74	0.820062814253923	0.7	1.22290318011101	0.566326036913378	0.147514002725203	0.004	0.0027	0.0254	0.164	0.0074	0.1569	0.1935	0.0167	0.0016	0.0089	0.0063	0.0111	0.0013	0.0081	0.0124	0.1131	0.179	0.0018	0.0016	0.0129	0.0179	0.0124	0.007	0.0209	0.0069	0.002
8	rs10108883	143900564	0.74	0.820062814253923	0.69	1.31001637589678	0.509540113977568	0.0731542957249707	0.0037	0.0027	0.0255	0.1641	0.0074	0.157	0.1936	0.0167	0.0016	0.0089	0.0064	0.0111	0.0013	0.0081	0.0124	0.1132	0.1791	0.0018	0.0012	0.0129	0.0179	0.0124	0.007	0.0209	0.0069	0.002
8	rs369895	143903291	0.73	0.893795165105119	0.68	1.40079159929308	0.710381605228507	0.0670320793301974	0.0036	0.0026	0.0258	0.1627	0.0074	0.1568	0.1935	0.0178	0.0015	0.0089	0.0067	0.0108	0.0011	0.0081	0.0121	0.1144	0.1791	0.0018	0.0011	0.0133	0.0185	0.012	0.0069	0.0204	0.0066	0.002
8	rs439747	143903612	0.73	0.893795165105119	0.67	1.49525924573625	0.856028495080797	0.0769185302473213	0.0034	0.0026	0.0259	0.1623	0.0074	0.1564	0.1933	0.0183	0.0015	0.009	0.0069	0.0107	0.0013	0.0084	0.0118	0.115	0.1797	0.0018	9e-04	0.0136	0.0188	0.0119	0.007	0.0196	0.0065	0.002
8	rs117843241	143904752	0.72	0.971554139537083	0.67	1.49525924573625	0.813532466417058	0.0745206892954474	0.0033	0.0024	0.0262	0.1623	0.0072	0.1559	0.1935	0.019	0.0012	0.0091	0.0071	0.0104	0.0013	0.0082	0.0116	0.115	0.1799	0.0016	8e-04	0.0138	0.0195	0.0117	0.007	0.0189	0.0069	0.0018
8	rs2003045	143906396	0.72	0.971554139537083	0.67	1.49525924573625	0.891405576949154	0.0957466836223474	0.0033	0.0024	0.0264	0.1623	0.0071	0.1558	0.1935	0.0191	0.0011	0.0091	0.0071	0.0104	0.0013	0.0082	0.0116	0.115	0.1799	0.0016	8e-04	0.0138	0.0196	0.0117	0.007	0.0188	0.007	0.0018
8	rs11777820	143911344	0.72	0.971554139537083	0.67	1.49525924573625	1.0146190000324	0.140987686878883	0.0033	0.0021	0.0267	0.1627	0.0072	0.1559	0.1933	0.0192	0.0011	0.0091	0.0071	0.0104	0.0013	0.0082	0.0116	0.1148	0.1802	0.0016	7e-04	0.0138	0.0196	0.0113	0.0071	0.0188	0.0071	0.0018
8	rs397399	143914074	0.72	0.971554139537083	0.67	1.49525924573625	0.987657682348475	0.168604988694513	0.0033	0.0021	0.0265	0.1628	0.0072	0.1559	0.1932	0.0192	0.001	0.0091	0.0071	0.0104	0.0013	0.0082	0.0116	0.1149	0.1804	0.0016	7e-04	0.0138	0.0196	0.0113	0.0071	0.0187	0.0071	0.0017
8	rs116980673	143918266	0.72	0.971554139537083	0.67	1.49525924573625	0.972251556432931	0.180777988392903	0.0033	0.0021	0.0265	0.1627	0.0071	0.156	0.193	0.0192	0.001	0.0091	0.0071	0.0104	0.0013	0.0082	0.0116	0.115	0.1804	0.0016	7e-04	0.0139	0.0196	0.0113	0.0071	0.0187	0.0072	0.0017
8	rs76003351	143920772	0.73	0.893795165105119	0.67	1.49525924573625	0.982710090984414	0.308861233876846	0.0033	0.002	0.0268	0.1625	0.0071	0.1562	0.1924	0.0193	9e-04	0.0091	0.0072	0.0104	0.0013	0.0082	0.0117	0.1151	0.1806	0.0015	7e-04	0.014	0.0197	0.0113	0.0071	0.0185	0.0073	0.0016
8	rs3764795	143922620	0.73	0.893795165105119	0.67	1.49525924573625	1.006430661063	0.331897422196651	0.0032	0.002	0.027	0.1625	0.0071	0.1563	0.1923	0.0194	9e-04	0.0091	0.0072	0.0103	0.0013	0.0081	0.0116	0.1153	0.1803	0.0014	7e-04	0.0141	0.0198	0.0114	0.0071	0.0185	0.0075	0.0015
8	rs3819496	143923891	0.73	0.893795165105119	0.67	1.49525924573625	0.970640113480585	0.389853679420715	0.0031	0.002	0.0273	0.162	0.0073	0.156	0.1921	0.0195	8e-04	0.0091	0.0073	0.0105	0.0013	0.0081	0.0116	0.1154	0.1802	0.0014	7e-04	0.0141	0.0199	0.0115	0.0072	0.0185	0.0078	0.0014
8	rs2187973	143928790	0.73	0.893795165105119	0.67	1.49525924573625	0.988768021923936	0.39036681258758	0.0029	0.0019	0.0276	0.1613	0.0075	0.1561	0.1917	0.0196	7e-04	0.0089	0.0073	0.0107	0.0013	0.0082	0.0118	0.1149	0.1802	0.0013	6e-04	0.0144	0.0203	0.0118	0.0072	0.0187	0.0078	0.0013
8	rs72693008	143947416	0.73	0.893795165105119	0.67	1.49525924573625	0.983647644358459	0.4080532925947	0.0028	0.0019	0.0277	0.1612	0.0076	0.1561	0.1917	0.0196	7e-04	0.0089	0.0073	0.0107	0.0012	0.0082	0.0118	0.1149	0.1802	0.0013	6e-04	0.0144	0.0203	0.0118	0.0072	0.0187	0.0078	0.0013
8	rs1133831	143949821	0.73	0.893795165105119	0.66	1.59344774920473	0.98381814800384	0.428318825320055	0.0028	0.0019	0.0277	0.1611	0.0076	0.1561	0.1916	0.0196	6e-04	0.0089	0.0073	0.0107	0.0012	0.0082	0.0118	0.1149	0.1802	0.0013	6e-04	0.0144	0.0204	0.0119	0.0072	0.0187	0.0078	0.0013
8	rs4736312	143953937	0.73	0.893795165105119	0.66	1.59344774920473	1.01703755623008	0.449911931592708	0.0028	0.0019	0.0278	0.161	0.0076	0.1562	0.1915	0.0196	6e-04	0.0089	0.0073	0.0108	0.0012	0.0082	0.0118	0.1148	0.1803	0.0013	5e-04	0.0145	0.0205	0.0119	0.0071	0.0188	0.0078	0.0013
8	rs1134095	143954290	0.73	0.893795165105119	0.66	1.59344774920473	1.01764256111028	0.445650545682155	0.0028	0.0019	0.0278	0.161	0.0076	0.1562	0.1915	0.0196	6e-04	0.0089	0.0073	0.0108	0.0012	0.0082	0.0118	0.1148	0.1803	0.0013	5e-04	0.0145	0.0205	0.0119	0.0071	0.0188	0.0078	0.0013
8	rs61752812	143954372	0.73	0.893795165105119	0.66	1.59344774920473	0.981517371741767	0.439278710089211	0.0028	0.0019	0.0278	0.161	0.0076	0.1562	0.1915	0.0195	6e-04	0.0089	0.0073	0.011	0.0012	0.0082	0.0118	0.1148	0.1804	0.0013	5e-04	0.0144	0.0204	0.0119	0.0071	0.0188	0.0078	0.0013
8	rs7003319	143954747	0.73	0.893795165105119	0.66	1.59344774920473	0.981261866376656	0.440338985922572	0.0028	0.0019	0.0278	0.161	0.0076	0.1562	0.1915	0.0195	6e-04	0.0089	0.0073	0.011	0.0012	0.0082	0.0118	0.1148	0.1804	0.0013	5e-04	0.0144	0.0204	0.0119	0.0071	0.0188	0.0078	0.0013
8	rs5297	143955657	0.73	0.893795165105119	0.66	1.59344774920473	0.97981451839464	0.441665287460295	0.0028	0.0019	0.0278	0.161	0.0076	0.1562	0.1916	0.0195	6e-04	0.0089	0.0073	0.011	0.0012	0.0082	0.0118	0.1148	0.1804	0.0013	5e-04	0.0144	0.0204	0.0119	0.0071	0.0188	0.0078	0.0012
8	rs7822986	143957856	0.73	0.893795165105119	0.66	1.59344774920473	0.966658641213985	0.418872063643265	0.0028	0.0019	0.0278	0.1603	0.0076	0.1563	0.192	0.0195	6e-04	0.0088	0.0073	0.011	0.0012	0.0082	0.0118	0.1149	0.1804	0.0013	5e-04	0.0144	0.0204	0.0119	0.0071	0.0188	0.0078	0.0012
8	rs4736350	143969032	0.73	0.893795165105119	0.66	1.59344774920473	0.989195211663714	0.451379258282042	0.0028	0.0019	0.0278	0.1602	0.0076	0.1563	0.1918	0.0195	6e-04	0.0088	0.0073	0.011	0.0013	0.0082	0.0118	0.1147	0.1806	0.0013	5e-04	0.0144	0.0205	0.0119	0.0071	0.0189	0.0078	0.0012
8	rs76963785	143978998	0.73	0.893795165105119	0.67	1.49525924573625	1.03133721772312	0.464776018810873	0.0028	0.0017	0.0278	0.1601	0.0076	0.1561	0.1919	0.0195	6e-04	0.0089	0.0073	0.011	0.0013	0.0082	0.0117	0.115	0.1809	0.0012	5e-04	0.0144	0.0205	0.0119	0.0071	0.0189	0.0078	0.0012
8	rs7824229	143984064	0.73	0.893795165105119	0.67	1.49525924573625	1.01470533670601	0.462222730471199	0.0028	0.0017	0.0279	0.1601	0.0076	0.1561	0.1918	0.0195	6e-04	0.0089	0.0073	0.011	0.0013	0.0082	0.0117	0.1149	0.1809	0.0012	5e-04	0.0144	0.0205	0.0119	0.0071	0.0189	0.0078	0.0012
8	rs67705949	143985203	0.73	0.893795165105119	0.67	1.49525924573625	1.00075785126645	0.465852187383171	0.0028	0.0017	0.0279	0.16	0.0076	0.1563	0.1913	0.0195	6e-04	0.0089	0.0073	0.0111	0.0013	0.0084	0.0117	0.1147	0.1808	0.0012	5e-04	0.0146	0.0205	0.0119	0.0074	0.019	0.0078	0.0011
8	rs6471580	143986701	0.73	0.893795165105119	0.67	1.49525924573625	1.0097889197047	0.528787263283856	0.0028	0.0017	0.0281	0.1599	0.0076	0.1567	0.1907	0.0195	5e-04	0.0089	0.0073	0.0112	0.0013	0.0085	0.0115	0.114	0.1809	0.0012	5e-04	0.0147	0.0205	0.012	0.0078	0.0192	0.0078	0.0011
8	rs77559654	143988506	0.73	0.893795165105119	0.67	1.49525924573625	0.882749092688282	0.559300449424645	0.0029	0.0017	0.0284	0.1598	0.0076	0.1567	0.1904	0.0191	5e-04	0.009	0.0073	0.0113	0.0014	0.0083	0.0115	0.1144	0.1808	0.0012	5e-04	0.0142	0.0206	0.0123	0.0079	0.0192	0.0078	0.001
8	rs4545	143994041	0.72	0.971554139537083	0.67	1.49525924573625	0.886093136589593	0.533796806500817	0.0029	0.0017	0.0284	0.1595	0.0076	0.1563	0.1904	0.0189	5e-04	0.009	0.0073	0.0113	0.0018	0.0085	0.0117	0.1143	0.1809	0.0012	6e-04	0.0143	0.0208	0.0123	0.0079	0.0192	0.0078	0.001
8	rs61757294	143994266	0.73	0.893795165105119	0.67	1.49525924573625	0.871370645096716	0.499803800429346	0.0029	0.0017	0.0283	0.1595	0.0076	0.1563	0.1904	0.0189	5e-04	0.009	0.0073	0.0113	0.0018	0.0085	0.0117	0.1143	0.1809	0.0012	6e-04	0.0143	0.0208	0.0123	0.0079	0.0192	0.0078	0.001
8	rs4543	143995743	0.73	0.893795165105119	0.67	1.49525924573625	0.881282659688849	0.501997457561593	0.0029	0.0017	0.0283	0.1594	0.0076	0.1562	0.1904	0.0189	5e-04	0.009	0.0073	0.0112	0.0018	0.0084	0.0115	0.1143	0.1812	0.0012	6e-04	0.0143	0.0209	0.0123	0.0078	0.0192	0.0078	0.001
8	rs4072020	143997415	0.73	0.893795165105119	0.66	1.59344774920473	0.909650053490475	0.551281530694695	0.003	0.0017	0.0283	0.1594	0.0076	0.1559	0.1905	0.0189	5e-04	0.009	0.0073	0.0111	0.0018	0.0084	0.0114	0.1143	0.1816	0.0012	6e-04	0.0143	0.021	0.0125	0.0078	0.0192	0.0077	0.001
8	rs1799998	143999600	0.73	0.893795165105119	0.66	1.59344774920473	1.01772900231891	0.572869634403749	0.003	0.0016	0.0283	0.1592	0.0076	0.1554	0.1905	0.0189	5e-04	0.009	0.0073	0.0113	0.0018	0.0086	0.0115	0.1144	0.1814	0.0012	5e-04	0.0144	0.0211	0.0124	0.0078	0.0197	0.0077	8e-04
8	rs72693045	144002558	0.73	0.893795165105119	0.66	1.59344774920473	1.00737740057464	0.607707143348125	0.003	0.0016	0.0283	0.1592	0.0076	0.1553	0.1905	0.0189	5e-04	0.009	0.0073	0.0113	0.0018	0.0086	0.0115	0.1143	0.1814	0.0012	5e-04	0.0143	0.0212	0.0124	0.0078	0.0197	0.0078	8e-04
8	rs9773816	144038623	0.72	0.971554139537083	0.66	1.59344774920473	1.22905628488634	0.587943297997434	0.0033	0.0016	0.0283	0.1575	0.0078	0.1539	0.1901	0.0195	4e-04	0.0089	0.0076	0.0128	0.0019	0.0086	0.012	0.1126	0.1816	0.0011	6e-04	0.0139	0.0225	0.0132	0.0078	0.02	0.0077	7e-04
8	rs9692931	144043126	0.72	0.971554139537083	0.66	1.59344774920473	1.23502391125507	0.626176298704695	0.0033	0.0016	0.0283	0.1574	0.0078	0.1538	0.19	0.0195	4e-04	0.0089	0.0076	0.0128	0.0019	0.0086	0.0121	0.1125	0.1816	0.0011	6e-04	0.0139	0.0226	0.0132	0.0078	0.0201	0.0077	6e-04
8	rs76595729	144043320	0.72	0.971554139537083	0.66	1.59344774920473	1.22291387559355	0.594799962635516	0.0033	0.0016	0.0283	0.1574	0.0078	0.1538	0.19	0.0195	4e-04	0.0089	0.0076	0.0128	0.0019	0.0086	0.0121	0.1125	0.1816	0.0011	6e-04	0.0139	0.0226	0.0132	0.0078	0.0201	0.0077	6e-04
8	rs13269431	144054295	0.72	0.971554139537083	0.66	1.59344774920473	1.15495814008255	0.492827923171108	0.0033	0.0016	0.0283	0.1575	0.0078	0.1534	0.1898	0.0195	4e-04	0.009	0.0077	0.013	0.0019	0.0085	0.0122	0.1123	0.1816	0.001	6e-04	0.0138	0.0227	0.0134	0.0078	0.0202	0.0078	6e-04
8	rs13251346	144061636	0.72	0.971554139537083	0.66	1.59344774920473	1.12654650375122	0.43874882775966	0.0034	0.0016	0.0283	0.1573	0.0079	0.1531	0.1897	0.0194	4e-04	0.0089	0.0077	0.013	0.002	0.0084	0.0123	0.1123	0.1816	0.001	6e-04	0.0138	0.0228	0.0134	0.0079	0.0202	0.0078	6e-04
8	rs9773243	144064437	0.72	0.971554139537083	0.66	1.59344774920473	1.06748271071504	0.375308838075504	0.0034	0.0016	0.0283	0.1573	0.0079	0.1531	0.1896	0.0194	4e-04	0.0089	0.0076	0.0131	0.002	0.0085	0.0123	0.1122	0.1813	0.001	6e-04	0.0138	0.0229	0.0135	0.0079	0.0203	0.0079	6e-04
8	rs62524581	144066986	0.72	0.971554139537083	0.66	1.59344774920473	1.04528069999612	0.361046108028788	0.0034	0.0016	0.0283	0.1573	0.0079	0.1531	0.1895	0.0194	4e-04	0.0089	0.0076	0.0131	0.002	0.0086	0.0123	0.112	0.1811	0.0011	6e-04	0.0139	0.0229	0.0136	0.0079	0.0204	0.0079	6e-04
8	Affx-31766879	144072054	0.72	0.971554139537083	0.66	1.59344774920473	1.0255209195188	0.393192383654256	0.0034	0.0016	0.0283	0.1571	0.0079	0.1532	0.1891	0.0193	5e-04	0.009	0.0075	0.0133	0.0021	0.0088	0.0124	0.1116	0.1804	0.0011	7e-04	0.0139	0.0231	0.014	0.008	0.0206	0.0081	7e-04
8	rs66978047	144079774	0.72	0.971554139537083	0.67	1.49525924573625	0.955933963664037	0.240647261244145	0.0035	0.0016	0.0284	0.1569	0.008	0.1529	0.1888	0.0193	5e-04	0.009	0.0075	0.0133	0.0022	0.0088	0.0124	0.1116	0.1804	0.0011	7e-04	0.0139	0.0232	0.014	0.008	0.0206	0.008	7e-04
8	rs111468016	144083033	0.72	0.971554139537083	0.67	1.49525924573625	1.03533821005337	0.245101988245849	0.0036	0.0016	0.0287	0.1563	0.0081	0.1522	0.1879	0.0194	6e-04	0.0091	0.0075	0.0136	0.0024	0.009	0.0123	0.1115	0.1805	0.0011	7e-04	0.0139	0.0234	0.0142	0.0081	0.0207	0.0079	8e-04
8	rs72693085	144086151	0.72	0.971554139537083	0.67	1.49525924573625	1.30988290145284	0.229844663708658	0.0037	0.0017	0.0291	0.1554	0.0083	0.151	0.1864	0.0197	8e-04	0.0093	0.0075	0.0139	0.0028	0.0093	0.0122	0.1113	0.1805	0.0012	8e-04	0.014	0.0238	0.0144	0.0084	0.0208	0.0078	8e-04
8	rs4645544	144089840	0.72	0.971554139537083	0.67	1.49525924573625	1.77164530803247	0.207882820614509	0.0039	0.0017	0.0298	0.1543	0.0085	0.1497	0.1847	0.0199	0.001	0.0094	0.0075	0.0143	0.0033	0.0096	0.0123	0.1112	0.1806	0.0013	0.001	0.014	0.0243	0.0146	0.0086	0.0211	0.0077	9e-04
8	rs115033651	144091742	0.72	0.971554139537083	0.67	1.49525924573625	1.78903954710132	0.210854034223391	0.0039	0.0018	0.03	0.1534	0.0086	0.149	0.1848	0.0199	0.0011	0.0095	0.0075	0.0145	0.0033	0.0098	0.0124	0.1108	0.1807	0.0013	0.001	0.014	0.0243	0.0148	0.0087	0.0212	0.0078	0.001
8	rs73367663	144091940	0.72	0.971554139537083	0.67	1.49525924573625	1.7964204782153	0.20334728517	0.0039	0.0018	0.0299	0.1534	0.0085	0.149	0.1851	0.0199	0.0011	0.0095	0.0075	0.0145	0.0033	0.0098	0.0124	0.1108	0.1807	0.0013	0.001	0.014	0.0243	0.0148	0.0087	0.0213	0.0077	0.001
8	rs4270939	144093928	0.72	0.971554139537083	0.68	1.40079159929308	1.78583372993188	0.261351566669545	0.0039	0.0018	0.03	0.1519	0.0087	0.1491	0.1847	0.02	0.0012	0.0098	0.0076	0.0147	0.0033	0.0098	0.0127	0.1106	0.1805	0.0013	0.0011	0.014	0.0245	0.015	0.0087	0.0214	0.0078	0.0011
8	rs62525086	144097362	0.72	0.971554139537083	0.68	1.40079159929308	1.63527155222086	0.237102350661469	0.0039	0.0018	0.0298	0.1518	0.0087	0.1489	0.1844	0.02	0.0014	0.0099	0.0076	0.0148	0.0033	0.0098	0.0129	0.1104	0.1804	0.0013	0.0012	0.0141	0.0246	0.0149	0.0087	0.0214	0.0078	0.0011
8	rs117809561	144101087	0.72	0.971554139537083	0.68	1.40079159929308	1.62595942812022	0.249694989085601	0.0039	0.0018	0.0298	0.1518	0.0087	0.1488	0.1843	0.02	0.0014	0.0099	0.0076	0.0148	0.0033	0.0098	0.0129	0.1104	0.1803	0.0013	0.0013	0.0141	0.0246	0.0148	0.0088	0.0214	0.0079	0.0012
8	rs4464948	144103435	0.72	0.971554139537083	0.68	1.40079159929308	1.60739217239228	0.229407151379004	0.0039	0.0019	0.0298	0.1518	0.0088	0.1488	0.1843	0.0199	0.0014	0.01	0.0077	0.0148	0.0033	0.0098	0.013	0.1103	0.1803	0.0013	0.0013	0.0142	0.0246	0.0148	0.0088	0.0214	0.0079	0.0012
8	rs10283236	144107977	0.72	0.971554139537083	0.69	1.31001637589678	1.61635683621122	0.269483027978752	0.004	0.0019	0.0296	0.1517	0.0088	0.1486	0.184	0.0199	0.0015	0.01	0.0076	0.0148	0.0034	0.0099	0.0132	0.1102	0.1802	0.0013	0.0014	0.0143	0.0248	0.0147	0.0088	0.0215	0.0079	0.0012
8	rs117200223	144108093	0.72	0.971554139537083	0.69	1.31001637589678	1.60728923394349	0.260098735734669	0.004	0.0019	0.0296	0.1517	0.0089	0.1486	0.184	0.0199	0.0015	0.01	0.0076	0.0148	0.0034	0.0099	0.0132	0.1102	0.1802	0.0013	0.0014	0.0143	0.0248	0.0147	0.0088	0.0215	0.0079	0.0012
8	rs7005405	144110693	0.72	0.971554139537083	0.68	1.40079159929308	1.54301195066767	0.174455164014898	0.0041	0.0019	0.0293	0.1522	0.0089	0.1484	0.1841	0.02	0.0016	0.0101	0.0076	0.0148	0.0034	0.0099	0.0132	0.1099	0.1799	0.0013	0.0014	0.0143	0.0247	0.0147	0.0088	0.0215	0.0079	0.0012
8	rs6558367	144117038	0.73	0.893795165105119	0.69	1.31001637589678	1.54737593513086	0.217482568807667	0.0054	0.0025	0.0288	0.1432	0.0094	0.1454	0.185	0.0201	0.0025	0.0106	0.0082	0.0164	0.0043	0.0104	0.016	0.1086	0.1723	0.0029	0.0025	0.0139	0.0239	0.0156	0.0102	0.0261	0.0078	0.0023
8	rs71518746	144117535	0.73	0.893795165105119	0.69	1.31001637589678	1.70119251137932	0.249357999179389	0.0059	0.0026	0.0288	0.142	0.0095	0.1451	0.185	0.0201	0.0026	0.0106	0.0083	0.0167	0.0044	0.0105	0.0162	0.1082	0.1715	0.0031	0.0027	0.0139	0.0239	0.0157	0.0104	0.0263	0.0079	0.0024
8	rs4076076	144119055	0.73	0.893795165105119	0.68	1.40079159929308	2.2219795916605	0.455655002605928	0.0063	0.0027	0.0289	0.1394	0.0099	0.1448	0.1852	0.0203	0.0028	0.0105	0.0083	0.0173	0.0046	0.0107	0.0165	0.1078	0.1698	0.0033	0.0029	0.014	0.024	0.0159	0.0107	0.0275	0.0079	0.0026
8	rs11136300	144124609	0.73	0.893795165105119	0.69	1.31001637589678	2.31558803554304	0.500900323134958	0.0063	0.0027	0.0289	0.1391	0.01	0.1452	0.185	0.0203	0.0028	0.0106	0.0083	0.0173	0.0046	0.0108	0.0166	0.1078	0.1694	0.0034	0.0029	0.0139	0.0239	0.0159	0.0108	0.0275	0.0079	0.0026
8	rs117102312	144124705	0.73	0.893795165105119	0.69	1.31001637589678	2.27632770725275	0.477868117494258	0.0063	0.0027	0.0289	0.1391	0.01	0.1452	0.1849	0.0203	0.0028	0.0106	0.0083	0.0173	0.0046	0.0108	0.0166	0.1077	0.1693	0.0034	0.0029	0.0139	0.0239	0.0159	0.0108	0.0276	0.008	0.0027
8	rs35803677	144124878	0.73	0.893795165105119	0.69	1.31001637589678	2.24465970375728	0.493101014118184	0.0063	0.0027	0.0289	0.139	0.0101	0.1452	0.1848	0.0203	0.0028	0.0106	0.0084	0.0174	0.0046	0.0108	0.0166	0.1076	0.1692	0.0034	0.0029	0.0139	0.0238	0.0159	0.0108	0.0276	0.0081	0.0027
8	rs12547949	144132364	0.73	0.893795165105119	0.69	1.31001637589678	2.2611693711778	0.52448296337943	0.0064	0.0028	0.0286	0.139	0.0103	0.1449	0.1837	0.0204	0.003	0.0107	0.0085	0.0174	0.0048	0.0109	0.0167	0.1068	0.1695	0.0037	0.003	0.0139	0.0238	0.0162	0.0109	0.0276	0.0081	0.0028
8	rs36002318	144135400	0.73	0.893795165105119	0.7	1.22290318011101	2.26671979474441	0.531151413016534	0.0065	0.0028	0.0286	0.1389	0.0103	0.1449	0.1836	0.0204	0.003	0.0108	0.0085	0.0174	0.0048	0.0109	0.0167	0.1067	0.1694	0.0037	0.003	0.0139	0.0238	0.0162	0.011	0.0276	0.0081	0.0029
8	rs11988071	144140976	0.73	0.893795165105119	0.7	1.22290318011101	2.46356692502447	0.587230160120654	0.0067	0.0029	0.0285	0.1385	0.0106	0.1444	0.1829	0.0205	0.0031	0.0109	0.0087	0.0175	0.0051	0.011	0.0168	0.1063	0.1687	0.0039	0.0031	0.014	0.0239	0.0164	0.0112	0.0277	0.0082	0.0029
8	rs12675829	144146404	0.73	0.893795165105119	0.71	1.13941950935302	2.50799280795636	0.603397425193953	0.0067	0.0029	0.0285	0.1385	0.0106	0.1444	0.1826	0.0205	0.0032	0.0109	0.0087	0.0175	0.0052	0.011	0.0168	0.1063	0.1687	0.0039	0.0032	0.014	0.0239	0.0165	0.0112	0.0277	0.0082	0.003
8	rs4282549	144146747	0.73	0.893795165105119	0.71	1.13941950935302	2.50691796391497	0.602105932812419	0.0067	0.0029	0.0285	0.1385	0.0106	0.1444	0.1826	0.0205	0.0032	0.0109	0.0087	0.0175	0.0052	0.011	0.0168	0.1063	0.1687	0.0039	0.0032	0.014	0.0239	0.0165	0.0112	0.0277	0.0082	0.003
8	rs78119793	144157464	0.73	0.893795165105119	0.71	1.13941950935302	2.22991492467615	0.49884484575666	0.0067	0.0029	0.0285	0.1385	0.0106	0.1444	0.1822	0.0206	0.0032	0.0108	0.0086	0.0176	0.0052	0.011	0.0168	0.1062	0.1685	0.004	0.0033	0.0139	0.0239	0.0165	0.0113	0.0276	0.0082	0.003
8	rs9650464	144165429	0.73	0.893795165105119	0.71	1.13941950935302	2.18484078297334	0.504742962485496	0.0067	0.0029	0.0285	0.1385	0.0107	0.1444	0.1821	0.0205	0.0032	0.0108	0.0086	0.0176	0.0052	0.011	0.0168	0.1062	0.1683	0.004	0.0033	0.0139	0.0239	0.0166	0.0113	0.0276	0.0082	0.003
8	rs118046198	144175872	0.74	0.820062814253923	0.71	1.13941950935302	2.11355211325896	0.462894291416044	0.0068	0.0029	0.0284	0.1384	0.0107	0.1446	0.182	0.0205	0.0033	0.0107	0.0086	0.0176	0.0052	0.011	0.0169	0.1062	0.168	0.004	0.0033	0.0139	0.0239	0.0166	0.0114	0.0276	0.0082	0.003
8	rs117924969	144175947	0.74	0.820062814253923	0.71	1.13941950935302	2.1141175348751	0.463700501400909	0.0068	0.0029	0.0284	0.1384	0.0107	0.1446	0.182	0.0205	0.0033	0.0107	0.0086	0.0176	0.0052	0.011	0.0169	0.1062	0.168	0.004	0.0034	0.0139	0.0239	0.0166	0.0114	0.0276	0.0082	0.003
8	rs115541494	144179328	0.74	0.820062814253923	0.71	1.13941950935302	2.09999692605132	0.46302863424001	0.0068	0.0029	0.0284	0.1384	0.0107	0.1446	0.182	0.0205	0.0033	0.0107	0.0086	0.0176	0.0053	0.011	0.0169	0.1061	0.1678	0.004	0.0034	0.0139	0.0239	0.0166	0.0114	0.0276	0.0082	0.003
8	rs34242269	144207738	0.74	0.820062814253923	0.71	1.13941950935302	2.04270964288585	0.571169164224025	0.007	0.003	0.0282	0.138	0.011	0.1453	0.1813	0.0205	0.0035	0.0104	0.0086	0.0177	0.0056	0.011	0.0175	0.1059	0.1658	0.0042	0.0037	0.0138	0.024	0.0168	0.0119	0.0275	0.0084	0.0031
8	rs55918250	144207916	0.74	0.820062814253923	0.71	1.13941950935302	2.01448632440818	0.564379599491159	0.007	0.003	0.0281	0.138	0.011	0.1455	0.1813	0.0205	0.0035	0.0104	0.0086	0.0177	0.0056	0.011	0.0175	0.1059	0.1657	0.0042	0.0037	0.0138	0.024	0.0167	0.0119	0.0275	0.0084	0.0031
8	rs7013411	144213246	0.75	0.750298972197586	0.71	1.13941950935302	1.95094289860936	0.785747364473876	0.0066	0.0032	0.0287	0.1356	0.0118	0.1479	0.1779	0.0206	0.0036	0.0108	0.0085	0.0184	0.0057	0.012	0.0188	0.1039	0.162	0.0048	0.004	0.0135	0.0244	0.0169	0.0131	0.0286	0.0086	0.0036
8	rs13268992	144222240	0.74	0.820062814253923	0.71	1.13941950935302	2.29128632798923	0.997223290337759	0.0063	0.0035	0.0288	0.1331	0.0127	0.1485	0.1758	0.0202	0.0037	0.0108	0.0085	0.019	0.0059	0.0124	0.02	0.1024	0.1604	0.0053	0.0042	0.0137	0.0251	0.0166	0.014	0.0297	0.0087	0.0037
8	rs111794363	144225528	0.74	0.820062814253923	0.71	1.13941950935302	2.29233112323256	0.994185432899452	0.0063	0.0035	0.0288	0.1332	0.0128	0.1486	0.1757	0.0202	0.0037	0.0108	0.0085	0.0191	0.0059	0.0123	0.02	0.1024	0.1604	0.0054	0.0042	0.0138	0.0251	0.0166	0.014	0.0297	0.0087	0.0036
8	rs78763541	144226020	0.74	0.820062814253923	0.71	1.13941950935302	2.30057873699208	0.995464312457301	0.0062	0.0035	0.0288	0.1332	0.0128	0.1486	0.1757	0.0202	0.0037	0.0108	0.0085	0.0191	0.0059	0.0123	0.02	0.1024	0.1604	0.0054	0.0042	0.0138	0.0251	0.0166	0.014	0.0297	0.0087	0.0036
8	rs6994704	144226526	0.74	0.820062814253923	1.07	0.00778747768306726	2.30755592914867	0.994984695381354	0.0062	0.0035	0.0288	0.1332	0.0128	0.1486	0.1756	0.0202	0.0037	0.0108	0.0085	0.0191	0.0059	0.0123	0.02	0.1024	0.1604	0.0054	0.0042	0.0138	0.0251	0.0166	0.014	0.0297	0.0087	0.0036
8	rs4075410	144229103	0.74	0.820062814253923	0.86	0.29215087580064	2.30930128136492	0.974881413662961	0.0062	0.0035	0.0288	0.1336	0.0129	0.1491	0.1756	0.0199	0.0037	0.011	0.0085	0.019	0.0059	0.0125	0.0199	0.1023	0.1599	0.0054	0.0042	0.0138	0.0251	0.0165	0.0141	0.0296	0.0086	0.0036
8	rs11782573	144230061	0.74	0.820062814253923	0.85	0.32706018639722	2.35517894512784	0.9588249587323	0.0059	0.0034	0.029	0.1338	0.0129	0.1497	0.1758	0.0199	0.0037	0.0111	0.0085	0.0191	0.0058	0.0122	0.02	0.1021	0.1591	0.0054	0.0041	0.0137	0.0252	0.0163	0.0142	0.03	0.0085	0.0036
8	rs4977138	144231514	0.74	0.820062814253923	0.85	0.32706018639722	2.45146149726324	0.88153629420795	0.0057	0.0033	0.029	0.1347	0.0129	0.1504	0.1756	0.0195	0.0039	0.0112	0.0083	0.0193	0.0058	0.012	0.0199	0.103	0.1588	0.0051	0.0041	0.0136	0.0253	0.0161	0.0138	0.0302	0.0082	0.0034
8	rs7013750	144235001	0.74	0.820062814253923	0.84	0.364737902801441	2.40617408489413	0.834974306027766	0.0056	0.0032	0.0291	0.1354	0.013	0.1508	0.1754	0.019	0.0038	0.0111	0.0083	0.0197	0.0058	0.0118	0.0199	0.1037	0.1581	0.0051	0.0041	0.0135	0.0253	0.0161	0.0137	0.0302	0.008	0.0033
8	rs62523387	144236013	0.74	0.820062814253923	0.84	0.364737902801441	1.85844255014353	0.654412740542627	0.0051	0.0031	0.0287	0.1371	0.0129	0.1515	0.1755	0.0188	0.0034	0.0109	0.0085	0.0201	0.0052	0.0118	0.0202	0.1045	0.1577	0.0047	0.0036	0.0136	0.0252	0.0159	0.0137	0.03	0.008	0.0031
8	rs7834727	144236881	0.74	0.820062814253923	0.84	0.364737902801441	1.53926046788211	0.544970985751814	0.0046	0.0029	0.0284	0.1387	0.0131	0.1522	0.1756	0.0184	0.0031	0.0107	0.0087	0.0204	0.0047	0.0118	0.0206	0.105	0.1573	0.0043	0.0033	0.0138	0.0251	0.0157	0.0137	0.0299	0.0081	0.0029
8	rs10112094	144237533	0.74	0.820062814253923	0.84	0.364737902801441	1.46413598881313	0.458868764585432	0.0041	0.0027	0.0278	0.1416	0.0133	0.1534	0.1756	0.018	0.0025	0.0105	0.0086	0.02	0.0043	0.0117	0.0208	0.1062	0.1578	0.0039	0.0029	0.0136	0.0246	0.0152	0.0136	0.0293	0.0081	0.0025
8	rs76141082	144238505	0.73	0.893795165105119	0.84	0.364737902801441	1.40370385979188	0.41130384207908	0.0036	0.0025	0.027	0.1459	0.0135	0.1551	0.1756	0.0175	0.0017	0.0103	0.0085	0.0195	0.0036	0.0116	0.0212	0.1078	0.1585	0.0033	0.0024	0.0135	0.0238	0.0145	0.0135	0.0286	0.0082	0.0019
8	rs13249329	144244615	0.72	0.971554139537083	0.84	0.364737902801441	1.41803490962839	0.454852491477567	0.0032	0.0023	0.0264	0.1487	0.0137	0.1562	0.1756	0.0172	0.0012	0.0102	0.0084	0.0191	0.0032	0.0115	0.0214	0.1089	0.1589	0.0028	0.0021	0.0134	0.0234	0.0139	0.0134	0.0281	0.0084	0.0016
8	rs7828698	144254296	0.72	0.971554139537083	0.84	0.364737902801441	1.41990388348587	0.401314814892964	0.0032	0.0023	0.0263	0.1491	0.0137	0.1561	0.1756	0.0172	0.0012	0.0102	0.0084	0.0191	0.0032	0.0115	0.0213	0.1089	0.1591	0.0031	0.0021	0.0134	0.0234	0.0139	0.0134	0.0279	0.0084	0.0015
8	rs73374260	144258144	0.72	0.971554139537083	0.84	0.364737902801441	1.4096849085825	0.394092610574007	0.0032	0.0023	0.0262	0.1492	0.0137	0.156	0.1757	0.0172	0.0011	0.0104	0.0084	0.019	0.0032	0.0115	0.0213	0.1089	0.1593	0.0032	0.0021	0.0134	0.0233	0.0138	0.0134	0.0278	0.0085	0.0015
8	rs56208924	144260189	0.72	0.971554139537083	0.84	0.364737902801441	1.39323540285987	0.382051712386311	0.0032	0.0023	0.0261	0.1493	0.0138	0.156	0.1758	0.0172	0.0011	0.0105	0.0084	0.0189	0.0032	0.0116	0.0212	0.1089	0.1594	0.0032	0.0021	0.0134	0.0232	0.0137	0.0134	0.0276	0.0085	0.0015
8	rs35355856	144260240	0.72	0.971554139537083	0.84	0.364737902801441	1.39362622130934	0.381796655269612	0.0033	0.0023	0.0261	0.1493	0.0138	0.156	0.1758	0.0172	0.0011	0.0105	0.0084	0.0189	0.0032	0.0116	0.0212	0.1089	0.1594	0.0032	0.0021	0.0134	0.0232	0.0137	0.0134	0.0276	0.0085	0.0015
8	rs35996527	144268906	0.72	0.971554139537083	0.84	0.364737902801441	1.4589647153453	0.354660547799293	0.0033	0.0022	0.026	0.1499	0.0139	0.1567	0.1758	0.0169	0.0012	0.0105	0.0083	0.0186	0.0032	0.0114	0.0214	0.1092	0.1595	0.0032	0.002	0.0133	0.0228	0.0137	0.0132	0.0275	0.0083	0.0015
8	rs80198221	144274533	0.71	1.05339378298732	0.84	0.364737902801441	1.39587422062479	0.328960794301341	0.0035	0.0021	0.0259	0.1506	0.0142	0.158	0.1752	0.0166	0.0012	0.0106	0.0082	0.0183	0.0031	0.0113	0.0222	0.1095	0.1598	0.0033	0.0018	0.0131	0.0222	0.0138	0.0128	0.0266	0.0082	0.0015
8	rs13270969	144282668	0.71	1.05339378298732	0.84	0.364737902801441	1.44448143323952	0.287264917912144	0.0037	0.0021	0.0258	0.151	0.0142	0.1588	0.1748	0.0166	0.0012	0.0104	0.0081	0.0182	0.0031	0.0112	0.0223	0.1095	0.1602	0.0034	0.0018	0.013	0.0218	0.0139	0.0127	0.0265	0.0081	0.0015
8	rs7388577	144283651	0.71	1.05339378298732	0.84	0.364737902801441	1.49700957869617	0.287030238199021	0.0037	0.0021	0.0258	0.151	0.0142	0.1589	0.1748	0.0166	0.0012	0.0104	0.0081	0.0182	0.0031	0.0112	0.0224	0.1095	0.1602	0.0034	0.0018	0.013	0.0218	0.0139	0.0127	0.0265	0.0081	0.0016
8	rs7815797	144284479	0.71	1.05339378298732	0.85	0.32706018639722	1.56355118934221	0.289732574626647	0.0037	0.0021	0.0258	0.1506	0.0142	0.1589	0.1748	0.0166	0.0012	0.0104	0.0082	0.0183	0.0033	0.0112	0.0224	0.1095	0.1603	0.0034	0.0018	0.013	0.0218	0.0139	0.0127	0.0265	0.0081	0.0016
8	rs4075205	144284709	0.71	1.05339378298732	0.85	0.32706018639722	1.57089578433078	0.292796633443496	0.0037	0.0021	0.0258	0.1507	0.0142	0.1589	0.1748	0.0166	0.0012	0.0104	0.0082	0.0182	0.0033	0.0112	0.0224	0.1095	0.16	0.0034	0.0018	0.013	0.0221	0.0139	0.0127	0.0265	0.0081	0.0016
8	rs12550751	144290410	0.71	1.05339378298732	0.85	0.32706018639722	1.52661105019373	0.285857716773013	0.0038	0.002	0.0251	0.1513	0.0141	0.1588	0.1751	0.017	0.0012	0.0103	0.0083	0.0181	0.0034	0.0113	0.0222	0.1087	0.1608	0.0034	0.0018	0.0131	0.0221	0.0139	0.0128	0.0259	0.0082	0.0015
8	rs77543404	144292017	0.71	1.05339378298732	0.85	0.32706018639722	1.48108893831872	0.284218648692039	0.0038	0.002	0.0254	0.1513	0.0141	0.1589	0.1752	0.0171	0.0012	0.0103	0.0083	0.018	0.0034	0.0112	0.0221	0.1084	0.1611	0.0033	0.0018	0.0131	0.0221	0.0139	0.0129	0.0256	0.0082	0.0015
8	rs72691617	144292437	0.71	1.05339378298732	0.86	0.29215087580064	1.47729324132475	0.286561054103229	0.0038	0.002	0.0254	0.1513	0.0141	0.1589	0.1753	0.0171	0.0012	0.0103	0.0083	0.018	0.0034	0.0112	0.022	0.1084	0.1611	0.0033	0.0018	0.0131	0.0221	0.0139	0.0129	0.0256	0.0082	0.0015
8	rs11136269	144296637	0.7	1.1393643476553	0.86	0.29215087580064	1.39137957374884	0.292088675716606	0.0038	0.002	0.0256	0.1513	0.0141	0.1583	0.1757	0.0171	0.0012	0.0103	0.0082	0.0181	0.0034	0.0112	0.0217	0.1082	0.1616	0.0031	0.0018	0.0131	0.0221	0.0144	0.0129	0.0256	0.0081	0.0015
8	rs74751128	144300659	0.7	1.1393643476553	0.86	0.29215087580064	1.36539824676321	0.265464863944612	0.0037	0.002	0.0257	0.1511	0.014	0.1583	0.1748	0.0171	0.0012	0.0101	0.0082	0.018	0.0034	0.0112	0.0217	0.1096	0.1624	0.0031	0.0017	0.013	0.0215	0.0144	0.0131	0.0255	0.008	0.0015
8	rs7822123	144301346	0.7	1.1393643476553	0.87	0.259919603286658	1.36549521265284	0.261921657587252	0.0037	0.002	0.026	0.1511	0.0139	0.1582	0.1746	0.0171	0.0012	0.0101	0.0081	0.018	0.0034	0.0112	0.0217	0.1098	0.1626	0.0031	0.0017	0.013	0.0214	0.0143	0.0131	0.0255	0.008	0.0015
8	rs11136273	144302228	0.7	1.1393643476553	0.87	0.259919603286658	1.36704701817006	0.261579556420856	0.0037	0.002	0.0262	0.151	0.0139	0.1581	0.1745	0.017	0.0012	0.0101	0.0081	0.018	0.0033	0.0112	0.0217	0.1097	0.1628	0.0031	0.0018	0.0129	0.0214	0.0143	0.0131	0.0255	0.008	0.0015
8	rs7817574	144302570	0.7	1.1393643476553	0.87	0.259919603286658	1.38269878185771	0.263634257156955	0.0037	0.002	0.0263	0.151	0.0139	0.1581	0.1745	0.017	0.0012	0.0101	0.0081	0.018	0.0033	0.0112	0.0217	0.1096	0.1629	0.0031	0.0018	0.0129	0.0214	0.0144	0.0131	0.0255	0.008	0.0015
8	rs10087900	144303418	0.7	1.1393643476553	0.89	0.20310604818777	1.36433179251331	0.270749743764592	0.0037	0.002	0.0264	0.1503	0.0139	0.1582	0.1745	0.017	0.0012	0.0102	0.0082	0.0181	0.0033	0.0112	0.0217	0.1096	0.1631	0.0031	0.002	0.0129	0.0214	0.0145	0.0131	0.0254	0.008	0.0015
8	rs55729006	144304583	0.7	1.1393643476553	0.9	0.178319663885856	1.2416572898708	0.274560897683556	0.0037	0.002	0.0263	0.1503	0.0138	0.1582	0.1749	0.0169	0.0011	0.0103	0.0081	0.0183	0.0033	0.0113	0.0214	0.1092	0.1632	0.003	0.0019	0.0128	0.0214	0.0146	0.0131	0.0255	0.0081	0.0015
8	rs75548654	144305423	0.7	1.1393643476553	0.9	0.178319663885856	1.15141415033686	0.2738667369774	0.0037	0.002	0.0264	0.1504	0.0136	0.1587	0.1744	0.0168	0.0011	0.0104	0.0081	0.0182	0.0033	0.0113	0.021	0.1096	0.1633	0.0029	0.0019	0.0127	0.0213	0.0145	0.0134	0.0254	0.0082	0.0015
8	rs79744701	144305667	0.7	1.1393643476553	0.9	0.178319663885856	1.09672252273105	0.295396910593623	0.0037	0.002	0.0265	0.1504	0.0135	0.1594	0.1739	0.0167	0.0011	0.0105	0.0081	0.0182	0.0033	0.0114	0.0211	0.1097	0.1632	0.0027	0.0019	0.0126	0.0211	0.0146	0.0134	0.0255	0.0084	0.0015
8	rs72691638	144307679	0.7	1.1393643476553	0.9	0.178319663885856	0.840403164301177	0.349177693295451	0.0035	0.002	0.0261	0.1519	0.013	0.1623	0.1716	0.0156	0.0013	0.0105	0.0079	0.0174	0.0032	0.0115	0.0207	0.1105	0.1669	0.0024	0.0019	0.0117	0.0199	0.0144	0.013	0.0247	0.0091	0.0016
8	rs34549300	144309479	0.7	1.1393643476553	0.89	0.20310604818777	0.387033365281818	0.204504360313567	0.0033	0.0021	0.0263	0.1576	0.0118	0.1649	0.1697	0.0139	0.0013	0.0102	0.0076	0.0168	0.0031	0.0111	0.0203	0.1114	0.17	0.002	0.0018	0.011	0.0186	0.0139	0.0118	0.023	0.0094	0.0019
8	rs11783874	144311300	0.69	1.22951255717774	0.88	0.230271256315472	0.287036894856642	0.169394149205701	0.0032	0.0021	0.0265	0.1598	0.0111	0.1661	0.1692	0.0131	0.0014	0.0101	0.0074	0.0165	0.0028	0.0108	0.0205	0.1121	0.1713	0.0018	0.0016	0.0108	0.0179	0.0138	0.0113	0.0221	0.0094	0.0021
8	rs7011172	144312990	0.69	1.22951255717774	0.88	0.230271256315472	0.333342060717415	0.191795525003368	0.0032	0.0021	0.0266	0.1613	0.011	0.1659	0.1692	0.0129	0.0015	0.01	0.0074	0.0164	0.0028	0.0107	0.0202	0.1124	0.1715	0.0018	0.0016	0.0107	0.0177	0.0137	0.0112	0.0219	0.0094	0.0021
8	rs6558336	144313824	0.69	1.22951255717774	0.88	0.230271256315472	0.347021909919999	0.192414099329676	0.0032	0.0021	0.0267	0.1615	0.0109	0.166	0.1691	0.0129	0.0015	0.01	0.0073	0.0165	0.0028	0.0106	0.0202	0.1125	0.1715	0.0018	0.0016	0.0106	0.0177	0.0136	0.0112	0.0218	0.0094	0.0021
8	rs117625231	144319710	0.69	1.22951255717774	0.88	0.230271256315472	0.387311281858398	0.18922542205828	0.0032	0.0021	0.0267	0.1617	0.0109	0.1665	0.1688	0.013	0.0014	0.01	0.0073	0.0162	0.0028	0.0104	0.0202	0.1129	0.1718	0.0017	0.0016	0.0104	0.0178	0.0134	0.0112	0.0217	0.0094	0.0021
8	rs117340186	144322055	0.69	1.22951255717774	0.88	0.230271256315472	0.392890795170031	0.191383517578088	0.0032	0.0021	0.0267	0.1617	0.0109	0.1665	0.1688	0.013	0.0014	0.01	0.0073	0.0162	0.0028	0.0104	0.0202	0.1129	0.1717	0.0017	0.0016	0.0104	0.0178	0.0134	0.0112	0.0217	0.0094	0.0021
8	rs6558338	144330681	0.69	1.22951255717774	0.88	0.230271256315472	0.388312617301102	0.221686572135252	0.0032	0.0021	0.0267	0.1617	0.0109	0.1667	0.1687	0.0131	0.0014	0.01	0.0076	0.0161	0.0028	0.0104	0.0202	0.1131	0.1718	0.0017	0.0015	0.0104	0.0178	0.0133	0.0112	0.0217	0.0094	0.0019
8	rs11136275	144332082	0.69	1.22951255717774	0.88	0.230271256315472	0.394291970402703	0.224069653087461	0.0032	0.0021	0.0267	0.1617	0.0109	0.1667	0.1687	0.0131	0.0014	0.01	0.0076	0.0161	0.0028	0.0104	0.0202	0.1131	0.1718	0.0017	0.0015	0.0104	0.0178	0.0133	0.0112	0.0216	0.0094	0.0019
8	rs72695731	144332779	0.69	1.22951255717774	0.88	0.230271256315472	0.389872849217296	0.221038087386348	0.0032	0.0021	0.0267	0.1617	0.0109	0.1667	0.1687	0.0131	0.0014	0.01	0.0076	0.0161	0.0028	0.0104	0.0202	0.1131	0.1718	0.0017	0.0015	0.0104	0.0178	0.0133	0.0112	0.0216	0.0094	0.0019
8	rs12155560	144336581	0.69	1.22951255717774	0.88	0.230271256315472	0.38942674591938	0.220174408763185	0.0032	0.0021	0.0267	0.1617	0.0109	0.1667	0.1686	0.013	0.0014	0.01	0.0076	0.016	0.0028	0.0104	0.0202	0.1131	0.1718	0.0017	0.0015	0.0104	0.0178	0.0133	0.0112	0.0216	0.0094	0.0019
8	rs7815716	144337356	0.69	1.22951255717774	0.88	0.230271256315472	0.392498917097056	0.218235188306108	0.0032	0.0021	0.0267	0.1618	0.0109	0.1667	0.1686	0.013	0.0014	0.01	0.0076	0.016	0.0028	0.0104	0.0202	0.1131	0.1718	0.0017	0.0015	0.0104	0.0178	0.0132	0.0112	0.0216	0.0094	0.0019
8	rs58512932	144341171	0.69	1.22951255717774	0.88	0.230271256315472	0.367235404166945	0.204083351998169	0.0032	0.0021	0.0267	0.162	0.0109	0.1668	0.1685	0.013	0.0014	0.01	0.0076	0.016	0.0028	0.0103	0.0202	0.1132	0.1719	0.0017	0.0015	0.0103	0.0178	0.0133	0.0112	0.0216	0.0093	0.0019
8	rs28523940	144360902	0.69	1.22951255717774	0.88	0.230271256315472	0.359165035139339	0.23699184441006	0.0031	0.0021	0.0266	0.1627	0.0109	0.1669	0.1681	0.0126	0.0014	0.01	0.0077	0.0157	0.0027	0.0099	0.0203	0.1139	0.1717	0.0018	0.0017	0.0101	0.0176	0.0142	0.0111	0.0213	0.0091	0.002
8	rs118070513	144361816	0.69	1.22951255717774	0.88	0.230271256315472	0.332107935169347	0.216301608967598	0.0031	0.0021	0.0266	0.1626	0.0109	0.1669	0.1682	0.0126	0.0014	0.01	0.0077	0.0157	0.0027	0.0099	0.0203	0.1139	0.1716	0.0018	0.0017	0.0101	0.0176	0.0142	0.0111	0.0213	0.0091	0.002
8	rs13264958	144371291	0.69	1.22951255717774	0.88	0.230271256315472	0.38309785204637	0.243985864034284	0.003	0.0022	0.027	0.1619	0.0108	0.1678	0.1688	0.012	0.0014	0.0107	0.0076	0.0156	0.0026	0.009	0.0207	0.1151	0.1705	0.0017	0.0018	0.0095	0.0176	0.0143	0.0111	0.0214	0.0091	0.0021
8	rs57823135	144371988	0.69	1.22951255717774	0.88	0.230271256315472	0.390765830115295	0.242426021465358	0.003	0.0022	0.027	0.1619	0.0108	0.1679	0.1689	0.0119	0.0014	0.0107	0.0076	0.0157	0.0026	0.0089	0.0207	0.1152	0.1705	0.0018	0.0018	0.0094	0.0176	0.0143	0.0111	0.0214	0.0091	0.0021
8	rs6651419	144376492	0.69	1.22951255717774	0.88	0.230271256315472	0.328419872058873	0.211599019334641	0.0029	0.0022	0.027	0.1618	0.0107	0.1683	0.1691	0.0118	0.0014	0.0106	0.0072	0.0157	0.0026	0.0089	0.0207	0.1163	0.1703	0.0018	0.0017	0.0095	0.0174	0.0143	0.0111	0.0209	0.009	0.0021
8	rs34815225	144384291	0.69	1.22951255717774	0.88	0.230271256315472	0.262557500560765	0.21952737701207	0.0029	0.0022	0.0271	0.1618	0.0107	0.1681	0.1705	0.0117	0.0013	0.0107	0.0074	0.0157	0.0019	0.0088	0.0202	0.1167	0.1705	0.0018	0.0016	0.0096	0.0175	0.0141	0.011	0.0206	0.009	0.0021
8	rs111398158	144384344	0.69	1.22951255717774	0.87	0.259919603286658	0.273235386748757	0.216838146748	0.0029	0.0022	0.0271	0.1618	0.0107	0.1681	0.1705	0.0117	0.0013	0.0107	0.0074	0.0157	0.0019	0.0087	0.0204	0.1167	0.1705	0.0018	0.0016	0.0095	0.0175	0.014	0.011	0.0206	0.009	0.0021
8	rs13263129	144387115	0.69	1.22951255717774	0.87	0.259919603286658	0.271432049476577	0.221362252082895	0.0029	0.0022	0.0271	0.1618	0.0107	0.1681	0.1708	0.0117	0.0013	0.0107	0.0074	0.0158	0.0017	0.0087	0.0203	0.1168	0.1706	0.0018	0.0016	0.0095	0.0175	0.0139	0.0109	0.0205	0.009	0.0021
8	rs2293925	144392368	0.69	1.22951255717774	0.87	0.259919603286658	0.28385952494803	0.250369401154829	0.0029	0.0022	0.0271	0.1617	0.0107	0.1682	0.1707	0.0115	0.0013	0.0106	0.0074	0.0158	0.0017	0.0087	0.0203	0.117	0.1708	0.0018	0.0016	0.0094	0.0169	0.0139	0.0109	0.0211	0.009	0.0021
8	rs7002559	144393459	0.69	1.22951255717774	0.87	0.259919603286658	0.24128859061688	0.239648551650658	0.0029	0.0022	0.0271	0.1616	0.0106	0.1683	0.1709	0.0115	0.0013	0.0106	0.0074	0.0158	0.0017	0.0087	0.0202	0.1173	0.1706	0.002	0.0016	0.0097	0.0168	0.0139	0.0108	0.0209	0.009	0.0021
8	rs11780593	144400036	0.69	1.22951255717774	0.87	0.259919603286658	0.230347907417457	0.280599557323607	0.0029	0.0022	0.027	0.1617	0.0105	0.1686	0.1712	0.0114	0.0013	0.0106	0.0075	0.0159	0.0017	0.0087	0.0199	0.1176	0.1707	0.002	0.0016	0.0097	0.0164	0.0139	0.0107	0.0205	0.0091	0.0022
8	rs2272634	144400089	0.69	1.22951255717774	0.87	0.259919603286658	0.229715565525273	0.277459056015846	0.0029	0.0022	0.027	0.1617	0.0105	0.1686	0.1712	0.0114	0.0013	0.0106	0.0075	0.0159	0.0017	0.0087	0.0199	0.1176	0.1707	0.002	0.0016	0.0097	0.0164	0.0139	0.0107	0.0205	0.0091	0.0022
8	rs72701713	144401272	0.69	1.22951255717774	0.87	0.259919603286658	0.188421902324277	0.222443922311406	0.0029	0.0022	0.027	0.1618	0.0105	0.1687	0.1714	0.0114	0.0013	0.0106	0.0075	0.0158	0.0017	0.0086	0.0199	0.1178	0.1707	0.002	0.0016	0.0097	0.0163	0.0138	0.0107	0.0204	0.0091	0.0022
8	rs1078329	144403018	0.69	1.22951255717774	0.87	0.259919603286658	0.170234899985292	0.215551191397462	0.0029	0.0022	0.027	0.1618	0.0104	0.1687	0.1718	0.0113	0.0013	0.0106	0.0076	0.0158	0.0017	0.0084	0.0198	0.1181	0.1706	0.002	0.0016	0.0097	0.0162	0.0138	0.0107	0.0203	0.009	0.0022
8	rs11544484	144406705	0.69	1.22951255717774	0.86	0.29215087580064	0.16004659298723	0.204504360313567	0.0029	0.0022	0.0269	0.1615	0.0103	0.169	0.1723	0.0111	0.0012	0.0106	0.0078	0.0158	0.0016	0.0084	0.0199	0.1188	0.1707	0.002	0.0017	0.0097	0.0154	0.0137	0.0106	0.0201	0.009	0.0022
8	rs79138102	144407675	0.69	1.22951255717774	0.86	0.29215087580064	0.133642650127853	0.178259627940025	0.0029	0.0022	0.0269	0.1613	0.0102	0.1691	0.1725	0.0111	0.0012	0.0106	0.0078	0.0158	0.0016	0.0083	0.0199	0.119	0.1707	0.002	0.0016	0.0097	0.0154	0.0136	0.0106	0.0201	0.009	0.0022
8	rs3812436	144411759	0.7	1.1393643476553	0.87	0.259919603286658	0.144547636505083	0.286443794630137	0.0032	0.0023	0.0265	0.159	0.0098	0.171	0.1744	0.0106	0.0012	0.0107	0.008	0.0157	0.0018	0.0078	0.0198	0.1217	0.1695	0.0022	0.0015	0.0097	0.0151	0.0131	0.0102	0.0197	0.009	0.0022
8	rs2467894	144411767	0.7	1.1393643476553	0.87	0.259919603286658	0.1568788403479	0.302046984679206	0.0032	0.0023	0.0266	0.1587	0.0098	0.171	0.1745	0.0106	0.0012	0.0107	0.0081	0.0157	0.0018	0.0078	0.0201	0.1218	0.1693	0.0022	0.0016	0.0097	0.0151	0.0131	0.0102	0.0196	0.009	0.0022
8	rs2467893	144411843	0.7	1.1393643476553	0.86	0.29215087580064	0.12664684372045	0.262378009830485	0.0032	0.0023	0.0265	0.1587	0.0098	0.1711	0.1746	0.0105	0.0012	0.0107	0.0081	0.0157	0.0018	0.0078	0.0201	0.1219	0.1693	0.0022	0.0016	0.0097	0.015	0.013	0.0102	0.0196	0.009	0.0022
8	rs34012614	144414151	0.7	1.1393643476553	0.87	0.259919603286658	0.131285443256259	0.199575892062304	0.0033	0.0022	0.0261	0.1587	0.0098	0.1727	0.1766	0.0097	0.0011	0.0104	0.0084	0.0149	0.0019	0.0079	0.0202	0.1234	0.1688	0.0019	0.0015	0.0097	0.0142	0.0126	0.0097	0.0192	0.0088	0.0022
8	rs3812438	144417786	0.7	1.1393643476553	0.87	0.259919603286658	0.149138736535534	0.226134444403144	0.0033	0.0022	0.026	0.1586	0.01	0.1727	0.1766	0.0097	0.0011	0.0104	0.0084	0.0149	0.0019	0.0079	0.0202	0.1235	0.1686	0.0019	0.0015	0.0097	0.0141	0.0126	0.0097	0.0192	0.0088	0.0022
8	rs10866910	144420930	0.7	1.1393643476553	0.87	0.259919603286658	0.172946963083659	0.289026875031552	0.0033	0.0022	0.026	0.1586	0.0101	0.1726	0.1767	0.0097	0.0011	0.0104	0.0084	0.0149	0.0019	0.0079	0.0202	0.1235	0.1686	0.0019	0.0015	0.0097	0.0141	0.0126	0.0097	0.0192	0.0088	0.0022
8	rs117390404	144426181	0.7	1.1393643476553	0.87	0.259919603286658	0.163355613796788	0.264320271843822	0.0032	0.0022	0.0259	0.1587	0.0101	0.1726	0.1769	0.0097	0.0011	0.0104	0.0084	0.0149	0.0019	0.0079	0.0202	0.1236	0.1685	0.0019	0.0015	0.0097	0.014	0.0126	0.0097	0.0192	0.0088	0.0022
8	rs113575292	144427022	0.7	1.1393643476553	0.87	0.259919603286658	0.161696139051417	0.262606279024679	0.0032	0.0022	0.0259	0.1587	0.0101	0.1726	0.1769	0.0097	0.0011	0.0104	0.0084	0.0148	0.0019	0.0079	0.0202	0.1236	0.1685	0.0019	0.0015	0.0097	0.014	0.0126	0.0097	0.0192	0.0088	0.0022
8	Affx-37431986	144433201	0.7	1.1393643476553	0.87	0.259919603286658	0.167301508732708	0.265006842170924	0.0032	0.0022	0.0259	0.1588	0.0101	0.1726	0.177	0.0097	0.001	0.0103	0.0084	0.0148	0.0019	0.0078	0.0202	0.1236	0.1685	0.0018	0.0014	0.0097	0.0139	0.0126	0.0097	0.0193	0.0088	0.0022
8	rs1017942	144438471	0.7	1.1393643476553	0.87	0.259919603286658	0.185310473998376	0.273173119035646	0.0032	0.0022	0.0259	0.1589	0.0102	0.1726	0.1771	0.0097	0.001	0.0103	0.0084	0.0148	0.0019	0.0078	0.0202	0.1236	0.1684	0.0018	0.0014	0.0097	0.0139	0.0126	0.0098	0.0193	0.0088	0.0022
8	rs55949834	144440615	0.7	1.1393643476553	0.87	0.259919603286658	0.181269551779599	0.264549066928429	0.0032	0.0022	0.0259	0.1589	0.0102	0.1727	0.1771	0.0097	0.001	0.0103	0.0084	0.0148	0.0019	0.0078	0.0201	0.1236	0.1685	0.0018	0.0014	0.0097	0.0138	0.0126	0.0098	0.0193	0.0088	0.0021
8	rs118078340	144447412	0.71	1.05339378298732	0.87	0.259919603286658	0.170234899985292	0.246779211477227	0.0032	0.0022	0.0258	0.159	0.0101	0.1729	0.1772	0.0097	0.001	0.0103	0.0084	0.0147	0.0019	0.0078	0.02	0.1237	0.1685	0.0018	0.0014	0.0097	0.0138	0.0125	0.0097	0.0193	0.0088	0.0021
8	rs2450763	144448393	0.71	1.05339378298732	0.88	0.230271256315472	0.172195085408896	0.241313805565374	0.0032	0.0022	0.0258	0.159	0.0101	0.173	0.1772	0.0097	0.001	0.0103	0.0084	0.0146	0.0019	0.0078	0.02	0.1237	0.1685	0.0019	0.0014	0.0097	0.0138	0.0125	0.0097	0.0193	0.0088	0.0021
8	rs2450765	144452232	0.71	1.05339378298732	0.88	0.230271256315472	0.161972028607845	0.226134444403144	0.0032	0.0021	0.0257	0.1591	0.0101	0.1732	0.1772	0.0097	9e-04	0.0103	0.0084	0.0145	0.0019	0.0079	0.0199	0.1237	0.1686	0.0019	0.0014	0.0097	0.0137	0.0124	0.0097	0.0193	0.0088	0.0021
8	rs71520513	144453351	0.71	1.05339378298732	0.88	0.230271256315472	0.152380023021648	0.21309159484377	0.0032	0.0021	0.0257	0.1591	0.0101	0.1733	0.1772	0.0097	9e-04	0.0103	0.0084	0.0145	0.0019	0.0079	0.0199	0.1237	0.1686	0.0019	0.0014	0.0097	0.0137	0.0124	0.0097	0.0193	0.0088	0.0021
8	rs111379476	144465902	0.71	1.05339378298732	0.88	0.230271256315472	0.108040445019331	0.222552184077505	0.0033	0.0021	0.0257	0.1598	0.0102	0.1737	0.1777	0.0096	0.001	0.0102	0.0083	0.0144	0.0019	0.0079	0.0195	0.124	0.1683	0.0019	0.0013	0.0097	0.0133	0.0123	0.0095	0.0191	0.009	0.0019
8	rs72703721	144466338	0.71	1.05339378298732	0.88	0.230271256315472	0.124306458403783	0.213305102836358	0.0033	0.0021	0.0257	0.1598	0.0102	0.1737	0.1777	0.0096	0.001	0.0103	0.0083	0.0144	0.0019	0.0079	0.0195	0.1244	0.1682	0.0019	0.0013	0.0097	0.0132	0.0119	0.0095	0.0191	0.009	0.0018
8	rs4874107	144470943	0.71	1.05339378298732	0.88	0.230271256315472	0.0910596614124828	0.182700060279102	0.0034	0.0021	0.0258	0.1613	0.0103	0.1735	0.178	0.0093	9e-04	0.0102	0.0081	0.0144	0.0019	0.008	0.0189	0.1248	0.1682	0.0019	0.0012	0.0095	0.0128	0.0118	0.0092	0.0189	0.0091	0.0016
8	rs1809615	144474002	0.71	1.05339378298732	0.88	0.230271256315472	0.105438462080096	0.21694550675944	0.0034	0.0021	0.0258	0.1622	0.0104	0.1732	0.1779	0.0092	9e-04	0.0102	0.0081	0.0144	0.002	0.0081	0.0186	0.1252	0.1681	0.002	0.0012	0.0095	0.0125	0.0117	0.0091	0.0188	0.0092	0.0015
8	rs7813939	144478730	0.72	0.971554139537083	0.88	0.230271256315472	0.0932864945304459	0.204188576914804	0.0037	0.0022	0.0254	0.1629	0.0106	0.173	0.1793	0.0087	0.0011	0.0103	0.0079	0.014	0.0022	0.0081	0.0174	0.1259	0.1676	0.0021	0.0013	0.0095	0.0119	0.0116	0.0091	0.0186	0.0093	0.0016
8	rs13262591	144480208	0.72	0.971554139537083	0.88	0.230271256315472	0.142332017340733	0.201772997176456	0.004	0.0023	0.0254	0.1632	0.0111	0.1719	0.1807	0.0083	0.0013	0.0102	0.0077	0.0137	0.0024	0.0081	0.0173	0.1261	0.1674	0.0021	0.0014	0.0096	0.0113	0.0114	0.0089	0.0186	0.0093	0.0018
8	rs73717547	144482010	0.74	0.820062814253923	0.88	0.230271256315472	0.165933429166594	0.184629097908098	0.0042	0.0023	0.0257	0.1635	0.0111	0.1722	0.1819	0.008	0.0015	0.01	0.0075	0.0135	0.0025	0.0077	0.0171	0.1265	0.1668	0.0021	0.0014	0.0094	0.0107	0.0115	0.0086	0.0185	0.0092	0.002
8	rs111900927	144490357	0.75	0.750298972197586	0.87	0.259919603286658	0.217475897354202	0.199784792251232	0.0044	0.0023	0.0258	0.1645	0.0113	0.1713	0.1834	0.0076	0.0017	0.01	0.0073	0.0133	0.0026	0.0076	0.0168	0.1265	0.1665	0.0021	0.0014	0.0094	0.0102	0.0115	0.0083	0.0182	0.0092	0.0021
8	rs35781109	144496459	0.75	0.750298972197586	0.86	0.29215087580064	0.267340896928327	0.245660658319526	0.0047	0.0024	0.0258	0.1653	0.0112	0.17	0.1853	0.0072	0.0018	0.0101	0.0072	0.0131	0.0027	0.0077	0.0167	0.1272	0.1663	0.002	0.0013	0.0092	0.0095	0.0118	0.0078	0.0176	0.0092	0.0022
8	rs4874112	144501198	0.76	0.684441169424083	0.86	0.29215087580064	0.242025058671032	0.36318181909393	0.0046	0.0026	0.0252	0.1675	0.011	0.1671	0.1922	0.0069	0.002	0.0101	0.0073	0.0128	0.0028	0.0075	0.0142	0.1281	0.1667	0.0019	0.0012	0.0093	0.0087	0.011	0.0068	0.0161	0.0094	0.0022
8	rs4874113	144501349	0.76	0.684441169424083	0.86	0.29215087580064	0.271155185232334	0.341740803264105	0.0046	0.0026	0.0252	0.1675	0.011	0.167	0.1925	0.0069	0.002	0.0101	0.0073	0.0125	0.0028	0.0075	0.0144	0.1281	0.1667	0.0019	0.0012	0.0093	0.0089	0.011	0.0068	0.016	0.0094	0.0022
8	rs13281883	144503720	0.75	0.750298972197586	0.86	0.29215087580064	0.269635160776146	0.320682052288788	0.0045	0.0026	0.0255	0.1674	0.011	0.1674	0.1922	0.0069	0.0019	0.0101	0.0071	0.013	0.0029	0.0075	0.0143	0.1284	0.166	0.0019	0.0012	0.0093	0.0089	0.0111	0.0068	0.0162	0.0095	0.0021
8	rs55990636	144506955	0.75	0.750298972197586	0.86	0.29215087580064	0.271385894836242	0.317654058953631	0.0045	0.0026	0.0255	0.1678	0.0109	0.1672	0.1923	0.0068	0.0019	0.0101	0.007	0.0132	0.0029	0.0074	0.0144	0.1287	0.166	0.0019	0.0012	0.0092	0.0086	0.0111	0.0066	0.0162	0.0093	0.0021
8	rs11786295	144506956	0.75	0.750298972197586	0.86	0.29215087580064	0.271385894836242	0.317654058953631	0.0045	0.0026	0.0255	0.1678	0.0109	0.1672	0.1923	0.0068	0.0019	0.0101	0.007	0.0132	0.0029	0.0074	0.0144	0.1287	0.166	0.0019	0.0012	0.0092	0.0086	0.0111	0.0066	0.0162	0.0093	0.0021
8	rs117306706	144509342	0.75	0.750298972197586	0.87	0.259919603286658	0.278590423587696	0.299429142349	0.0045	0.0026	0.0256	0.1681	0.0109	0.167	0.1927	0.0069	0.0019	0.0101	0.0068	0.0133	0.0029	0.0074	0.0143	0.1291	0.1658	0.0019	0.0011	0.0093	0.0086	0.0111	0.0065	0.0162	0.0091	0.0021
8	rs4874115	144511285	0.75	0.750298972197586	0.88	0.230271256315472	0.294218993416709	0.286443794630137	0.0045	0.0026	0.0256	0.1683	0.0108	0.1668	0.1931	0.0069	0.0019	0.0102	0.0067	0.0134	0.0029	0.0073	0.0143	0.1294	0.1656	0.0019	0.0011	0.0093	0.0085	0.011	0.0065	0.0161	0.009	0.0021
8	rs62521874	144511538	0.75	0.750298972197586	0.88	0.230271256315472	0.294026241850596	0.28832169885623	0.0045	0.0026	0.0256	0.1686	0.0108	0.1668	0.1931	0.0069	0.0019	0.0102	0.0067	0.0133	0.0029	0.0073	0.0143	0.1294	0.1655	0.0019	0.0011	0.0093	0.0085	0.011	0.0065	0.016	0.009	0.0021
8	rs12676325	144516485	0.76	0.684441169424083	0.88	0.230271256315472	0.242328669605773	0.274329450530851	0.0045	0.0026	0.0257	0.1689	0.0106	0.1664	0.1934	0.007	0.0018	0.0103	0.0067	0.0135	0.0029	0.0073	0.0143	0.1289	0.1665	0.0018	0.0011	0.0092	0.0084	0.011	0.0064	0.0157	0.0087	0.0021
8	rs28525624	144519190	0.76	0.684441169424083	0.88	0.230271256315472	0.322624415777311	0.185952958339467	0.0044	0.0025	0.0272	0.168	0.0101	0.164	0.1942	0.0071	0.0018	0.0097	0.0067	0.0128	0.0033	0.0068	0.0141	0.1299	0.1696	0.0017	0.0011	0.0104	0.0083	0.0111	0.0066	0.0142	0.0084	0.0019
8	rs117239159	144522185	0.76	0.684441169424083	0.88	0.230271256315472	0.338821275212831	0.188610353570671	0.0044	0.0025	0.0273	0.1677	0.0101	0.164	0.1943	0.0071	0.0018	0.0097	0.0067	0.0128	0.0033	0.0068	0.0141	0.13	0.1697	0.0017	0.0011	0.0104	0.0083	0.0112	0.0066	0.0141	0.0084	0.0019
8	rs2272754	144522387	0.76	0.684441169424083	0.88	0.230271256315472	0.339184744032471	0.18912286330841	0.0044	0.0025	0.0273	0.1677	0.0101	0.164	0.1943	0.0071	0.0018	0.0097	0.0067	0.0127	0.0033	0.0068	0.0141	0.13	0.1697	0.0017	0.0011	0.0104	0.0083	0.0112	0.0066	0.0141	0.0084	0.0019
8	rs36083358	144522457	0.76	0.684441169424083	0.88	0.230271256315472	0.334011540655903	0.188815300640284	0.0044	0.0025	0.0273	0.1673	0.0101	0.1643	0.1943	0.0071	0.0018	0.0097	0.0067	0.0127	0.0033	0.0068	0.0141	0.13	0.1697	0.0017	0.0011	0.0104	0.0083	0.0112	0.0066	0.0141	0.0084	0.0019
8	rs117833489	144525138	0.76	0.684441169424083	0.88	0.230271256315472	0.30630078017971	0.184019178065033	0.0043	0.0025	0.0273	0.167	0.01	0.1645	0.1947	0.0071	0.0018	0.0096	0.0067	0.0127	0.0033	0.0068	0.0139	0.1302	0.1695	0.0017	0.0011	0.0104	0.0083	0.0111	0.0067	0.014	0.0084	0.0019
8	rs10464952	144526905	0.76	0.684441169424083	0.88	0.230271256315472	0.307039800567226	0.183207028072746	0.0043	0.0025	0.0273	0.167	0.01	0.1644	0.1948	0.0071	0.0017	0.0096	0.0067	0.0127	0.0033	0.0068	0.0139	0.1304	0.1694	0.0017	0.0011	0.0104	0.0083	0.0111	0.0067	0.014	0.0085	0.0019
8	rs77027527	144529888	0.76	0.684441169424083	0.88	0.230271256315472	0.299838033579407	0.179466921138837	0.0043	0.0025	0.0275	0.167	0.0099	0.1643	0.1948	0.0071	0.0017	0.0096	0.0067	0.0127	0.0033	0.0068	0.0139	0.1305	0.1694	0.0017	0.0011	0.0104	0.0083	0.0111	0.0067	0.014	0.0085	0.0019
8	rs118102305	144533382	0.76	0.684441169424083	0.88	0.230271256315472	0.28452188770013	0.175553532120701	0.0043	0.0025	0.0275	0.167	0.0099	0.1643	0.1948	0.0071	0.0017	0.0096	0.0067	0.0127	0.0033	0.0068	0.0139	0.1306	0.1694	0.0017	0.0011	0.0104	0.0083	0.0111	0.0067	0.014	0.0085	0.0019
8	rs35310129	144542830	0.76	0.684441169424083	0.88	0.230271256315472	0.21067277171876	0.163702091825455	0.004	0.0025	0.0275	0.1669	0.0095	0.1645	0.1949	0.0071	0.0017	0.0096	0.0067	0.0128	0.0033	0.0067	0.0139	0.131	0.1695	0.0017	0.001	0.0104	0.0083	0.0111	0.0066	0.014	0.0084	0.0019
8	rs4874137	144543160	0.76	0.684441169424083	0.89	0.20310604818777	0.20608594928931	0.163019752748501	0.004	0.0025	0.0275	0.1669	0.0095	0.1645	0.1949	0.0071	0.0017	0.0097	0.0067	0.0128	0.0033	0.0067	0.0139	0.131	0.1695	0.0017	0.001	0.0104	0.0083	0.0111	0.0066	0.0141	0.0084	0.0019
8	rs10111556	144545447	0.76	0.684441169424083	0.89	0.20310604818777	0.219277739727088	0.166343349520279	0.0039	0.0025	0.0276	0.167	0.0096	0.1644	0.195	0.0073	0.0017	0.0097	0.0068	0.0127	0.0033	0.0068	0.0139	0.1308	0.1693	0.0017	0.001	0.0106	0.0082	0.011	0.0067	0.0141	0.0086	0.0018
8	rs35110652	144553201	0.76	0.684441169424083	0.89	0.20310604818777	0.204227740789905	0.184222407867754	0.0039	0.0024	0.0275	0.1668	0.0096	0.1641	0.1957	0.0073	0.0016	0.0097	0.0067	0.0126	0.0033	0.007	0.0138	0.1312	0.1693	0.0016	0.001	0.0107	0.0081	0.0108	0.0066	0.0139	0.0085	0.0017
8	rs117879931	144554573	0.76	0.684441169424083	0.89	0.20310604818777	0.199954933708169	0.191692494967594	0.0038	0.0024	0.0275	0.1667	0.0095	0.164	0.1961	0.0073	0.0016	0.0097	0.0067	0.0125	0.0033	0.0071	0.0138	0.1314	0.1696	0.0016	9e-04	0.0107	0.008	0.0107	0.0066	0.0138	0.0084	0.0016
8	rs11780582	144559165	0.77	0.622422290089237	0.9	0.178319663885856	0.246645033420517	0.249133419373995	0.0035	0.0022	0.0276	0.1658	0.0092	0.1628	0.1991	0.0074	0.0012	0.0097	0.0067	0.0119	0.0031	0.0075	0.0135	0.1335	0.1719	0.0013	8e-04	0.011	0.0074	0.0101	0.006	0.0131	0.0081	0.0011
8	rs55747119	144561598	0.77	0.622422290089237	0.9	0.178319663885856	0.287322359111965	0.267184636499526	0.0034	0.0022	0.0276	0.1653	0.0091	0.1629	0.1994	0.0074	0.0011	0.0097	0.0066	0.0117	0.0031	0.0076	0.0135	0.1344	0.1726	0.0012	7e-04	0.0112	0.0074	0.01	0.0059	0.0128	0.008	9e-04
8	rs7007286	144572725	0.77	0.622422290089237	0.9	0.178319663885856	0.318790783099214	0.283283331766947	0.0033	0.0022	0.0276	0.1651	0.0091	0.1629	0.1996	0.0074	0.0011	0.0096	0.0066	0.0117	0.003	0.0077	0.0135	0.1349	0.1729	0.0012	6e-04	0.0112	0.0073	0.0099	0.0058	0.0126	0.0079	8e-04
8	rs392131	144572758	0.77	0.622422290089237	0.9	0.178319663885856	0.320755040355406	0.277459056015846	0.0033	0.0022	0.0276	0.1651	0.0091	0.1629	0.1996	0.0074	0.0011	0.0097	0.0066	0.0117	0.003	0.0075	0.0135	0.1348	0.1728	0.0012	6e-04	0.0112	0.0073	0.01	0.0058	0.0126	0.008	8e-04
8	rs12678078	144578300	0.77	0.622422290089237	0.89	0.20310604818777	0.364211720522009	0.273751096270403	0.0033	0.0022	0.0276	0.1648	0.0091	0.1629	0.1996	0.0073	0.0011	0.0097	0.0065	0.0116	0.003	0.0075	0.0135	0.1356	0.1731	0.0012	6e-04	0.0113	0.0073	0.01	0.0058	0.0124	0.0079	8e-04
8	rs117707603	144590584	0.77	0.622422290089237	0.88	0.230271256315472	0.388925188309581	0.271095530975335	0.0033	0.0022	0.0277	0.165	0.0091	0.1629	0.1993	0.0073	0.0011	0.0096	0.0065	0.0115	0.003	0.0075	0.0134	0.1356	0.1732	0.0012	6e-04	0.0114	0.0073	0.01	0.0059	0.0124	0.0078	8e-04
8	rs968557	144592259	0.77	0.622422290089237	0.88	0.230271256315472	0.418495430722339	0.268677895816773	0.0033	0.0022	0.028	0.165	0.0091	0.1632	0.199	0.0073	0.0011	0.0096	0.0065	0.0115	0.003	0.0075	0.0133	0.1356	0.1733	0.0012	6e-04	0.0114	0.0073	0.01	0.0058	0.0123	0.0078	8e-04
8	rs12543128	144595042	0.77	0.622422290089237	0.88	0.230271256315472	0.431541784574359	0.269022860928365	0.0033	0.0022	0.028	0.165	0.0091	0.163	0.1991	0.0073	0.0011	0.0096	0.0065	0.0115	0.003	0.0075	0.0133	0.1357	0.1734	0.0012	6e-04	0.0114	0.0073	0.01	0.0058	0.0122	0.0078	8e-04
8	rs28569868	144596722	0.77	0.622422290089237	0.88	0.230271256315472	0.377589477367643	0.275603154425905	0.0033	0.0022	0.0281	0.1651	0.0091	0.1631	0.1988	0.0073	0.0011	0.0096	0.0065	0.0116	0.0027	0.0075	0.0133	0.1358	0.1735	0.0012	6e-04	0.0114	0.0073	0.01	0.0058	0.0123	0.0078	8e-04
8	rs72691462	144599320	0.77	0.622422290089237	0.88	0.230271256315472	0.380889641150425	0.278620938602695	0.0033	0.0022	0.0281	0.165	0.0091	0.1629	0.1991	0.0073	0.0011	0.0097	0.0065	0.0115	0.0027	0.0075	0.0133	0.1358	0.1735	0.0011	6e-04	0.0114	0.0073	0.01	0.0059	0.0122	0.0078	8e-04
8	rs117480737	144616743	0.77	0.622422290089237	0.88	0.230271256315472	0.4185532307311	0.292678604437585	0.0031	0.0022	0.028	0.1649	0.0092	0.1625	0.2002	0.0075	0.0011	0.0097	0.0064	0.0114	0.0027	0.0076	0.0133	0.136	0.1736	9e-04	6e-04	0.0114	0.0073	0.0098	0.0058	0.0121	0.0077	7e-04
8	rs11548254	144618480	0.77	0.622422290089237	0.88	0.230271256315472	0.424004178595491	0.294923616028765	0.0031	0.0022	0.028	0.1649	0.0092	0.1624	0.2003	0.0075	0.0011	0.0097	0.0064	0.0113	0.0027	0.0077	0.0133	0.136	0.1736	9e-04	6e-04	0.0115	0.0073	0.0098	0.0058	0.012	0.0077	7e-04
8	rs4874147	144620183	0.77	0.622422290089237	0.86	0.29215087580064	0.439678092010613	0.29836018411788	0.0031	0.0022	0.028	0.1649	0.0092	0.1624	0.2005	0.0075	0.0011	0.0097	0.0064	0.0113	0.0027	0.0077	0.0133	0.136	0.1736	8e-04	6e-04	0.0115	0.0073	0.0098	0.0058	0.012	0.0076	7e-04
8	rs72691463	144620246	0.77	0.622422290089237	0.86	0.29215087580064	0.399582885529164	0.296581149140287	0.0031	0.0022	0.028	0.1648	0.0092	0.1624	0.2005	0.0075	0.0011	0.0097	0.0064	0.0113	0.0027	0.0077	0.0133	0.1357	0.1736	8e-04	6e-04	0.0113	0.0073	0.0098	0.0058	0.0127	0.0076	7e-04
8	rs1318196	144620342	0.77	0.622422290089237	0.85	0.32706018639722	0.406844557427526	0.301808716284214	0.0031	0.0022	0.028	0.1648	0.0092	0.1624	0.2005	0.0075	0.0011	0.0097	0.0064	0.0113	0.0027	0.0077	0.0132	0.1357	0.1738	8e-04	6e-04	0.0113	0.0073	0.0098	0.0058	0.0126	0.0076	7e-04
8	rs80351785	144620584	0.77	0.622422290089237	0.85	0.32706018639722	0.404284142928538	0.299785717334006	0.0031	0.0022	0.028	0.1648	0.0092	0.1626	0.2005	0.0075	0.0011	0.0096	0.0064	0.0113	0.0027	0.0077	0.0132	0.1356	0.1738	8e-04	6e-04	0.0113	0.0073	0.0098	0.0058	0.0126	0.0076	7e-04
8	rs3750207	144621084	0.77	0.622422290089237	0.82	0.448736318624531	0.399808818344114	0.299191496639808	0.003	0.0022	0.028	0.1648	0.0092	0.1627	0.2005	0.0075	0.0011	0.0096	0.0064	0.0113	0.0027	0.0077	0.0132	0.1355	0.1737	8e-04	6e-04	0.0113	0.0073	0.0098	0.0058	0.0126	0.0076	7e-04
8	rs3750206	144621091	0.77	0.622422290089237	0.82	0.448736318624531	0.400430464731134	0.299072695081142	0.003	0.0022	0.028	0.1648	0.0092	0.1627	0.2005	0.0075	0.0011	0.0096	0.0064	0.0113	0.0027	0.0077	0.0132	0.1355	0.1737	8e-04	6e-04	0.0113	0.0073	0.0098	0.0058	0.0126	0.0076	7e-04
8	rs2242093	144623574	0.77	0.622422290089237	0.82	0.448736318624531	0.391324467287052	0.283049649841416	0.003	0.0022	0.0282	0.1647	0.0092	0.1627	0.2006	0.0075	0.0011	0.0096	0.0064	0.0113	0.0028	0.0076	0.0132	0.1356	0.1736	8e-04	6e-04	0.0113	0.0073	0.0097	0.0058	0.0126	0.0075	8e-04
8	rs117700085	144629589	0.77	0.622422290089237	0.81	0.49521423796015	0.358363055173007	0.271672146516398	0.003	0.0022	0.0283	0.1644	0.0091	0.1625	0.2008	0.0075	0.0011	0.0097	0.0063	0.0112	0.0028	0.0076	0.0132	0.1361	0.1732	8e-04	7e-04	0.0113	0.0075	0.0097	0.0058	0.0125	0.0075	8e-04
8	rs80346174	144640506	0.77	0.622422290089237	0.81	0.49521423796015	0.301984168894269	0.21952737701207	0.0029	0.0021	0.0287	0.163	0.0088	0.1614	0.2018	0.0074	0.0012	0.0099	0.0062	0.0109	0.0031	0.0077	0.0129	0.1385	0.1711	0.001	9e-04	0.0113	0.0084	0.0097	0.0058	0.0125	0.0074	0.0011
8	rs13266821	144645513	0.77	0.622422290089237	0.81	0.49521423796015	0.308421823633976	0.196659018326756	0.0027	0.0022	0.0287	0.1628	0.0087	0.1605	0.2026	0.0074	0.0013	0.0098	0.0062	0.0107	0.0032	0.0077	0.0127	0.1391	0.1707	0.0011	9e-04	0.0114	0.0086	0.0097	0.0057	0.0125	0.0074	0.0013
8	rs4471056	144647964	0.77	0.622422290089237	0.81	0.49521423796015	0.303648105232882	0.193343225549976	0.0027	0.0022	0.0287	0.1626	0.0087	0.1606	0.2027	0.0074	0.0013	0.0098	0.0061	0.0107	0.0032	0.0077	0.0128	0.1391	0.1707	0.0011	9e-04	0.0114	0.0086	0.0097	0.0057	0.0125	0.0074	0.0013
8	rs11136302	144650547	0.77	0.622422290089237	0.81	0.49521423796015	0.293352141239204	0.185545272145858	0.0027	0.0022	0.0288	0.1619	0.0087	0.1606	0.203	0.0076	0.0013	0.0098	0.0062	0.0105	0.0033	0.0077	0.0129	0.1391	0.1707	0.0012	0.001	0.0113	0.0087	0.0098	0.0057	0.0125	0.0073	0.0014
8	rs4874153	144654255	0.78	0.56417027826485	0.81	0.49521423796015	0.314232152744844	0.189738499501101	0.0027	0.0022	0.0288	0.1615	0.0086	0.1597	0.2027	0.0074	0.0014	0.01	0.0064	0.0102	0.0034	0.0079	0.0134	0.1386	0.1713	0.0012	0.001	0.0114	0.009	0.0099	0.0057	0.0126	0.0073	0.0014
8	rs77951814	144657152	0.78	0.56417027826485	0.81	0.49521423796015	0.32131020591001	0.182902789551251	0.0028	0.0022	0.0289	0.1613	0.0085	0.1593	0.2024	0.0073	0.0014	0.01	0.0064	0.0103	0.0034	0.0081	0.0134	0.1387	0.1715	0.0013	0.001	0.0114	0.0091	0.01	0.0057	0.0127	0.0072	0.0014
8	rs2123758	144663661	0.78	0.56417027826485	0.81	0.49521423796015	0.338094944443823	0.19025204923699	0.0028	0.0022	0.0288	0.1618	0.0086	0.1593	0.2021	0.0071	0.0014	0.01	0.0064	0.0103	0.0035	0.0081	0.0134	0.1384	0.1717	0.0015	0.001	0.0115	0.0092	0.0096	0.0057	0.0129	0.0072	0.0014
8	rs3793368	144664594	0.78	0.56417027826485	0.81	0.49521423796015	0.331030031510094	0.192826857139163	0.0028	0.0022	0.0288	0.1618	0.0086	0.1592	0.2021	0.0071	0.0014	0.01	0.0064	0.0104	0.0035	0.0081	0.0134	0.1384	0.1716	0.0015	0.001	0.0115	0.0092	0.0096	0.0057	0.013	0.0072	0.0014
8	rs112907282	144672035	0.78	0.56417027826485	0.81	0.49521423796015	0.313982679107623	0.184120783360023	0.0028	0.0022	0.0288	0.162	0.0086	0.159	0.2021	0.007	0.0014	0.01	0.0065	0.0104	0.0035	0.0081	0.0134	0.1382	0.1713	0.0016	0.001	0.0115	0.0092	0.0096	0.0057	0.0131	0.0072	0.0014
8	rs79185314	144673956	0.78	0.56417027826485	0.81	0.49521423796015	0.313234884020818	0.187075670563443	0.0028	0.0022	0.0288	0.162	0.0086	0.159	0.2021	0.007	0.0014	0.01	0.0065	0.0104	0.0035	0.0081	0.0134	0.1382	0.1713	0.0016	0.001	0.0115	0.0093	0.0096	0.0057	0.0131	0.0072	0.0014
8	rs111956838	144682004	0.78	0.56417027826485	0.81	0.49521423796015	0.311046769592939	0.18108100866617	0.0028	0.0022	0.0288	0.1621	0.0086	0.1589	0.2021	0.007	0.0014	0.01	0.0065	0.0104	0.0035	0.0081	0.0133	0.1381	0.1712	0.0016	0.001	0.0115	0.0093	0.0097	0.0057	0.0132	0.0073	0.0014
8	rs112637095	144682428	0.78	0.56417027826485	0.81	0.49521423796015	0.310550598360259	0.179265510456408	0.0028	0.0022	0.0288	0.1621	0.0086	0.1589	0.2021	0.007	0.0014	0.01	0.0065	0.0104	0.0035	0.0081	0.0133	0.1381	0.1711	0.0016	0.001	0.0115	0.0093	0.0097	0.0057	0.0132	0.0073	0.0014
8	rs10112966	144683934	0.78	0.56417027826485	0.81	0.49521423796015	0.314781361819639	0.18300418311591	0.0028	0.0022	0.0289	0.1621	0.0086	0.1588	0.2021	0.007	0.0014	0.01	0.0065	0.0104	0.0035	0.0081	0.0133	0.1381	0.1711	0.0016	0.001	0.0115	0.0093	0.0097	0.0057	0.0132	0.0073	0.0014
8	rs2242089	144689146	0.78	0.56417027826485	0.81	0.49521423796015	0.317936549967042	0.189020323484929	0.0028	0.0023	0.0288	0.1618	0.0086	0.1587	0.2022	0.0069	0.0015	0.0101	0.0066	0.0106	0.0036	0.0083	0.0131	0.1378	0.1707	0.0017	0.0011	0.0116	0.0095	0.0095	0.0058	0.0133	0.0074	0.0015
8	rs2278897	144692185	0.78	0.56417027826485	0.81	0.49521423796015	0.326125746745725	0.16311716825127	0.0028	0.0023	0.0293	0.1612	0.0085	0.1577	0.2038	0.0067	0.0016	0.01	0.0067	0.0111	0.0037	0.0084	0.0129	0.1367	0.1702	0.0016	0.0011	0.0116	0.0099	0.0095	0.0059	0.0135	0.0074	0.0016
8	rs28688294	144693521	0.78	0.56417027826485	0.8	0.544775224122235	0.37348481076063	0.148455028124597	0.0028	0.0023	0.0294	0.1617	0.0084	0.1566	0.2046	0.0066	0.0017	0.0097	0.0066	0.0112	0.0037	0.0084	0.0126	0.1379	0.1695	0.0015	0.0012	0.0116	0.01	0.0093	0.0059	0.0134	0.0073	0.0016
8	rs111501561	144693918	0.78	0.56417027826485	0.81	0.49521423796015	0.390709988569102	0.147702035241836	0.0028	0.0023	0.0295	0.1616	0.0084	0.1566	0.2048	0.0066	0.0017	0.0097	0.0067	0.0112	0.0038	0.0084	0.0126	0.138	0.1695	0.0015	0.0012	0.0116	0.01	0.0091	0.0059	0.0133	0.0073	0.0016
8	rs2242086	144695499	0.78	0.56417027826485	0.81	0.49521423796015	0.420289080336486	0.149115027303675	0.0028	0.0023	0.0295	0.1615	0.0084	0.1567	0.2049	0.0066	0.0017	0.0097	0.0067	0.0112	0.0038	0.0084	0.0127	0.1381	0.1695	0.0015	0.0012	0.0116	0.01	0.0089	0.0059	0.0133	0.0073	0.0016
8	rs117356900	144696087	0.78	0.56417027826485	0.81	0.49521423796015	0.412792940236241	0.147420018860271	0.0028	0.0023	0.0295	0.1614	0.0084	0.1567	0.205	0.0066	0.0017	0.0097	0.0067	0.0112	0.0038	0.0084	0.0127	0.1381	0.1695	0.0015	0.0012	0.0116	0.01	0.0089	0.0059	0.0133	0.0073	0.0016
8	rs1049832	144697041	0.78	0.56417027826485	0.81	0.49521423796015	0.411531026025526	0.148360828589878	0.0028	0.0023	0.0295	0.1614	0.0084	0.1567	0.205	0.0066	0.0017	0.0097	0.0067	0.0112	0.0038	0.0084	0.0127	0.1381	0.1695	0.0015	0.0012	0.0116	0.01	0.0089	0.0059	0.0133	0.0073	0.0016
8	rs7817301	144697653	0.78	0.56417027826485	0.8	0.544775224122235	0.388869479859409	0.145919219953909	0.0028	0.0023	0.0295	0.1613	0.0084	0.1567	0.205	0.0066	0.0017	0.0097	0.0067	0.0112	0.0038	0.0084	0.0127	0.1381	0.1695	0.0015	0.0012	0.0116	0.01	0.0089	0.0059	0.0133	0.0073	0.0016
8	rs11787417	144716668	0.77	0.622422290089237	0.8	0.544775224122235	0.216618863215113	0.133389780436249	0.0028	0.0029	0.0307	0.1586	0.0085	0.1539	0.2102	0.0065	0.0015	0.0108	0.0072	0.0129	0.0021	0.0085	0.0145	0.13	0.1676	0.0018	0.0012	0.012	0.0113	0.0087	0.0062	0.0159	0.0074	0.0018
8	rs10097092	144717155	0.77	0.622422290089237	0.8	0.544775224122235	0.190310608995532	0.11927481260078	0.0028	0.0028	0.0306	0.1584	0.0083	0.1538	0.2112	0.0063	0.0015	0.0111	0.0071	0.0127	0.002	0.0082	0.0148	0.1297	0.1678	0.0019	0.0011	0.0121	0.0115	0.0087	0.0062	0.0159	0.0072	0.0017
8	rs11136309	144718568	0.77	0.622422290089237	0.8	0.544775224122235	0.165408991188039	0.0990424648448036	0.0025	0.0026	0.031	0.1584	0.0082	0.1549	0.2109	0.0061	0.0014	0.0103	0.007	0.0129	0.0018	0.0079	0.0151	0.1304	0.1677	0.0019	0.001	0.0118	0.0115	0.0087	0.0065	0.0162	0.0071	0.0016
8	rs4873814	144722192	0.77	0.622422290089237	0.8	0.544775224122235	0.173772631669048	0.108768377832217	0.0025	0.0026	0.031	0.1583	0.0082	0.1548	0.2106	0.0062	0.0014	0.0104	0.007	0.0129	0.0018	0.0078	0.0152	0.1305	0.1678	0.0019	0.0011	0.0118	0.0115	0.0087	0.0066	0.0162	0.0071	0.0016
8	rs72693306	144724457	0.76	0.684441169424083	0.8	0.544775224122235	0.160938864811027	0.105017761869895	0.0024	0.0026	0.031	0.158	0.0082	0.1548	0.2107	0.0062	0.0014	0.0105	0.007	0.013	0.0018	0.0079	0.0152	0.1306	0.1677	0.0019	0.001	0.0118	0.0115	0.0087	0.0066	0.0162	0.007	0.0016
8	rs3750204	144732450	NA	NA	NA	NA	0.132629320684763	0.100747415459412	0.0024	0.0025	0.0306	0.157	0.0082	0.1547	0.2114	0.0063	0.0014	0.0106	0.007	0.0132	0.0017	0.0079	0.0154	0.1309	0.1678	0.0019	0.001	0.0118	0.0116	0.0089	0.0066	0.0162	0.0069	0.0016
8	rs117607355	144740594	NA	NA	NA	NA	0.126319377746988	0.0922587702781555	0.0024	0.0025	0.0307	0.1569	0.0081	0.1547	0.2114	0.0063	0.0014	0.0105	0.007	0.0133	0.0017	0.0079	0.0155	0.131	0.1679	0.0019	0.001	0.0117	0.0116	0.0089	0.0066	0.0162	0.0068	0.0016
8	rs62524163	144750035	NA	NA	NA	NA	0.132966580690285	0.0769185302473213	0.0023	0.0025	0.031	0.1564	0.0078	0.1548	0.2115	0.0062	0.0015	0.0104	0.0069	0.0135	0.0017	0.0078	0.0158	0.1313	0.1681	0.0019	0.001	0.0116	0.0117	0.0089	0.0066	0.0163	0.0064	0.0016
8	rs117423761	144750677	NA	NA	NA	NA	0.134908112512357	0.0756067560778512	0.0023	0.0025	0.0311	0.1563	0.0078	0.1548	0.2115	0.0062	0.0015	0.0104	0.0069	0.0136	0.0017	0.0078	0.0158	0.1313	0.1681	0.0019	0.001	0.0115	0.0117	0.0089	0.0066	0.0163	0.0064	0.0016
8	rs7002650	144754358	NA	NA	NA	NA	0.145582101662524	0.0701710063148475	0.0022	0.0025	0.0312	0.156	0.0077	0.1548	0.2115	0.0062	0.0016	0.0103	0.0068	0.0137	0.0017	0.0078	0.016	0.1315	0.1682	0.002	0.001	0.0114	0.0118	0.0089	0.0066	0.0163	0.0062	0.0016
8	rs9886389	144754385	NA	NA	NA	NA	0.147893015651619	0.074160103040642	0.0022	0.0024	0.0313	0.156	0.0077	0.1548	0.2115	0.0062	0.0015	0.0103	0.0068	0.0137	0.0017	0.0077	0.016	0.1315	0.1684	0.0019	0.001	0.0114	0.0118	0.0089	0.0066	0.0163	0.0062	0.0016
8	rs79569926	144762490	NA	NA	NA	NA	0.102038945641638	0.0667559690699651	0.0021	0.0024	0.031	0.1561	0.0075	0.1547	0.2109	0.0061	0.0014	0.0101	0.0065	0.0141	0.0015	0.0074	0.0165	0.1324	0.1684	0.002	0.001	0.0113	0.0119	0.0091	0.0067	0.0166	0.0061	0.0015
8	rs10103475	144763970	NA	NA	NA	NA	0.0914000405010953	0.065519386739129	0.0021	0.0024	0.031	0.1561	0.0075	0.1545	0.2108	0.0061	0.0014	0.0101	0.0065	0.0142	0.0015	0.0074	0.0166	0.1326	0.1684	0.0021	0.001	0.0111	0.0121	0.0091	0.0067	0.0167	0.0061	0.0015
8	rs72693318	144764483	NA	NA	NA	NA	0.0728019159784781	0.0672394747727265	0.0021	0.0023	0.031	0.1561	0.0075	0.1544	0.2108	0.0061	0.0014	0.0101	0.0065	0.0142	0.0015	0.0073	0.0167	0.1326	0.1683	0.0021	0.001	0.011	0.0121	0.0095	0.0067	0.0167	0.0061	0.0015
8	rs117228344	144771937	NA	NA	NA	NA	0.0402104660705712	0.0614679728446678	0.0022	0.0024	0.0305	0.1565	0.0072	0.1543	0.2115	0.006	0.0013	0.0101	0.0061	0.014	0.0014	0.007	0.0168	0.1332	0.1675	0.0022	9e-04	0.011	0.0123	0.01	0.0066	0.0169	0.0059	0.0014
8	rs72693324	144775131	NA	NA	NA	NA	0.0384549798413698	0.060538414465843	0.0022	0.0024	0.0304	0.1566	0.0072	0.1543	0.2116	0.006	0.0013	0.0101	0.006	0.014	0.0014	0.0069	0.0169	0.1333	0.1674	0.0022	9e-04	0.011	0.0123	0.01	0.0066	0.0169	0.0059	0.0014
8	rs6987308	144775871	NA	NA	NA	NA	0.0384412628670781	0.0559815651319115	0.0022	0.0024	0.0304	0.1566	0.0072	0.1543	0.2116	0.006	0.0013	0.0101	0.006	0.014	0.0014	0.0069	0.0169	0.1333	0.1674	0.0022	9e-04	0.011	0.0123	0.0101	0.0066	0.0169	0.0059	0.0014
8	rs11136316	144777521	NA	NA	NA	NA	0.0542997592125254	0.072939502508463	0.0021	0.0023	0.0305	0.1571	0.0071	0.1545	0.2122	0.006	8e-04	0.0099	0.0059	0.0144	0.0011	0.0068	0.0167	0.1334	0.168	0.0022	8e-04	0.0111	0.0125	0.0101	0.0064	0.0166	0.0057	0.0012
8	Affx-31777104	144777943	NA	NA	NA	NA	0.0511541491170119	0.0710181248424649	0.0021	0.0024	0.0304	0.157	0.0071	0.1545	0.2122	0.006	8e-04	0.0099	0.0059	0.0144	0.0012	0.0068	0.0167	0.1333	0.1681	0.0022	8e-04	0.0112	0.0125	0.0102	0.0064	0.0166	0.0057	0.0013
8	rs72693326	144778686	NA	NA	NA	NA	0.0464426955958133	0.0699598861930661	0.0021	0.0024	0.0303	0.1566	0.0071	0.1545	0.2121	0.006	8e-04	0.0099	0.0059	0.0144	0.0012	0.0069	0.0167	0.1332	0.1681	0.0022	8e-04	0.0112	0.0126	0.0102	0.0064	0.0167	0.0057	0.0013
8	rs7464821	144778938	NA	NA	NA	NA	0.0449298996214993	0.0698192862789994	0.0022	0.0024	0.0303	0.1565	0.0071	0.1545	0.2121	0.006	9e-04	0.0099	0.0059	0.0144	0.0012	0.0069	0.0167	0.1332	0.1682	0.0022	8e-04	0.0112	0.0126	0.0103	0.0064	0.0167	0.0058	0.0013
8	rs4073595	144781750	NA	NA	NA	NA	0.0329250234443053	0.0813573477662263	0.0021	0.0023	0.0301	0.1572	0.0069	0.1544	0.2124	0.0059	8e-04	0.0098	0.0059	0.0146	0.0011	0.0067	0.0165	0.1338	0.1676	0.0019	7e-04	0.0111	0.0131	0.0104	0.0063	0.0171	0.0056	0.0012
8	rs11136317	144784656	NA	NA	NA	NA	0.0200894147752662	0.0808342760944891	0.0022	0.0022	0.0298	0.1573	0.0064	0.1557	0.2137	0.0059	7e-04	0.0095	0.006	0.0147	0.001	0.0066	0.0165	0.1334	0.1662	0.0015	6e-04	0.0112	0.0137	0.0104	0.0063	0.0174	0.0054	0.0011
8	rs61731375	144789973	NA	NA	NA	NA	0.0175247493370482	0.0831610867550122	0.0023	0.0021	0.029	0.1565	0.0056	0.1562	0.215	0.0059	8e-04	0.0094	0.0059	0.0147	0.001	0.0062	0.0165	0.133	0.1665	0.0015	3e-04	0.0113	0.0143	0.0107	0.0062	0.0182	0.005	0.001
8	rs6980774	144790997	NA	NA	NA	NA	0.0178165871256707	0.0789034504929872	0.0023	0.0021	0.029	0.1564	0.0056	0.1563	0.2152	0.006	8e-04	0.0094	0.006	0.0148	0.001	0.0061	0.0164	0.133	0.1665	0.0015	3e-04	0.0113	0.0144	0.0107	0.0062	0.0183	0.005	0.001
8	rs72614047	144796967	NA	NA	NA	NA	0.017729456004951	0.102299748141799	0.0023	0.002	0.0288	0.1551	0.0056	0.1559	0.2155	0.006	8e-04	0.0094	0.0059	0.0149	0.001	0.006	0.0169	0.1331	0.1668	0.0014	2e-04	0.0114	0.0146	0.0111	0.0061	0.0188	0.0048	9e-04
8	rs62524242	144798592	NA	NA	NA	NA	0.0151308372363656	0.0999341173109123	0.0023	0.002	0.0288	0.1547	0.0056	0.1561	0.2156	0.006	8e-04	0.0093	0.0059	0.0149	0.001	0.006	0.0169	0.133	0.1665	0.0014	2e-04	0.0114	0.0147	0.0113	0.0062	0.0188	0.0048	0.001
8	rs61201083	144799258	NA	NA	NA	NA	0.0142362704979234	0.0956668466215838	0.0023	0.002	0.0287	0.1546	0.0056	0.1562	0.2156	0.006	8e-04	0.0093	0.0059	0.0149	0.001	0.0059	0.017	0.133	0.1664	0.0015	2e-04	0.0114	0.0147	0.0114	0.0062	0.0188	0.0047	0.001
8	rs56186625	144800420	NA	NA	NA	NA	0.0140355264194356	0.106595165313916	0.0023	0.0019	0.0288	0.1549	0.0057	0.1558	0.2155	0.006	8e-04	0.0093	0.0058	0.0151	0.001	0.0059	0.017	0.1327	0.1666	0.0014	2e-04	0.0115	0.0147	0.0115	0.0062	0.019	0.0047	0.001
8	rs60732298	144801593	NA	NA	NA	NA	0.0136729627275694	0.112229464650784	0.0023	0.0019	0.0288	0.155	0.0057	0.1558	0.2155	0.0061	8e-04	0.0092	0.0058	0.0153	0.001	0.0059	0.0171	0.1324	0.1667	0.0014	2e-04	0.0115	0.0148	0.0115	0.0061	0.0191	0.0046	9e-04
8	rs34115313	144803531	NA	NA	NA	NA	0.0132471303663028	0.119014199330991	0.0023	0.0019	0.0288	0.1551	0.0057	0.1557	0.2153	0.0061	8e-04	0.0092	0.0057	0.0154	0.001	0.0058	0.0171	0.1322	0.1666	0.0014	2e-04	0.0115	0.0148	0.0116	0.0061	0.0194	0.0046	9e-04
8	rs56038219	144804299	NA	NA	NA	NA	0.0132025526639991	0.121542442756729	0.0023	0.0019	0.0288	0.1551	0.0057	0.1557	0.2152	0.0061	8e-04	0.0092	0.0057	0.0154	0.001	0.0058	0.0171	0.1321	0.1666	0.0014	2e-04	0.0115	0.0148	0.0117	0.0061	0.0195	0.0046	9e-04
8	rs56288074	144804428	NA	NA	NA	NA	0.0129813383191849	0.120755675245062	0.0023	0.0019	0.0288	0.1553	0.0057	0.1557	0.2152	0.0061	8e-04	0.0092	0.0057	0.0154	0.001	0.0059	0.0171	0.1321	0.1664	0.0014	2e-04	0.0115	0.0148	0.0117	0.0061	0.0195	0.0046	9e-04
8	rs146972476	144804478	NA	NA	NA	NA	0.0129750587868144	0.121017717592685	0.0023	0.0019	0.0288	0.1553	0.0057	0.1557	0.2152	0.0061	8e-04	0.0092	0.0057	0.0154	0.001	0.0058	0.0171	0.1321	0.1664	0.0014	2e-04	0.0115	0.0148	0.0117	0.0061	0.0195	0.0046	9e-04
8	rs116851527	144808926	NA	NA	NA	NA	0.0146647529925839	0.133933836573593	0.0023	0.0019	0.0287	0.1553	0.0058	0.1556	0.2154	0.0061	9e-04	0.0091	0.0056	0.0156	0.001	0.0058	0.017	0.1319	0.1664	0.0014	2e-04	0.0115	0.0148	0.0118	0.006	0.0198	0.0044	0.001
8	rs56148058	144809268	NA	NA	NA	NA	0.0148512812521799	0.135844440998802	0.0023	0.0019	0.0287	0.1553	0.0058	0.1556	0.2154	0.0061	9e-04	0.0091	0.0056	0.0156	0.001	0.0058	0.017	0.1319	0.1664	0.0014	2e-04	0.0115	0.0148	0.0118	0.006	0.0198	0.0044	0.001
8	rs9969456	144811278	NA	NA	NA	NA	0.0153857447119048	0.142748515665809	0.0023	0.0019	0.0287	0.1553	0.0058	0.1555	0.2155	0.0061	9e-04	0.0091	0.0056	0.0156	0.001	0.0058	0.0171	0.1318	0.1662	0.0014	2e-04	0.0115	0.0148	0.0118	0.006	0.02	0.0044	0.001
8	rs73718149	144813778	NA	NA	NA	NA	0.0148443416638628	0.138315494553987	0.0023	0.0019	0.0287	0.1553	0.0058	0.1555	0.2154	0.0061	9e-04	0.0091	0.0056	0.0156	0.001	0.0057	0.0171	0.1318	0.1661	0.0014	2e-04	0.0115	0.0148	0.0118	0.006	0.0201	0.0044	0.001
8	rs7820351	144834980	NA	NA	NA	NA	0.011241994641106	0.135115418735565	0.0024	0.002	0.0285	0.1553	0.0058	0.1559	0.2149	0.0061	9e-04	0.0092	0.0056	0.0157	0.001	0.0056	0.0173	0.1318	0.1656	0.0014	2e-04	0.0116	0.0148	0.0121	0.006	0.0203	0.0044	0.001
8	rs6997644	144840867	NA	NA	NA	NA	0.0108304664828635	0.1406180004191	0.0024	0.0019	0.0285	0.1553	0.0058	0.1561	0.2148	0.0061	9e-04	0.0092	0.0056	0.0158	9e-04	0.0056	0.0174	0.1318	0.1654	0.0013	2e-04	0.0116	0.0149	0.0123	0.006	0.0204	0.0044	9e-04
8	rs77918290	144841451	NA	NA	NA	NA	0.0103878138292269	0.140340967751042	0.0024	0.0019	0.0285	0.1551	0.0058	0.156	0.2147	0.0061	9e-04	0.0092	0.0056	0.0158	9e-04	0.0056	0.0174	0.1317	0.1654	0.0013	2e-04	0.0116	0.0149	0.0123	0.006	0.0205	0.0045	9e-04
8	rs62526404	144853784	NA	NA	NA	NA	0.00838973874099012	0.132575227842173	0.0024	0.002	0.0284	0.155	0.0058	0.1563	0.2143	0.0061	9e-04	0.0092	0.0055	0.0159	0.001	0.0055	0.0175	0.1317	0.165	0.0013	2e-04	0.0117	0.015	0.0124	0.0059	0.0206	0.0045	0.001
8	rs7845216	144854605	NA	NA	NA	NA	0.00780505219618689	0.137123690700647	0.0024	0.002	0.0284	0.1551	0.0058	0.1562	0.2137	0.0061	9e-04	0.0092	0.0055	0.0159	0.001	0.0055	0.0175	0.1317	0.1655	0.0013	2e-04	0.0117	0.015	0.0125	0.0059	0.0206	0.0045	0.001
8	rs62526406	144860797	NA	NA	NA	NA	0.00741923752872826	0.181384203457618	0.0024	0.002	0.0284	0.155	0.0058	0.1564	0.2136	0.006	9e-04	0.0091	0.0054	0.0158	0.001	0.0054	0.0177	0.1319	0.1656	0.0014	2e-04	0.0117	0.015	0.0126	0.0058	0.0207	0.0045	0.001
8	rs117340801	144861623	NA	NA	NA	NA	0.00741923752872826	0.195102369144182	0.0024	0.002	0.0284	0.155	0.0058	0.1563	0.2136	0.006	9e-04	0.0091	0.0054	0.0158	0.001	0.0053	0.0177	0.132	0.1656	0.0014	2e-04	0.0117	0.015	0.0126	0.0058	0.0207	0.0045	0.001
8	rs62526409	144868366	NA	NA	NA	NA	0.00700484851154793	0.224829647859156	0.0024	0.002	0.0283	0.1543	0.0059	0.156	0.2132	0.0059	9e-04	0.0089	0.0054	0.016	0.001	0.0046	0.0182	0.1325	0.1653	0.0016	2e-04	0.0116	0.0148	0.0137	0.0058	0.0211	0.0045	0.001
8	rs117906407	144868436	NA	NA	NA	NA	0.00715160265467635	0.222660463049279	0.0024	0.002	0.0283	0.1543	0.0059	0.156	0.2132	0.0059	9e-04	0.0089	0.0054	0.016	0.001	0.0045	0.0182	0.1325	0.1653	0.0016	2e-04	0.0116	0.0148	0.0137	0.0058	0.0211	0.0045	0.001
8	rs13280469	144869008	NA	NA	NA	NA	0.00718364181521396	0.208942361440764	0.0025	0.002	0.0284	0.1541	0.0059	0.1559	0.213	0.0059	9e-04	0.0089	0.0054	0.0161	0.001	0.0044	0.0184	0.1325	0.1652	0.0017	2e-04	0.0116	0.0148	0.014	0.0059	0.0211	0.0045	0.001
8	rs7003115	144870110	NA	NA	NA	NA	0.00775813043839615	0.244766980620074	0.0025	0.0021	0.0282	0.1537	0.0061	0.1561	0.2127	0.0059	9e-04	0.0088	0.0054	0.0161	0.001	0.0044	0.0184	0.1325	0.1653	0.0018	2e-04	0.0115	0.0148	0.0141	0.0059	0.0212	0.0045	0.001
8	rs72693351	144874957	NA	NA	NA	NA	0.00567818383557203	0.341123151528787	0.0025	0.0021	0.028	0.153	0.0061	0.1573	0.2116	0.006	8e-04	0.0086	0.0055	0.0162	0.001	0.0042	0.0184	0.1328	0.1655	0.0017	3e-04	0.0112	0.0149	0.0144	0.0058	0.0214	0.0046	0.001
8	rs11784217	144875242	NA	NA	NA	NA	0.00573527055040629	0.347686629949331	0.0025	0.0021	0.028	0.153	0.0061	0.1573	0.2116	0.006	8e-04	0.0086	0.0055	0.0162	0.001	0.0042	0.0184	0.1328	0.1655	0.0017	3e-04	0.0112	0.015	0.0144	0.0058	0.0214	0.0046	0.001
8	rs10092551	144875945	NA	NA	NA	NA	0.005428350896542	0.361046108028788	0.0025	0.0021	0.028	0.1529	0.0061	0.1575	0.2116	0.006	8e-04	0.0086	0.0055	0.0162	0.001	0.0042	0.0184	0.1329	0.1655	0.0017	3e-04	0.0112	0.015	0.0144	0.0058	0.0214	0.0046	0.001
8	rs148494356	144877654	NA	NA	NA	NA	0.00505750242036365	0.396281241577212	0.0024	0.0021	0.0279	0.1529	0.0061	0.1578	0.2117	0.006	8e-04	0.0086	0.0054	0.0162	0.001	0.0041	0.0185	0.1332	0.1653	0.0017	3e-04	0.0111	0.0149	0.0144	0.0057	0.0215	0.0045	0.001
8	rs34067383	144882744	NA	NA	NA	NA	0.00421132162729887	0.378994171821439	0.0024	0.0021	0.0277	0.1526	0.006	0.1587	0.2118	0.006	8e-04	0.0085	0.005	0.0161	0.001	0.004	0.0187	0.1342	0.1648	0.0016	3e-04	0.0109	0.0146	0.0145	0.0056	0.0217	0.0044	0.001
8	rs111894818	144892465	NA	NA	NA	NA	0.00365727846365133	0.387803021158424	0.0024	0.0021	0.0277	0.1525	0.006	0.1589	0.2118	0.0061	7e-04	0.0084	0.005	0.0161	0.001	0.004	0.0188	0.1344	0.1647	0.0015	3e-04	0.0109	0.0146	0.0146	0.0056	0.0218	0.0043	0.001
8	rs6558394	144893084	NA	NA	NA	NA	0.00334829568702837	0.375308838075504	0.0024	0.0021	0.0277	0.1525	0.006	0.1589	0.2118	0.0061	7e-04	0.0084	0.005	0.0161	0.001	0.004	0.0188	0.1344	0.1647	0.0015	3e-04	0.0109	0.0146	0.0146	0.0056	0.0218	0.0043	0.001
8	rs4875060	144894496	NA	NA	NA	NA	0.00361952342922617	0.412085019590346	0.0024	0.0021	0.0276	0.1525	0.006	0.159	0.2118	0.0061	7e-04	0.0084	0.005	0.0161	0.001	0.004	0.0188	0.1345	0.1647	0.0015	3e-04	0.0109	0.0146	0.0146	0.0056	0.0218	0.0043	0.001
8	rs13252406	144912303	NA	NA	NA	NA	0.00330871282985253	0.538399195328772	0.0022	0.002	0.0268	0.1512	0.0063	0.1601	0.212	0.0064	7e-04	0.0085	0.0048	0.0162	0.001	0.0042	0.0193	0.1353	0.1627	0.0012	3e-04	0.0112	0.014	0.0153	0.0056	0.0224	0.0043	9e-04
8	rs111639639	144925794	NA	NA	NA	NA	0.00369534415906366	0.538538814758869	0.0022	0.002	0.0267	0.1511	0.0064	0.1601	0.2119	0.0064	6e-04	0.0085	0.0048	0.0163	0.001	0.0043	0.0194	0.1353	0.1625	0.0011	3e-04	0.0112	0.014	0.0154	0.0056	0.0225	0.0043	9e-04
8	rs11779128	144929811	NA	NA	NA	NA	0.0031163325825834	0.518803754650554	0.0022	0.002	0.0266	0.1507	0.0064	0.1601	0.2118	0.0065	6e-04	0.0085	0.0049	0.0162	0.001	0.0045	0.0194	0.1356	0.1621	0.0011	3e-04	0.0113	0.014	0.0155	0.0057	0.0226	0.0043	9e-04
8	rs72693371	144930851	NA	NA	NA	NA	0.00337489223495184	0.558032418122492	0.0022	0.002	0.0265	0.1506	0.0065	0.1602	0.2118	0.0066	6e-04	0.0085	0.0048	0.0162	0.001	0.0046	0.0195	0.1357	0.1617	0.0011	3e-04	0.0114	0.0141	0.0155	0.0057	0.0227	0.0043	9e-04
8	rs113447557	144936488	NA	NA	NA	NA	0.00581662115557933	0.699820109831048	0.0022	0.0019	0.0257	0.1502	0.0066	0.1609	0.2112	0.0068	6e-04	0.009	0.0045	0.016	0.001	0.0047	0.0196	0.1364	0.1607	9e-04	3e-04	0.0117	0.0142	0.0158	0.0059	0.0231	0.0041	9e-04
8	rs4977192	144940117	NA	NA	NA	NA	0.00813079003341309	0.724125051517381	0.0022	0.0018	0.0251	0.15	0.0066	0.1614	0.2109	0.0069	6e-04	0.0091	0.0042	0.0159	0.001	0.0047	0.0197	0.1368	0.16	8e-04	3e-04	0.0119	0.0143	0.016	0.0061	0.0234	0.004	9e-04
8	rs11781942	144940779	NA	NA	NA	NA	0.00781360672188422	0.732817645779627	0.0022	0.0018	0.0251	0.1496	0.0067	0.1615	0.2105	0.0069	6e-04	0.0091	0.0041	0.0161	0.001	0.0047	0.0198	0.1369	0.1599	0.001	3e-04	0.0119	0.0143	0.0162	0.006	0.0235	0.0041	9e-04
8	rs7839934	144941181	NA	NA	NA	NA	0.00706010192397821	0.603540964974916	0.0022	0.0018	0.025	0.1493	0.0067	0.1617	0.2102	0.007	6e-04	0.0091	0.0041	0.0163	0.001	0.0047	0.0199	0.137	0.1596	0.0011	3e-04	0.012	0.0144	0.0163	0.006	0.0235	0.0041	9e-04
8	rs12681478	144941419	NA	NA	NA	NA	0.00769872470292516	0.622414226094321	0.0022	0.0018	0.025	0.1492	0.0067	0.1616	0.2101	0.007	6e-04	0.0091	0.0041	0.0163	0.001	0.0047	0.0199	0.1369	0.1596	0.0011	3e-04	0.012	0.0144	0.0164	0.006	0.0236	0.0041	9e-04
8	rs117131125	144942538	NA	NA	NA	NA	0.00865956150484473	0.700562895930641	0.0023	0.002	0.0249	0.1491	0.0068	0.1617	0.2096	0.007	6e-04	0.0092	0.0041	0.0165	0.001	0.0047	0.02	0.1368	0.1596	0.0011	4e-04	0.012	0.0145	0.0165	0.0059	0.0235	0.0042	9e-04
8	rs35221054	144944161	NA	NA	NA	NA	0.00720774351422284	0.614617777627592	0.0023	0.002	0.0249	0.1489	0.0069	0.1617	0.2088	0.007	5e-04	0.0093	0.0041	0.0167	0.001	0.0047	0.0202	0.1367	0.1596	0.0011	4e-04	0.0121	0.0146	0.0168	0.0059	0.0234	0.0042	9e-04
8	rs12542653	144944176	NA	NA	NA	NA	0.00720372225399648	0.607850925944076	0.0023	0.002	0.0249	0.1489	0.0069	0.1617	0.2088	0.007	5e-04	0.0093	0.0041	0.0167	0.001	0.0047	0.0202	0.1368	0.1597	0.0011	4e-04	0.0121	0.0146	0.0168	0.0059	0.0234	0.0042	9e-04
8	rs118079568	144944225	NA	NA	NA	NA	0.00726826971338563	0.585804508730541	0.0023	0.002	0.0248	0.1489	0.0069	0.1618	0.2088	0.007	5e-04	0.0093	0.0041	0.0167	0.001	0.0047	0.0202	0.1368	0.1597	0.0011	4e-04	0.0121	0.0146	0.0168	0.0059	0.0234	0.0042	9e-04
8	rs12543389	144945191	NA	NA	NA	NA	0.00848958964318686	0.578120448915861	0.0023	0.002	0.024	0.1489	0.0069	0.1628	0.2089	0.007	4e-04	0.0094	0.0041	0.0165	0.001	0.0047	0.02	0.1375	0.1597	0.0011	4e-04	0.0122	0.0146	0.0165	0.0059	0.0232	0.0041	8e-04
8	rs13255110	144945792	NA	NA	NA	NA	0.00925788728448364	0.611016180928101	0.0022	0.002	0.0239	0.1489	0.0069	0.1631	0.2089	0.007	4e-04	0.0094	0.0041	0.0165	0.001	0.0047	0.0199	0.1377	0.1596	0.0011	4e-04	0.0122	0.0146	0.0165	0.006	0.0231	0.004	8e-04
8	rs13260439	144946818	NA	NA	NA	NA	0.00960357369221233	0.557328260954936	0.0022	0.002	0.0238	0.1488	0.0069	0.1633	0.2088	0.007	4e-04	0.0094	0.0041	0.0165	0.001	0.0046	0.0199	0.1378	0.1595	0.0011	4e-04	0.0122	0.0147	0.0165	0.006	0.0231	0.004	8e-04
8	rs59265584	144950715	NA	NA	NA	NA	0.00842141175666698	0.795969626999015	0.0021	0.0019	0.0237	0.148	0.0066	0.1644	0.208	0.0072	4e-04	0.0093	0.004	0.0168	0.001	0.0045	0.0202	0.1381	0.1592	0.0011	4e-04	0.0122	0.0149	0.0166	0.0061	0.023	0.0041	8e-04
8	rs62522527	144952259	NA	NA	NA	NA	0.00632369586795836	0.698780506573923	0.0021	0.0019	0.0237	0.1477	0.0066	0.1648	0.2077	0.0072	4e-04	0.0093	0.0039	0.0169	0.001	0.0044	0.0203	0.1382	0.159	0.0011	4e-04	0.0122	0.015	0.0166	0.0061	0.023	0.0042	8e-04
8	rs13252211	144955999	NA	NA	NA	NA	0.00469230504305895	0.863936899875546	0.0021	0.0017	0.0235	0.1482	0.0064	0.1659	0.2071	0.0076	4e-04	0.009	0.0039	0.0166	0.0011	0.0044	0.0204	0.1382	0.1589	0.0011	5e-04	0.0121	0.0151	0.0168	0.0061	0.0227	0.0042	8e-04
8	rs4977189	144956400	NA	NA	NA	NA	0.0038335044089983	0.764328042299734	0.0021	0.0017	0.0233	0.1483	0.0064	0.166	0.207	0.0075	4e-04	0.009	0.0039	0.0165	0.0011	0.0044	0.0204	0.1382	0.1592	0.0011	5e-04	0.0121	0.0152	0.0168	0.0061	0.0226	0.0042	8e-04
8	rs4977188	144956464	NA	NA	NA	NA	0.00513746382576608	0.80775220128513	0.002	0.0017	0.0232	0.1483	0.0063	0.1662	0.2071	0.0075	4e-04	0.009	0.0038	0.0165	0.0011	0.0043	0.0203	0.1379	0.1595	0.0011	5e-04	0.0121	0.0152	0.0168	0.0061	0.0229	0.0042	8e-04
8	rs78202287	144960303	NA	NA	NA	NA	0.00465208340424218	1.05608425918989	0.002	0.0017	0.0227	0.1486	0.0062	0.1673	0.2068	0.0077	4e-04	0.0086	0.0038	0.0168	0.0013	0.0043	0.0203	0.1374	0.1587	0.0012	4e-04	0.0122	0.0156	0.0171	0.0062	0.0225	0.0041	8e-04
8	rs13276513	144963266	NA	NA	NA	NA	0.00314986697602363	0.857414171761864	0.002	0.0017	0.0223	0.1489	0.0062	0.1681	0.2066	0.0078	4e-04	0.0083	0.0038	0.017	0.0014	0.0043	0.0202	0.1369	0.1581	0.0012	4e-04	0.0122	0.0159	0.0173	0.0063	0.0223	0.0042	8e-04
8	rs7462258	144965971	NA	NA	NA	NA	0.00463207412560999	0.963906495874141	0.002	0.0017	0.0219	0.1487	0.0062	0.1677	0.2064	0.0079	4e-04	0.008	0.0038	0.0172	0.0015	0.0044	0.0203	0.1372	0.1583	0.0012	4e-04	0.0123	0.0161	0.0174	0.0064	0.0222	0.0043	8e-04
8	rs11993287	144966243	NA	NA	NA	NA	0.00631279469787219	1.04526136983963	0.002	0.0017	0.0219	0.1487	0.0062	0.1677	0.2063	0.0079	4e-04	0.008	0.0038	0.0172	0.0015	0.0044	0.0203	0.1372	0.1583	0.0012	4e-04	0.0123	0.0161	0.0174	0.0064	0.0221	0.0043	8e-04
8	rs79139889	144966492	NA	NA	NA	NA	0.00967386923562179	1.18273730682114	0.002	0.0017	0.0218	0.1486	0.0063	0.1678	0.2062	0.008	4e-04	0.008	0.0038	0.0172	0.0015	0.0042	0.0207	0.1371	0.1583	0.0012	4e-04	0.0123	0.0161	0.0175	0.0064	0.022	0.0043	8e-04
8	rs79565517	144972807	NA	NA	NA	NA	0.0113041570893282	0.877168620351467	0.0017	0.0021	0.0213	0.1458	0.0081	0.1701	0.2022	0.009	3e-04	0.0079	0.0046	0.0192	0.0017	0.0054	0.0228	0.1327	0.1559	0.001	4e-04	0.0123	0.017	0.0178	0.007	0.022	0.0052	7e-04
8	rs72693382	144973617	NA	NA	NA	NA	0.0119282760329211	0.772971553916972	0.0017	0.0022	0.0213	0.1454	0.0084	0.1704	0.2016	0.0092	3e-04	0.0079	0.0048	0.0195	0.0017	0.0056	0.0231	0.132	0.1555	0.001	4e-04	0.0123	0.0172	0.0179	0.0071	0.0221	0.0053	7e-04
8	rs4073455	144978607	NA	NA	NA	NA	0.0152720642072202	0.741984429402902	0.0016	0.0022	0.0212	0.1453	0.0087	0.1703	0.2014	0.0095	3e-04	0.0078	0.0049	0.0195	0.0017	0.0058	0.0229	0.1317	0.1555	0.001	4e-04	0.0124	0.0172	0.0179	0.0072	0.0223	0.0055	7e-04
8	rs7015048	144984283	NA	NA	NA	NA	0.0163252310460064	0.743489563897307	0.0016	0.0022	0.0212	0.1453	0.0087	0.171	0.2007	0.0095	2e-04	0.0078	0.0049	0.0194	0.0018	0.0059	0.0229	0.1315	0.1553	0.001	4e-04	0.0124	0.0171	0.0179	0.0073	0.0224	0.0055	7e-04
8	Affx-52286698	144990784	NA	NA	NA	NA	0.013151743641554	0.68914369692904	0.0016	0.0024	0.0213	0.1451	0.0088	0.1706	0.1998	0.0097	2e-04	0.0079	0.005	0.0195	0.0017	0.0061	0.0227	0.1314	0.1552	0.001	4e-04	0.0123	0.0176	0.0179	0.0074	0.0225	0.0056	6e-04
8	rs11998271	144991428	NA	NA	NA	NA	0.0125410931491143	0.650465667323695	0.0016	0.0024	0.0213	0.1451	0.0088	0.1706	0.1997	0.0098	2e-04	0.0079	0.005	0.0195	0.0017	0.0062	0.0227	0.1314	0.1552	0.001	4e-04	0.0123	0.0177	0.0179	0.0074	0.0226	0.0056	6e-04
8	rs17062686	144992900	NA	NA	NA	NA	0.0113381725479275	0.647545470589789	0.0016	0.0024	0.0213	0.1451	0.0088	0.1705	0.1995	0.0098	2e-04	0.0079	0.005	0.0196	0.0017	0.0062	0.0226	0.1314	0.1552	0.001	4e-04	0.0123	0.0178	0.0179	0.0075	0.0226	0.0056	7e-04
8	rs28455570	144993069	NA	NA	NA	NA	0.0112645693661422	0.635314044445478	0.0016	0.0025	0.0213	0.1451	0.0088	0.1705	0.1994	0.0098	2e-04	0.0079	0.005	0.0196	0.0017	0.0063	0.0226	0.1314	0.1552	0.001	4e-04	0.0123	0.0178	0.0179	0.0075	0.0226	0.0056	7e-04
8	rs35261863	144993931	NA	NA	NA	NA	0.011124034774802	0.671432676443995	0.0016	0.0025	0.0213	0.145	0.0088	0.1704	0.1993	0.0098	2e-04	0.008	0.005	0.0196	0.0017	0.0063	0.0226	0.1314	0.1552	0.001	4e-04	0.0122	0.0179	0.0179	0.0075	0.0226	0.0057	6e-04
8	rs35027700	144994916	NA	NA	NA	NA	0.0108249841360997	0.719040088930286	0.0016	0.0025	0.0213	0.145	0.0088	0.1704	0.1992	0.0099	2e-04	0.008	0.0051	0.0196	0.0017	0.0063	0.0226	0.1314	0.1551	0.001	4e-04	0.0122	0.0179	0.0179	0.0075	0.0226	0.0057	7e-04
8	rs11777402	144995736	NA	NA	NA	NA	0.0104090844505257	0.654559034165071	0.0016	0.0025	0.0213	0.145	0.0089	0.1704	0.1991	0.0099	2e-04	0.008	0.0051	0.0196	0.0017	0.0063	0.0226	0.1314	0.1551	0.001	4e-04	0.0122	0.018	0.018	0.0076	0.0226	0.0057	7e-04
8	rs35723243	144995939	NA	NA	NA	NA	0.0100986582836639	0.654559034165071	0.0016	0.0025	0.0213	0.145	0.0089	0.1703	0.1992	0.0099	2e-04	0.008	0.0051	0.0195	0.0017	0.0064	0.0226	0.1314	0.1552	0.001	4e-04	0.0122	0.018	0.0179	0.0076	0.0226	0.0057	7e-04
8	rs35139934	144995964	NA	NA	NA	NA	0.0100726764001607	0.659390942408062	0.0016	0.0025	0.0213	0.145	0.0089	0.1703	0.1992	0.0099	2e-04	0.008	0.0051	0.0195	0.0017	0.0064	0.0226	0.1314	0.1552	0.001	4e-04	0.0122	0.018	0.0179	0.0076	0.0226	0.0057	7e-04
8	rs7833924	144996029	NA	NA	NA	NA	0.00998987391615493	0.65090395867727	0.0016	0.0025	0.0213	0.1449	0.0089	0.1703	0.1992	0.0099	2e-04	0.008	0.0051	0.0195	0.0017	0.0064	0.0226	0.1314	0.1552	0.001	4e-04	0.0122	0.018	0.0179	0.0076	0.0226	0.0057	7e-04
8	rs34803322	144996111	NA	NA	NA	NA	0.010135117994189	0.680275101212964	0.0016	0.0025	0.0213	0.1449	0.0089	0.1703	0.1992	0.0099	2e-04	0.008	0.0051	0.0195	0.0017	0.0064	0.0226	0.1315	0.1552	0.001	4e-04	0.0122	0.018	0.0179	0.0076	0.0226	0.0057	7e-04
8	rs74772299	144997783	NA	NA	NA	NA	0.0106506501543314	0.736120809772558	0.0015	0.0025	0.0212	0.1451	0.0089	0.1704	0.1993	0.0099	2e-04	0.008	0.0051	0.0195	0.0017	0.0064	0.0226	0.1316	0.1551	9e-04	4e-04	0.0122	0.0179	0.018	0.0076	0.0223	0.0057	7e-04
8	rs55895668	145001031	NA	NA	NA	NA	0.0144323393604128	0.696405575395928	0.0014	0.0025	0.021	0.1447	0.0089	0.1703	0.1994	0.01	2e-04	0.008	0.0051	0.0195	0.0017	0.0064	0.0226	0.132	0.1548	9e-04	3e-04	0.0123	0.0179	0.0183	0.0076	0.0223	0.0057	7e-04
8	rs11991764	145002043	NA	NA	NA	NA	0.0167080526287649	0.743037953377709	0.0014	0.0027	0.0209	0.1448	0.0089	0.1703	0.1993	0.01	2e-04	0.008	0.0051	0.0195	0.0018	0.0065	0.0226	0.1318	0.1547	9e-04	3e-04	0.0123	0.0178	0.0183	0.0076	0.0223	0.0057	7e-04
8	rs78012434	145004185	NA	NA	NA	NA	0.015934272338683	0.693143018288334	0.0014	0.0027	0.0209	0.1448	0.0089	0.1702	0.1993	0.0101	2e-04	0.0081	0.0052	0.0195	0.0018	0.0066	0.0226	0.1318	0.1546	9e-04	3e-04	0.0123	0.0178	0.0183	0.0077	0.0223	0.0058	7e-04
8	rs116612406	145005789	NA	NA	NA	NA	0.0155861866724931	0.645794813318356	0.0014	0.0027	0.0208	0.1449	0.009	0.1701	0.1993	0.0102	2e-04	0.0081	0.0052	0.0194	0.0018	0.0066	0.0226	0.1317	0.1545	9e-04	3e-04	0.0123	0.0178	0.0183	0.0077	0.0222	0.0058	7e-04
8	rs3135103	145006992	NA	NA	NA	NA	0.0156077762491947	0.641131774024528	0.0014	0.0027	0.0208	0.1449	0.009	0.1701	0.1993	0.0102	2e-04	0.0081	0.0052	0.0194	0.0018	0.0067	0.0226	0.1317	0.1544	9e-04	3e-04	0.0123	0.0177	0.0182	0.0077	0.0222	0.0058	7e-04
8	rs12545876	145009356	NA	NA	NA	NA	0.0150115549479432	0.604115205272134	0.0014	0.0027	0.0208	0.145	0.009	0.17	0.1993	0.0102	2e-04	0.0081	0.0053	0.0194	0.0018	0.0067	0.0226	0.1317	0.1543	9e-04	3e-04	0.0123	0.0177	0.0182	0.0077	0.0222	0.0059	7e-04
8	rs11784762	145009610	NA	NA	NA	NA	0.0148860151930654	0.595086069698744	0.0014	0.0027	0.0208	0.145	0.009	0.17	0.1992	0.0102	2e-04	0.0081	0.0053	0.0194	0.0018	0.0068	0.0226	0.1317	0.1543	9e-04	3e-04	0.0123	0.0177	0.0182	0.0078	0.0222	0.0059	7e-04
8	rs141717948	145010826	NA	NA	NA	NA	0.0150325540853527	0.605120438041011	0.0014	0.0027	0.0208	0.1449	0.009	0.17	0.1992	0.0102	2e-04	0.0081	0.0053	0.0194	0.0018	0.0068	0.0226	0.1317	0.1543	9e-04	3e-04	0.0123	0.0177	0.0182	0.0078	0.0222	0.0059	7e-04
8	Affx-31779864	145011204	NA	NA	NA	NA	0.0150255519619798	0.603828068892344	0.0014	0.0027	0.0208	0.1449	0.009	0.17	0.1992	0.0103	2e-04	0.0081	0.0053	0.0194	0.0018	0.0068	0.0226	0.1317	0.1543	9e-04	3e-04	0.0123	0.0177	0.0183	0.0078	0.0222	0.0059	7e-04
8	rs112641794	145041943	NA	NA	NA	NA	0.0149626412930079	0.568620763111842	0.0015	0.0027	0.021	0.1445	0.0091	0.17	0.1985	0.0105	2e-04	0.0084	0.0054	0.0195	0.0019	0.0071	0.0226	0.1316	0.1539	8e-04	3e-04	0.0125	0.0178	0.0178	0.0079	0.0224	0.006	6e-04
8	rs11786739	145042001	NA	NA	NA	NA	0.0149556632591204	0.576274246854204	0.0015	0.0027	0.021	0.1445	0.0091	0.17	0.1985	0.0105	2e-04	0.0084	0.0054	0.0195	0.0019	0.0071	0.0226	0.1316	0.1539	8e-04	3e-04	0.0125	0.0178	0.0178	0.0079	0.0224	0.006	6e-04
8	rs11136341	145043543	NA	NA	NA	NA	0.0135493461599527	0.534493506345152	0.0015	0.0027	0.021	0.1444	0.0091	0.17	0.1985	0.0105	2e-04	0.0084	0.0054	0.0195	0.0019	0.0071	0.0227	0.1316	0.1538	9e-04	5e-04	0.0125	0.0175	0.0178	0.0079	0.0224	0.006	6e-04
8	rs78795499	145053629	NA	NA	NA	NA	0.0119400720834372	0.557750729119888	0.0016	0.0028	0.021	0.1445	0.0091	0.1699	0.198	0.0106	3e-04	0.0084	0.0055	0.0193	0.0019	0.0073	0.0227	0.1314	0.154	9e-04	5e-04	0.0125	0.0176	0.0177	0.008	0.0225	0.0059	6e-04
8	rs80304851	145058539	NA	NA	NA	NA	0.0110459136172762	0.538818080564019	0.0016	0.0028	0.021	0.1448	0.009	0.1699	0.1976	0.0106	4e-04	0.0085	0.0055	0.0192	0.0019	0.0074	0.0227	0.1312	0.1541	9e-04	5e-04	0.0125	0.0176	0.0177	0.008	0.0225	0.0059	6e-04
8	rs11136343	145058986	NA	NA	NA	NA	0.0108744005685833	0.542591677348142	0.0016	0.0028	0.021	0.1448	0.009	0.1699	0.1976	0.0106	4e-04	0.0085	0.0055	0.0192	0.0019	0.0074	0.0227	0.1312	0.1541	9e-04	5e-04	0.0125	0.0176	0.0177	0.008	0.0225	0.0059	6e-04
8	rs11136344	145059425	NA	NA	NA	NA	0.00874784564816345	0.545251073486137	0.0015	0.0028	0.021	0.1448	0.009	0.1702	0.1973	0.0106	3e-04	0.0085	0.0056	0.0192	0.0019	0.0075	0.0226	0.1311	0.154	9e-04	5e-04	0.0125	0.0176	0.0177	0.008	0.0222	0.0061	6e-04
8	rs56261297	145066853	NA	NA	NA	NA	0.00843955153609548	0.530316706720238	0.0016	0.0028	0.0206	0.1446	0.0089	0.17	0.1971	0.0107	3e-04	0.0085	0.0056	0.0192	0.0019	0.0075	0.0225	0.1314	0.154	9e-04	5e-04	0.0129	0.0177	0.0181	0.0081	0.0222	0.0061	6e-04
8	rs75217122	145069561	NA	NA	NA	NA	0.00839425788319641	0.532404085931202	0.0016	0.0028	0.0206	0.1446	0.0089	0.17	0.1971	0.0107	3e-04	0.0085	0.0056	0.0192	0.0019	0.0075	0.0225	0.1314	0.154	9e-04	6e-04	0.0129	0.0177	0.0181	0.0081	0.0222	0.0061	6e-04
8	rs7015812	145079534	NA	NA	NA	NA	0.00878990290596178	0.552967360007762	0.0016	0.0028	0.0206	0.1445	0.0089	0.17	0.1971	0.0107	3e-04	0.0085	0.0056	0.0192	0.002	0.0075	0.0225	0.1313	0.154	9e-04	6e-04	0.0129	0.0177	0.0181	0.0081	0.0222	0.0061	6e-04
8	rs60050811	145086876	NA	NA	NA	NA	0.012492196470489	0.69388420556091	0.0016	0.0028	0.0206	0.1441	0.0089	0.17	0.1971	0.0107	3e-04	0.0085	0.0056	0.0193	0.002	0.0076	0.0225	0.1313	0.154	9e-04	5e-04	0.0129	0.0177	0.0181	0.0081	0.0222	0.0062	6e-04
8	rs147284549	145095577	NA	NA	NA	NA	0.0184434322179737	0.684410541875994	0.0016	0.0028	0.0207	0.1426	0.0089	0.1699	0.1972	0.0107	4e-04	0.0086	0.0056	0.0194	0.002	0.0076	0.0226	0.1311	0.1539	0.001	6e-04	0.013	0.0178	0.0182	0.0082	0.0226	0.0062	6e-04
8	rs79832570	145097720	NA	NA	NA	NA	0.0185576239616641	0.653096437348121	0.0016	0.0029	0.0207	0.1423	0.0089	0.1699	0.1972	0.0107	4e-04	0.0086	0.0056	0.0195	0.002	0.0077	0.0226	0.1311	0.1539	0.001	6e-04	0.0131	0.0178	0.0182	0.0082	0.0228	0.0062	6e-04
8	rs61732533	145108151	NA	NA	NA	NA	0.0233378513143816	0.568620763111842	0.0017	0.003	0.0207	0.1404	0.009	0.1696	0.1972	0.0108	4e-04	0.0087	0.0057	0.0196	0.0021	0.0078	0.0227	0.1308	0.1539	0.001	6e-04	0.0131	0.018	0.0184	0.0084	0.0233	0.0063	7e-04
8	rs10107332	145111615	NA	NA	NA	NA	0.0270007511429641	0.561556464390271	0.0017	0.003	0.0207	0.1398	0.009	0.1695	0.1972	0.0108	4e-04	0.0087	0.0057	0.0197	0.0021	0.0078	0.0227	0.1307	0.1538	0.001	6e-04	0.0132	0.018	0.0185	0.0085	0.0235	0.0063	7e-04
8	rs117057524	145112398	NA	NA	NA	NA	0.0263847065457709	0.548053903115687	0.0017	0.003	0.0207	0.1397	0.009	0.1695	0.1972	0.0108	4e-04	0.0087	0.0057	0.0197	0.0021	0.0078	0.0227	0.1307	0.1538	0.001	6e-04	0.0132	0.018	0.0185	0.0085	0.0235	0.0063	7e-04
8	rs55916375	145112983	NA	NA	NA	NA	0.026574811644508	0.555639173350872	0.0017	0.003	0.0207	0.1396	0.009	0.1695	0.1972	0.0108	4e-04	0.0087	0.0057	0.0197	0.0021	0.0079	0.0228	0.1307	0.1538	0.001	6e-04	0.0132	0.0181	0.0185	0.0085	0.0235	0.0063	7e-04
8	rs7004867	145114844	NA	NA	NA	NA	0.0267446099257558	0.541333086962644	0.0017	0.0031	0.0208	0.1393	0.009	0.1695	0.1972	0.0109	4e-04	0.0087	0.0058	0.0197	0.0021	0.0079	0.0228	0.1307	0.1538	0.001	7e-04	0.0132	0.0181	0.0183	0.0085	0.0237	0.0064	7e-04
8	rs7003860	145114924	NA	NA	NA	NA	0.0265959943924131	0.541892371134442	0.0017	0.0031	0.0208	0.1393	0.009	0.1695	0.1972	0.0109	4e-04	0.0087	0.0058	0.0197	0.0021	0.0079	0.0228	0.1307	0.1538	0.001	7e-04	0.0132	0.0181	0.0183	0.0085	0.0237	0.0064	7e-04
8	rs72695429	145121656	NA	NA	NA	NA	0.0286300628026594	0.5164535257549	0.0017	0.0031	0.0208	0.1389	0.009	0.1694	0.1972	0.0109	4e-04	0.0087	0.0058	0.0198	0.0022	0.0079	0.0228	0.1306	0.1538	0.001	7e-04	0.0132	0.0181	0.0183	0.0086	0.0238	0.0064	7e-04
8	rs73379171	145122124	NA	NA	NA	NA	0.0289325803077188	0.521018183963016	0.0017	0.0031	0.0208	0.1388	0.009	0.1694	0.1972	0.0109	4e-04	0.0087	0.0058	0.0198	0.0022	0.0079	0.0228	0.1306	0.1538	0.001	7e-04	0.0132	0.0181	0.0183	0.0086	0.0238	0.0064	7e-04
8	rs60394484	145124613	NA	NA	NA	NA	0.0296014834802633	0.527953486639443	0.0017	0.0031	0.0208	0.1387	0.009	0.1694	0.1972	0.0109	5e-04	0.0087	0.0058	0.0198	0.0022	0.0079	0.0228	0.1306	0.1538	0.0011	7e-04	0.0132	0.0182	0.0183	0.0086	0.0238	0.0064	7e-04
8	rs6558295	145139522	NA	NA	NA	NA	0.0329866425263441	0.578262523583105	0.0017	0.0032	0.0208	0.1377	0.0091	0.1691	0.1971	0.0109	5e-04	0.0088	0.0058	0.0199	0.0022	0.008	0.0228	0.1304	0.1539	0.0011	7e-04	0.0132	0.0182	0.0185	0.0087	0.0242	0.0064	7e-04
8	rs117414968	145147618	NA	NA	NA	NA	0.0323862430660248	0.546652044996959	0.0017	0.0032	0.0208	0.1372	0.0091	0.169	0.1971	0.011	5e-04	0.0088	0.0059	0.02	0.0022	0.0081	0.0229	0.1303	0.1538	0.0011	7e-04	0.0132	0.0183	0.0185	0.0087	0.0242	0.0065	7e-04
8	rs34674752	145154222	NA	NA	NA	NA	0.0325203552210072	0.505842229040034	0.0018	0.0032	0.0208	0.1369	0.0091	0.169	0.1971	0.011	5e-04	0.0088	0.0059	0.02	0.0022	0.0082	0.0229	0.1303	0.1538	0.0012	7e-04	0.0133	0.0183	0.0185	0.0088	0.0243	0.0065	7e-04
8	rs11541804	145154257	NA	NA	NA	NA	0.032508147169739	0.505429932930083	0.0018	0.0032	0.0208	0.1369	0.0091	0.169	0.1971	0.011	5e-04	0.0088	0.0059	0.02	0.0022	0.0082	0.0229	0.1303	0.1538	0.0012	7e-04	0.0133	0.0183	0.0185	0.0088	0.0243	0.0065	7e-04
8	rs11541805	145154910	NA	NA	NA	NA	0.033134857214705	0.509556725914749	0.0018	0.0032	0.0208	0.1369	0.0091	0.169	0.1971	0.011	5e-04	0.0088	0.0059	0.02	0.0022	0.0082	0.0229	0.1303	0.1538	0.0012	7e-04	0.0133	0.0183	0.0185	0.0088	0.0243	0.0065	7e-04
8	rs116912343	145167622	NA	NA	NA	NA	0.0363161765339938	0.508042580981229	0.0018	0.0034	0.0208	0.1365	0.0091	0.169	0.1971	0.011	6e-04	0.0089	0.0059	0.0201	0.0022	0.0083	0.023	0.1303	0.1539	0.0012	7e-04	0.0132	0.0181	0.0185	0.0088	0.0243	0.0065	8e-04
8	rs55788604	145167855	NA	NA	NA	NA	0.0359875624198755	0.513554018696574	0.0018	0.0034	0.0208	0.1365	0.0091	0.169	0.1971	0.011	6e-04	0.0089	0.0059	0.0201	0.0022	0.0083	0.023	0.1303	0.1539	0.0012	7e-04	0.0132	0.0181	0.0185	0.0088	0.0243	0.0065	8e-04
8	rs7836836	145168824	NA	NA	NA	NA	0.0363161765339938	0.525870485250927	0.0018	0.0034	0.0208	0.1364	0.0091	0.1689	0.1971	0.011	6e-04	0.0089	0.0059	0.0201	0.0022	0.0083	0.023	0.1303	0.1538	0.0012	7e-04	0.0132	0.0181	0.0185	0.0088	0.0243	0.0065	8e-04
8	rs118016928	145220414	NA	NA	NA	NA	0.0360793654746402	0.497338866831502	0.0019	0.0034	0.0208	0.1356	0.0092	0.1688	0.197	0.0111	6e-04	0.0089	0.0059	0.0201	0.0022	0.0085	0.0229	0.1302	0.1534	0.0013	7e-04	0.0133	0.0183	0.0186	0.0091	0.0244	0.0068	8e-04
8	rs72695446	145221082	NA	NA	NA	NA	0.0362502878404379	0.497338866831502	0.0019	0.0034	0.0208	0.1356	0.0092	0.1688	0.197	0.0111	6e-04	0.0089	0.0059	0.0201	0.0022	0.0085	0.0229	0.1302	0.1534	0.0013	7e-04	0.0133	0.0183	0.0186	0.0091	0.0244	0.0068	8e-04
8	rs72695449	145226777	NA	NA	NA	NA	0.0358697683614445	0.456591736073712	0.0019	0.0034	0.0208	0.1352	0.0092	0.1687	0.1969	0.0112	6e-04	0.0089	0.006	0.0202	0.0023	0.0086	0.0229	0.1301	0.1533	0.0013	8e-04	0.0133	0.0184	0.0186	0.0092	0.0244	0.0069	8e-04
8	rs112194547	145234024	NA	NA	NA	NA	0.0353753670849783	0.455387457505408	0.0019	0.0034	0.0208	0.1352	0.0092	0.1686	0.1969	0.0112	6e-04	0.0089	0.006	0.0202	0.0023	0.0086	0.0229	0.1301	0.1533	0.0013	8e-04	0.0133	0.0184	0.0186	0.0092	0.0244	0.007	8e-04
8	rs113047708	145241320	NA	NA	NA	NA	0.0342866615767808	0.405846948868144	0.0019	0.0035	0.0208	0.1348	0.0092	0.1686	0.1968	0.0112	6e-04	0.0089	0.006	0.0202	0.0023	0.0086	0.0229	0.1301	0.1532	0.0013	8e-04	0.0133	0.0185	0.0186	0.0092	0.0245	0.007	8e-04
8	rs6988451	145247168	NA	NA	NA	NA	0.0267446099257558	0.394993406185549	0.0022	0.0035	0.0209	0.1338	0.0093	0.1684	0.1966	0.0112	6e-04	0.009	0.006	0.0203	0.0023	0.0087	0.0228	0.1301	0.153	0.0013	8e-04	0.0134	0.0187	0.0187	0.0094	0.0248	0.0073	8e-04
8	rs111281369	145265892	NA	NA	NA	NA	0.0273882228121706	0.39525088067343	0.0022	0.0035	0.0209	0.1337	0.0093	0.1684	0.1966	0.0112	6e-04	0.009	0.006	0.0203	0.0023	0.0087	0.0228	0.13	0.1531	0.0013	7e-04	0.0134	0.0187	0.0188	0.0094	0.0248	0.0073	8e-04
8	rs112996909	145266722	NA	NA	NA	NA	0.0276596107656741	0.400926996813227	0.0022	0.0035	0.0209	0.1337	0.0093	0.1684	0.1966	0.0112	7e-04	0.009	0.006	0.0203	0.0023	0.0087	0.0228	0.13	0.1531	0.0013	7e-04	0.0134	0.0187	0.0188	0.0094	0.0248	0.0073	8e-04
8	rs74345248	145268009	NA	NA	NA	NA	0.0277905518692217	0.403384915526866	0.0022	0.0035	0.0209	0.1337	0.0093	0.1684	0.1967	0.0112	7e-04	0.009	0.0061	0.0203	0.0023	0.0087	0.0229	0.1298	0.1531	0.0013	7e-04	0.0134	0.0187	0.0188	0.0094	0.0248	0.0073	8e-04
8	rs9650467	145276592	NA	NA	NA	NA	0.0299457533101287	0.381031769424645	0.0022	0.0036	0.0209	0.1335	0.0093	0.1684	0.1966	0.0113	7e-04	0.0091	0.0061	0.0204	0.0023	0.0087	0.0229	0.1296	0.1531	0.0013	7e-04	0.0134	0.0188	0.0188	0.0091	0.0249	0.0073	9e-04
8	rs58626562	145502303	NA	NA	NA	NA	0.0177927931044083	0.329449702406831	0.0027	0.0036	0.022	0.1294	0.0093	0.1684	0.1933	0.0113	7e-04	0.01	0.0067	0.0212	0.0024	0.0089	0.0242	0.1275	0.1534	0.0015	8e-04	0.0136	0.0191	0.0194	0.01	0.0256	0.0079	0.001
8	rs9987144	145503260	NA	NA	NA	NA	0.0219592795393869	0.365321099287095	0.0027	0.0036	0.022	0.1293	0.0093	0.1682	0.1932	0.0114	7e-04	0.0101	0.0067	0.0212	0.0024	0.0089	0.0242	0.1274	0.1533	0.0015	8e-04	0.0136	0.0191	0.0194	0.01	0.0256	0.0079	0.001
8	rs7818047	145509617	NA	NA	NA	NA	0.0299918681597711	0.291499107875393	0.0027	0.0039	0.0223	0.1282	0.0095	0.1675	0.1928	0.0116	8e-04	0.0106	0.0067	0.0211	0.0022	0.0091	0.0246	0.1269	0.1526	0.0015	9e-04	0.0137	0.0192	0.0198	0.0105	0.0258	0.0082	0.0011
8	rs73374024	145510538	NA	NA	NA	NA	0.0325203552210072	0.342235157200244	0.0027	0.0039	0.0223	0.1281	0.0095	0.1674	0.1928	0.0116	8e-04	0.0106	0.0067	0.0211	0.0022	0.0091	0.0246	0.1269	0.1526	0.0015	9e-04	0.0137	0.0192	0.0198	0.0105	0.0258	0.0082	0.0011
8	rs55962377	145541766	NA	NA	NA	NA	0.029876674751341	0.406236065819739	0.0027	0.004	0.0237	0.126	0.0097	0.1649	0.1892	0.0124	7e-04	0.0112	0.0074	0.0211	0.002	0.0095	0.025	0.1273	0.1533	0.0013	8e-04	0.0139	0.0198	0.0204	0.0115	0.0262	0.0084	0.0011
8	rs56180335	145542021	NA	NA	NA	NA	0.0299918681597711	0.40792341716804	0.0027	0.004	0.0237	0.126	0.0097	0.1648	0.1892	0.0124	7e-04	0.0112	0.0074	0.0211	0.002	0.0095	0.025	0.1273	0.1533	0.0013	8e-04	0.0139	0.0198	0.0204	0.0115	0.0262	0.0084	0.0011
8	rs55907012	145542375	NA	NA	NA	NA	0.0303509558803208	0.409612677979929	0.0027	0.004	0.0237	0.126	0.0097	0.1648	0.1891	0.0124	7e-04	0.0113	0.0074	0.0211	0.002	0.0095	0.025	0.1273	0.1533	0.0013	8e-04	0.0139	0.0198	0.0205	0.0115	0.0262	0.0084	0.0011
8	rs3757972	145545920	NA	NA	NA	NA	0.0273017791387124	0.379248704352578	0.0027	0.004	0.0239	0.1258	0.0097	0.1643	0.1886	0.0125	7e-04	0.0113	0.0075	0.0211	0.002	0.0096	0.025	0.1274	0.1534	0.0013	8e-04	0.0139	0.0199	0.0205	0.0117	0.0263	0.0084	0.0011
8	rs7827865	145567056	NA	NA	NA	NA	0.0375433941867155	0.616636853722465	0.0027	0.0041	0.0251	0.1256	0.01	0.1611	0.1847	0.0134	7e-04	0.0118	0.0078	0.0227	0.0019	0.0099	0.0262	0.1258	0.1512	0.0013	7e-04	0.0152	0.0211	0.0215	0.0122	0.0272	0.0088	0.0011
8	rs13254769	145567438	NA	NA	NA	NA	0.0376379282004076	0.624294597119627	0.0027	0.0041	0.0251	0.1256	0.01	0.1611	0.1846	0.0133	7e-04	0.0118	0.0078	0.0228	0.0019	0.0099	0.0262	0.1258	0.1512	0.0013	7e-04	0.0152	0.0211	0.0215	0.0122	0.0272	0.0088	0.0011
8	rs12546042	145567872	NA	NA	NA	NA	0.0387576086174346	0.6295087112637	0.0027	0.0041	0.0252	0.1256	0.01	0.161	0.1846	0.0131	7e-04	0.0118	0.0078	0.0228	0.0019	0.0099	0.0262	0.1258	0.1512	0.0013	7e-04	0.0152	0.0212	0.0216	0.0122	0.0272	0.0088	0.0011
8	rs13252899	145574608	NA	NA	NA	NA	0.0835435181188147	1.32650196150104	0.0023	0.0041	0.0266	0.1247	0.0105	0.1587	0.1804	0.014	6e-04	0.0121	0.0085	0.0244	0.0011	0.0102	0.0265	0.1239	0.149	0.001	5e-04	0.0162	0.0231	0.024	0.0127	0.0282	0.0098	8e-04
8	rs2272663	145578296	NA	NA	NA	NA	0.123542002842402	1.57129090626205	0.0021	0.004	0.0266	0.124	0.0106	0.1584	0.1808	0.0141	4e-04	0.0121	0.0085	0.0247	0.001	0.0102	0.0268	0.1236	0.1482	0.001	2e-04	0.0168	0.0241	0.0244	0.0127	0.0283	0.0097	7e-04
8	rs72695500	145584439	NA	NA	NA	NA	0.122634285865203	1.63309344310659	0.0021	0.004	0.0266	0.1243	0.0105	0.1588	0.1805	0.0142	4e-04	0.012	0.0083	0.0248	9e-04	0.0102	0.0271	0.1233	0.1478	0.001	2e-04	0.0169	0.0244	0.0245	0.0126	0.0283	0.0097	7e-04
8	rs34383175	145584694	NA	NA	NA	NA	0.122721951275622	1.62091250130538	0.0021	0.004	0.0266	0.1243	0.0105	0.1588	0.1805	0.0142	4e-04	0.0119	0.0083	0.0248	9e-04	0.0102	0.0271	0.1233	0.1478	0.001	2e-04	0.0169	0.0244	0.0245	0.0126	0.0283	0.0097	7e-04
8	rs4380978	145599466	NA	NA	NA	NA	0.143967680461326	1.66849586692675	0.002	0.004	0.0267	0.1246	0.0104	0.1594	0.1799	0.0142	4e-04	0.0118	0.0081	0.0251	9e-04	0.0101	0.0275	0.1228	0.1472	9e-04	2e-04	0.017	0.0248	0.0247	0.0125	0.0284	0.0097	6e-04
8	rs12548842	145602166	NA	NA	NA	NA	0.157387248956051	1.71207480689279	0.002	0.004	0.0267	0.1243	0.0104	0.1595	0.18	0.0143	4e-04	0.0118	0.0081	0.0251	9e-04	0.0102	0.0276	0.123	0.1469	9e-04	2e-04	0.017	0.0249	0.0247	0.0126	0.0284	0.0097	6e-04
8	rs73374055	145609072	NA	NA	NA	NA	0.159225542299148	1.72418031866715	0.002	0.004	0.0267	0.1243	0.0104	0.1594	0.1799	0.0143	4e-04	0.0118	0.0081	0.0252	9e-04	0.0102	0.0276	0.123	0.1469	9e-04	2e-04	0.017	0.0249	0.0248	0.0126	0.0284	0.0097	6e-04
8	rs4317614	145623963	NA	NA	NA	NA	0.168252483433349	1.78754078231439	0.002	0.004	0.0267	0.1242	0.0104	0.1592	0.1798	0.0143	4e-04	0.0118	0.0081	0.0252	8e-04	0.0102	0.0278	0.123	0.1468	9e-04	2e-04	0.0171	0.025	0.0249	0.0126	0.0285	0.0097	6e-04
8	rs66797489	145635313	NA	NA	NA	NA	0.202379055178326	1.90311634812806	0.002	0.004	0.0268	0.1236	0.0105	0.1593	0.1798	0.0144	3e-04	0.012	0.0082	0.0252	8e-04	0.0102	0.028	0.1227	0.1466	9e-04	2e-04	0.017	0.0251	0.0252	0.0128	0.0285	0.0097	5e-04
8	rs75920625	145639654	NA	NA	NA	NA	0.264920565649383	2.22075963367033	0.0019	0.0038	0.0273	0.1239	0.0103	0.1575	0.1803	0.0145	2e-04	0.012	0.0083	0.0262	7e-04	0.0102	0.0288	0.1227	0.1454	8e-04	1e-04	0.0175	0.0254	0.0255	0.0128	0.0281	0.0097	4e-04
8	rs1871534	145639681	NA	NA	NA	NA	0.271709066349844	2.26279879426671	0.0019	0.0038	0.0273	0.1239	0.0103	0.1575	0.1803	0.0145	2e-04	0.012	0.0083	0.0263	7e-04	0.0102	0.0288	0.1228	0.1454	8e-04	1e-04	0.0175	0.0255	0.0255	0.0127	0.0281	0.0097	4e-04
8	rs2272662	145639726	NA	NA	NA	NA	0.292294505992055	2.23512531659533	0.0019	0.0038	0.0274	0.1239	0.0103	0.1575	0.1803	0.0145	2e-04	0.012	0.0083	0.0263	7e-04	0.0102	0.0288	0.1228	0.1454	8e-04	1e-04	0.0175	0.0255	0.0255	0.0125	0.0281	0.0097	4e-04
8	rs2280839	145641564	NA	NA	NA	NA	0.336386081913937	2.23930995746612	0.0021	0.0038	0.0281	0.1235	0.0097	0.1552	0.181	0.014	4e-04	0.0116	0.0082	0.0269	9e-04	0.0098	0.0292	0.1258	0.142	9e-04	2e-04	0.0176	0.0261	0.0266	0.0123	0.0288	0.0092	5e-04
8	rs2280838	145642002	NA	NA	NA	NA	0.352139238766692	2.26352762837027	0.0021	0.0038	0.0284	0.1234	0.0097	0.1552	0.1812	0.0139	5e-04	0.0117	0.0082	0.027	9e-04	0.0098	0.0294	0.1259	0.1419	9e-04	2e-04	0.0176	0.0259	0.0264	0.0124	0.0287	0.0092	5e-04
8	rs3735840	145653006	NA	NA	NA	NA	0.386977794081604	2.27227595952254	0.0022	0.0038	0.0285	0.1236	0.0096	0.155	0.1813	0.0133	5e-04	0.0116	0.0082	0.0269	8e-04	0.0097	0.0294	0.1261	0.1419	6e-04	3e-04	0.0176	0.0259	0.0265	0.0124	0.0288	0.0092	6e-04
8	rs2242268	145664673	NA	NA	NA	NA	0.430193044494734	2.28139334633012	0.0022	0.0038	0.0287	0.1234	0.0096	0.155	0.1816	0.0133	6e-04	0.0116	0.008	0.0269	8e-04	0.0097	0.0295	0.126	0.142	6e-04	3e-04	0.0176	0.0259	0.0267	0.0122	0.0288	0.009	6e-04
8	Affx-31784791	145665407	NA	NA	NA	NA	0.447052945040749	2.37593307246351	0.0022	0.0038	0.029	0.1233	0.0095	0.155	0.1817	0.0132	6e-04	0.0116	0.0081	0.0269	9e-04	0.0096	0.0295	0.1261	0.1419	8e-04	3e-04	0.0176	0.0259	0.0267	0.0122	0.0287	0.009	6e-04
8	rs2721188	145665699	NA	NA	NA	NA	0.466302024117272	2.41171387098751	0.0022	0.0038	0.029	0.1237	0.0095	0.1549	0.1815	0.0132	6e-04	0.0116	0.008	0.0269	9e-04	0.0096	0.0295	0.1264	0.1418	8e-04	3e-04	0.0175	0.0259	0.0267	0.0122	0.0287	0.0089	6e-04
8	rs2229313	145665761	NA	NA	NA	NA	0.463623382340429	2.37904979927154	0.0022	0.0038	0.029	0.1237	0.0095	0.1549	0.1814	0.0131	6e-04	0.0116	0.008	0.0269	9e-04	0.0096	0.0295	0.1264	0.1418	9e-04	3e-04	0.0175	0.0259	0.0267	0.0122	0.0287	0.0089	7e-04
8	rs6988314	145667079	NA	NA	NA	NA	0.314931233698329	2.1657723545258	0.0022	0.0038	0.029	0.1237	0.0095	0.1548	0.1814	0.0131	6e-04	0.0115	0.008	0.0269	9e-04	0.0096	0.0295	0.1264	0.1418	9e-04	3e-04	0.0175	0.0258	0.0267	0.0122	0.0287	0.0089	7e-04
8	rs10448143	145673384	NA	NA	NA	NA	0.71938259399676	2.70448416595018	0.0018	0.0039	0.0304	0.1227	0.0079	0.1506	0.1815	0.0118	0.0012	0.0109	0.0081	0.0295	0.0014	0.0093	0.0305	0.1273	0.143	0.0012	6e-04	0.0172	0.0253	0.0293	0.0111	0.0292	0.0078	9e-04
8	rs62530423	145674333	NA	NA	NA	NA	0.715805936896361	2.58564277692026	0.0018	0.0039	0.0305	0.1229	0.0077	0.1502	0.1818	0.0116	0.0013	0.0108	0.0081	0.0296	0.0015	0.0092	0.0306	0.1276	0.1431	0.0013	6e-04	0.0171	0.0252	0.0294	0.011	0.0293	0.0075	9e-04
8	rs72697630	145678363	NA	NA	NA	NA	0.831245832634439	2.68141056404111	0.0018	0.0039	0.0306	0.1231	0.0076	0.1497	0.1822	0.0113	0.0015	0.0106	0.008	0.0298	0.0015	0.0091	0.0307	0.1281	0.1431	0.0013	7e-04	0.017	0.0251	0.0297	0.0108	0.0293	0.0073	9e-04
8	rs117863488	145682713	NA	NA	NA	NA	1.00110128536752	2.65613028399422	0.0018	0.0039	0.0308	0.1233	0.0074	0.1491	0.1825	0.0109	0.0016	0.0105	0.008	0.0301	0.0016	0.0089	0.0308	0.1286	0.1432	0.0013	7e-04	0.0168	0.0249	0.03	0.0106	0.0294	0.007	0.001
8	rs112053519	145684019	NA	NA	NA	NA	1.16981644710593	2.81681862439721	0.0018	0.0039	0.0308	0.1234	0.0073	0.149	0.1826	0.0108	0.0016	0.0104	0.008	0.0301	0.0017	0.0089	0.0308	0.1287	0.1432	0.0014	7e-04	0.0168	0.0248	0.03	0.0106	0.0294	0.0069	0.001
8	rs2620658	145684678	NA	NA	NA	NA	1.21706178135452	2.89567853038444	0.0018	0.0039	0.0308	0.1234	0.0073	0.149	0.1826	0.0108	0.0016	0.0104	0.008	0.0301	0.0017	0.0089	0.0308	0.1287	0.1432	0.0014	7e-04	0.0168	0.0248	0.03	0.0106	0.0294	0.0069	0.001
8	rs4925809	145686313	NA	NA	NA	NA	1.31513705185127	2.89549093075181	0.0018	0.0039	0.0308	0.1234	0.0073	0.1492	0.1825	0.0108	0.0016	0.0104	0.008	0.0301	0.0017	0.0089	0.0307	0.1288	0.1434	0.0014	7e-04	0.017	0.0248	0.03	0.0104	0.0294	0.0068	0.001
8	rs142152732	145689667	NA	NA	NA	NA	1.366271032766	2.88123727391757	0.0018	0.0039	0.0308	0.1236	0.0073	0.1493	0.1825	0.0107	0.0016	0.0103	0.0079	0.0302	0.0017	0.0088	0.0307	0.1292	0.1434	0.0015	7e-04	0.0172	0.0247	0.03	0.0102	0.0293	0.0068	0.001
8	rs117970388	145694023	NA	NA	NA	NA	1.40321402957772	2.89886792828916	0.0018	0.0039	0.0308	0.1238	0.0072	0.1493	0.1823	0.0106	0.0016	0.0102	0.0079	0.0303	0.0017	0.0087	0.0306	0.1298	0.1434	0.0017	7e-04	0.0175	0.0246	0.0299	0.0099	0.0292	0.0067	0.001
8	rs750472	145701453	NA	NA	NA	NA	1.66498865184134	3.0320321399857	0.0018	0.0039	0.0307	0.124	0.0072	0.1494	0.1822	0.0104	0.0015	0.01	0.0078	0.0304	0.0018	0.0086	0.0306	0.1305	0.1434	0.002	7e-04	0.0179	0.0244	0.0298	0.0096	0.0292	0.0066	0.001
8	rs4925810	145705213	NA	NA	NA	NA	1.64906740926478	3.11359573496559	0.0018	0.0039	0.0306	0.124	0.0072	0.1491	0.183	0.0103	0.0015	0.0099	0.0077	0.0305	0.0018	0.0086	0.0305	0.1306	0.1434	0.002	7e-04	0.0178	0.0244	0.0296	0.0094	0.029	0.0066	0.001
8	rs7014426	145709990	NA	NA	NA	NA	1.71391801725539	3.04202638600567	0.0018	0.0039	0.0307	0.1238	0.0072	0.1492	0.1833	0.0105	0.0015	0.0099	0.0077	0.0309	0.0018	0.0087	0.0304	0.1299	0.1434	0.0021	8e-04	0.0178	0.0247	0.0297	0.0094	0.0287	0.0065	0.001
8	rs7003836	145710048	NA	NA	NA	NA	1.71444458085136	3.07184126239117	0.0018	0.0039	0.0307	0.1239	0.0072	0.149	0.1833	0.0105	0.0015	0.0099	0.0077	0.0309	0.0018	0.0085	0.0305	0.13	0.1435	0.0021	8e-04	0.0178	0.0246	0.0297	0.0094	0.0287	0.0064	0.001
8	rs201300832	145722870	NA	NA	NA	NA	1.79214039612375	3.26997816301867	0.0017	0.0035	0.0305	0.1235	0.007	0.1492	0.1847	0.0108	0.0014	0.0102	0.0075	0.031	0.0016	0.0089	0.03	0.1296	0.1437	0.0019	7e-04	0.018	0.0246	0.0305	0.0093	0.0283	0.0063	9e-04
8	Affx-31785525	145729727	NA	NA	NA	NA	1.92512606204554	3.26313783375962	0.0016	0.0035	0.0304	0.1233	0.0069	0.1494	0.1855	0.0109	0.0013	0.0102	0.0074	0.031	0.0015	0.0089	0.0297	0.1294	0.1436	0.0017	7e-04	0.0181	0.0247	0.0308	0.0093	0.0281	0.0062	8e-04
8	Affx-31785528	145730330	NA	NA	NA	NA	1.94456029238006	3.2859445945928	0.0016	0.0035	0.0303	0.1234	0.0069	0.1491	0.1858	0.0107	0.0013	0.0102	0.0074	0.031	0.0015	0.0089	0.0297	0.1298	0.1437	0.0017	7e-04	0.018	0.0247	0.0308	0.0093	0.028	0.0062	8e-04
8	rs45622546	145733811	NA	NA	NA	NA	1.8596340225572	3.29887557828228	0.0016	0.0035	0.0302	0.1232	0.0068	0.1494	0.186	0.0107	0.0012	0.0102	0.0074	0.0309	0.0015	0.0089	0.0297	0.13	0.1438	0.0017	7e-04	0.018	0.0247	0.0308	0.0093	0.028	0.0062	8e-04
8	rs116953825	145733886	NA	NA	NA	NA	1.87004340714785	3.29944618140452	0.0016	0.0035	0.0302	0.1232	0.0068	0.1494	0.186	0.0107	0.0012	0.0102	0.0074	0.0309	0.0015	0.0089	0.0297	0.13	0.1438	0.0017	7e-04	0.018	0.0247	0.0308	0.0093	0.028	0.0062	8e-04
8	rs34293591	145738669	NA	NA	NA	NA	1.92655118779809	3.22876842988289	0.0016	0.0034	0.03	0.123	0.0068	0.1498	0.1864	0.0106	0.0012	0.0102	0.0073	0.0309	0.0014	0.0088	0.0297	0.1304	0.144	0.0017	7e-04	0.018	0.0246	0.0308	0.0092	0.0279	0.0061	8e-04
8	rs4244611	145739924	NA	NA	NA	NA	2.04103268229467	3.37733097383947	0.0016	0.0034	0.03	0.123	0.0068	0.1499	0.1865	0.0106	0.0012	0.0102	0.0073	0.0308	0.0014	0.0088	0.0297	0.1305	0.1441	0.0016	7e-04	0.018	0.0246	0.0308	0.0092	0.0279	0.0061	8e-04
8	rs4244612	145741702	NA	NA	NA	NA	2.11083878153729	3.45004564065529	0.0016	0.0034	0.0297	0.1229	0.0068	0.1498	0.1868	0.0106	0.0012	0.0102	0.0073	0.0309	0.0014	0.0088	0.0298	0.1306	0.1439	0.0017	7e-04	0.018	0.0246	0.0308	0.0092	0.0279	0.0061	7e-04
8	rs2306386	145742879	NA	NA	NA	NA	2.11864269608734	3.40994768212642	0.0015	0.0034	0.0295	0.123	0.0067	0.1501	0.1872	0.0105	0.0012	0.0102	0.0073	0.0309	0.0014	0.0088	0.03	0.1304	0.1437	0.0016	7e-04	0.018	0.0246	0.0308	0.0092	0.0279	0.0062	7e-04
8	rs115228909	145754187	NA	NA	NA	NA	2.04729566880841	3.38171619728752	0.0015	0.0033	0.0295	0.1233	0.0063	0.1504	0.1875	0.0105	0.0011	0.01	0.0072	0.0314	0.0013	0.0086	0.0299	0.1307	0.1441	0.0012	6e-04	0.0178	0.0244	0.0309	0.0091	0.0278	0.0061	8e-04
8	rs75220950	145754272	NA	NA	NA	NA	2.05524539356575	3.38152552359395	0.0015	0.0033	0.0295	0.1234	0.0063	0.1504	0.1875	0.0105	0.0011	0.01	0.0072	0.0314	0.0013	0.0086	0.0299	0.1307	0.1441	0.0012	6e-04	0.0178	0.0244	0.0309	0.0091	0.0278	0.0061	8e-04
8	Affx-37433227	145756173	NA	NA	NA	NA	2.06690848357677	3.36074853958334	0.0015	0.0033	0.0295	0.1234	0.0063	0.1504	0.1875	0.0105	0.0011	0.01	0.0072	0.0315	0.0013	0.0085	0.0299	0.1307	0.1442	0.0012	6e-04	0.0177	0.0244	0.0309	0.0091	0.0278	0.0061	7e-04
8	rs117567558	145757843	NA	NA	NA	NA	2.08973673828309	3.40117053231506	0.0015	0.0033	0.0295	0.1235	0.0062	0.1504	0.1875	0.0105	0.0011	0.01	0.0072	0.0315	0.0013	0.0085	0.0299	0.1307	0.1442	0.0012	6e-04	0.0177	0.0244	0.0309	0.0091	0.0278	0.0061	7e-04
8	rs115476098	145759373	NA	NA	NA	NA	2.09999692605132	3.42827242571922	0.0015	0.0033	0.0295	0.1235	0.0062	0.1504	0.1875	0.0104	0.0011	0.01	0.0071	0.0316	0.0012	0.0085	0.0299	0.1307	0.1443	0.0011	6e-04	0.0177	0.0244	0.0309	0.0091	0.0278	0.0061	7e-04
8	rs116095837	145776355	NA	NA	NA	NA	2.21726872722178	3.51487184926581	0.0015	0.0032	0.0295	0.1238	0.0061	0.1506	0.1877	0.0104	0.0011	0.0099	0.0071	0.0319	0.0012	0.0083	0.0298	0.1309	0.1446	9e-04	6e-04	0.0175	0.0242	0.031	0.009	0.0276	0.006	7e-04
8	rs2620636	145778128	NA	NA	NA	NA	2.2581647186005	3.53191056980471	0.0014	0.0032	0.0295	0.1239	0.0061	0.1506	0.1877	0.0104	0.0011	0.0099	0.0071	0.032	0.0012	0.0083	0.0297	0.1309	0.1446	8e-04	6e-04	0.0175	0.0242	0.031	0.009	0.0276	0.006	7e-04
8	rs12114964	145801188	NA	NA	NA	NA	2.29500184787404	3.48024491924751	0.0014	0.0032	0.0295	0.1242	0.006	0.1507	0.1878	0.0104	0.0011	0.0098	0.007	0.0324	0.0012	0.0082	0.0296	0.1311	0.145	9e-04	6e-04	0.0174	0.0242	0.031	0.0089	0.0274	0.0059	6e-04
8	rs117042905	145806262	NA	NA	NA	NA	2.27655938408743	3.50147625140332	0.0014	0.0032	0.0295	0.1242	0.006	0.1507	0.1878	0.0104	0.0011	0.0097	0.007	0.0324	0.0012	0.0081	0.0295	0.1311	0.1451	9e-04	6e-04	0.0173	0.0242	0.031	0.0088	0.0274	0.0059	6e-04
8	rs13275065	145818681	NA	NA	NA	NA	2.48485571725653	3.61472774435042	0.0014	0.0032	0.0295	0.1245	0.0059	0.1509	0.1879	0.0103	0.001	0.0096	0.007	0.0329	0.0012	0.0079	0.0293	0.1313	0.1455	0.001	6e-04	0.0172	0.0243	0.0309	0.0085	0.0272	0.0058	6e-04
8	rs72697662	145822632	NA	NA	NA	NA	2.45039426707957	3.60148764159204	0.0013	0.0032	0.0296	0.1245	0.0059	0.151	0.1879	0.0103	0.001	0.0096	0.007	0.033	0.0012	0.0079	0.0293	0.1312	0.1455	0.001	6e-04	0.0172	0.0243	0.0309	0.0084	0.0272	0.0058	6e-04
8	rs57857229	145830123	NA	NA	NA	NA	2.47283657918822	3.56409525243916	0.0013	0.0032	0.0297	0.1245	0.0059	0.1511	0.1879	0.0103	0.001	0.0096	0.007	0.0331	0.0012	0.0078	0.0293	0.1312	0.1456	0.001	6e-04	0.0172	0.0244	0.031	0.0083	0.0271	0.0058	6e-04
8	rs117889339	145840377	NA	NA	NA	NA	2.55326490961363	3.70061186089551	0.0013	0.0032	0.0298	0.1246	0.0059	0.1513	0.1879	0.0103	0.001	0.0095	0.007	0.0333	0.0012	0.0078	0.0293	0.1312	0.1457	0.001	6e-04	0.0172	0.0242	0.031	0.008	0.0271	0.0058	6e-04
8	rs118158398	145846708	NA	NA	NA	NA	2.62103385555461	3.60417366298089	0.0012	0.0032	0.03	0.1245	0.0058	0.1514	0.1878	0.0103	0.001	0.0095	0.007	0.0335	0.0012	0.0077	0.0292	0.131	0.1457	0.001	6e-04	0.0172	0.0241	0.031	0.0079	0.027	0.0057	6e-04
8	rs72697668	145848861	NA	NA	NA	NA	2.67045002991962	3.64160594798809	0.0012	0.0032	0.0301	0.1245	0.0058	0.1515	0.1878	0.0103	0.001	0.0093	0.007	0.0336	0.0012	0.0076	0.0292	0.131	0.1458	0.001	6e-04	0.0172	0.0241	0.0311	0.0079	0.0272	0.0057	7e-04
8	rs7013296	145854991	NA	NA	NA	NA	2.93128516276417	4.0426726313418	0.0011	0.0032	0.0302	0.1245	0.0058	0.1516	0.1877	0.0103	0.001	0.0093	0.007	0.0338	0.0012	0.0076	0.0292	0.1309	0.1458	0.001	6e-04	0.0173	0.0241	0.0311	0.0079	0.0271	0.0056	7e-04
8	rs4610795	145881333	NA	NA	NA	NA	3.20248160500024	3.99189677751481	0.0011	0.0031	0.0303	0.1246	0.0057	0.1515	0.1876	0.0102	0.0011	0.0092	0.007	0.0341	0.0012	0.0075	0.0292	0.1307	0.1459	0.001	6e-04	0.0172	0.0242	0.0312	0.0078	0.0272	0.0056	7e-04
8	rs117492525	145886691	NA	NA	NA	NA	3.12172260036613	4.05275706620978	0.0011	0.0031	0.0304	0.1246	0.0057	0.1515	0.1876	0.0102	0.0011	0.0092	0.0071	0.0341	0.0012	0.0075	0.0293	0.1307	0.1458	9e-04	6e-04	0.0171	0.0242	0.0312	0.0078	0.0272	0.0056	7e-04
8	rs116860632	145886882	NA	NA	NA	NA	3.12044751378277	4.07448494293954	0.0011	0.0031	0.0304	0.1246	0.0057	0.1515	0.1876	0.0102	0.0011	0.0092	0.0071	0.0341	0.0012	0.0075	0.0293	0.1307	0.1458	9e-04	6e-04	0.0171	0.0242	0.0312	0.0078	0.0272	0.0056	7e-04
8	rs117222657	145887888	NA	NA	NA	NA	3.10159378367642	4.09894105553427	0.0011	0.0031	0.0304	0.1246	0.0057	0.1515	0.1876	0.0102	0.0011	0.0092	0.0071	0.0341	0.0012	0.0075	0.0293	0.1307	0.1458	9e-04	6e-04	0.0171	0.0242	0.0312	0.0078	0.0272	0.0056	7e-04
8	rs117089384	145896704	NA	NA	NA	NA	3.07820003021113	4.13934113771953	0.0011	0.0031	0.0303	0.1247	0.0057	0.1515	0.1875	0.0102	0.0011	0.0092	0.0071	0.0341	0.0012	0.0074	0.0293	0.1307	0.1458	9e-04	6e-04	0.0171	0.0242	0.0313	0.0078	0.0273	0.0056	7e-04
8	rs28713556	145897455	NA	NA	NA	NA	3.08213778455121	4.12069062318266	0.0011	0.0031	0.0303	0.1247	0.0057	0.1515	0.1875	0.0102	0.0011	0.0092	0.0071	0.0341	0.0012	0.0074	0.0293	0.1307	0.1458	9e-04	6e-04	0.0171	0.0242	0.0313	0.0078	0.0273	0.0056	7e-04
8	rs72697677	145906970	NA	NA	NA	NA	3.21584856627742	4.06323172168287	0.0011	0.0031	0.0303	0.1248	0.0057	0.1516	0.1874	0.0101	0.0011	0.0092	0.0071	0.0342	0.0012	0.0073	0.0293	0.1307	0.1458	9e-04	6e-04	0.0171	0.0242	0.0314	0.0077	0.0274	0.0055	7e-04
8	rs62529935	145912275	NA	NA	NA	NA	3.33724729218746	4.06342571938164	0.0011	0.0031	0.0303	0.1249	0.0057	0.1516	0.1874	0.0101	0.0011	0.0092	0.007	0.0343	0.0013	0.0073	0.0293	0.1307	0.1458	9e-04	6e-04	0.017	0.0243	0.0315	0.0077	0.0275	0.0055	7e-04
8	rs2956173	145926632	NA	NA	NA	NA	3.85257836764202	4.26094147202493	0.0011	0.0031	0.0301	0.1255	0.0056	0.152	0.1872	0.0099	0.0011	0.0092	0.007	0.0349	0.0012	0.0069	0.0291	0.1305	0.1456	7e-04	6e-04	0.0168	0.0243	0.0319	0.0074	0.0279	0.0053	7e-04
8	rs113284751	145928327	NA	NA	NA	NA	3.77130616951351	4.26951354156803	0.0011	0.0031	0.0301	0.1255	0.0055	0.152	0.1872	0.0099	0.0011	0.0091	0.007	0.0349	0.0012	0.0069	0.0291	0.1305	0.1456	7e-04	6e-04	0.0169	0.0243	0.0319	0.0074	0.0279	0.0052	7e-04
8	rs72697681	145931702	NA	NA	NA	NA	3.82732508998998	4.18269304357951	0.0011	0.0031	0.0301	0.1256	0.0055	0.152	0.1871	0.0099	0.0011	0.0091	0.007	0.0349	0.0012	0.0069	0.0291	0.1304	0.1456	7e-04	6e-04	0.0171	0.0244	0.0319	0.0073	0.0279	0.0052	7e-04
8	rs117491354	145931897	NA	NA	NA	NA	3.82867441202445	4.17355282301703	0.0011	0.0031	0.0301	0.1256	0.0055	0.152	0.1871	0.0099	0.0011	0.0091	0.007	0.0349	0.0012	0.0069	0.0291	0.1304	0.1456	7e-04	6e-04	0.0171	0.0244	0.0319	0.0073	0.0279	0.0052	7e-04
8	rs61732715	145948440	NA	NA	NA	NA	4.0859317646253	4.26814970438653	0.0011	0.0031	0.03	0.1256	0.0055	0.1524	0.1865	0.0101	0.0012	0.0092	0.007	0.0349	0.0012	0.0067	0.029	0.1304	0.1456	6e-04	6e-04	0.0172	0.0247	0.0322	0.0072	0.0278	0.0052	7e-04
8	rs2722469	145955543	NA	NA	NA	NA	4.28927403465293	4.53870025731204	0.0011	0.0031	0.03	0.1257	0.0055	0.1526	0.1863	0.0102	0.0012	0.0092	0.007	0.0349	0.0012	0.0067	0.029	0.1304	0.1456	6e-04	6e-04	0.0172	0.0248	0.032	0.0072	0.0277	0.0051	7e-04
8	rs35635164	145957924	NA	NA	NA	NA	4.11437225251673	4.43324473207488	0.0011	0.0031	0.03	0.1256	0.0055	0.1525	0.1863	0.0102	0.0012	0.0093	0.007	0.0349	0.0012	0.0067	0.0289	0.1304	0.1456	6e-04	6e-04	0.0173	0.0249	0.0321	0.0072	0.0277	0.0051	7e-04
8	rs56227941	145964320	NA	NA	NA	NA	4.21299978607723	4.35726640203685	0.0011	0.0031	0.03	0.1255	0.0056	0.1523	0.1862	0.0101	0.0012	0.0094	0.007	0.0349	0.0013	0.0066	0.0288	0.1304	0.1456	7e-04	6e-04	0.0174	0.0253	0.0323	0.0073	0.0275	0.0051	7e-04
8	rs112915558	145969994	NA	NA	NA	NA	4.31514755493193	4.39573005513034	0.0011	0.0031	0.0299	0.1254	0.0056	0.1521	0.1861	0.0101	0.0012	0.0095	0.007	0.0349	0.0013	0.0065	0.0288	0.1304	0.1456	7e-04	6e-04	0.0175	0.0255	0.0325	0.0073	0.0273	0.0051	7e-04
8	rs2953845	145972950	NA	NA	NA	NA	4.46306685455091	4.410771791568	0.0011	0.0031	0.0299	0.1253	0.0057	0.1519	0.1861	0.01	0.0012	0.0096	0.007	0.0349	0.0013	0.0065	0.0287	0.1304	0.1456	7e-04	6e-04	0.0175	0.0257	0.0325	0.0073	0.0273	0.0051	7e-04
8	rs72697696	145981450	NA	NA	NA	NA	4.53848154221075	4.46022483350788	0.0011	0.0031	0.0299	0.1254	0.0057	0.1518	0.1859	0.0101	0.0012	0.0097	0.007	0.035	0.0012	0.0064	0.029	0.13	0.1452	8e-04	6e-04	0.0176	0.0258	0.0326	0.0073	0.0273	0.0051	7e-04
8	rs2958482	145984615	NA	NA	NA	NA	4.66382720950921	4.52342685780799	0.0012	0.0031	0.0299	0.1255	0.0057	0.1517	0.1858	0.0101	0.0012	0.0098	0.007	0.0351	0.0012	0.0064	0.0291	0.1299	0.145	8e-04	6e-04	0.0176	0.0259	0.0327	0.0073	0.0273	0.0051	7e-04
8	rs66716313	145995765	NA	NA	NA	NA	4.69849467101062	4.64475028788838	0.0012	0.0032	0.03	0.1256	0.0057	0.1513	0.1857	0.0101	0.0013	0.0099	0.0071	0.0352	0.0012	0.0065	0.0294	0.1296	0.1444	0.001	6e-04	0.0176	0.026	0.0328	0.0073	0.0274	0.0052	8e-04
8	rs71520596	145997876	NA	NA	NA	NA	4.56726690352613	4.51598751022431	0.0012	0.0032	0.03	0.1256	0.0057	0.1512	0.1857	0.0101	0.0013	0.0099	0.0071	0.0352	0.0012	0.0064	0.0294	0.1296	0.1443	0.001	6e-04	0.0176	0.0261	0.0328	0.0073	0.0274	0.0052	8e-04
8	rs7833780	146011111	NA	NA	NA	NA	4.76459330700367	4.62846719767239	0.0012	0.0032	0.03	0.1258	0.0057	0.1508	0.1856	0.0102	0.0013	0.0098	0.0071	0.0352	0.0012	0.0064	0.03	0.1294	0.1437	0.001	6e-04	0.0176	0.0263	0.0329	0.0074	0.0274	0.0053	8e-04
8	rs149933289	146015863	NA	NA	NA	NA	4.77686916493915	4.62827104417117	0.0012	0.0033	0.0301	0.1258	0.0058	0.1503	0.1852	0.0102	0.0013	0.0098	0.0071	0.0353	0.0012	0.0063	0.0302	0.129	0.1437	0.001	7e-04	0.0176	0.0265	0.033	0.0076	0.0274	0.0053	8e-04
8	rs117189340	146015961	NA	NA	NA	NA	4.77644080734355	4.62729028679455	0.0012	0.0033	0.0301	0.1258	0.0058	0.1503	0.1852	0.0102	0.0013	0.0098	0.0071	0.0353	0.0012	0.0063	0.0302	0.129	0.1437	0.001	7e-04	0.0176	0.0265	0.033	0.0076	0.0274	0.0053	8e-04
8	rs11539893	146016869	NA	NA	NA	NA	4.79015290374393	4.63239040943053	0.0012	0.0033	0.0301	0.1258	0.0058	0.1503	0.1851	0.0102	0.0013	0.0098	0.0071	0.0353	0.0012	0.0063	0.0302	0.129	0.1437	0.001	7e-04	0.0177	0.0266	0.033	0.0076	0.0275	0.0054	8e-04
8	rs62531500	146018242	NA	NA	NA	NA	4.76844652335605	4.63317508416113	0.0012	0.0033	0.0301	0.1258	0.0058	0.1502	0.1851	0.0102	0.0013	0.0098	0.0071	0.0353	0.0012	0.0063	0.0302	0.129	0.1437	0.0011	7e-04	0.0177	0.0266	0.0331	0.0076	0.0275	0.0054	8e-04
8	rs117152490	146022746	NA	NA	NA	NA	4.75788767518628	4.66967432534952	0.0012	0.0033	0.0302	0.1257	0.0058	0.1501	0.1849	0.0102	0.0013	0.0098	0.0071	0.0353	0.0012	0.0063	0.0302	0.1288	0.1437	0.0011	7e-04	0.0177	0.0267	0.0331	0.0077	0.0275	0.0054	8e-04
8	rs62531503	146024912	NA	NA	NA	NA	4.77487024317083	4.6938235973056	0.0012	0.0033	0.0302	0.1257	0.0058	0.15	0.1848	0.0102	0.0013	0.0098	0.0071	0.0353	0.0012	0.0063	0.0302	0.1288	0.1437	0.0011	7e-04	0.0177	0.0267	0.0331	0.0077	0.0275	0.0054	8e-04
8	rs62531506	146032842	NA	NA	NA	NA	4.79286789383054	4.76888718502749	0.0013	0.0033	0.0303	0.1259	0.0059	0.1498	0.1842	0.0102	0.0013	0.0098	0.0071	0.0353	0.0012	0.0063	0.0304	0.1285	0.1436	0.0011	7e-04	0.0177	0.0269	0.0333	0.0079	0.0275	0.0054	9e-04
8	rs2954669	146034733	NA	NA	NA	NA	4.89631396574935	4.88678034814915	0.0013	0.0033	0.0304	0.1259	0.0059	0.1497	0.1841	0.0102	0.0013	0.0098	0.0071	0.0353	0.0012	0.0063	0.0304	0.1284	0.1436	0.0011	7e-04	0.0177	0.027	0.0333	0.0079	0.0275	0.0055	9e-04
8	rs74815103	146044655	NA	NA	NA	NA	4.72026506927756	4.79425726395788	0.0013	0.0034	0.0304	0.1262	0.0059	0.1495	0.1841	0.0103	0.0013	0.0099	0.0071	0.0353	0.0014	0.0063	0.0305	0.1279	0.1432	0.0011	9e-04	0.0177	0.0271	0.0333	0.008	0.0275	0.0055	9e-04
8	rs2258178	146048839	NA	NA	NA	NA	4.76459330700367	4.73311202167533	0.0013	0.0034	0.0304	0.1262	0.006	0.1493	0.1843	0.0104	0.0013	0.0099	0.0071	0.0354	0.0015	0.0062	0.0305	0.1274	0.1428	0.0011	0.001	0.0177	0.0271	0.0334	0.008	0.0276	0.0055	9e-04
8	rs117228004	146060927	NA	NA	NA	NA	4.67263015523741	4.68793260589713	0.0013	0.0034	0.0306	0.127	0.006	0.1493	0.1839	0.0105	0.0014	0.0099	0.007	0.0355	0.0015	0.0062	0.0306	0.1274	0.1417	0.0011	0.0013	0.0176	0.0271	0.0333	0.0081	0.0277	0.0055	9e-04
8	rs79007298	146062391	NA	NA	NA	NA	4.64779367953516	4.69068166111802	0.0013	0.0034	0.0306	0.1271	0.006	0.1493	0.1839	0.0105	0.0014	0.0099	0.007	0.0355	0.0015	0.0062	0.0306	0.1274	0.1416	0.0011	0.0013	0.0176	0.0271	0.0333	0.0081	0.0277	0.0055	9e-04
8	rs138582829	146062872	NA	NA	NA	NA	4.6432556907108	4.6710484044341	0.0014	0.0034	0.0306	0.1271	0.006	0.1493	0.1839	0.0105	0.0014	0.0099	0.007	0.0355	0.0015	0.0062	0.0306	0.1274	0.1415	0.0011	0.0013	0.0176	0.0271	0.0333	0.0081	0.0277	0.0055	9e-04
8	rs71520599	146065031	NA	NA	NA	NA	4.65616346731537	4.69264535139631	0.0014	0.0034	0.0307	0.1273	0.0061	0.1493	0.1838	0.0105	0.0014	0.0099	0.0069	0.0355	0.0015	0.0062	0.0306	0.1274	0.1414	0.0011	0.0013	0.0176	0.0271	0.0333	0.0081	0.0277	0.0055	9e-04
8	rs1735169	146067054	NA	NA	NA	NA	4.68797408695073	4.7217156762419	0.0014	0.0034	0.0307	0.1274	0.0061	0.1493	0.1838	0.0105	0.0014	0.0099	0.0069	0.0356	0.0015	0.0062	0.0306	0.1274	0.1412	0.0011	0.0014	0.0176	0.0271	0.0333	0.0081	0.0277	0.0055	9e-04
8	rs9004	146068322	NA	NA	NA	NA	4.8568495115524	4.65338416557604	0.0014	0.0034	0.0307	0.1274	0.0061	0.1492	0.1838	0.0105	0.0014	0.0099	0.0069	0.0355	0.0015	0.0063	0.0307	0.1274	0.1409	0.0012	0.0017	0.0176	0.027	0.0333	0.0081	0.0277	0.0055	9e-04
8	rs1735408	146068594	NA	NA	NA	NA	4.81374296244136	4.59591499647184	0.0014	0.0034	0.0307	0.1274	0.0061	0.1492	0.1837	0.0106	0.0014	0.0099	0.0069	0.0355	0.0015	0.0063	0.0307	0.1274	0.1409	0.0012	0.0017	0.0176	0.027	0.0333	0.0081	0.0277	0.0055	9e-04
8	rs1209879	146076708	NA	NA	NA	NA	4.74918807067541	4.50757052166233	0.0014	0.0034	0.0308	0.1273	0.006	0.1492	0.1833	0.011	0.0014	0.0101	0.0069	0.0356	0.0015	0.0065	0.0307	0.1273	0.1403	0.0012	0.0017	0.0175	0.0269	0.0333	0.0083	0.0278	0.0055	9e-04
8	rs1209852	146104271	NA	NA	NA	NA	5.32996616545517	5.05998623179084	0.0014	0.0033	0.0313	0.126	0.006	0.1493	0.1823	0.0111	0.0014	0.0103	0.0072	0.0355	0.0015	0.0067	0.0308	0.1271	0.1398	0.0011	0.0017	0.0176	0.0269	0.0345	0.0084	0.0279	0.0056	9e-04
8	rs117151477	146106439	NA	NA	NA	NA	5.31047989972779	5.04122292243236	0.0014	0.0033	0.0313	0.126	0.006	0.1493	0.1823	0.0111	0.0014	0.0103	0.0072	0.0355	0.0015	0.0067	0.0309	0.1271	0.1398	0.0011	0.0017	0.0176	0.0269	0.0345	0.0084	0.0279	0.0056	9e-04
8	rs79748651	146114526	NA	NA	NA	NA	5.31882911292694	5.11788959500253	0.0014	0.0034	0.0314	0.126	0.0061	0.1491	0.1819	0.011	0.0014	0.0104	0.0073	0.0356	0.0015	0.0068	0.0311	0.1269	0.1397	0.0011	0.0017	0.0176	0.0269	0.0345	0.0085	0.028	0.0056	9e-04
8	rs2953874	146129268	NA	NA	NA	NA	5.39028814718166	5.11611024884769	0.0014	0.0034	0.0314	0.1261	0.0061	0.1485	0.1818	0.0111	0.0014	0.0103	0.0073	0.0357	0.0015	0.0068	0.0315	0.1268	0.1395	0.0012	0.0018	0.0176	0.0269	0.0345	0.0086	0.028	0.0056	9e-04
8	rs2979074	146135866	NA	NA	NA	NA	6.03142943650946	5.47466947108929	0.0016	0.0035	0.0315	0.1274	0.0061	0.148	0.1805	0.0114	0.0012	0.0107	0.0073	0.0363	0.0016	0.0068	0.0321	0.1258	0.1385	0.0011	0.0019	0.0177	0.027	0.0346	0.0085	0.0281	0.0056	0.001
8	rs62531545	146136011	NA	NA	NA	NA	6.03504790659107	5.54086436974193	0.0016	0.0036	0.0315	0.1273	0.0062	0.1479	0.1805	0.0114	0.0012	0.0108	0.0073	0.0363	0.0016	0.0068	0.0321	0.1257	0.1385	0.0011	0.0019	0.0177	0.027	0.0346	0.0085	0.0281	0.0056	0.001
8	rs71522403	146136415	NA	NA	NA	NA	6.00039071757559	5.48877828205609	0.0017	0.0036	0.0315	0.1274	0.0063	0.1478	0.1804	0.0115	0.0012	0.0108	0.0073	0.0364	0.0016	0.0068	0.0321	0.1256	0.1384	0.0012	0.0019	0.0177	0.027	0.0346	0.0085	0.0281	0.0056	0.001
8	rs6599542	146142621	NA	NA	NA	NA	6.43794096241161	6.05257206668236	0.002	0.0039	0.0316	0.129	0.0068	0.1466	0.1781	0.0119	0.0013	0.0114	0.0076	0.037	0.002	0.0069	0.0326	0.1237	0.136	0.0015	0.0021	0.018	0.0271	0.0344	0.0087	0.0283	0.0062	0.0013
8	rs79181160	146145594	NA	NA	NA	NA	6.79432725417118	6.37829852339799	0.0021	0.0039	0.0316	0.1293	0.0069	0.1463	0.1776	0.012	0.0013	0.0116	0.0076	0.0372	0.002	0.007	0.0327	0.1233	0.1355	0.0016	0.0021	0.018	0.0271	0.0345	0.0087	0.0283	0.0064	0.0013
8	rs3879823	146149777	NA	NA	NA	NA	6.85920613475588	6.33774740241978	0.0022	0.004	0.0316	0.1294	0.007	0.1462	0.1774	0.0121	0.0013	0.0117	0.0077	0.0372	0.0021	0.007	0.0328	0.1231	0.1353	0.0016	0.0021	0.0181	0.0271	0.0345	0.0087	0.0283	0.0065	0.0014
8	rs2975267	146152057	NA	NA	NA	NA	6.90030586877888	6.35521042605498	0.0022	0.004	0.0316	0.1295	0.007	0.1461	0.1773	0.0121	0.0013	0.0117	0.0077	0.0372	0.0021	0.007	0.0328	0.1231	0.1353	0.0016	0.0021	0.0181	0.0271	0.0345	0.0087	0.0284	0.0065	0.0014
8	rs78809934	146155006	NA	NA	NA	NA	6.93710636117929	6.39335890308495	0.0022	0.004	0.0316	0.1295	0.007	0.1461	0.1773	0.0121	0.0013	0.0117	0.0077	0.0372	0.0021	0.007	0.0328	0.1231	0.1353	0.0016	0.0021	0.0181	0.0271	0.0345	0.0087	0.0284	0.0065	0.0014
8	rs145028977	146157104	NA	NA	NA	NA	6.95171362745909	6.41685768271142	0.0022	0.004	0.0316	0.1295	0.007	0.1461	0.1773	0.0121	0.0013	0.0117	0.0077	0.0372	0.0021	0.007	0.0328	0.1231	0.1352	0.0016	0.0021	0.0181	0.0271	0.0345	0.0087	0.0284	0.0065	0.0014
8	rs34577979	146169938	NA	NA	NA	NA	7.27937344292021	6.6372487874018	0.0022	0.004	0.0316	0.1296	0.007	0.146	0.1772	0.0121	0.0013	0.0117	0.0077	0.0372	0.0022	0.007	0.0328	0.123	0.1351	0.0017	0.0021	0.0181	0.0271	0.0345	0.0088	0.0284	0.0065	0.0014
8	rs76706970	146170381	NA	NA	NA	NA	7.2533355413999	6.63865790780393	0.0022	0.004	0.0316	0.1296	0.007	0.146	0.1772	0.0121	0.0013	0.0117	0.0077	0.0372	0.0022	0.007	0.0328	0.123	0.1351	0.0017	0.0021	0.0181	0.0271	0.0345	0.0088	0.0284	0.0065	0.0014
8	rs7011897	146173002	NA	NA	NA	NA	7.35414144579595	6.62798932293222	0.0022	0.004	0.0315	0.1296	0.007	0.1458	0.177	0.0122	0.0014	0.0118	0.0078	0.0371	0.0023	0.0071	0.0328	0.1227	0.135	0.0017	0.0022	0.0182	0.0271	0.0345	0.0088	0.0284	0.0065	0.0014
8	rs3808375	146173636	NA	NA	NA	NA	7.4254402656041	6.63745008916156	0.0022	0.004	0.0315	0.1295	0.007	0.1457	0.177	0.0122	0.0014	0.0118	0.0078	0.0371	0.0023	0.0071	0.0328	0.1228	0.135	0.0017	0.0022	0.0182	0.0271	0.0346	0.0088	0.0284	0.0066	0.0014
8	rs7824142	146174584	NA	NA	NA	NA	7.29695192188609	6.84156331180556	0.0023	0.004	0.0315	0.1294	0.0071	0.1456	0.1769	0.0123	0.0014	0.0118	0.0079	0.0371	0.0023	0.0071	0.0328	0.1228	0.1349	0.0017	0.0022	0.0182	0.0272	0.0345	0.0088	0.0284	0.0066	0.0014
8	rs117173616	146175539	NA	NA	NA	NA	7.20585775369591	6.82421996852412	0.0023	0.004	0.0315	0.1294	0.0071	0.1455	0.1768	0.0123	0.0014	0.0119	0.0079	0.0371	0.0023	0.0071	0.0328	0.1227	0.1348	0.0017	0.0022	0.0182	0.0272	0.0345	0.0088	0.0284	0.0067	0.0014
8	rs2975282	146195832	NA	NA	NA	NA	8.31802344941983	7.32074643476403	0.0027	0.0041	0.031	0.1293	0.0071	0.1439	0.1754	0.0127	0.0018	0.0125	0.008	0.0372	0.003	0.0074	0.0334	0.1225	0.1342	0.0019	0.0024	0.0186	0.027	0.0341	0.009	0.0283	0.0073	0.0015
8	rs2979111	146198217	NA	NA	NA	NA	8.30996896762816	7.38981993819308	0.0027	0.0041	0.031	0.1293	0.0071	0.1439	0.1754	0.0127	0.0018	0.0125	0.008	0.0372	0.003	0.0074	0.0334	0.1225	0.1342	0.0019	0.0024	0.0186	0.027	0.0341	0.009	0.0283	0.0073	0.0015
8	rs12678688	146203346	NA	NA	NA	NA	8.33284759962244	7.42670159454854	0.0028	0.0041	0.0311	0.1293	0.0071	0.1439	0.1754	0.0127	0.0018	0.0125	0.008	0.0373	0.003	0.0074	0.0334	0.1225	0.1341	0.0019	0.0024	0.0186	0.027	0.0341	0.009	0.0283	0.0073	0.0015
8	rs2979109	146203412	NA	NA	NA	NA	8.33349224251885	7.42710694672873	0.0028	0.0041	0.0311	0.1293	0.0071	0.1439	0.1754	0.0127	0.0018	0.0125	0.008	0.0373	0.003	0.0074	0.0334	0.1225	0.1341	0.0019	0.0024	0.0186	0.027	0.0341	0.009	0.0283	0.0073	0.0015
8	rs2956346	146217389	NA	NA	NA	NA	8.37831826416159	7.40096436685143	0.0028	0.0041	0.0311	0.1293	0.0071	0.1438	0.1753	0.0127	0.0018	0.0125	0.008	0.0373	0.003	0.0074	0.0334	0.1225	0.1341	0.0019	0.0024	0.0187	0.027	0.0341	0.009	0.0283	0.0073	0.0015
8	rs79978241	146219593	NA	NA	NA	NA	8.38896715620712	7.4204188001051	0.0028	0.0041	0.0311	0.1293	0.0071	0.1438	0.1753	0.0127	0.0018	0.0125	0.008	0.0373	0.003	0.0074	0.0334	0.1225	0.1341	0.0019	0.0024	0.0187	0.027	0.0341	0.009	0.0283	0.0073	0.0015
8	rs2272714	146225112	NA	NA	NA	NA	8.4312654452281	7.42386416526476	0.0028	0.0041	0.0311	0.1293	0.0071	0.1438	0.1753	0.0127	0.0018	0.0125	0.008	0.0373	0.003	0.0074	0.0334	0.1225	0.1341	0.0019	0.0024	0.0187	0.027	0.0341	0.009	0.0283	0.0073	0.0015
8	rs79615697	146225656	NA	NA	NA	NA	8.43546519436506	7.43075517414246	0.0028	0.0041	0.0311	0.1293	0.0071	0.1438	0.1753	0.0127	0.0018	0.0125	0.008	0.0373	0.003	0.0074	0.0334	0.1225	0.1341	0.0019	0.0024	0.0187	0.027	0.0341	0.009	0.0283	0.0073	0.0015
8	rs77301171	146227597	NA	NA	NA	NA	8.42642007564541	7.43399813023838	0.0028	0.0041	0.0311	0.1293	0.0071	0.1438	0.1753	0.0127	0.0018	0.0125	0.008	0.0373	0.003	0.0074	0.0334	0.1225	0.1341	0.0019	0.0024	0.0187	0.027	0.0341	0.009	0.0283	0.0073	0.0015
8	rs74622951	146234230	NA	NA	NA	NA	8.49139196665491	7.5294991809899	0.0028	0.0041	0.0311	0.1292	0.0071	0.1437	0.1753	0.0127	0.0018	0.0126	0.008	0.0373	0.0031	0.0074	0.0335	0.1225	0.134	0.0019	0.0024	0.0187	0.027	0.0341	0.009	0.0283	0.0074	0.0015
8	rs117760545	146238173	NA	NA	NA	NA	8.62210493981831	7.47940810851529	0.0028	0.0041	0.0312	0.1292	0.0071	0.1437	0.1753	0.0128	0.0018	0.0126	0.008	0.0374	0.0031	0.0074	0.0335	0.1224	0.1339	0.0019	0.0024	0.0188	0.027	0.034	0.009	0.0283	0.0074	0.0015
8	rs34587618	146238388	NA	NA	NA	NA	8.62648474238096	7.48244952614816	0.0028	0.0041	0.0312	0.1292	0.0071	0.1437	0.1753	0.0128	0.0018	0.0126	0.008	0.0374	0.0031	0.0074	0.0335	0.1224	0.1339	0.0019	0.0024	0.0188	0.027	0.034	0.009	0.0283	0.0074	0.0015
8	rs75940910	146264119	NA	NA	NA	NA	8.71969480744118	7.45791746276459	0.0028	0.0041	0.0312	0.1292	0.0071	0.1436	0.1752	0.0128	0.0018	0.0126	0.008	0.0374	0.0031	0.0074	0.0335	0.1224	0.1338	0.0019	0.0024	0.0188	0.027	0.034	0.009	0.0283	0.0075	0.0015
8	rs11248223	146264628	NA	NA	NA	NA	8.81553507986436	7.60091708969757	0.0028	0.0041	0.0312	0.1292	0.0071	0.1436	0.1752	0.0128	0.0018	0.0126	0.008	0.0374	0.0031	0.0074	0.0335	0.1224	0.1338	0.0019	0.0024	0.0188	0.0269	0.034	0.009	0.0283	0.0075	0.0015
8	rs77005838	146279021	NA	NA	NA	NA	8.87877569332192	7.62040137672188	0.0028	0.0041	0.0312	0.1292	0.0071	0.1436	0.1752	0.0128	0.0018	0.0126	0.008	0.0374	0.0031	0.0074	0.0335	0.1224	0.1338	0.0019	0.0024	0.0188	0.0269	0.034	0.009	0.0283	0.0075	0.0015
8	rs76892209	146279735	NA	NA	NA	NA	8.88758387709356	7.6080204064811	0.0028	0.0041	0.0312	0.1292	0.0071	0.1436	0.1752	0.0128	0.0018	0.0126	0.008	0.0374	0.0031	0.0074	0.0335	0.1224	0.1338	0.0019	0.0024	0.0188	0.027	0.034	0.009	0.0283	0.0075	0.0015
8	rs62530105	146280765	NA	NA	NA	NA	8.9050419155976	7.6175597411296	0.0028	0.0041	0.0312	0.1292	0.0071	0.1436	0.1752	0.0128	0.0018	0.0126	0.008	0.0374	0.0031	0.0074	0.0335	0.1224	0.1338	0.0019	0.0024	0.0188	0.027	0.034	0.009	0.0283	0.0075	0.0015
8	rs28453985	146282516	NA	NA	NA	NA	8.91809880359592	7.637655458782	0.0028	0.0041	0.0312	0.1292	0.0071	0.1436	0.1752	0.0128	0.0018	0.0126	0.008	0.0374	0.0031	0.0074	0.0335	0.1224	0.1338	0.0019	0.0024	0.0188	0.027	0.034	0.009	0.0283	0.0075	0.0015
8	rs6599560	146285083	NA	NA	NA	NA	8.93115923505335	7.6364374507572	0.0028	0.0041	0.0312	0.1292	0.0071	0.1436	0.1752	0.0128	0.0018	0.0126	0.008	0.0374	0.0031	0.0074	0.0335	0.1224	0.1338	0.0019	0.0024	0.0188	0.027	0.034	0.009	0.0283	0.0075	0.0015
8	rs7008265	146288066	NA	NA	NA	NA	8.93671099001551	7.67846509335633	0.0028	0.0041	0.0312	0.1291	0.0071	0.1436	0.1752	0.0128	0.0018	0.0126	0.008	0.0374	0.0031	0.0074	0.0335	0.1224	0.1338	0.0019	0.0024	0.0188	0.027	0.034	0.009	0.0283	0.0075	0.0015
8	rs75215366	146292681	NA	NA	NA	NA	8.9697080976012	7.69369572313759	0.0028	0.0041	0.0312	0.1291	0.0071	0.1436	0.1752	0.0128	0.0018	0.0126	0.008	0.0374	0.0031	0.0074	0.0335	0.1224	0.1338	0.0019	0.0024	0.0188	0.027	0.034	0.009	0.0283	0.0075	0.0015
9	rs9407029	45440	1.22	9.55989605165191e-06	0.8	0.544775224122235	1.01039216648957	0.476378703121901	0.0024	0.0029	0.0194	0.1343	0.0089	0.172	0.2082	0.0108	0.0021	0.0116	0.0083	0.0144	0.0055	0.0089	0.0177	0.1322	0.1456	0.0037	0.0025	0.0106	0.0171	0.015	0.0082	0.0231	0.0094	0.0023
9	rs62533602	126903	1	0.0181319503600048	0.8	0.544775224122235	0.550774130793835	0.241536117976837	0.002	0.0029	0.0193	0.1352	0.0083	0.1728	0.2098	0.0104	0.0017	0.0114	0.0079	0.0146	0.0053	0.0086	0.0172	0.1328	0.1469	0.0036	0.0022	0.0103	0.0167	0.0146	0.0079	0.0227	0.0093	0.0019
9	rs2785333	154795	0.99	0.0227998706611418	0.8	0.544775224122235	0.692164371887925	0.244432118962801	0.002	0.0029	0.0193	0.1353	0.0083	0.1728	0.2099	0.0104	0.0017	0.0114	0.0079	0.0146	0.0053	0.0086	0.0171	0.1328	0.147	0.0036	0.0022	0.0103	0.0167	0.0146	0.0079	0.0227	0.0093	0.0019
9	rs62532020	175050	0.98	0.0284210112117031	0.79	0.597486775499064	0.773356215287808	0.205769121028153	0.002	0.0029	0.0193	0.1353	0.0083	0.1728	0.21	0.0104	0.0017	0.0114	0.0079	0.0146	0.0053	0.0086	0.0171	0.1328	0.147	0.0036	0.0022	0.0103	0.0167	0.0146	0.0079	0.0227	0.0093	0.0019
9	rs10811213	205764	0.97	0.0351293717890758	0.79	0.597486775499064	0.945594238282891	0.357536288561415	0.002	0.0028	0.0193	0.1354	0.0083	0.1729	0.2101	0.0104	0.0017	0.0114	0.0079	0.0145	0.0053	0.0086	0.0169	0.1331	0.1473	0.0037	0.0022	0.0103	0.0167	0.0145	0.0079	0.0226	0.0093	0.0019
9	rs478882	205964	0.97	0.0351293717890758	0.79	0.597486775499064	0.945258768769875	0.355785047937538	0.002	0.0028	0.0193	0.1354	0.0083	0.1729	0.2101	0.0104	0.0017	0.0114	0.0079	0.0145	0.0053	0.0086	0.0169	0.1331	0.1473	0.0037	0.0022	0.0103	0.0167	0.0145	0.008	0.0226	0.0093	0.0019
9	rs644383	208665	0.97	0.0351293717890758	0.78	0.653412240020304	0.949455680403041	0.384349363002123	0.002	0.0028	0.0193	0.1355	0.0083	0.173	0.2102	0.0103	0.0017	0.0114	0.0079	0.0145	0.0053	0.0085	0.0168	0.1332	0.1474	0.0036	0.0022	0.0103	0.0167	0.0144	0.008	0.0226	0.0092	0.0019
9	rs78659075	209729	0.97	0.0351293717890758	0.78	0.653412240020304	0.952061629583064	0.404161956150176	0.002	0.0028	0.0192	0.1355	0.0083	0.173	0.2103	0.0103	0.0017	0.0114	0.0079	0.0145	0.0053	0.0085	0.0168	0.1332	0.1474	0.0036	0.0022	0.0103	0.0167	0.0144	0.008	0.0226	0.0092	0.0019
9	rs522747	211472	0.96	0.0430660126656495	0.78	0.653412240020304	0.965051023539537	0.408442986638036	0.002	0.0028	0.0192	0.1356	0.0083	0.173	0.2103	0.0103	0.0017	0.0114	0.0078	0.0144	0.0053	0.0085	0.0167	0.1333	0.1475	0.0036	0.0022	0.0103	0.0167	0.0144	0.008	0.0226	0.0092	0.0018
9	rs585770	212557	0.96	0.0430660126656495	0.78	0.653412240020304	0.908329957559039	0.352663952025324	0.002	0.0028	0.0192	0.1356	0.0083	0.1731	0.2104	0.0103	0.0017	0.0114	0.0078	0.0144	0.0052	0.0085	0.0167	0.1334	0.1476	0.0035	0.0021	0.0103	0.0167	0.0144	0.008	0.0226	0.0092	0.0018
9	rs2236547	214864	0.96	0.0430660126656495	0.78	0.653412240020304	0.845678010997546	0.387034799202471	0.0019	0.0028	0.0192	0.1358	0.0082	0.1732	0.2106	0.0103	0.0016	0.0114	0.0078	0.0143	0.005	0.0085	0.0166	0.1336	0.1478	0.0035	0.0021	0.0103	0.0167	0.0143	0.008	0.0225	0.0091	0.0018
9	rs62533313	214908	0.96	0.0430660126656495	0.78	0.653412240020304	0.840083929176594	0.37518193789137	0.0019	0.0028	0.0192	0.1358	0.0082	0.1732	0.2106	0.0103	0.0016	0.0114	0.0078	0.0143	0.005	0.0085	0.0166	0.1336	0.1478	0.0035	0.0021	0.0103	0.0167	0.0143	0.008	0.0225	0.0091	0.0018
9	rs636922	215269	0.96	0.0430660126656495	0.77	0.712611004068267	0.811329825867586	0.370495129204919	0.0019	0.0028	0.0192	0.1358	0.0082	0.1732	0.2106	0.0103	0.0016	0.0114	0.0078	0.0142	0.005	0.0085	0.0165	0.1337	0.1478	0.0035	0.0021	0.0103	0.0168	0.0143	0.008	0.0225	0.0091	0.0018
9	rs73370597	215296	0.96	0.0430660126656495	0.77	0.712611004068267	0.804815687543804	0.361548306348442	0.0019	0.0028	0.0192	0.1358	0.0082	0.1732	0.2106	0.0103	0.0016	0.0114	0.0078	0.0142	0.005	0.0085	0.0165	0.1337	0.1478	0.0035	0.0021	0.0103	0.0168	0.0143	0.008	0.0225	0.0091	0.0018
9	rs561921	216124	0.96	0.0430660126656495	0.77	0.712611004068267	0.747595984390042	0.362050702933605	0.0019	0.0027	0.0192	0.1358	0.0082	0.1732	0.2107	0.0103	0.0015	0.0114	0.0078	0.0142	0.0049	0.0085	0.0165	0.1339	0.1479	0.0034	0.0021	0.0103	0.0168	0.0142	0.008	0.0225	0.009	0.0018
9	rs77585619	222380	0.95	0.0523777185899542	0.76	0.775138689739853	0.639711179705169	0.300975221670463	0.0019	0.0027	0.0191	0.1361	0.0082	0.1735	0.2113	0.0103	0.0013	0.0114	0.0077	0.014	0.0045	0.0084	0.0162	0.1347	0.1485	0.0032	0.002	0.0103	0.0169	0.0141	0.008	0.0223	0.0087	0.0017
9	rs12339394	227980	0.95	0.0523777185899542	0.76	0.775138689739853	0.521248351061153	0.26512132451297	0.0017	0.0025	0.0191	0.1364	0.0081	0.174	0.2121	0.0104	0.0011	0.0113	0.0076	0.0138	0.004	0.0082	0.0158	0.136	0.149	0.0029	0.0019	0.0104	0.0169	0.0139	0.0078	0.0221	0.0083	0.0015
9	rs9298840	236784	0.95	0.0523777185899542	0.76	0.775138689739853	0.454668749852361	0.236108390666358	0.0016	0.0024	0.0191	0.1367	0.008	0.1745	0.2126	0.0104	9e-04	0.0113	0.0075	0.0136	0.0037	0.0079	0.0156	0.1367	0.1493	0.0027	0.0018	0.0104	0.0169	0.0138	0.0078	0.022	0.0081	0.0014
9	rs78398356	239396	0.95	0.0523777185899542	0.75	0.841047356078831	0.386533369878856	0.227332663539369	0.0016	0.0024	0.0191	0.1368	0.008	0.1747	0.2129	0.0104	9e-04	0.0113	0.0074	0.0135	0.0035	0.0078	0.0155	0.1372	0.1495	0.0026	0.0017	0.0103	0.0169	0.0138	0.0077	0.0219	0.008	0.0014
9	rs11788711	241322	0.95	0.0523777185899542	0.75	0.841047356078831	0.343614422929367	0.218450379223358	0.0016	0.0023	0.019	0.1369	0.0079	0.1749	0.2131	0.0104	8e-04	0.0113	0.0074	0.0134	0.0034	0.0077	0.0155	0.1377	0.1497	0.0026	0.0016	0.0103	0.0169	0.0137	0.0077	0.0218	0.008	0.0013
9	rs16922826	248241	0.94	0.0632155594214646	0.73	0.98319925910612	0.271570538835486	0.232585218397759	0.0015	0.0022	0.019	0.1372	0.0078	0.1756	0.2135	0.0104	7e-04	0.0112	0.0073	0.0133	0.0031	0.0073	0.0153	0.1387	0.1504	0.0024	0.0014	0.0103	0.0169	0.0136	0.0075	0.0215	0.0077	0.0012
9	rs62531307	250826	0.94	0.0632155594214646	0.72	1.059530599108	0.246294680382162	0.233354452593008	0.0014	0.0022	0.0189	0.1374	0.0078	0.176	0.2138	0.0103	6e-04	0.0112	0.0072	0.0132	0.0029	0.0072	0.0151	0.1393	0.1507	0.0023	0.0014	0.0102	0.0168	0.0135	0.0073	0.0213	0.0076	0.0011
9	rs2479325	253282	0.94	0.0632155594214646	0.72	1.059530599108	0.252154799598612	0.263291458474518	0.0014	0.0022	0.0189	0.1374	0.0078	0.1761	0.2139	0.0103	6e-04	0.0112	0.0072	0.0131	0.0028	0.0072	0.0151	0.1395	0.1509	0.0022	0.0013	0.0102	0.0168	0.0134	0.0073	0.0212	0.0076	0.0011
9	rs573860	257034	0.94	0.0632155594214646	0.72	1.059530599108	0.222244167698147	0.260667970731158	0.0013	0.0022	0.0189	0.1378	0.0078	0.1763	0.2142	0.0103	5e-04	0.0112	0.007	0.0129	0.0026	0.0071	0.015	0.1397	0.1514	0.0022	0.0012	0.0102	0.0168	0.0133	0.0072	0.0211	0.0074	0.001
9	rs494668	258144	0.94	0.0632155594214646	0.72	1.059530599108	0.208232665284528	0.253185634953753	0.0013	0.0022	0.0192	0.1377	0.0077	0.1763	0.2142	0.0102	5e-04	0.0111	0.007	0.0128	0.0026	0.0071	0.0149	0.1399	0.1513	0.0021	0.0012	0.0103	0.0167	0.0133	0.0075	0.0211	0.0074	0.001
9	rs62533368	265761	0.94	0.0632155594214646	0.72	1.059530599108	0.14354968758905	0.273057568878456	0.0012	0.0022	0.0192	0.138	0.0077	0.1765	0.2144	0.0104	5e-04	0.0112	0.0069	0.0126	0.0022	0.0071	0.0147	0.1404	0.1518	0.002	0.0012	0.0102	0.0167	0.0131	0.0075	0.021	0.0072	0.001
9	rs17720310	270321	0.94	0.0632155594214646	0.72	1.059530599108	0.129466186394876	0.261237595115044	0.0011	0.0022	0.0193	0.1383	0.0076	0.1767	0.2148	0.0105	4e-04	0.0112	0.0068	0.0123	0.0016	0.0071	0.0145	0.141	0.1525	0.0018	0.0011	0.0102	0.0166	0.0129	0.0074	0.0208	0.0069	0.001
9	rs506121	271638	0.93	0.0757334056000413	0.7	1.22290318011101	0.150126582771057	0.304193935517477	0.0011	0.0022	0.0193	0.1384	0.0076	0.1768	0.2148	0.0105	4e-04	0.0113	0.0067	0.0123	0.0015	0.0071	0.0144	0.1411	0.1526	0.0018	0.0011	0.0102	0.0166	0.0128	0.0074	0.0208	0.0069	0.001
9	rs540909	273160	0.93	0.0757334056000413	0.7	1.22290318011101	0.167407017318689	0.353287541709458	9e-04	0.0023	0.0193	0.1385	0.0074	0.1774	0.2161	0.0105	3e-04	0.0113	0.0064	0.0117	8e-04	0.007	0.0135	0.1418	0.1546	0.0016	9e-04	0.0101	0.0165	0.0122	0.0073	0.0209	0.0064	8e-04
9	rs10757607	274324	0.92	0.0900864543555373	0.69	1.31001637589678	0.23446035257691	0.340876181357564	8e-04	0.0021	0.0193	0.1384	0.0072	0.1779	0.2171	0.0104	3e-04	0.011	0.0062	0.0111	5e-04	0.007	0.0129	0.143	0.1572	0.0014	8e-04	0.0102	0.0161	0.0117	0.0071	0.0208	0.0055	8e-04
9	rs523830	275049	0.92	0.0900864543555373	0.69	1.31001637589678	0.201164922301717	0.291616992549309	7e-04	0.002	0.0191	0.1386	0.007	0.1781	0.2179	0.0103	3e-04	0.0109	0.006	0.0107	4e-04	0.007	0.0123	0.144	0.1588	0.0012	7e-04	0.0102	0.0161	0.0113	0.0069	0.0203	0.005	7e-04
9	rs12343204	275179	0.92	0.0900864543555373	0.68	1.40079159929308	0.245332619758432	0.341617247067015	7e-04	0.002	0.0191	0.1387	0.007	0.1782	0.2181	0.0103	3e-04	0.0108	0.006	0.0106	4e-04	0.007	0.0122	0.1442	0.1591	0.0011	7e-04	0.0102	0.0161	0.0113	0.0069	0.0203	0.005	4e-04
9	rs9406914	277776	0.92	0.0900864543555373	0.68	1.40079159929308	0.239733093714884	0.330795293442729	6e-04	0.0017	0.0186	0.1392	0.0064	0.1784	0.2189	0.0102	5e-04	0.0104	0.0059	0.0099	5e-04	0.0069	0.0119	0.1456	0.1615	9e-04	7e-04	0.0101	0.0157	0.0105	0.0065	0.0198	0.0048	4e-04
9	rs10967642	279753	0.92	0.0900864543555373	0.68	1.40079159929308	0.261289842818873	0.329205221808356	6e-04	0.0015	0.0184	0.1394	0.0062	0.1785	0.2193	0.0102	5e-04	0.0102	0.0058	0.0097	6e-04	0.0068	0.0118	0.1463	0.1625	8e-04	7e-04	0.0101	0.0156	0.0101	0.0063	0.0196	0.0047	4e-04
9	rs138641211	284370	0.91	0.106429816649543	0.68	1.40079159929308	0.279902729387825	0.337054780545541	6e-04	0.0015	0.0181	0.1394	0.0061	0.1784	0.2198	0.0101	5e-04	0.0102	0.0058	0.0094	8e-04	0.0067	0.0115	0.1469	0.1637	6e-04	7e-04	0.01	0.0153	0.0097	0.0064	0.0192	0.0046	5e-04
9	rs3209441	286491	0.91	0.106429816649543	0.68	1.40079159929308	0.305611877345832	0.352788644729555	6e-04	0.0015	0.0181	0.1394	0.0061	0.1782	0.2199	0.0101	5e-04	0.0102	0.0057	0.0094	8e-04	0.0067	0.0116	0.1471	0.1638	6e-04	7e-04	0.01	0.0153	0.0097	0.0064	0.0192	0.0046	5e-04
9	rs529208	286593	0.91	0.106429816649543	0.67	1.49525924573625	0.309460492327326	0.359039301528281	6e-04	0.0015	0.0181	0.1394	0.0061	0.1782	0.2199	0.0101	5e-04	0.0102	0.0057	0.0094	8e-04	0.0067	0.0116	0.1471	0.1638	6e-04	7e-04	0.01	0.0153	0.0097	0.0064	0.0192	0.0046	5e-04
9	rs13283984	287107	0.91	0.106429816649543	0.67	1.49525924573625	0.298136680589518	0.3493020313066	6e-04	0.0015	0.0181	0.1394	0.0061	0.1782	0.2199	0.0101	5e-04	0.0102	0.0057	0.0094	8e-04	0.0067	0.0116	0.1471	0.1638	6e-04	7e-04	0.01	0.0153	0.0096	0.0064	0.0192	0.0046	5e-04
9	rs1336566	290006	0.91	0.106429816649543	0.67	1.49525924573625	0.320351599756208	0.323232101297956	5e-04	0.0014	0.018	0.1391	0.006	0.1782	0.22	0.01	6e-04	0.0101	0.0057	0.0094	9e-04	0.0067	0.0116	0.1479	0.164	6e-04	7e-04	0.01	0.0152	0.0095	0.0063	0.0191	0.0046	5e-04
9	rs675634	291784	0.91	0.106429816649543	0.67	1.49525924573625	0.354792124489454	0.331897422196651	5e-04	0.0014	0.018	0.1389	0.0058	0.1781	0.2203	0.01	6e-04	0.0101	0.0057	0.0094	0.001	0.0066	0.0116	0.1486	0.1642	6e-04	7e-04	0.0099	0.0151	0.0094	0.0063	0.019	0.0046	5e-04
9	rs2884957	292708	0.91	0.106429816649543	0.68	1.40079159929308	0.346181530478644	0.319348690478575	5e-04	0.0014	0.018	0.1389	0.0058	0.1781	0.2203	0.0099	6e-04	0.0101	0.0057	0.0094	0.001	0.0066	0.0116	0.1486	0.1642	6e-04	7e-04	0.0099	0.0151	0.0093	0.0063	0.019	0.0046	5e-04
9	rs113630032	298777	0.91	0.106429816649543	0.68	1.40079159929308	0.349760413313804	0.316928604656389	5e-04	0.0013	0.018	0.1389	0.0057	0.1781	0.2205	0.0099	6e-04	0.01	0.0057	0.0093	0.0011	0.0066	0.0115	0.1488	0.1644	6e-04	7e-04	0.0099	0.015	0.0092	0.0063	0.0189	0.0045	5e-04
9	rs76362188	306206	0.91	0.106429816649543	0.68	1.40079159929308	0.372557596261485	0.307662468003358	4e-04	0.0013	0.018	0.1389	0.0056	0.1781	0.2207	0.0098	6e-04	0.01	0.0057	0.0093	0.0011	0.0065	0.0115	0.1491	0.1648	6e-04	7e-04	0.0098	0.0149	0.0091	0.0062	0.0189	0.0045	4e-04
9	rs112833185	309718	0.91	0.106429816649543	0.65	1.6953837189027	0.350182707848663	0.300023504892742	4e-04	0.0013	0.018	0.1389	0.0055	0.1781	0.2208	0.0097	6e-04	0.0099	0.0057	0.0093	0.0012	0.0064	0.0115	0.1494	0.1651	6e-04	7e-04	0.0098	0.0149	0.009	0.0062	0.0188	0.0045	4e-04
9	rs11789099	312134	0.9	0.124917206299546	0.65	1.6953837189027	0.345709279932507	0.302046984679206	4e-04	0.0012	0.018	0.1389	0.0054	0.178	0.2208	0.0095	6e-04	0.0097	0.0057	0.0093	0.0013	0.0063	0.0115	0.15	0.1656	6e-04	6e-04	0.0096	0.0148	0.0089	0.0062	0.0187	0.0046	4e-04
9	rs78281009	313338	0.9	0.124917206299546	0.65	1.6953837189027	0.363619286144205	0.302046984679206	4e-04	0.0011	0.0179	0.139	0.0053	0.178	0.2209	0.0094	6e-04	0.0096	0.0057	0.0092	0.0014	0.0061	0.0114	0.1506	0.166	6e-04	5e-04	0.0094	0.0147	0.0089	0.0062	0.0186	0.0046	4e-04
9	rs3818558	327782	0.9	0.124917206299546	0.65	1.6953837189027	0.410786257474519	0.350297192764803	4e-04	0.0011	0.018	0.139	0.0051	0.1779	0.2209	0.0092	6e-04	0.0094	0.0058	0.0092	0.0015	0.006	0.0114	0.1513	0.1666	6e-04	4e-04	0.0092	0.0146	0.0087	0.0062	0.0184	0.0047	3e-04
9	rs7870898	328627	0.89	0.145699762692903	0.65	1.6953837189027	0.430603309148474	0.35541010157348	4e-04	0.0011	0.0181	0.139	0.0051	0.1778	0.2209	0.0091	6e-04	0.0094	0.0058	0.0092	0.0015	0.006	0.0114	0.1517	0.1666	6e-04	4e-04	0.0092	0.0146	0.0087	0.0062	0.0184	0.0047	3e-04
9	rs10970611	329462	0.89	0.145699762692903	0.65	1.6953837189027	0.434127808726837	0.36746393293686	4e-04	0.0011	0.0181	0.1391	0.0051	0.1778	0.2209	0.0091	6e-04	0.0094	0.0058	0.0092	0.0015	0.006	0.0114	0.1517	0.1667	6e-04	4e-04	0.0092	0.0146	0.0087	0.0062	0.0184	0.0047	3e-04
9	rs117892380	330745	0.89	0.145699762692903	0.65	1.6953837189027	0.426509389636598	0.366203013095	4e-04	0.0011	0.0182	0.1392	0.0051	0.1778	0.2209	0.009	6e-04	0.0094	0.0058	0.0093	0.0015	0.006	0.0113	0.1515	0.1667	6e-04	4e-04	0.0092	0.0145	0.0087	0.0062	0.0184	0.0047	2e-04
9	rs10813766	331490	0.89	0.145699762692903	0.65	1.6953837189027	0.428670901666377	0.368852358568281	4e-04	0.0011	0.0182	0.1394	0.0051	0.1778	0.2208	0.0089	6e-04	0.0094	0.0058	0.0093	0.0014	0.0061	0.0113	0.1515	0.1667	6e-04	4e-04	0.0093	0.0145	0.0087	0.0062	0.0185	0.0047	2e-04
9	rs10813820	334524	0.89	0.145699762692903	0.65	1.6953837189027	0.402525019792148	0.356410209315853	4e-04	9e-04	0.018	0.1394	0.0049	0.1781	0.2214	0.0081	6e-04	0.0094	0.0056	0.0091	0.0012	0.0058	0.0112	0.1534	0.1674	6e-04	5e-04	0.009	0.0143	0.0084	0.0058	0.0185	0.0045	3e-04
9	rs7854418	335545	0.89	0.145699762692903	0.64	1.80109206714592	0.36712719526317	0.359666086638518	4e-04	9e-04	0.0179	0.1396	0.0048	0.1782	0.222	0.0079	6e-04	0.0093	0.0055	0.0091	0.0011	0.0057	0.0111	0.1537	0.1678	6e-04	5e-04	0.0088	0.0143	0.0083	0.0057	0.0182	0.0044	4e-04
9	rs79724766	340662	0.89	0.145699762692903	0.65	1.6953837189027	0.33690344395615	0.348183447255565	4e-04	8e-04	0.0177	0.1398	0.0047	0.1782	0.222	0.0077	6e-04	0.0093	0.0055	0.0091	0.001	0.0055	0.0111	0.1539	0.168	6e-04	6e-04	0.0088	0.0142	0.0083	0.0056	0.0183	0.0043	4e-04
9	rs16932229	342394	0.89	0.145699762692903	0.65	1.6953837189027	0.347179598305125	0.357160816239861	4e-04	7e-04	0.0175	0.1401	0.0045	0.1783	0.2221	0.0076	6e-04	0.0094	0.0055	0.0092	9e-04	0.0054	0.0111	0.154	0.1682	6e-04	6e-04	0.0088	0.0141	0.0083	0.0055	0.0184	0.0042	3e-04
9	rs7042540	343859	0.89	0.145699762692903	0.65	1.6953837189027	0.368860493684317	0.366076988562448	4e-04	7e-04	0.0174	0.1396	0.0045	0.1783	0.2223	0.0075	5e-04	0.0094	0.0056	0.0093	7e-04	0.0056	0.0112	0.1541	0.1685	6e-04	5e-04	0.0089	0.014	0.0083	0.0056	0.0185	0.0041	3e-04
9	rs75177501	344375	0.89	0.145699762692903	0.65	1.6953837189027	0.378358210247469	0.386522886564354	4e-04	7e-04	0.0171	0.1393	0.0046	0.178	0.2226	0.0073	5e-04	0.0097	0.0056	0.0095	4e-04	0.0058	0.0113	0.1534	0.1687	6e-04	5e-04	0.0091	0.0142	0.0084	0.0057	0.0187	0.004	3e-04
9	rs12347078	344508	0.89	0.145699762692903	0.65	1.6953837189027	0.412219103442899	0.420704473035851	4e-04	7e-04	0.017	0.1392	0.0046	0.1779	0.2227	0.0072	5e-04	0.01	0.0058	0.0096	3e-04	0.0058	0.0113	0.1532	0.1688	6e-04	2e-04	0.0091	0.0142	0.0085	0.0057	0.0187	0.004	3e-04
9	rs13294454	344535	0.89	0.145699762692903	0.65	1.6953837189027	0.425401531865992	0.423719548513915	4e-04	7e-04	0.017	0.1392	0.0047	0.1779	0.2227	0.0072	5e-04	0.01	0.0058	0.0096	3e-04	0.0059	0.0114	0.1532	0.1688	6e-04	2e-04	0.0091	0.0142	0.0085	0.0057	0.0187	0.004	3e-04
9	rs7873573	344690	0.89	0.145699762692903	0.65	1.6953837189027	0.432716301927887	0.432931419207759	4e-04	7e-04	0.0169	0.1387	0.005	0.1774	0.2224	0.0072	5e-04	0.01	0.0059	0.0096	3e-04	0.006	0.0113	0.1533	0.1689	6e-04	1e-04	0.0092	0.0143	0.0085	0.0057	0.0189	0.0042	3e-04
9	rs7869892	344760	0.89	0.145699762692903	0.64	1.80109206714592	0.448427500040699	0.42476963174179	4e-04	7e-04	0.0167	0.1382	0.005	0.1774	0.2217	0.0072	5e-04	0.01	0.006	0.0097	3e-04	0.006	0.0114	0.1538	0.1696	6e-04	3e-04	0.0091	0.0141	0.0085	0.0058	0.0189	0.0043	4e-04
9	rs7041713	348466	0.89	0.145699762692903	0.65	1.6953837189027	0.518999254877738	0.436234219458286	5e-04	7e-04	0.0168	0.1381	0.0048	0.1768	0.2213	0.0069	5e-04	0.01	0.0064	0.0099	2e-04	0.0062	0.0114	0.1538	0.1701	2e-04	3e-04	0.009	0.0141	0.0088	0.0058	0.019	0.0042	5e-04
9	rs66741088	351565	0.89	0.145699762692903	0.65	1.6953837189027	0.495193849539101	0.427003382343553	5e-04	7e-04	0.0168	0.138	0.0047	0.1765	0.2218	0.0066	5e-04	0.01	0.0065	0.01	3e-04	0.0062	0.0115	0.1537	0.1703	2e-04	3e-04	0.0089	0.0141	0.0088	0.0058	0.0188	0.0042	5e-04
9	rs1887530	355040	0.89	0.145699762692903	0.65	1.6953837189027	0.434481040820311	0.414170130760809	6e-04	7e-04	0.0168	0.1378	0.0046	0.1762	0.2225	0.0064	6e-04	0.0101	0.0064	0.0101	3e-04	0.0061	0.0116	0.1536	0.1708	1e-04	3e-04	0.0088	0.0141	0.0089	0.0058	0.0184	0.0041	6e-04
9	rs80164735	362179	0.89	0.145699762692903	0.65	1.6953837189027	0.358149349345659	0.410523068691815	6e-04	8e-04	0.0168	0.1384	0.0043	0.1762	0.2233	0.0061	6e-04	0.0101	0.0061	0.0101	3e-04	0.0061	0.0116	0.1526	0.1712	1e-04	3e-04	0.0087	0.0142	0.0091	0.0056	0.0183	0.0041	6e-04
9	rs117443347	362803	0.89	0.145699762692903	0.66	1.59344774920473	0.347600281629358	0.413387878526973	6e-04	8e-04	0.0168	0.1386	0.0042	0.1761	0.2235	0.0061	6e-04	0.0101	0.006	0.0101	3e-04	0.0061	0.0116	0.1523	0.1713	1e-04	3e-04	0.0087	0.0142	0.0092	0.0056	0.0183	0.0041	6e-04
9	rs10972449	363621	0.89	0.145699762692903	0.66	1.59344774920473	0.331851125801721	0.409612677979929	6e-04	8e-04	0.0168	0.1388	0.0041	0.1761	0.2238	0.006	6e-04	0.0101	0.0059	0.0101	3e-04	0.0061	0.0117	0.1519	0.1715	1e-04	3e-04	0.0087	0.0142	0.0093	0.0055	0.0183	0.0042	6e-04
9	rs754544	363679	0.89	0.145699762692903	0.69	1.31001637589678	0.331645752838693	0.40792341716804	6e-04	8e-04	0.0168	0.1388	0.0041	0.1761	0.2238	0.006	6e-04	0.0101	0.0059	0.0101	3e-04	0.0061	0.0117	0.1519	0.1715	1e-04	3e-04	0.0087	0.0142	0.0093	0.0055	0.0182	0.0042	6e-04
9	rs77053404	367868	0.89	0.145699762692903	0.7	1.22290318011101	0.30130042699416	0.401314814892964	7e-04	8e-04	0.0167	0.139	0.0039	0.1762	0.2238	0.0059	7e-04	0.0102	0.0059	0.0102	3e-04	0.0059	0.0116	0.1519	0.1714	1e-04	3e-04	0.0086	0.0143	0.0094	0.0056	0.0179	0.0042	5e-04
9	rs17673268	368128	0.89	0.145699762692903	0.72	1.059530599108	0.300373806170835	0.403514393819479	7e-04	8e-04	0.0167	0.139	0.0039	0.1762	0.2238	0.0059	7e-04	0.0102	0.0059	0.0102	3e-04	0.0059	0.0116	0.1519	0.1713	1e-04	3e-04	0.0086	0.0143	0.0094	0.0056	0.0179	0.0042	5e-04
9	rs12115371	368288	0.89	0.145699762692903	0.72	1.059530599108	0.299789352152272	0.404680210884957	7e-04	8e-04	0.0167	0.139	0.0039	0.1763	0.2238	0.0059	7e-04	0.0103	0.0059	0.0102	3e-04	0.0058	0.0116	0.1519	0.1713	1e-04	3e-04	0.0086	0.0143	0.0094	0.0056	0.0179	0.0042	5e-04
9	rs12156499	370199	0.89	0.145699762692903	0.72	1.059530599108	0.297845536385653	0.396152405986527	7e-04	8e-04	0.0167	0.139	0.0039	0.1763	0.2238	0.0058	7e-04	0.0103	0.006	0.0102	3e-04	0.0058	0.0116	0.1519	0.1713	1e-04	3e-04	0.0086	0.0143	0.0094	0.0056	0.0179	0.0043	5e-04
9	rs12377404	370531	0.89	0.145699762692903	0.72	1.059530599108	0.296730884077926	0.396023581955076	7e-04	8e-04	0.0167	0.139	0.0039	0.1763	0.2238	0.0058	7e-04	0.0103	0.006	0.0102	3e-04	0.0058	0.0116	0.1519	0.1713	1e-04	3e-04	0.0086	0.0143	0.0094	0.0056	0.0178	0.0043	5e-04
9	rs77236790	375393	0.89	0.145699762692903	0.73	0.98319925910612	0.289754931175008	0.40455063014013	7e-04	8e-04	0.0168	0.1391	0.0038	0.1762	0.2237	0.0058	7e-04	0.0104	0.006	0.0104	3e-04	0.0059	0.0116	0.1518	0.1713	1e-04	3e-04	0.0086	0.0142	0.0095	0.0056	0.0176	0.0043	5e-04
9	rs7028758	375633	0.89	0.145699762692903	0.73	0.98319925910612	0.29037675109994	0.402996549047423	7e-04	8e-04	0.0168	0.1391	0.0038	0.1762	0.2237	0.0057	7e-04	0.0104	0.006	0.0104	3e-04	0.0059	0.0116	0.1518	0.1713	1e-04	3e-04	0.0086	0.0142	0.0095	0.0056	0.0176	0.0043	5e-04
9	rs10973100	378267	0.89	0.145699762692903	0.73	0.98319925910612	0.28708446169259	0.403514393819479	7e-04	8e-04	0.0168	0.139	0.0037	0.1762	0.2235	0.0058	8e-04	0.0104	0.006	0.0105	3e-04	0.0059	0.0116	0.1517	0.1712	1e-04	3e-04	0.0086	0.0143	0.0096	0.0056	0.0176	0.0044	5e-04
9	rs954873	383871	0.89	0.145699762692903	0.75	0.841047356078831	0.296005134056838	0.397828169227205	8e-04	8e-04	0.0168	0.1386	0.0036	0.1763	0.223	0.0058	8e-04	0.0105	0.0061	0.0107	3e-04	0.0059	0.0117	0.1518	0.171	2e-04	3e-04	0.0086	0.0144	0.0097	0.0057	0.0176	0.0045	5e-04
9	rs117796860	387818	0.89	0.145699762692903	0.75	0.841047356078831	0.300910086325042	0.399635014711759	8e-04	8e-04	0.0167	0.1383	0.0036	0.1759	0.2228	0.0058	8e-04	0.0105	0.0061	0.0109	4e-04	0.0059	0.0117	0.152	0.1708	2e-04	3e-04	0.0087	0.0145	0.0098	0.0057	0.0175	0.0047	6e-04
9	rs10739001	395250	0.89	0.145699762692903	0.76	0.775138689739853	0.335042874861518	0.338039752138928	9e-04	8e-04	0.0166	0.1375	0.0035	0.1748	0.2219	0.0058	9e-04	0.0104	0.0063	0.0112	5e-04	0.006	0.0118	0.1528	0.1702	3e-04	3e-04	0.0089	0.0151	0.0101	0.0059	0.0175	0.0052	6e-04
9	rs2297077	396749	0.89	0.145699762692903	0.76	0.775138689739853	0.381827339362784	0.337916585079668	9e-04	8e-04	0.0166	0.1375	0.0035	0.1747	0.2218	0.0059	0.0013	0.0104	0.0063	0.0112	5e-04	0.006	0.0118	0.1528	0.1698	3e-04	3e-04	0.0089	0.0151	0.0101	0.0059	0.0175	0.0052	6e-04
9	rs12347075	398146	0.89	0.145699762692903	0.76	0.775138689739853	0.382545192163959	0.384477122820901	9e-04	8e-04	0.0165	0.1375	0.0035	0.1745	0.222	0.0059	0.0013	0.0103	0.0063	0.0112	5e-04	0.0061	0.0118	0.1528	0.1699	3e-04	3e-04	0.0088	0.0151	0.01	0.0059	0.0173	0.0052	6e-04
9	rs34627722	399255	0.88	0.168925028033099	0.76	0.775138689739853	0.357081802604167	0.403902897055773	9e-04	9e-04	0.0165	0.1376	0.0035	0.1741	0.2223	0.0061	0.0013	0.0101	0.0063	0.0112	6e-04	0.006	0.0119	0.1529	0.1699	3e-04	4e-04	0.0087	0.0153	0.01	0.0059	0.0171	0.0052	6e-04
9	rs62531872	401408	0.88	0.168925028033099	0.76	0.775138689739853	0.337835736733784	0.364188095546799	9e-04	0.0011	0.0163	0.1378	0.0034	0.1726	0.2227	0.0065	0.0014	0.0098	0.0062	0.0112	7e-04	0.0057	0.0122	0.1529	0.1698	3e-04	4e-04	0.0088	0.0157	0.0099	0.0059	0.0172	0.0051	7e-04
9	rs117896379	403575	0.86	0.223270892544248	0.76	0.775138689739853	0.332724699929036	0.391265245631438	0.001	0.0013	0.0163	0.138	0.0033	0.171	0.2229	0.007	0.0015	0.0094	0.0061	0.0113	9e-04	0.0055	0.0124	0.1528	0.1696	3e-04	4e-04	0.0089	0.0162	0.0098	0.0061	0.0173	0.005	7e-04
9	rs4741867	407227	0.85	0.254661707966279	0.76	0.775138689739853	0.325312082905812	0.35129316611684	0.001	0.0015	0.0163	0.1383	0.0033	0.1693	0.2231	0.0073	0.0016	0.0092	0.0061	0.0115	0.001	0.0053	0.0125	0.1528	0.1698	4e-04	4e-04	0.009	0.0165	0.0095	0.0066	0.0174	0.005	8e-04
9	rs4741868	407290	0.85	0.254661707966279	0.76	0.775138689739853	0.336334368437118	0.346817690895416	0.001	0.0015	0.0162	0.1384	0.0032	0.1694	0.2232	0.0073	0.0016	0.0091	0.006	0.0112	0.001	0.0054	0.0127	0.1531	0.1695	4e-04	4e-04	0.009	0.0166	0.0095	0.0066	0.0173	0.0049	8e-04
9	rs7024706	407608	0.85	0.254661707966279	0.76	0.775138689739853	0.334166135316643	0.356535279177838	0.001	0.0015	0.0163	0.1385	0.0032	0.1694	0.2233	0.0073	0.0016	0.0092	0.006	0.0112	0.001	0.0054	0.0126	0.1528	0.1693	4e-04	4e-04	0.009	0.0166	0.0095	0.0066	0.0174	0.0049	8e-04
9	rs10732360	408289	0.85	0.254661707966279	0.76	0.775138689739853	0.32556623868698	0.380649487249056	0.001	0.0015	0.0163	0.1388	0.0032	0.1695	0.2235	0.0073	0.0016	0.0092	0.0061	0.0112	0.001	0.0054	0.0126	0.1528	0.1688	4e-04	3e-04	0.0091	0.0166	0.0095	0.0067	0.0174	0.0049	8e-04
9	rs10758549	414230	0.85	0.254661707966279	0.76	0.775138689739853	0.310253096146269	0.382051712386311	0.001	0.0016	0.0163	0.1388	0.0032	0.1695	0.2239	0.0073	0.0016	0.0091	0.0061	0.0113	0.001	0.0054	0.0125	0.1526	0.1685	4e-04	3e-04	0.0092	0.0165	0.0094	0.0068	0.0172	0.0049	8e-04
9	rs117794264	417518	0.85	0.254661707966279	0.76	0.775138689739853	0.317685533988418	0.43967623370103	0.001	0.0016	0.0164	0.139	0.0032	0.1694	0.2239	0.0074	0.0016	0.0091	0.0061	0.0113	0.001	0.0054	0.0125	0.1526	0.1683	4e-04	3e-04	0.0092	0.0166	0.0094	0.0068	0.0172	0.0049	8e-04
9	rs7853771	419210	0.85	0.254661707966279	0.77	0.712611004068267	0.229926238879057	0.461819916532034	0.001	0.0017	0.0167	0.1406	0.0032	0.168	0.224	0.0078	0.0015	0.0089	0.0058	0.0114	9e-04	0.0055	0.0126	0.1527	0.167	4e-04	3e-04	0.0094	0.0173	0.0094	0.0069	0.0169	0.0048	8e-04
9	rs2297080	421860	0.84	0.289034762536342	0.78	0.653412240020304	0.139757111759992	0.640112781056608	9e-04	0.0017	0.0168	0.1408	0.0035	0.1674	0.2237	0.0081	0.0013	0.0086	0.0051	0.0115	7e-04	0.0054	0.0124	0.1533	0.1679	4e-04	2e-04	0.0095	0.0183	0.0091	0.0068	0.0164	0.0047	6e-04
9	rs4398983	423246	0.84	0.289034762536342	0.78	0.653412240020304	0.144870434889494	0.70621383373632	9e-04	0.0017	0.0167	0.141	0.0035	0.1672	0.2237	0.0081	0.0013	0.0085	0.0051	0.0114	7e-04	0.0054	0.0124	0.1532	0.168	4e-04	2e-04	0.0095	0.0184	0.0091	0.0068	0.0164	0.0048	6e-04
9	rs76356203	423753	0.84	0.289034762536342	0.78	0.653412240020304	0.144096439476964	0.720235835497188	9e-04	0.0017	0.0167	0.141	0.0035	0.1672	0.2237	0.0081	0.0013	0.0085	0.005	0.0114	7e-04	0.0054	0.0124	0.1532	0.1681	4e-04	2e-04	0.0095	0.0184	0.0091	0.0068	0.0164	0.0048	6e-04
9	rs12353411	426215	0.84	0.289034762536342	0.78	0.653412240020304	0.148875963999027	0.775097725491164	9e-04	0.0017	0.0167	0.1415	0.0035	0.1667	0.2237	0.0082	0.0013	0.0085	0.005	0.0114	7e-04	0.0055	0.0123	0.1531	0.1684	3e-04	2e-04	0.0095	0.0186	0.009	0.0068	0.0163	0.0048	6e-04
9	rs79864620	426517	0.84	0.289034762536342	0.78	0.653412240020304	0.150060606028345	0.762359664091457	9e-04	0.0017	0.0167	0.1415	0.0035	0.1667	0.2237	0.0083	0.0013	0.0085	0.005	0.0114	7e-04	0.0055	0.0123	0.1531	0.1684	3e-04	2e-04	0.0095	0.0186	0.009	0.0067	0.0163	0.0048	6e-04
9	rs13287340	429395	0.84	0.289034762536342	0.78	0.653412240020304	0.151715182760722	0.752232470352605	9e-04	0.0018	0.0167	0.1418	0.0035	0.1663	0.2237	0.0084	0.0013	0.0084	0.0049	0.0113	6e-04	0.0055	0.0122	0.1531	0.1686	3e-04	2e-04	0.0095	0.0187	0.009	0.0066	0.0163	0.0049	6e-04
9	rs7042961	432625	0.84	0.289034762536342	0.79	0.597486775499064	0.151184548904355	0.788185934639549	8e-04	0.0018	0.0167	0.1425	0.0035	0.1655	0.2236	0.0086	0.0012	0.0084	0.0048	0.0112	6e-04	0.0056	0.012	0.1529	0.1691	3e-04	2e-04	0.0095	0.0188	0.009	0.0065	0.0164	0.005	5e-04
9	rs10758582	433048	0.84	0.289034762536342	0.81	0.49521423796015	0.151681985898002	0.760089827041074	8e-04	0.0018	0.0167	0.1425	0.0035	0.1655	0.2236	0.0086	0.0012	0.0084	0.0048	0.0112	6e-04	0.0056	0.012	0.1529	0.1691	3e-04	2e-04	0.0095	0.0188	0.009	0.0065	0.0164	0.005	5e-04
9	rs78052481	444467	0.84	0.289034762536342	0.81	0.49521423796015	0.160801402649172	0.801932830706549	8e-04	0.0019	0.0167	0.1432	0.0034	0.1646	0.2235	0.0089	0.0011	0.0083	0.0047	0.0112	6e-04	0.0057	0.012	0.1529	0.1693	3e-04	2e-04	0.0095	0.0191	0.0089	0.0064	0.0163	0.0051	5e-04
9	rs10758618	447761	0.84	0.289034762536342	0.82	0.448736318624531	0.160595338665423	0.803004149359432	7e-04	0.0019	0.0167	0.1435	0.0034	0.1642	0.2235	0.0091	0.0011	0.0083	0.0046	0.0112	6e-04	0.0057	0.0119	0.153	0.1694	3e-04	2e-04	0.0095	0.0193	0.0088	0.0064	0.0162	0.0051	5e-04
9	rs34908836	449874	0.84	0.289034762536342	0.82	0.448736318624531	0.160355126720314	0.806679542319576	7e-04	0.0019	0.0167	0.1436	0.0034	0.164	0.2234	0.0091	0.0011	0.0082	0.0047	0.0112	6e-04	0.0057	0.0119	0.153	0.1694	2e-04	2e-04	0.0095	0.0193	0.0089	0.0064	0.0162	0.0051	6e-04
9	rs117959450	449992	0.84	0.289034762536342	0.82	0.448736318624531	0.160973241123322	0.807598945817635	7e-04	0.0019	0.0167	0.1436	0.0034	0.164	0.2234	0.0091	0.0011	0.0082	0.0047	0.0112	6e-04	0.0057	0.0119	0.1529	0.1694	2e-04	2e-04	0.0095	0.0193	0.0089	0.0064	0.0162	0.0051	6e-04
9	rs72705634	457101	0.83	0.326509998324372	0.82	0.448736318624531	0.142555859853414	0.658072338498446	8e-04	0.002	0.0169	0.1441	0.0035	0.1629	0.2228	0.0093	0.001	0.0081	0.0049	0.0113	7e-04	0.0058	0.012	0.1526	0.1694	3e-04	3e-04	0.0095	0.0196	0.009	0.0064	0.0162	0.0052	9e-04
9	rs12682895	457305	0.83	0.326509998324372	0.82	0.448736318624531	0.140263507526684	0.622703427192796	8e-04	0.002	0.0169	0.1441	0.0035	0.1629	0.2228	0.0093	0.001	0.0081	0.0049	0.0113	7e-04	0.0058	0.012	0.1526	0.1694	3e-04	3e-04	0.0095	0.0196	0.009	0.0064	0.0162	0.0052	9e-04
9	rs10974576	458846	0.83	0.326509998324372	0.82	0.448736318624531	0.13104198905076	0.589798428508834	8e-04	0.002	0.0169	0.1441	0.0035	0.1627	0.2221	0.0094	0.001	0.0081	0.0049	0.0116	7e-04	0.0058	0.012	0.1525	0.1695	3e-04	3e-04	0.0094	0.0197	0.0092	0.0064	0.0163	0.0052	9e-04
9	rs10758627	460325	0.83	0.326509998324372	0.82	0.448736318624531	0.13055589923053	0.64404525498558	8e-04	0.002	0.0169	0.1442	0.0035	0.1625	0.222	0.0094	0.001	0.0081	0.0049	0.0116	7e-04	0.0058	0.012	0.1526	0.1696	3e-04	3e-04	0.0094	0.0198	0.0092	0.0065	0.0163	0.0052	9e-04
9	rs117155264	464962	0.83	0.326509998324372	0.82	0.448736318624531	0.130738055021381	0.657047177575588	9e-04	0.002	0.0167	0.1445	0.0035	0.162	0.2216	0.0094	0.001	0.0081	0.0049	0.0116	7e-04	0.0058	0.0122	0.1527	0.1698	3e-04	3e-04	0.0094	0.0198	0.0091	0.0066	0.0163	0.0052	9e-04
9	rs10815025	466148	0.83	0.326509998324372	0.82	0.448736318624531	0.128261869165877	0.626755550927299	9e-04	0.002	0.0167	0.1445	0.0035	0.1619	0.2215	0.0094	0.001	0.0081	0.0048	0.0116	7e-04	0.0058	0.0122	0.1527	0.1698	3e-04	3e-04	0.0094	0.0198	0.0091	0.0066	0.0163	0.0052	9e-04
9	rs2297083	469701	0.83	0.326509998324372	0.81	0.49521423796015	0.124306458403783	0.563955909018687	9e-04	0.002	0.0167	0.1446	0.0035	0.1617	0.2213	0.0095	0.001	0.0084	0.0047	0.0114	7e-04	0.0058	0.0122	0.1528	0.1702	3e-04	3e-04	0.0094	0.0198	0.009	0.0067	0.0162	0.0052	0.001
9	rs117792726	469989	0.83	0.326509998324372	0.8	0.544775224122235	0.119906759195556	0.583667595957044	9e-04	0.002	0.0169	0.1448	0.0035	0.1617	0.2214	0.0095	0.001	0.0085	0.0046	0.0114	7e-04	0.0058	0.0122	0.1524	0.1702	3e-04	3e-04	0.0093	0.0198	0.009	0.0067	0.0162	0.0052	9e-04
9	rs7867795	474205	0.83	0.326509998324372	0.8	0.544775224122235	0.0910596614124828	0.550158348349194	9e-04	0.0021	0.0175	0.1457	0.0035	0.1616	0.2215	0.0096	9e-04	0.0086	0.0044	0.0115	7e-04	0.0057	0.0122	0.1507	0.1701	3e-04	4e-04	0.0092	0.0198	0.0088	0.0067	0.0162	0.0054	9e-04
9	rs2282038	478530	0.83	0.326509998324372	0.8	0.544775224122235	0.0755490683229485	0.488327532078867	9e-04	0.0021	0.0179	0.1462	0.0035	0.1613	0.2216	0.0097	9e-04	0.0086	0.0044	0.0115	7e-04	0.0057	0.0124	0.1497	0.17	3e-04	5e-04	0.0092	0.0199	0.0089	0.0067	0.0164	0.0054	9e-04
9	rs75730166	478636	0.83	0.326509998324372	0.79	0.597486775499064	0.0758727859972255	0.493374143807503	9e-04	0.0021	0.0179	0.1461	0.0035	0.1613	0.2217	0.0097	9e-04	0.0086	0.0044	0.0115	7e-04	0.0057	0.0124	0.1497	0.17	3e-04	5e-04	0.0092	0.0199	0.0089	0.0067	0.0164	0.0054	9e-04
9	rs58024548	479095	0.83	0.326509998324372	0.79	0.597486775499064	0.0736043133087556	0.50873068719222	9e-04	0.0021	0.0179	0.1459	0.0035	0.1612	0.2219	0.0097	9e-04	0.0086	0.0044	0.0116	7e-04	0.0057	0.0124	0.1497	0.17	3e-04	5e-04	0.0092	0.0199	0.0089	0.0067	0.0164	0.0054	9e-04
9	rs1006468	479812	0.83	0.326509998324372	0.79	0.597486775499064	0.0644070893437187	0.522126286451993	9e-04	0.0021	0.0179	0.1463	0.0035	0.1615	0.2223	0.0093	9e-04	0.0086	0.0043	0.0113	7e-04	0.0057	0.0123	0.1491	0.1705	4e-04	5e-04	0.0092	0.0199	0.0088	0.0066	0.0162	0.0054	9e-04
9	rs4742037	482282	0.82	0.36720095628419	0.78	0.653412240020304	0.060133922150127	0.421883592289604	9e-04	0.0025	0.0181	0.1464	0.0035	0.1604	0.2238	0.0094	0.001	0.0085	0.0045	0.0113	6e-04	0.0055	0.0125	0.1486	0.1689	6e-04	6e-04	0.0092	0.0199	0.009	0.0067	0.0164	0.0054	0.001
9	rs117572524	489837	0.82	0.36720095628419	0.79	0.597486775499064	0.0649329107896083	0.596660246116813	0.001	0.0026	0.0181	0.1467	0.0034	0.1603	0.2248	0.0092	0.001	0.0087	0.0045	0.011	6e-04	0.0053	0.0125	0.1477	0.1688	6e-04	6e-04	0.0091	0.0199	0.009	0.0067	0.0163	0.0054	0.001
9	rs7862276	510322	0.81	0.411214762386647	0.79	0.597486775499064	0.0554525692546087	0.463162987269957	0.0011	0.0033	0.0181	0.1482	0.0034	0.16	0.2296	0.0085	9e-04	0.0101	0.0044	0.0097	7e-04	0.0045	0.0126	0.1437	0.1683	0.001	7e-04	0.0088	0.0197	0.0092	0.0064	0.0159	0.0052	0.001
9	rs112892996	518225	0.8	0.458652199356866	0.79	0.597486775499064	0.0721724688804717	0.381286683764506	0.0012	0.0036	0.0183	0.1488	0.0033	0.1597	0.2315	0.0082	0.001	0.0106	0.0044	0.0091	0.001	0.0042	0.0127	0.1419	0.1678	0.0012	8e-04	0.0088	0.0196	0.0093	0.0063	0.0158	0.0051	0.001
9	rs62531464	518338	0.8	0.458652199356866	0.79	0.597486775499064	0.0751617867727492	0.354410797068161	0.0012	0.0036	0.0183	0.1488	0.0033	0.1597	0.2317	0.0081	0.001	0.0106	0.0044	0.0091	0.001	0.0041	0.0127	0.1417	0.1678	0.0012	8e-04	0.0088	0.0196	0.0093	0.0062	0.0158	0.0051	0.001
9	rs80055999	518593	0.8	0.458652199356866	0.79	0.597486775499064	0.0705112567807765	0.289379659456013	0.0012	0.0037	0.0184	0.1489	0.0034	0.1597	0.2322	0.0078	0.001	0.0107	0.0044	0.0092	0.0011	0.004	0.0127	0.1412	0.1676	0.0013	8e-04	0.0088	0.0195	0.0094	0.0061	0.0158	0.0051	0.001
9	rs7026716	518675	0.8	0.458652199356866	0.79	0.597486775499064	0.0728861103914489	0.269828313292017	0.0012	0.0037	0.0184	0.149	0.0034	0.1597	0.2324	0.0077	0.001	0.0108	0.0044	0.009	0.0011	0.004	0.0127	0.141	0.1676	0.0013	0.0011	0.0088	0.0194	0.0094	0.0061	0.0158	0.0051	0.001
9	rs2026075	520886	0.78	0.56417027826485	0.79	0.597486775499064	0.122400698039561	0.194377363497736	0.0015	0.0044	0.0194	0.1493	0.0039	0.1584	0.2351	0.0072	0.0012	0.0119	0.0049	0.0081	0.0016	0.0038	0.0128	0.1361	0.1661	0.0017	0.0012	0.0091	0.0196	0.0097	0.0061	0.0157	0.0055	0.001
9	rs72705671	523237	0.78	0.56417027826485	0.78	0.653412240020304	0.154485515063329	0.168309385924453	0.0015	0.0045	0.0194	0.1491	0.0039	0.1575	0.2365	0.007	0.0012	0.0119	0.0049	0.008	0.002	0.0037	0.0127	0.1353	0.1663	0.0017	0.0012	0.0089	0.0195	0.0101	0.006	0.0159	0.0054	0.001
9	rs77420486	523504	0.78	0.56417027826485	0.78	0.653412240020304	0.150027624103646	0.141357726716542	0.0015	0.0045	0.0197	0.1491	0.0039	0.1575	0.2366	0.007	0.0012	0.0119	0.005	0.008	0.002	0.0037	0.0127	0.1349	0.1663	0.0017	0.0012	0.0089	0.0195	0.0101	0.006	0.0159	0.0054	0.001
9	rs4742067	526009	0.78	0.56417027826485	0.78	0.653412240020304	0.150093592250802	0.13077171605386	0.0015	0.0045	0.0199	0.1495	0.0038	0.1569	0.2375	0.0069	0.0013	0.0119	0.0049	0.008	0.0021	0.0037	0.0127	0.1346	0.1663	0.0017	0.0012	0.0088	0.0194	0.0106	0.0057	0.0156	0.0052	0.001
9	rs12682818	527220	0.78	0.56417027826485	0.78	0.653412240020304	0.171552133394559	0.13212349450214	0.0015	0.0046	0.0199	0.1496	0.0038	0.1568	0.2376	0.0069	0.0013	0.012	0.0049	0.008	0.0021	0.0037	0.0127	0.1345	0.1662	0.0017	0.0012	0.0088	0.0195	0.0105	0.0057	0.0157	0.0052	0.001
9	rs7024942	529916	0.78	0.56417027826485	0.78	0.653412240020304	0.198438577314291	0.131492025040899	0.0016	0.0048	0.0199	0.1495	0.0038	0.1567	0.2377	0.0069	0.0013	0.012	0.0049	0.008	0.0021	0.0037	0.0127	0.1342	0.166	0.0017	0.0012	0.0088	0.0197	0.0104	0.0056	0.0159	0.0052	0.001
9	rs7037134	531565	0.78	0.56417027826485	0.78	0.653412240020304	0.216292873136429	0.121279973499453	0.0016	0.005	0.02	0.1494	0.0038	0.1566	0.2378	0.0069	0.0013	0.012	0.0049	0.008	0.0021	0.0037	0.0127	0.1341	0.1658	0.0017	0.0012	0.0089	0.0198	0.0104	0.0055	0.016	0.0052	0.001
9	rs79614110	535132	0.78	0.56417027826485	0.77	0.712611004068267	0.243284239956087	0.110535943064983	0.0017	0.005	0.0203	0.1493	0.0038	0.1566	0.2379	0.0067	0.0014	0.0121	0.0049	0.0079	0.0023	0.0036	0.0128	0.1329	0.1659	0.0017	0.0013	0.009	0.02	0.0105	0.0056	0.0159	0.0052	0.0011
9	rs2021846	537031	0.77	0.622422290089237	0.77	0.712611004068267	0.241245307475684	0.0727964518298534	0.0018	0.0051	0.0205	0.1492	0.0038	0.1566	0.238	0.0067	0.0014	0.0122	0.0048	0.0078	0.0024	0.0036	0.0129	0.1321	0.166	0.0017	0.0013	0.0091	0.0202	0.0106	0.0056	0.0159	0.0052	0.0011
9	rs9408628	544519	0.77	0.622422290089237	0.76	0.775138689739853	0.23839808357909	0.0636827564770912	0.0018	0.0051	0.0208	0.1496	0.0039	0.156	0.2376	0.0066	0.0014	0.0123	0.0049	0.0081	0.0024	0.0036	0.0128	0.1313	0.166	0.0017	0.0014	0.0091	0.0203	0.0108	0.0056	0.0159	0.0052	0.0011
9	rs117574611	546937	0.77	0.622422290089237	0.76	0.775138689739853	0.239948803240327	0.0659991280481195	0.0018	0.0052	0.0209	0.1497	0.0039	0.1557	0.2375	0.0066	0.0015	0.0123	0.0049	0.0083	0.0024	0.0036	0.0128	0.1309	0.1659	0.0017	0.0015	0.0091	0.0204	0.0108	0.0056	0.0159	0.0052	0.0011
9	rs62531493	549672	0.77	0.622422290089237	0.75	0.841047356078831	0.231573172436036	0.0539495621488065	0.0018	0.0052	0.0211	0.1499	0.0039	0.1554	0.2373	0.0067	0.0015	0.0123	0.0049	0.0084	0.0025	0.0037	0.0128	0.1305	0.1659	0.0017	0.0015	0.0092	0.0205	0.0109	0.0056	0.0159	0.0052	0.0011
9	rs77543960	556669	0.77	0.622422290089237	0.75	0.841047356078831	0.216089269187668	0.035686195080302	0.0019	0.0052	0.0213	0.1501	0.0039	0.1549	0.237	0.0067	0.0015	0.0124	0.0049	0.0087	0.0025	0.0037	0.0128	0.1299	0.1659	0.0017	0.0017	0.0092	0.0206	0.0111	0.0057	0.0159	0.0052	0.0011
9	rs10115596	556992	0.77	0.622422290089237	0.75	0.841047356078831	0.2110743183523	0.0317051155793327	0.0019	0.0052	0.0214	0.1502	0.0039	0.1548	0.2369	0.0067	0.0016	0.0124	0.0049	0.0087	0.0025	0.0037	0.0128	0.1298	0.1659	0.0017	0.0017	0.0093	0.0207	0.0111	0.0057	0.0159	0.0052	0.0011
9	rs1908233	559434	0.77	0.622422290089237	0.75	0.841047356078831	0.214626496808067	0.0336175881502314	0.002	0.0052	0.0214	0.1502	0.0039	0.1547	0.2371	0.0067	0.0016	0.0124	0.0049	0.0087	0.0025	0.0037	0.0128	0.1295	0.1659	0.0017	0.0017	0.0092	0.0207	0.0112	0.0055	0.0158	0.0052	0.0011
9	rs58029056	560308	0.77	0.622422290089237	0.75	0.841047356078831	0.229252461793406	0.0303777869732821	0.002	0.0052	0.0214	0.1501	0.0039	0.1547	0.237	0.0067	0.0016	0.0126	0.0049	0.0087	0.0025	0.0037	0.0129	0.1294	0.1658	0.0017	0.0017	0.0092	0.0207	0.0112	0.0055	0.0158	0.0054	0.0011
9	rs117355118	566959	0.77	0.622422290089237	0.75	0.841047356078831	0.244154736521895	0.0366885226314839	0.0021	0.0052	0.0215	0.1506	0.004	0.1539	0.237	0.0067	0.0016	0.0126	0.0052	0.0086	0.0024	0.0038	0.0128	0.1296	0.1654	0.0017	0.0017	0.0092	0.0209	0.0112	0.0055	0.0158	0.0053	0.0012
9	rs117917704	567762	0.77	0.622422290089237	0.74	0.910385700718773	0.246469822717544	0.0342836759910563	0.0021	0.0052	0.0215	0.1507	0.004	0.1538	0.237	0.0067	0.0016	0.0126	0.0052	0.0086	0.0024	0.0038	0.0128	0.1297	0.1653	0.0017	0.0017	0.0092	0.021	0.0112	0.0055	0.0158	0.0053	0.0012
9	rs117447061	578496	0.77	0.622422290089237	0.74	0.910385700718773	0.26968115425873	0.0248012363285084	0.0021	0.0053	0.0215	0.1509	0.004	0.153	0.2369	0.0065	0.0017	0.0127	0.0055	0.0085	0.0024	0.0039	0.0128	0.1299	0.1648	0.0017	0.0016	0.0092	0.0212	0.0115	0.0054	0.0158	0.0052	0.0013
9	rs2641970	581453	0.76	0.684441169424083	0.74	0.910385700718773	0.270555836374202	0.0238369309313263	0.0022	0.0053	0.0215	0.151	0.004	0.1529	0.2369	0.0066	0.0017	0.0128	0.0055	0.0085	0.0024	0.004	0.0128	0.1299	0.1647	0.0017	0.0016	0.0092	0.0212	0.0116	0.0054	0.0158	0.0052	0.0013
9	rs62531535	582651	0.77	0.622422290089237	0.74	0.910385700718773	0.270003227415269	0.0255139579225171	0.0022	0.0053	0.0216	0.1509	0.004	0.1527	0.2369	0.0065	0.0018	0.0128	0.0056	0.0085	0.0024	0.004	0.0128	0.1304	0.1649	0.0017	0.0016	0.0091	0.021	0.0116	0.0053	0.0158	0.0052	0.0013
9	rs17411977	586683	0.76	0.684441169424083	0.74	0.910385700718773	0.266974799469717	0.0266925020420461	0.0022	0.0053	0.0216	0.151	0.004	0.1526	0.2367	0.0065	0.0018	0.0128	0.0056	0.0085	0.0023	0.004	0.0128	0.1304	0.1649	0.0017	0.0016	0.0092	0.0211	0.0116	0.0054	0.0158	0.0052	0.0013
9	rs35171626	589810	0.77	0.622422290089237	0.74	0.910385700718773	0.256879313349416	0.0271524720398265	0.0022	0.0053	0.0216	0.1516	0.004	0.1525	0.2364	0.0066	0.0018	0.0128	0.0056	0.0084	0.0021	0.004	0.0129	0.1297	0.1651	0.0017	0.0015	0.0095	0.0212	0.0116	0.0054	0.0158	0.0052	0.0013
9	rs2642004	591967	0.76	0.684441169424083	0.74	0.910385700718773	0.249854633906671	0.0265095516250392	0.0022	0.0053	0.0216	0.1518	0.004	0.1524	0.2362	0.0066	0.0018	0.0128	0.0055	0.0084	0.002	0.004	0.013	0.1297	0.165	0.0017	0.0015	0.0096	0.0213	0.0117	0.0054	0.0158	0.0052	0.0013
9	rs10975399	611326	0.76	0.684441169424083	0.74	0.910385700718773	0.283197989528808	0.0240544915605297	0.0021	0.0053	0.0217	0.1519	0.004	0.1522	0.2356	0.0068	0.0018	0.013	0.0056	0.0081	0.0019	0.004	0.013	0.1295	0.1647	0.0016	0.0015	0.0097	0.0216	0.0117	0.0056	0.0159	0.0053	0.0013
9	rs12552919	613600	0.76	0.684441169424083	0.74	0.910385700718773	0.284663930194028	0.0225091570538421	0.0021	0.0053	0.0217	0.1519	0.004	0.1522	0.2356	0.0068	0.0018	0.0131	0.0056	0.0081	0.0019	0.004	0.0131	0.1295	0.1647	0.0016	0.0015	0.0097	0.0217	0.0118	0.0057	0.0158	0.0053	0.0013
9	rs7856340	616148	0.76	0.684441169424083	0.75	0.841047356078831	0.286418909686004	0.0221724280172916	0.0021	0.0054	0.0216	0.1518	0.004	0.1522	0.2355	0.0069	0.0018	0.0131	0.0056	0.0081	0.0019	0.0041	0.0131	0.1295	0.1646	0.0016	0.0015	0.0097	0.0217	0.0118	0.0057	0.0158	0.0053	0.0013
9	rs79380630	616634	0.76	0.684441169424083	0.75	0.841047356078831	0.286704045061366	0.0222563817634736	0.0021	0.0054	0.0216	0.1518	0.004	0.1522	0.2355	0.0069	0.0018	0.0131	0.0056	0.0081	0.0019	0.0041	0.0131	0.1295	0.1646	0.0016	0.0015	0.0097	0.0217	0.0118	0.0057	0.0158	0.0053	0.0013
9	rs117995877	618166	0.76	0.684441169424083	0.77	0.712611004068267	0.289707128354084	0.0235771033924906	0.0021	0.0054	0.0216	0.1519	0.004	0.1522	0.2356	0.0068	0.0018	0.0131	0.0055	0.0081	0.0019	0.0041	0.0131	0.1295	0.1647	0.0016	0.0015	0.0097	0.0217	0.0117	0.0057	0.0158	0.0053	0.0013
9	rs75268281	624943	0.76	0.684441169424083	0.77	0.712611004068267	0.303060280429161	0.0220467833097127	0.0021	0.0054	0.0214	0.1518	0.0041	0.1521	0.2357	0.0069	0.0018	0.0132	0.0055	0.0081	0.0019	0.0041	0.0132	0.1293	0.1645	0.0015	0.0015	0.0094	0.0218	0.0118	0.0058	0.0158	0.0054	0.0013
9	rs117701760	625896	0.76	0.684441169424083	0.78	0.653412240020304	0.303599096789369	0.022805792204926	0.0021	0.0054	0.0214	0.1518	0.0041	0.1521	0.2357	0.0069	0.0018	0.0133	0.0055	0.0081	0.0019	0.0041	0.0132	0.1293	0.1645	0.0015	0.0015	0.0094	0.0218	0.0118	0.0058	0.0158	0.0055	0.0013
9	rs10975503	632459	0.76	0.684441169424083	0.78	0.653412240020304	0.308718397991766	0.022636058365174	0.0021	0.0054	0.0214	0.1517	0.0041	0.152	0.2355	0.007	0.0018	0.0133	0.0056	0.0081	0.0019	0.0042	0.0133	0.1292	0.1644	0.0015	0.0015	0.0094	0.0219	0.0118	0.0058	0.0158	0.0055	0.0013
9	rs10975506	632605	0.76	0.684441169424083	0.77	0.712611004068267	0.308817289558551	0.022636058365174	0.0021	0.0054	0.0214	0.1517	0.0041	0.152	0.2355	0.007	0.0018	0.0133	0.0056	0.0081	0.0019	0.0042	0.0133	0.1292	0.1644	0.0015	0.0015	0.0094	0.0219	0.0118	0.0058	0.0158	0.0055	0.0013
9	rs9407334	651461	0.76	0.684441169424083	0.77	0.712611004068267	0.357775521723869	0.0179808445980351	0.0022	0.0056	0.0211	0.1512	0.0038	0.1517	0.2351	0.0074	0.0018	0.0137	0.0056	0.0082	0.002	0.0045	0.0138	0.1288	0.1637	0.0014	0.0015	0.0094	0.0222	0.0119	0.0061	0.0157	0.0057	0.0014
9	rs78402722	653668	0.76	0.684441169424083	0.77	0.712611004068267	0.363565452967196	0.0170091156843629	0.0021	0.0056	0.0211	0.1512	0.0038	0.1517	0.2351	0.0075	0.0017	0.0137	0.0056	0.0083	0.0019	0.0045	0.014	0.1288	0.1636	0.0014	0.0015	0.0094	0.0222	0.012	0.0061	0.0157	0.0057	0.0014
9	rs7021495	654101	0.76	0.684441169424083	0.76	0.775138689739853	0.374631814912959	0.0155308614229182	0.0021	0.0056	0.0211	0.1511	0.0038	0.1516	0.235	0.0075	0.0017	0.0138	0.0056	0.0083	0.0019	0.0045	0.0142	0.1287	0.1635	0.0014	0.0015	0.0094	0.0223	0.012	0.0062	0.0157	0.0057	0.0014
9	rs912169	656656	0.75	0.750298972197586	0.76	0.775138689739853	0.365020381451583	0.0128390143694746	0.0022	0.0056	0.0211	0.1504	0.0038	0.1516	0.2336	0.0077	0.0017	0.0142	0.0057	0.0085	0.0019	0.0046	0.0142	0.1284	0.1632	0.0014	0.0015	0.0096	0.0226	0.0121	0.0066	0.0161	0.0057	0.0015
9	rs912170	656736	0.75	0.750298972197586	0.76	0.775138689739853	0.36286599322999	0.0120195006644638	0.0021	0.0056	0.0215	0.1504	0.0038	0.1516	0.2335	0.0076	0.0016	0.0142	0.0057	0.0085	0.0019	0.0046	0.0142	0.1284	0.1632	0.0014	0.0015	0.0096	0.0227	0.0121	0.0066	0.0161	0.0057	0.0015
9	rs62530109	659979	0.75	0.750298972197586	0.76	0.775138689739853	0.38315314028922	0.0116810107217955	0.002	0.0055	0.0214	0.1503	0.0039	0.1515	0.2335	0.0077	0.0016	0.0144	0.0058	0.0085	0.0019	0.0047	0.0142	0.1282	0.1631	0.0014	0.0015	0.0096	0.0227	0.0121	0.0066	0.0162	0.0057	0.0015
9	rs7864832	663059	0.75	0.750298972197586	0.76	0.775138689739853	0.404625063093361	0.0115591389873866	0.002	0.0056	0.0214	0.1503	0.0039	0.1514	0.2335	0.0077	0.0016	0.0145	0.0059	0.0085	0.0019	0.0047	0.0142	0.1282	0.163	0.0014	0.0015	0.0095	0.0228	0.0121	0.0067	0.0163	0.0058	0.0015
9	rs116881963	666119	0.75	0.750298972197586	0.76	0.775138689739853	0.423306358877565	0.0114681610084472	0.0019	0.0056	0.0214	0.1503	0.0039	0.1514	0.2335	0.0077	0.0016	0.0145	0.0059	0.0085	0.0019	0.0047	0.0143	0.1281	0.1629	0.0014	0.0015	0.0095	0.0228	0.0122	0.0067	0.0163	0.0058	0.0015
9	rs117261135	668661	0.75	0.750298972197586	0.76	0.775138689739853	0.441338097298871	0.011377548202471	0.0019	0.0056	0.0214	0.1503	0.0039	0.1513	0.2335	0.0077	0.0015	0.0146	0.006	0.0085	0.0019	0.0047	0.0143	0.128	0.1629	0.0014	0.0015	0.0094	0.0228	0.0122	0.0067	0.0164	0.0058	0.0015
9	rs72691385	673690	0.75	0.750298972197586	0.76	0.775138689739853	0.476968441636172	0.011197418758282	0.0018	0.0056	0.0214	0.1502	0.0039	0.1512	0.2335	0.0078	0.0015	0.0147	0.0061	0.0085	0.0019	0.0047	0.0143	0.1279	0.1627	0.0014	0.0016	0.0094	0.0229	0.0122	0.0068	0.0164	0.0058	0.0015
9	rs10975740	676741	0.75	0.750298972197586	0.76	0.775138689739853	0.515026527430928	0.0110484281145663	0.0018	0.0056	0.0214	0.1502	0.0039	0.1511	0.2335	0.0078	0.0015	0.0148	0.0061	0.0085	0.0019	0.0047	0.0143	0.1278	0.1626	0.0014	0.0016	0.0093	0.0229	0.0122	0.0069	0.0165	0.0058	0.0015
9	rs17431434	679997	0.75	0.750298972197586	0.75	0.841047356078831	0.597143869489054	0.0117421898049741	0.0016	0.0056	0.0214	0.1501	0.0039	0.1509	0.2335	0.0079	0.0015	0.0149	0.0063	0.0086	0.0019	0.0047	0.0144	0.1276	0.1623	0.0014	0.0016	0.0092	0.023	0.0122	0.007	0.0167	0.0058	0.0015
9	rs9408679	687327	0.74	0.820062814253923	0.75	0.841047356078831	0.895337179821725	0.0107828068519291	0.0012	0.0056	0.0213	0.1499	0.0039	0.1503	0.2336	0.0081	0.0015	0.0154	0.0064	0.0086	0.002	0.0048	0.0147	0.127	0.1617	0.0015	0.0017	0.0091	0.0233	0.0123	0.0073	0.0171	0.0058	0.0015
9	rs13290501	688734	0.74	0.820062814253923	0.75	0.841047356078831	0.972590947702357	0.0110187519350854	0.0011	0.0056	0.0213	0.1499	0.0039	0.1502	0.2336	0.0081	0.0014	0.0155	0.0064	0.0087	0.002	0.0048	0.0147	0.1269	0.1616	0.0015	0.0017	0.0091	0.0234	0.0123	0.0074	0.0171	0.0058	0.0015
9	rs9407361	688997	0.73	0.893795165105119	0.75	0.841047356078831	0.990562726558036	0.011107902440145	0.0011	0.0056	0.0214	0.1499	0.0039	0.1502	0.2336	0.0081	0.0014	0.0156	0.0064	0.0087	0.002	0.0048	0.0148	0.1268	0.1615	0.0015	0.0017	0.0091	0.0234	0.0123	0.0076	0.0172	0.0058	0.0015
9	rs732119	695607	0.73	0.893795165105119	0.76	0.775138689739853	1.05763098484427	0.0161357336318064	0.001	0.0055	0.0216	0.1495	0.0039	0.1494	0.2347	0.0085	0.0014	0.0158	0.0065	0.0089	0.0018	0.0049	0.0146	0.1254	0.1619	0.0015	0.0016	0.0092	0.024	0.0122	0.0077	0.0171	0.0058	0.0014
9	rs10975882	699065	0.73	0.893795165105119	0.76	0.775138689739853	1.08640828606353	0.0154956374551599	0.001	0.0055	0.0219	0.1497	0.0039	0.149	0.2347	0.0086	0.0013	0.0158	0.0066	0.0089	0.0016	0.005	0.0146	0.1249	0.1615	0.0013	0.0015	0.0092	0.0241	0.0122	0.008	0.0175	0.0058	0.0014
9	rs12686466	709164	0.72	0.971554139537083	0.76	0.775138689739853	1.19994005766941	0.0403786316930395	0.0011	0.0056	0.0226	0.1493	0.0041	0.1475	0.2335	0.009	0.0013	0.0161	0.0072	0.0094	0.0013	0.0056	0.0147	0.1248	0.1591	0.0012	0.001	0.0092	0.0243	0.0124	0.0094	0.0184	0.0062	0.0011
9	rs61737970	710818	0.72	0.971554139537083	0.76	0.775138689739853	1.1758538507113	0.0431930576895719	0.0011	0.0057	0.0228	0.1492	0.0042	0.1472	0.2336	0.0092	0.0013	0.0156	0.0071	0.0095	0.001	0.0058	0.0149	0.1255	0.1588	0.0012	9e-04	0.0092	0.0243	0.0124	0.0095	0.0186	0.0062	0.0011
9	rs7860464	710966	0.72	0.971554139537083	0.76	0.775138689739853	1.17713607501543	0.0457980619127891	0.0011	0.0057	0.0229	0.1492	0.0042	0.1471	0.2336	0.0092	0.0013	0.0156	0.0071	0.0095	0.001	0.0058	0.0149	0.1254	0.1587	0.0012	9e-04	0.0093	0.0243	0.0124	0.0095	0.0187	0.0062	0.0011
9	rs4465020	712060	0.72	0.971554139537083	0.76	0.775138689739853	1.178968771738	0.0641568089496956	0.0011	0.0058	0.023	0.149	0.0042	0.1469	0.2336	0.0093	0.0013	0.0152	0.0071	0.0095	0.001	0.0058	0.015	0.1259	0.1584	0.0012	9e-04	0.0093	0.0243	0.0124	0.0096	0.0188	0.0062	0.0011
9	rs912174	712156	0.72	0.971554139537083	0.75	0.841047356078831	1.18934441501695	0.067793837675817	0.0011	0.0058	0.023	0.149	0.0042	0.1469	0.2336	0.0093	0.0013	0.0152	0.0071	0.0095	0.001	0.0058	0.015	0.1259	0.1585	0.0012	9e-04	0.0093	0.0243	0.0124	0.0096	0.0188	0.0062	0.0011
9	rs11789987	712599	0.72	0.971554139537083	0.75	0.841047356078831	1.22133366844656	0.062336505297396	0.0011	0.0058	0.0231	0.1489	0.0041	0.1467	0.2334	0.0093	0.0013	0.0152	0.0072	0.0095	0.001	0.0058	0.0151	0.1259	0.1586	0.0012	8e-04	0.0093	0.0243	0.0125	0.0095	0.0188	0.0064	0.0011
9	rs118120405	713894	0.72	0.971554139537083	0.75	0.841047356078831	1.23586400345278	0.058632100491538	0.0011	0.0058	0.0232	0.1485	0.0041	0.146	0.2334	0.0094	0.0013	0.0154	0.0072	0.0096	0.001	0.0059	0.0152	0.1259	0.1583	0.0012	8e-04	0.0093	0.0244	0.0127	0.0093	0.019	0.0065	0.0011
9	rs4740866	716570	0.71	1.05339378298732	0.75	0.841047356078831	1.39587422062479	0.107178599216655	0.0012	0.0059	0.0235	0.1478	0.0041	0.1453	0.2325	0.0097	0.0013	0.0157	0.0072	0.0098	0.001	0.0061	0.0155	0.1257	0.1578	0.0013	8e-04	0.0093	0.0247	0.0131	0.0095	0.0193	0.0067	0.0011
9	rs10976038	718835	0.71	1.05339378298732	0.75	0.841047356078831	1.34509280018347	0.154910747788584	0.0011	0.0059	0.0236	0.1475	0.0044	0.1451	0.2321	0.0097	0.0013	0.0159	0.0075	0.0097	0.001	0.0061	0.0155	0.1251	0.1578	0.0013	8e-04	0.0096	0.0247	0.0132	0.0095	0.0194	0.007	0.001
9	rs7861700	720583	0.71	1.05339378298732	0.75	0.841047356078831	1.3263405582423	0.140802799448455	0.0011	0.0059	0.0237	0.147	0.0045	0.1447	0.2319	0.0099	0.0012	0.016	0.0075	0.0097	0.001	0.0062	0.0156	0.1249	0.1574	0.0013	8e-04	0.0098	0.0249	0.0134	0.0095	0.0194	0.0072	0.001
9	rs10815522	721431	0.71	1.05339378298732	0.75	0.841047356078831	1.35958502481648	0.140525634072531	0.0012	0.0059	0.0241	0.1464	0.0045	0.1443	0.2321	0.01	0.0012	0.016	0.0075	0.0097	0.001	0.0063	0.0157	0.1251	0.1568	0.0012	8e-04	0.0099	0.0251	0.0135	0.0096	0.0195	0.0073	0.001
9	rs10815530	724217	0.7	1.1393643476553	0.75	0.841047356078831	1.31427673583691	0.211599019334641	0.0011	0.0058	0.025	0.1458	0.005	0.1424	0.2333	0.0103	0.001	0.0163	0.0076	0.0101	8e-04	0.0061	0.0156	0.1248	0.1564	9e-04	6e-04	0.0103	0.0258	0.0138	0.0095	0.0193	0.0073	6e-04
9	rs12337175	727680	0.7	1.1393643476553	0.74	0.910385700718773	1.3866952773782	0.262378009830485	0.001	0.0059	0.0251	0.1453	0.0051	0.1423	0.2341	0.0105	9e-04	0.0164	0.0077	0.0102	7e-04	0.0061	0.0155	0.1245	0.1561	8e-04	6e-04	0.0103	0.026	0.014	0.0094	0.0193	0.0074	5e-04
9	rs12352313	730054	0.69	1.22951255717774	0.74	0.910385700718773	1.4179365678908	0.289967923990191	0.001	0.0059	0.0251	0.1447	0.0051	0.1422	0.2348	0.0106	8e-04	0.0164	0.0076	0.0103	6e-04	0.0062	0.0153	0.1244	0.1563	7e-04	5e-04	0.0103	0.0261	0.014	0.0095	0.0192	0.0075	4e-04
9	rs34832656	732536	0.69	1.22951255717774	0.74	0.910385700718773	1.36927889647476	0.319469837439548	0.001	0.0059	0.0252	0.1444	0.0052	0.1421	0.2348	0.0113	8e-04	0.016	0.0076	0.0104	6e-04	0.0062	0.0152	0.1244	0.156	8e-04	5e-04	0.0104	0.0263	0.0141	0.0095	0.0192	0.0075	2e-04
9	rs41281777	733398	0.69	1.22951255717774	0.74	0.910385700718773	1.31704962934582	0.296936699435065	0.001	0.0059	0.0253	0.1442	0.0052	0.142	0.2347	0.0119	8e-04	0.0159	0.0076	0.0105	6e-04	0.0062	0.0152	0.1245	0.1559	7e-04	6e-04	0.0104	0.0264	0.0142	0.0091	0.0192	0.0075	2e-04
9	rs10739127	737436	0.69	1.22951255717774	0.74	0.910385700718773	1.41685497587227	0.322624407591086	0.001	0.0059	0.0255	0.1439	0.0053	0.1418	0.2342	0.0127	8e-04	0.0161	0.0077	0.0105	6e-04	0.0063	0.0152	0.1243	0.1552	7e-04	6e-04	0.0104	0.0265	0.0143	0.0093	0.0192	0.0075	1e-04
9	rs2296052	738238	0.69	1.22951255717774	0.75	0.841047356078831	1.42847346998898	0.321167317112758	0.001	0.0059	0.0255	0.1438	0.0053	0.1418	0.2342	0.0129	8e-04	0.0161	0.0078	0.0106	6e-04	0.0063	0.0152	0.1242	0.155	7e-04	6e-04	0.0105	0.0266	0.0143	0.0093	0.0192	0.0075	1e-04
9	rs7848729	739851	0.69	1.22951255717774	0.75	0.841047356078831	1.38328336557273	0.326519445512793	0.001	0.006	0.0256	0.1437	0.0056	0.1413	0.2337	0.0129	8e-04	0.0161	0.0078	0.0107	6e-04	0.0063	0.0152	0.1247	0.1546	7e-04	6e-04	0.0105	0.0266	0.0143	0.0094	0.0192	0.0075	1e-04
9	rs7027313	741187	0.68	1.32388185841529	0.79	0.597486775499064	1.3761772107842	0.271787515114599	0.001	0.0061	0.0258	0.1434	0.0059	0.1403	0.2324	0.0129	9e-04	0.0163	0.008	0.0108	7e-04	0.0066	0.0149	0.125	0.1544	7e-04	7e-04	0.0107	0.0269	0.0143	0.0094	0.0195	0.0077	2e-04
9	rs10758863	742642	0.68	1.32388185841529	0.79	0.597486775499064	1.64813255630193	0.233134587761115	0.0011	0.0065	0.026	0.1422	0.0063	0.1381	0.2307	0.0131	0.0012	0.0165	0.0083	0.0113	7e-04	0.0068	0.0147	0.1253	0.1544	8e-04	7e-04	0.0108	0.0272	0.0145	0.0096	0.02	0.0084	2e-04
9	rs75259231	742835	0.68	1.32388185841529	0.79	0.597486775499064	1.65124946459756	0.204188576914804	0.0011	0.0065	0.026	0.142	0.0064	0.1376	0.2306	0.0132	0.0012	0.0165	0.0083	0.0115	7e-04	0.0069	0.0147	0.1254	0.1542	8e-04	7e-04	0.0109	0.0273	0.0145	0.0096	0.02	0.0084	2e-04
9	rs12377726	742884	0.68	1.32388185841529	0.79	0.597486775499064	1.66832543336728	0.21448065770206	0.0011	0.0066	0.0261	0.1417	0.0064	0.1375	0.2306	0.0132	0.0012	0.0166	0.0083	0.0115	7e-04	0.0069	0.0147	0.1255	0.1543	8e-04	8e-04	0.0109	0.0273	0.0145	0.0096	0.0201	0.0085	2e-04
9	rs16923370	750781	0.67	1.42251265947232	0.79	0.597486775499064	1.79941863652177	0.430557571848859	0.0013	0.007	0.027	0.1395	0.0083	0.135	0.2264	0.0144	9e-04	0.0171	0.0089	0.0124	6e-04	0.0074	0.0145	0.1262	0.1518	0.001	8e-04	0.0114	0.0281	0.0144	0.01	0.0209	0.0094	3e-04
9	rs7875193	751570	0.66	1.52544255352631	0.79	0.597486775499064	1.85660169789823	0.496107567559086	0.0013	0.007	0.0271	0.1393	0.0084	0.1348	0.2261	0.0145	9e-04	0.0172	0.009	0.0125	7e-04	0.0075	0.0145	0.1263	0.1516	0.001	9e-04	0.0114	0.0282	0.0144	0.0101	0.021	0.0094	3e-04
9	rs12002168	752104	0.66	1.52544255352631	0.79	0.597486775499064	1.83693297604608	0.441134639423571	0.0013	0.007	0.0271	0.1393	0.0085	0.1346	0.226	0.0145	9e-04	0.0172	0.009	0.0125	6e-04	0.0075	0.0145	0.1263	0.1516	0.001	9e-04	0.0114	0.0282	0.0144	0.0101	0.021	0.0095	3e-04
9	rs76229470	752270	0.66	1.52544255352631	0.79	0.597486775499064	1.82787938758002	0.393963971887036	0.0013	0.007	0.0271	0.1392	0.0085	0.1346	0.2259	0.0145	9e-04	0.0172	0.009	0.0125	7e-04	0.0075	0.0145	0.1263	0.1516	0.001	9e-04	0.0114	0.0282	0.0144	0.0101	0.0211	0.0095	3e-04
9	rs17369692	752957	0.66	1.52544255352631	0.79	0.597486775499064	1.82701794360975	0.34805922380685	0.0013	0.007	0.0271	0.1391	0.0085	0.1343	0.2257	0.0145	9e-04	0.0173	0.0091	0.0125	7e-04	0.0076	0.0145	0.1262	0.1515	0.001	9e-04	0.0114	0.0283	0.0145	0.0101	0.0211	0.0095	3e-04
9	rs77913037	754423	0.66	1.52544255352631	0.79	0.597486775499064	1.84881207806444	0.390495125114985	0.0014	0.0071	0.0271	0.1389	0.0087	0.1337	0.2252	0.0146	0.001	0.0173	0.0092	0.0126	8e-04	0.0077	0.0144	0.1261	0.1514	0.001	9e-04	0.0115	0.0284	0.0145	0.0103	0.0213	0.0097	3e-04
9	rs16935794	755147	0.66	1.52544255352631	0.79	0.597486775499064	1.86472780138503	0.388059189181249	0.0014	0.0071	0.0272	0.1387	0.0088	0.1333	0.2249	0.0147	0.001	0.0174	0.0092	0.0126	8e-04	0.0078	0.0144	0.1261	0.1513	0.0011	9e-04	0.0115	0.0285	0.0145	0.0103	0.0214	0.0097	3e-04
9	rs1917	761569	0.64	1.74433716203977	0.8	0.544775224122235	2.12249158039897	0.579115148699876	0.0017	0.0071	0.0274	0.1368	0.0098	0.1299	0.2222	0.0152	0.0013	0.018	0.0098	0.0128	0.0014	0.0087	0.0143	0.1256	0.1504	0.0013	0.001	0.0122	0.0291	0.0148	0.011	0.0222	0.0105	6e-04
9	rs10815621	761623	0.64	1.74433716203977	0.8	0.544775224122235	2.17170776038888	0.597519306331917	0.0017	0.0071	0.0275	0.1364	0.0099	0.1298	0.2221	0.0152	0.0013	0.0181	0.0098	0.0128	0.0014	0.0087	0.0143	0.1257	0.1503	0.0013	0.001	0.0122	0.0291	0.0149	0.0109	0.0222	0.0107	6e-04
9	rs6477206	761813	0.64	1.74433716203977	0.8	0.544775224122235	2.14018050664626	0.562685303647431	0.0017	0.0071	0.0278	0.1363	0.0099	0.1295	0.221	0.0153	0.0014	0.0183	0.0099	0.0129	0.0014	0.0088	0.0143	0.1256	0.15	0.0013	0.001	0.0123	0.0292	0.0152	0.011	0.0223	0.0109	7e-04
9	rs16923525	762005	0.63	1.86036480438905	0.8	0.544775224122235	2.26174733622893	0.589370196983675	0.0017	0.0075	0.028	0.1362	0.0104	0.1291	0.22	0.0154	0.0014	0.0183	0.01	0.0131	0.0015	0.0089	0.0143	0.1252	0.1499	0.0013	0.001	0.0124	0.0293	0.0153	0.0111	0.0222	0.0109	7e-04
9	rs76904519	765194	0.63	1.86036480438905	0.8	0.544775224122235	2.07668187484955	0.685593138620418	0.0018	0.0075	0.0287	0.1354	0.0105	0.128	0.2166	0.0159	0.0015	0.0179	0.0105	0.0133	0.0016	0.0095	0.0147	0.1242	0.1501	0.0014	0.0011	0.0128	0.0306	0.0155	0.0114	0.0222	0.0112	8e-04
9	rs7852994	765828	0.63	1.86036480438905	0.82	0.448736318624531	2.05278100573458	0.632845257090805	0.0018	0.0075	0.0287	0.1354	0.0106	0.1279	0.2165	0.0159	0.0015	0.0179	0.0105	0.0133	0.0016	0.0095	0.0147	0.1242	0.1501	0.0014	0.0011	0.0128	0.0306	0.0155	0.0114	0.0222	0.0112	8e-04
9	rs6477221	776473	0.62	1.9808177460267	0.83	0.405269641990714	2.01214956458629	0.713813896517217	0.0019	0.0075	0.0289	0.1357	0.0107	0.1268	0.2146	0.0162	0.0015	0.0175	0.0107	0.0135	0.0017	0.01	0.015	0.1236	0.1495	0.0015	0.0011	0.0131	0.0318	0.0158	0.0116	0.0223	0.0114	9e-04
9	rs2887675	776546	0.62	1.9808177460267	0.83	0.405269641990714	1.88482396851354	0.723227128268699	0.0019	0.0074	0.0289	0.1357	0.0107	0.1264	0.2146	0.0162	0.0015	0.0175	0.0107	0.0137	0.0017	0.01	0.015	0.1234	0.1495	0.0015	0.0011	0.0133	0.0319	0.016	0.0116	0.0223	0.0114	9e-04
9	rs11794001	783717	0.62	1.9808177460267	0.83	0.405269641990714	1.82798707790004	0.693143018288334	0.0019	0.0074	0.0294	0.1353	0.0109	0.1251	0.2118	0.0168	0.0015	0.0176	0.0109	0.0142	0.0018	0.0103	0.0151	0.1225	0.1498	0.0015	0.0012	0.0135	0.0323	0.0164	0.0118	0.0229	0.0116	0.001
9	rs74513198	786299	0.62	1.9808177460267	0.83	0.405269641990714	1.70003730077728	0.85291634524363	0.0019	0.0073	0.0297	0.1352	0.0112	0.1241	0.2093	0.0176	0.0015	0.0177	0.0112	0.0143	0.0019	0.0109	0.0157	0.1218	0.1491	0.0015	0.0012	0.0139	0.0331	0.0168	0.0119	0.023	0.0117	0.001
9	rs10976579	788518	0.62	1.9808177460267	0.84	0.364737902801441	1.68630104594777	1.15621254494891	0.002	0.0071	0.0306	0.1347	0.0118	0.1221	0.204	0.0191	0.0015	0.018	0.0118	0.0146	0.002	0.0118	0.017	0.1203	0.1474	0.0016	0.0012	0.0148	0.0343	0.0179	0.0123	0.0234	0.012	0.0011
9	rs17371714	792777	0.63	1.86036480438905	0.84	0.364737902801441	1.49660829636153	1.24942647345169	0.002	0.0069	0.0312	0.1343	0.012	0.1216	0.2031	0.0194	0.0014	0.0181	0.012	0.0145	0.002	0.0122	0.0174	0.12	0.1467	0.0016	0.0011	0.0156	0.0343	0.0182	0.0124	0.0234	0.012	0.0012
9	rs7042910	793611	0.63	1.86036480438905	0.84	0.364737902801441	1.4735011179562	1.26945651823598	0.002	0.0069	0.0312	0.1343	0.012	0.1219	0.2028	0.0194	0.0014	0.0181	0.012	0.0145	0.002	0.0122	0.0174	0.12	0.1463	0.0016	0.0011	0.0156	0.0344	0.0182	0.0124	0.0234	0.012	0.0012
9	rs16924003	794761	0.63	1.86036480438905	0.84	0.364737902801441	1.467122475864	1.29775797640381	0.002	0.0069	0.0312	0.1343	0.012	0.1219	0.2027	0.0194	0.0014	0.0181	0.012	0.0145	0.002	0.0122	0.0175	0.12	0.1463	0.0016	0.0011	0.0156	0.0344	0.0182	0.0124	0.0234	0.012	0.0012
9	rs10815704	798773	0.63	1.86036480438905	0.84	0.364737902801441	1.27030797462769	1.47826655677278	0.002	0.0067	0.0309	0.1342	0.0122	0.1225	0.2024	0.0193	0.0014	0.018	0.0119	0.0146	0.002	0.0124	0.0179	0.1191	0.1467	0.0016	0.0011	0.016	0.0345	0.0183	0.0125	0.0232	0.0119	0.0012
9	rs67892439	799269	0.63	1.86036480438905	0.84	0.364737902801441	1.08046867284723	1.35721086266642	0.002	0.0066	0.0309	0.1342	0.0122	0.1228	0.2023	0.0192	0.0014	0.0178	0.0119	0.0146	0.002	0.0124	0.0179	0.1192	0.1465	0.0016	0.0011	0.0161	0.0346	0.0182	0.0125	0.0231	0.0119	0.0012
9	rs11791203	799579	0.63	1.86036480438905	0.84	0.364737902801441	1.02838399685758	1.31169638558827	0.002	0.0066	0.0309	0.1343	0.0122	0.1229	0.2021	0.0192	0.0014	0.0178	0.0119	0.0146	0.002	0.0124	0.0179	0.1191	0.1465	0.0016	0.0011	0.0161	0.0346	0.0182	0.0125	0.0231	0.0119	0.0012
9	rs10976668	800773	0.64	1.74433716203977	0.84	0.364737902801441	0.842958908022732	1.60214644711503	0.0021	0.0063	0.0313	0.1358	0.0124	0.1248	0.1975	0.0189	0.0016	0.0164	0.0121	0.0151	0.0019	0.013	0.0188	0.1181	0.1464	0.0013	0.001	0.0175	0.0353	0.0181	0.0125	0.0231	0.0119	0.0013
9	rs7019952	800919	0.65	1.63270652839539	0.84	0.364737902801441	0.77520529328515	1.59971626524453	0.002	0.0062	0.0315	0.1359	0.0123	0.1269	0.1964	0.0192	0.0017	0.0165	0.012	0.0151	0.0018	0.013	0.0188	0.1177	0.1458	0.0013	0.001	0.0177	0.0353	0.0181	0.0123	0.0228	0.012	0.0013
9	rs4742415	801706	0.66	1.52544255352631	0.84	0.364737902801441	0.752534834447369	1.57232946820983	0.0018	0.0064	0.0315	0.1379	0.0119	0.1299	0.1951	0.0195	0.0016	0.0153	0.0114	0.0149	0.0015	0.0133	0.0187	0.116	0.1459	0.0013	8e-04	0.0185	0.0353	0.018	0.0119	0.0231	0.0119	0.0012
9	rs10815729	804603	0.65	1.63270652839539	0.84	0.364737902801441	0.550180044374232	1.67898144469248	0.0017	0.0062	0.0314	0.1396	0.0114	0.1339	0.1919	0.0195	0.0011	0.0147	0.0111	0.015	9e-04	0.0131	0.0187	0.1152	0.1477	0.0012	7e-04	0.019	0.0349	0.0182	0.0118	0.0229	0.0117	0.001
9	rs66518972	805626	0.65	1.63270652839539	0.84	0.364737902801441	0.534123949009071	1.66360597688296	0.0017	0.0062	0.0314	0.1397	0.0114	0.1339	0.1919	0.0195	0.0011	0.0147	0.0111	0.0149	9e-04	0.0131	0.0187	0.1151	0.1479	0.0012	7e-04	0.019	0.0349	0.0182	0.0118	0.0229	0.0116	0.001
9	rs34585632	807285	0.65	1.63270652839539	0.84	0.364737902801441	0.533148230156033	1.64755445484435	0.0017	0.0062	0.0313	0.1397	0.0114	0.134	0.1919	0.0195	0.0011	0.0147	0.0111	0.0149	9e-04	0.0131	0.0187	0.115	0.1479	0.0012	7e-04	0.019	0.0349	0.0182	0.0118	0.0229	0.0116	0.001
9	rs10976776	820280	0.66	1.52544255352631	0.84	0.364737902801441	0.602640622536523	1.76532667781999	0.0016	0.0062	0.0311	0.14	0.0113	0.1344	0.1921	0.0196	0.0012	0.0145	0.0109	0.0148	9e-04	0.0132	0.0187	0.1143	0.1488	0.0011	7e-04	0.0191	0.0348	0.0181	0.0118	0.0229	0.0117	0.001
9	rs78898168	821962	0.66	1.52544255352631	0.84	0.364737902801441	0.536273505275343	1.67828210004117	0.0016	0.0062	0.031	0.1403	0.0113	0.1346	0.192	0.0195	0.0012	0.0144	0.0108	0.0148	9e-04	0.0131	0.0187	0.1143	0.149	0.0011	7e-04	0.0191	0.0347	0.0181	0.0118	0.0228	0.0116	0.001
9	rs57459147	824403	0.66	1.52544255352631	0.84	0.364737902801441	0.524340356681331	1.70558865706443	0.0016	0.0062	0.0308	0.1407	0.0113	0.1349	0.1918	0.0194	0.0012	0.0144	0.0108	0.0148	9e-04	0.013	0.0187	0.1143	0.1492	0.0011	7e-04	0.0191	0.0347	0.0181	0.0118	0.0227	0.0115	0.001
9	rs10976818	826427	0.66	1.52544255352631	0.83	0.405269641990714	0.434952237998284	1.68860184679783	0.0014	0.0062	0.0298	0.143	0.0114	0.1364	0.1909	0.019	0.0012	0.014	0.0104	0.0146	9e-04	0.0125	0.0188	0.1141	0.1506	0.0011	8e-04	0.0189	0.0342	0.0182	0.0117	0.0225	0.011	0.0011
9	rs10976820	826973	0.66	1.52544255352631	0.83	0.405269641990714	0.340432458073079	1.52759610131604	0.0014	0.0061	0.0297	0.1444	0.0113	0.1367	0.1917	0.0187	0.0012	0.0138	0.0105	0.0148	0.001	0.0124	0.0186	0.1147	0.1502	0.0012	8e-04	0.0189	0.0326	0.0181	0.0117	0.0223	0.0108	0.0011
9	rs66908670	827937	0.65	1.63270652839539	0.83	0.405269641990714	0.349180187650822	1.58584041572493	0.0014	0.0061	0.0296	0.1454	0.0112	0.137	0.1924	0.0184	0.0012	0.0137	0.0103	0.0149	0.001	0.0124	0.0185	0.1151	0.15	0.0012	8e-04	0.019	0.0314	0.0181	0.0117	0.0223	0.0106	0.0011
9	rs72614059	832928	0.66	1.52544255352631	0.83	0.405269641990714	0.369403004889658	1.68947683569331	0.0014	0.006	0.0295	0.1455	0.011	0.1371	0.1927	0.0185	0.0012	0.0136	0.0103	0.0149	0.001	0.0125	0.0184	0.115	0.1503	0.0012	8e-04	0.0192	0.0313	0.0182	0.0117	0.0224	0.0104	0.0011
9	rs1885926	834091	0.66	1.52544255352631	0.83	0.405269641990714	0.372448589444756	1.56973326283103	0.0014	0.0059	0.0295	0.1456	0.0109	0.1371	0.1929	0.0185	0.0012	0.0136	0.0103	0.0149	0.001	0.0125	0.0184	0.1149	0.1502	0.0012	8e-04	0.0192	0.0313	0.0182	0.0117	0.0223	0.0104	0.001
9	rs17372837	839141	0.66	1.52544255352631	0.83	0.405269641990714	0.323890729172386	1.55106031639663	0.0014	0.0058	0.0294	0.1459	0.0109	0.1371	0.1929	0.0184	0.0012	0.0136	0.0103	0.0148	0.001	0.0125	0.0184	0.1148	0.1502	0.0011	9e-04	0.0193	0.0312	0.018	0.0119	0.0223	0.0103	0.001
9	rs7853446	843731	0.65	1.63270652839539	0.84	0.364737902801441	0.327756261862191	1.4353390243949	0.0014	0.0059	0.0291	0.1471	0.0108	0.1373	0.1928	0.0184	0.0013	0.0135	0.0102	0.0146	9e-04	0.0124	0.0186	0.1142	0.1495	0.0012	0.0011	0.0193	0.0312	0.0181	0.0122	0.0225	0.0104	0.001
9	rs7856704	844022	0.66	1.52544255352631	0.84	0.364737902801441	0.304678250154086	1.41846408327346	0.0014	0.0059	0.0291	0.147	0.0107	0.138	0.1927	0.0182	0.0013	0.0135	0.0102	0.0148	9e-04	0.0124	0.0186	0.1142	0.1493	0.0012	0.0012	0.0192	0.031	0.0182	0.0121	0.0225	0.0104	0.001
9	rs7040024	845516	0.66	1.52544255352631	0.84	0.364737902801441	0.295376915435134	1.42340387990555	0.0014	0.0059	0.029	0.1471	0.0107	0.1379	0.1927	0.0182	0.0012	0.0134	0.0102	0.0148	9e-04	0.0124	0.0186	0.1142	0.1492	0.0012	0.0012	0.0192	0.031	0.0182	0.0122	0.0225	0.0104	0.001
9	rs72697189	845820	0.66	1.52544255352631	0.84	0.364737902801441	0.289420399882121	1.39058184977177	0.0015	0.0058	0.029	0.1472	0.0107	0.1379	0.1926	0.0182	0.0012	0.0134	0.0102	0.0147	9e-04	0.0125	0.0187	0.1142	0.1492	0.0012	0.0013	0.0192	0.031	0.0182	0.0122	0.0224	0.0105	9e-04
9	rs2146532	847547	0.66	1.52544255352631	0.84	0.364737902801441	0.316782738804315	1.31724517812716	0.0016	0.0058	0.0289	0.1475	0.0106	0.1378	0.1925	0.0182	0.001	0.0132	0.0103	0.0144	9e-04	0.0125	0.0188	0.1142	0.1492	0.0012	0.0015	0.0192	0.031	0.0182	0.0123	0.0222	0.0106	9e-04
9	rs78019630	847566	0.66	1.52544255352631	0.83	0.405269641990714	0.311046769592939	1.31505881607842	0.0016	0.0058	0.0289	0.1475	0.0106	0.1378	0.1925	0.0182	0.001	0.0132	0.0103	0.0144	9e-04	0.0125	0.0188	0.1142	0.1492	0.0012	0.0015	0.0192	0.031	0.0182	0.0123	0.0222	0.0106	9e-04
9	rs75713105	848112	0.66	1.52544255352631	0.85	0.32706018639722	0.310104401444295	1.31875917367748	0.0016	0.0058	0.0289	0.1474	0.0106	0.1374	0.1926	0.0182	0.001	0.0132	0.0104	0.0146	9e-04	0.0125	0.0188	0.1142	0.1494	0.0012	0.0016	0.0192	0.0309	0.0183	0.0123	0.0223	0.0106	9e-04
9	rs75150254	849036	0.66	1.52544255352631	0.85	0.32706018639722	0.308916197847982	1.31051988021332	0.0016	0.0058	0.0289	0.1473	0.0106	0.137	0.1926	0.0181	0.001	0.0132	0.0104	0.0148	0.001	0.0125	0.0189	0.1142	0.1495	0.0012	0.0016	0.0192	0.0307	0.0184	0.0124	0.0224	0.0106	9e-04
9	rs7873478	858429	0.67	1.42251265947232	0.85	0.32706018639722	0.31688298271641	1.09730226142476	0.0017	0.0059	0.0292	0.1475	0.0104	0.1362	0.1921	0.0182	0.001	0.0132	0.0104	0.0149	9e-04	0.0124	0.0188	0.1147	0.1498	0.0012	0.0017	0.0191	0.0306	0.0184	0.0127	0.0222	0.0106	8e-04
9	rs755383	863635	0.67	1.42251265947232	0.85	0.32706018639722	0.252021784109093	1.02351851688373	0.0018	0.0058	0.0291	0.1486	0.0106	0.1355	0.1912	0.0184	0.001	0.0131	0.0103	0.0151	9e-04	0.0121	0.0186	0.115	0.1496	0.0013	0.0017	0.0193	0.0306	0.0187	0.0131	0.0221	0.0105	7e-04
9	rs12378663	874300	0.68	1.32388185841529	0.85	0.32706018639722	0.367343629374175	0.956127540736172	0.0019	0.0061	0.0291	0.1506	0.0108	0.1341	0.1896	0.0182	9e-04	0.0131	0.0102	0.0149	9e-04	0.0119	0.0189	0.1162	0.148	0.0014	0.0017	0.0197	0.0305	0.0189	0.0136	0.0215	0.0108	6e-04
9	rs2370214	875364	0.68	1.32388185841529	0.85	0.32706018639722	0.365613982926378	0.955017273951555	0.0019	0.0061	0.0291	0.1507	0.0108	0.1341	0.1894	0.0182	9e-04	0.0131	0.0102	0.015	9e-04	0.0119	0.0189	0.1162	0.148	0.0014	0.0017	0.0195	0.0306	0.0189	0.0136	0.0215	0.0108	6e-04
9	rs1998439	877092	0.67	1.42251265947232	0.85	0.32706018639722	0.382600439942313	0.967085128424183	0.0019	0.0061	0.0291	0.1502	0.0109	0.1345	0.1895	0.0183	9e-04	0.0137	0.0102	0.0149	9e-04	0.0119	0.0189	0.1159	0.1475	0.0014	0.0017	0.0196	0.0305	0.0188	0.0142	0.0215	0.0107	6e-04
9	rs55873183	878563	0.68	1.32388185841529	0.85	0.32706018639722	0.360771756095794	0.957872758237826	0.0019	0.0061	0.0289	0.1505	0.0109	0.135	0.1889	0.0182	9e-04	0.0138	0.0101	0.0149	9e-04	0.012	0.0188	0.1159	0.1474	0.0015	0.0017	0.0196	0.0306	0.0188	0.0142	0.0216	0.0106	6e-04
9	rs4742526	879807	0.68	1.32388185841529	0.86	0.29215087580064	0.361200836492161	0.95184648410561	0.0019	0.0061	0.0287	0.1508	0.0109	0.1354	0.1883	0.0182	8e-04	0.0139	0.0103	0.0148	9e-04	0.012	0.0186	0.1159	0.1471	0.0015	0.0018	0.0196	0.0307	0.0188	0.0142	0.0218	0.0104	7e-04
9	rs10733547	880777	0.68	1.32388185841529	0.86	0.29215087580064	0.303550092535259	0.873895777161352	0.0019	0.0059	0.0283	0.1511	0.0109	0.1357	0.1869	0.0183	9e-04	0.0141	0.0103	0.0149	0.001	0.0122	0.0186	0.1168	0.1469	0.0015	0.0018	0.0196	0.0307	0.0188	0.0143	0.0215	0.0104	7e-04
9	rs6477354	884420	0.69	1.22951255717774	0.86	0.29215087580064	0.320805489152083	0.799638171205296	0.0021	0.0062	0.0262	0.152	0.0113	0.1372	0.1865	0.019	9e-04	0.0143	0.0103	0.015	0.0012	0.0116	0.0173	0.1171	0.1463	0.0017	0.0019	0.0196	0.0306	0.0186	0.0147	0.0209	0.0103	8e-04
9	rs7847296	884477	0.69	1.22951255717774	0.86	0.29215087580064	0.320654155242708	0.790626119158906	0.0021	0.0062	0.0262	0.152	0.0113	0.1373	0.1865	0.019	9e-04	0.0143	0.0103	0.015	0.0012	0.0116	0.0173	0.1171	0.1463	0.0017	0.0019	0.0195	0.0306	0.0186	0.0147	0.0209	0.0103	8e-04
9	rs78497159	885909	0.69	1.22951255717774	0.87	0.259919603286658	0.321209229281822	0.836209135859009	0.0021	0.0063	0.0259	0.152	0.0114	0.1376	0.1864	0.019	9e-04	0.0144	0.0104	0.015	0.0012	0.0116	0.0172	0.1173	0.1461	0.0017	0.0019	0.0196	0.0305	0.0186	0.0147	0.0208	0.0103	8e-04
9	rs10815971	893446	0.69	1.22951255717774	0.87	0.259919603286658	0.294460027480629	0.822954769736329	0.0021	0.0062	0.0247	0.1527	0.0116	0.1385	0.1856	0.0191	8e-04	0.0147	0.0107	0.0149	0.0013	0.0113	0.0166	0.118	0.1466	0.0017	0.0019	0.0197	0.0303	0.0183	0.0146	0.0206	0.0102	9e-04
9	rs79980824	895171	0.69	1.22951255717774	0.87	0.259919603286658	0.29557013782868	0.828189567786197	0.002	0.0062	0.0247	0.1527	0.0116	0.1388	0.1855	0.0191	8e-04	0.0147	0.0107	0.0149	0.0013	0.0113	0.0166	0.1179	0.1467	0.0017	0.0019	0.0197	0.0303	0.0183	0.0146	0.0206	0.0102	9e-04
9	rs72699262	896454	0.69	1.22951255717774	0.87	0.259919603286658	0.301202816666024	0.83698109773355	0.0019	0.0062	0.0247	0.1527	0.0116	0.1395	0.1854	0.0191	8e-04	0.0147	0.0107	0.0149	0.0013	0.0112	0.0165	0.1178	0.1469	0.0017	0.0019	0.0197	0.0301	0.0182	0.0146	0.0205	0.0102	9e-04
9	rs10119587	897702	0.69	1.22951255717774	0.87	0.259919603286658	0.310401828452346	0.808671863291069	0.0017	0.0062	0.0246	0.1527	0.0116	0.1401	0.1853	0.0191	8e-04	0.0147	0.0106	0.0149	0.0014	0.0112	0.0164	0.1177	0.1471	0.0018	0.0019	0.0197	0.03	0.0181	0.0145	0.0205	0.0102	9e-04
9	rs16925534	899446	0.69	1.22951255717774	0.88	0.230271256315472	0.27267982715075	0.770543186569495	0.0017	0.0062	0.0241	0.1526	0.0117	0.1416	0.1846	0.0191	8e-04	0.0146	0.0107	0.0148	0.0015	0.0111	0.0161	0.1175	0.1484	0.0018	0.0018	0.0194	0.03	0.0177	0.0146	0.0202	0.01	0.0011
9	rs57427528	900001	0.69	1.22951255717774	0.88	0.230271256315472	0.25580541794828	0.72981761304892	0.0017	0.0062	0.0238	0.1525	0.0118	0.1424	0.1841	0.0192	8e-04	0.0146	0.0107	0.0147	0.0015	0.0111	0.016	0.1175	0.1487	0.0018	0.0018	0.0193	0.03	0.0173	0.0146	0.0201	0.01	0.0012
9	rs10125312	900140	0.69	1.22951255717774	0.88	0.230271256315472	0.236767233764618	0.729517759160537	0.0017	0.0062	0.0237	0.1525	0.0118	0.1427	0.1838	0.0192	9e-04	0.0146	0.0108	0.0146	0.0015	0.0111	0.0159	0.1175	0.149	0.0018	0.0018	0.0193	0.0301	0.0171	0.0146	0.0201	0.01	0.0013
9	rs73639477	900365	0.69	1.22951255717774	0.88	0.230271256315472	0.242979970289801	0.728618360762065	0.0017	0.0061	0.0237	0.1522	0.0118	0.1431	0.1835	0.0192	9e-04	0.0146	0.0108	0.0146	0.0015	0.011	0.0158	0.1174	0.1492	0.0018	0.0018	0.0193	0.0301	0.0171	0.0146	0.0201	0.01	0.0013
9	rs7857864	902264	0.7	1.1393643476553	0.88	0.230271256315472	0.177862339696258	0.759787293105905	0.0016	0.0056	0.0236	0.1503	0.0118	0.1461	0.1812	0.0194	8e-04	0.0146	0.0113	0.0147	0.0016	0.011	0.0153	0.1189	0.1501	0.0018	0.0017	0.0193	0.03	0.0168	0.0147	0.0198	0.0096	0.0017
9	rs10119256	902358	0.7	1.1393643476553	0.88	0.230271256315472	0.144064243289227	0.751326997558268	0.0019	0.0056	0.0236	0.1502	0.0118	0.1462	0.1811	0.0194	8e-04	0.0146	0.0113	0.0146	0.0016	0.011	0.0152	0.119	0.1499	0.0018	0.0017	0.0193	0.03	0.0168	0.0147	0.0198	0.0096	0.0018
9	rs10739177	902793	0.7	1.1393643476553	0.89	0.20310604818777	0.100714058020285	0.779353834977575	0.0019	0.0051	0.0238	0.1498	0.0118	0.1469	0.1807	0.0194	8e-04	0.0146	0.0114	0.0146	0.0016	0.011	0.0152	0.1196	0.1501	0.0017	0.0016	0.0192	0.03	0.0168	0.0147	0.0199	0.0096	0.0018
9	rs59614785	903058	0.7	1.1393643476553	0.9	0.178319663885856	0.100326441530933	0.792915253921747	0.0019	0.0051	0.0238	0.1498	0.0118	0.1474	0.1804	0.0194	8e-04	0.0146	0.0114	0.0145	0.0016	0.011	0.0152	0.1197	0.1502	0.0017	0.0016	0.0192	0.0299	0.0168	0.0147	0.0198	0.0096	0.0019
9	rs78179068	905086	0.7	1.1393643476553	0.9	0.178319663885856	0.0649329107896083	0.674082636763065	0.0023	0.0049	0.0237	0.1501	0.0118	0.1492	0.1805	0.019	8e-04	0.0145	0.0113	0.0142	0.0016	0.0109	0.015	0.1192	0.1508	0.0023	0.0016	0.019	0.0291	0.0164	0.0147	0.0192	0.0095	0.0021
9	rs12553424	905937	0.7	1.1393643476553	0.9	0.178319663885856	0.0663488583283305	0.621113212141656	0.0024	0.0048	0.0236	0.1503	0.0118	0.15	0.1805	0.0189	8e-04	0.0145	0.0112	0.0141	0.0016	0.0109	0.0149	0.1189	0.151	0.0026	0.0016	0.019	0.0288	0.0163	0.0147	0.019	0.0093	0.0022
9	rs12350317	908902	0.7	1.1393643476553	0.9	0.178319663885856	0.0760674458792313	0.586232116660572	0.0026	0.0047	0.0239	0.1503	0.0118	0.1505	0.1804	0.0188	9e-04	0.0145	0.0112	0.014	0.0016	0.0109	0.0148	0.1187	0.1511	0.0028	0.0015	0.0189	0.0285	0.0162	0.0147	0.0188	0.0092	0.0025
9	rs1885779	909580	0.7	1.1393643476553	0.9	0.178319663885856	0.0755921790267823	0.586374669308696	0.0027	0.0047	0.024	0.1503	0.0118	0.1505	0.1804	0.0188	9e-04	0.0145	0.0112	0.014	0.0017	0.0109	0.0148	0.1186	0.151	0.0028	0.0015	0.019	0.0284	0.0162	0.0146	0.0188	0.0092	0.0026
9	rs72699288	910096	0.7	1.1393643476553	0.91	0.155803491158275	0.0727177846855311	0.586517230289519	0.0027	0.0047	0.024	0.1504	0.0118	0.1506	0.1804	0.0188	9e-04	0.0145	0.0111	0.0141	0.0017	0.0109	0.0148	0.1187	0.151	0.0026	0.0015	0.019	0.0284	0.0162	0.0146	0.0188	0.0092	0.0026
9	rs75180145	910472	0.7	1.1393643476553	0.91	0.155803491158275	0.0728229586636821	0.596660246116813	0.0027	0.0047	0.024	0.1504	0.0118	0.1506	0.1804	0.0188	9e-04	0.0145	0.0111	0.0141	0.0017	0.011	0.0148	0.1187	0.1511	0.0024	0.0014	0.0191	0.0284	0.0162	0.0146	0.0188	0.0092	0.0026
9	rs10816035	911958	0.7	1.1393643476553	0.91	0.155803491158275	0.0778778459962153	0.604258785631052	0.0028	0.0047	0.024	0.1504	0.0119	0.1506	0.1805	0.0188	9e-04	0.0146	0.0111	0.0141	0.0017	0.011	0.0147	0.1186	0.1511	0.0023	0.0014	0.0192	0.0284	0.0161	0.0147	0.0186	0.0092	0.0026
9	rs1322983	912742	0.7	1.1393643476553	0.91	0.155803491158275	0.0745832748761003	0.593512888276488	0.0028	0.0046	0.024	0.1504	0.0119	0.1507	0.1805	0.0188	9e-04	0.0145	0.0111	0.0141	0.0017	0.011	0.0147	0.1187	0.1511	0.0023	0.0014	0.0192	0.0284	0.0161	0.0147	0.0186	0.0092	0.0027
9	rs72701005	918011	0.71	1.05339378298732	0.91	0.155803491158275	0.0686318780835452	0.580821308540651	0.0028	0.0045	0.024	0.1506	0.0118	0.1515	0.1801	0.0186	0.001	0.0144	0.011	0.0142	0.0016	0.0109	0.0145	0.1189	0.1512	0.0024	0.0013	0.0192	0.0284	0.0159	0.0146	0.0186	0.0093	0.0028
9	rs77333960	919558	0.71	1.05339378298732	0.92	0.135444945858012	0.0678853587343009	0.57797838268751	0.0028	0.0045	0.024	0.1506	0.0118	0.1517	0.18	0.0186	0.001	0.0143	0.011	0.0142	0.0016	0.0109	0.0145	0.1189	0.1512	0.0024	0.0013	0.0193	0.0284	0.0159	0.0145	0.0185	0.0093	0.0028
9	rs10977499	919784	0.71	1.05339378298732	0.92	0.135444945858012	0.0681268888012685	0.577836324899899	0.0028	0.0045	0.024	0.1506	0.0118	0.1517	0.18	0.0186	0.001	0.0143	0.011	0.0142	0.0016	0.0109	0.0145	0.1189	0.1512	0.0024	0.0013	0.0193	0.0284	0.0158	0.0145	0.0185	0.0093	0.0028
9	rs4562388	923884	0.71	1.05339378298732	0.93	0.117127898734063	0.0653046182451703	0.572444401878954	0.0028	0.0044	0.0239	0.1507	0.0118	0.1522	0.1798	0.0185	0.001	0.0142	0.0109	0.0142	0.0016	0.0108	0.0144	0.119	0.1513	0.0025	0.0013	0.0193	0.0284	0.0157	0.0145	0.0186	0.0094	0.0028
9	rs16926097	925271	0.71	1.05339378298732	0.93	0.117127898734063	0.0629420518452148	0.569328374448253	0.0028	0.0044	0.0239	0.1508	0.0118	0.1523	0.1798	0.0185	0.001	0.0141	0.0109	0.0142	0.0016	0.0108	0.0144	0.119	0.1513	0.0025	0.0013	0.0193	0.0284	0.0157	0.0145	0.0186	0.0093	0.0028
9	rs113022424	928511	0.71	1.05339378298732	0.93	0.117127898734063	0.0612733301335838	0.562261924044369	0.0027	0.0044	0.0238	0.1509	0.0117	0.1523	0.18	0.0185	0.001	0.0141	0.0109	0.0142	0.0016	0.0107	0.0144	0.1189	0.1514	0.0024	0.0013	0.0193	0.0284	0.0156	0.0145	0.0186	0.0093	0.0028
9	rs10491584	939653	0.72	0.971554139537083	0.93	0.117127898734063	0.069547003984367	0.49747572597136	0.0025	0.004	0.0231	0.1526	0.011	0.1536	0.1826	0.0187	0.0013	0.0133	0.0105	0.0144	0.0014	0.01	0.0139	0.1177	0.1521	0.0021	0.0015	0.019	0.0285	0.0152	0.0141	0.0188	0.0089	0.003
9	rs117017255	940025	0.72	0.971554139537083	0.93	0.117127898734063	0.0699357668180048	0.496791526453984	0.0025	0.004	0.023	0.1526	0.0109	0.1536	0.1827	0.0187	0.0013	0.0133	0.0105	0.0144	0.0014	0.01	0.0139	0.1177	0.1521	0.0021	0.0015	0.019	0.0285	0.0152	0.0141	0.0188	0.0089	0.003
9	rs279908	940943	0.72	0.971554139537083	0.93	0.117127898734063	0.0710483927217864	0.494330402554799	0.0025	0.004	0.023	0.1527	0.0109	0.1536	0.1827	0.0187	0.0013	0.0132	0.0105	0.0144	0.0014	0.01	0.0139	0.1176	0.1521	0.0021	0.0015	0.019	0.0285	0.0151	0.0141	0.0188	0.0088	0.003
9	rs72701054	954579	0.72	0.971554139537083	0.93	0.117127898734063	0.0998882717738552	0.41130384207908	0.0024	0.0036	0.0227	0.1541	0.0103	0.1542	0.1846	0.0186	0.0016	0.0125	0.01	0.0146	0.0017	0.0095	0.0137	0.1161	0.1525	0.002	0.0017	0.0189	0.0287	0.0147	0.0139	0.0191	0.0085	0.0035
9	rs434531	954943	0.72	0.971554139537083	0.93	0.117127898734063	0.10019744358581	0.40532828509247	0.0024	0.0036	0.0227	0.1541	0.0103	0.1542	0.1846	0.0186	0.0016	0.0125	0.01	0.0146	0.0018	0.0095	0.0137	0.1161	0.1525	0.002	0.0018	0.0189	0.0288	0.0146	0.0139	0.0191	0.0085	0.0035
9	rs10977838	961857	0.72	0.971554139537083	0.92	0.135444945858012	0.14326073246988	0.362678977162709	0.0023	0.0035	0.0229	0.1544	0.0101	0.155	0.1848	0.0185	0.0018	0.0123	0.0098	0.0146	0.0019	0.0094	0.0138	0.1159	0.152	0.0021	0.0018	0.0188	0.0286	0.0147	0.0138	0.0191	0.0084	0.0038
9	rs279903	962184	0.73	0.893795165105119	0.93	0.117127898734063	0.138118894743599	0.358162325622447	0.0023	0.0035	0.023	0.1547	0.0101	0.1548	0.1846	0.0185	0.0018	0.0123	0.0098	0.0146	0.0019	0.0094	0.014	0.1156	0.1521	0.0021	0.0017	0.0188	0.0285	0.0147	0.0138	0.0191	0.0084	0.0038
9	rs72701073	966305	0.73	0.893795165105119	0.93	0.117127898734063	0.204661787163522	0.338779027816849	0.0023	0.0034	0.0227	0.1542	0.01	0.1553	0.1854	0.0185	0.0018	0.0122	0.0097	0.0146	0.0021	0.0094	0.014	0.1155	0.1522	0.002	0.0018	0.0188	0.0284	0.0147	0.0138	0.0192	0.0081	0.004
9	rs74330057	967781	0.73	0.893795165105119	0.93	0.117127898734063	0.241158754030628	0.34594937803244	0.0023	0.0034	0.0226	0.154	0.01	0.1555	0.1858	0.0185	0.0018	0.0122	0.0097	0.0146	0.0021	0.0094	0.014	0.1154	0.1522	0.002	0.0018	0.0187	0.0283	0.0147	0.0139	0.0193	0.008	0.0041
9	rs279894	968334	0.72	0.971554139537083	0.94	0.100733208212114	0.241591692415804	0.339395448425031	0.0023	0.0034	0.0225	0.1539	0.0099	0.1558	0.1859	0.0185	0.0018	0.0121	0.0096	0.0146	0.0022	0.0093	0.014	0.1154	0.1522	0.0019	0.0018	0.0187	0.0283	0.0147	0.0138	0.0193	0.0079	0.0041
9	rs4742608	969044	0.72	0.971554139537083	0.94	0.100733208212114	0.244590626189495	0.33447320802936	0.0023	0.0033	0.0224	0.1538	0.0099	0.1561	0.1861	0.0185	0.0018	0.0121	0.0096	0.0146	0.0022	0.0093	0.014	0.1154	0.1522	0.0019	0.0018	0.0187	0.0282	0.0147	0.0138	0.0194	0.0078	0.0041
9	rs10816153	972890	0.73	0.893795165105119	0.95	0.0861393601425535	0.230432292615237	0.314152251697365	0.0024	0.0032	0.0224	0.1535	0.0097	0.1561	0.1868	0.0187	0.0018	0.0117	0.0096	0.0146	0.0025	0.0091	0.0142	0.1149	0.1525	0.0019	0.002	0.0187	0.0279	0.0148	0.0138	0.0193	0.0078	0.0041
9	rs279911	973695	0.73	0.893795165105119	0.95	0.0861393601425535	0.220428702036166	0.296225727407852	0.0024	0.0032	0.0224	0.1535	0.0097	0.1565	0.1868	0.0187	0.0018	0.0117	0.0096	0.0146	0.0026	0.0091	0.0142	0.115	0.1521	0.0019	0.002	0.0187	0.0277	0.0148	0.0138	0.0193	0.0078	0.0041
9	rs166787	985334	0.73	0.893795165105119	0.95	0.0861393601425535	0.208392181136501	0.246331596338012	0.0021	0.0032	0.0223	0.1534	0.0097	0.157	0.1884	0.0182	0.0022	0.0117	0.0096	0.0145	0.0028	0.0092	0.0137	0.1141	0.1516	0.0021	0.0021	0.0182	0.0274	0.0149	0.0137	0.0195	0.008	0.0042
9	rs78124414	985543	0.73	0.893795165105119	0.96	0.0732232110783407	0.208432070870994	0.242871364984667	0.0021	0.0032	0.0223	0.1534	0.0097	0.1571	0.1884	0.0182	0.0022	0.0117	0.0096	0.0145	0.0028	0.0092	0.0137	0.1141	0.1516	0.0021	0.0021	0.0182	0.0274	0.0149	0.0137	0.0195	0.008	0.0042
9	rs6477419	989943	0.73	0.893795165105119	0.96	0.0732232110783407	0.250516958980521	0.237433968677813	0.002	0.0033	0.022	0.1533	0.01	0.1577	0.1887	0.0179	0.0023	0.0118	0.0096	0.0146	0.0029	0.0091	0.0138	0.1141	0.1511	0.0022	0.0022	0.018	0.0273	0.0149	0.0136	0.0197	0.0082	0.0043
9	rs10978001	990076	0.73	0.893795165105119	0.97	0.0618608265030667	0.251224497521562	0.236108390666358	0.002	0.0033	0.022	0.1535	0.01	0.1577	0.1886	0.0179	0.0023	0.0119	0.0096	0.0146	0.003	0.0091	0.0136	0.1141	0.1511	0.0022	0.0022	0.0179	0.0273	0.0149	0.0136	0.0197	0.0082	0.0043
9	rs16927037	990653	0.73	0.893795165105119	0.97	0.0618608265030667	0.197895844563339	0.205031027814134	0.002	0.0034	0.0222	0.1533	0.0101	0.1575	0.1883	0.018	0.0023	0.0119	0.0096	0.0146	0.0032	0.0092	0.0137	0.1144	0.1512	0.0022	0.0022	0.0176	0.0273	0.015	0.0132	0.0198	0.0082	0.0042
9	rs279877	991114	0.73	0.893795165105119	0.97	0.0618608265030667	0.156270028674784	0.193136622072349	0.002	0.0034	0.0222	0.1534	0.0099	0.1574	0.188	0.0179	0.0023	0.0118	0.0095	0.0146	0.0033	0.0092	0.0139	0.1147	0.1514	0.0023	0.0022	0.0175	0.0272	0.0149	0.0131	0.0198	0.0082	0.0042
9	rs117902301	991679	0.73	0.893795165105119	0.97	0.0618608265030667	0.123659424625259	0.181283119146183	0.0021	0.0034	0.0223	0.1535	0.0098	0.1573	0.1881	0.0179	0.0023	0.0118	0.0095	0.0146	0.0033	0.0092	0.014	0.1144	0.1515	0.0024	0.0022	0.0175	0.0271	0.0149	0.0131	0.0198	0.0082	0.0042
9	rs76717871	991977	0.73	0.893795165105119	0.97	0.0618608265030667	0.120281740145699	0.174156024337208	0.0021	0.0034	0.0223	0.1535	0.0098	0.1573	0.1881	0.0179	0.0023	0.0118	0.0095	0.0146	0.0033	0.0092	0.014	0.1144	0.1515	0.0024	0.0022	0.0175	0.0271	0.0149	0.0131	0.0198	0.0082	0.0042
9	rs172157	992694	0.73	0.893795165105119	0.97	0.0618608265030667	0.113195744821838	0.169295433701399	0.0021	0.0034	0.0223	0.1535	0.0097	0.1573	0.1882	0.0179	0.0023	0.0118	0.0094	0.0146	0.0033	0.0092	0.0141	0.1143	0.1515	0.0024	0.0022	0.0174	0.0271	0.0149	0.013	0.0197	0.0083	0.0042
9	rs78325573	999602	0.73	0.893795165105119	0.98	0.0519283998033082	0.0986575556156203	0.165559206008324	0.0021	0.0033	0.0223	0.1538	0.0095	0.1575	0.1877	0.018	0.0023	0.0117	0.0094	0.0145	0.0034	0.0092	0.0144	0.114	0.1515	0.0024	0.0023	0.0174	0.027	0.0149	0.013	0.0198	0.0085	0.0041
9	rs7047346	1000520	0.73	0.893795165105119	0.98	0.0519283998033082	0.0963253413011644	0.166441458887485	0.0021	0.0033	0.0223	0.1538	0.0095	0.1575	0.1876	0.018	0.0023	0.0117	0.0094	0.0145	0.0034	0.0092	0.0144	0.1139	0.1515	0.0024	0.0023	0.0174	0.027	0.0149	0.013	0.0198	0.0086	0.0041
9	rs10816268	1006535	0.75	0.750298972197586	0.99	0.0433032320256267	0.0155718058622841	0.103861291198418	0.0024	0.0032	0.0231	0.1536	0.0087	0.1559	0.1891	0.0184	0.0024	0.0119	0.0089	0.0149	0.0035	0.0097	0.0159	0.1121	0.1506	0.0031	0.0024	0.0161	0.0252	0.0154	0.0133	0.0198	0.0106	0.0037
9	rs4742641	1009139	0.75	0.750298972197586	0.98	0.0519283998033082	0.0284740856495282	0.0715142217941962	0.0026	0.0034	0.0239	0.1544	0.0082	0.1528	0.1899	0.0184	0.0026	0.0123	0.0085	0.0156	0.0035	0.0098	0.0176	0.1106	0.1508	0.0037	0.0024	0.0157	0.0239	0.0153	0.0133	0.0199	0.0112	0.0038
9	rs60100801	1010308	0.75	0.750298972197586	0.98	0.0519283998033082	0.0422833074268742	0.0638857404064713	0.0026	0.0033	0.0239	0.155	0.0082	0.152	0.1908	0.0184	0.0026	0.0123	0.0083	0.0154	0.0033	0.0099	0.0181	0.1107	0.1505	0.0038	0.0024	0.0158	0.0226	0.0153	0.0137	0.0199	0.0116	0.0037
9	rs79128372	1011120	0.75	0.750298972197586	0.98	0.0519283998033082	0.039647315360659	0.0660677823225773	0.0026	0.0033	0.0241	0.1552	0.0083	0.1518	0.1906	0.0184	0.0025	0.0124	0.0082	0.0154	0.0033	0.0099	0.0181	0.1106	0.1504	0.0038	0.0023	0.0159	0.0225	0.0153	0.0137	0.0199	0.0116	0.0037
9	rs10119571	1015896	0.75	0.750298972197586	0.98	0.0519283998033082	0.0562833923226543	0.075679389756665	0.0029	0.0033	0.0253	0.1561	0.0088	0.1499	0.1882	0.019	0.0024	0.0132	0.0077	0.0158	0.0035	0.01	0.0188	0.1103	0.1502	0.004	0.0023	0.016	0.0218	0.0154	0.014	0.02	0.0122	0.0031
9	rs61708067	1016071	0.75	0.750298972197586	0.99	0.0433032320256267	0.073012520390987	0.0829347456538004	0.0029	0.0032	0.0253	0.1559	0.0088	0.1496	0.1881	0.019	0.0025	0.0133	0.0077	0.0159	0.0035	0.01	0.0189	0.1107	0.1497	0.004	0.0023	0.016	0.0218	0.0154	0.0144	0.0199	0.0122	0.0031
9	rs78569578	1018281	0.75	0.750298972197586	1.01	0.0294955121051703	0.112252405807344	0.0913948065546987	0.0029	0.003	0.0255	0.1558	0.0089	0.1492	0.1869	0.0193	0.0025	0.0135	0.0075	0.0158	0.0034	0.0103	0.0197	0.1106	0.1496	0.0041	0.0023	0.016	0.0215	0.0158	0.0145	0.0199	0.0124	0.0031
9	rs76874636	1022589	0.75	0.750298972197586	1.05	0.0125260333142508	0.158611382491684	0.102381705502279	0.003	0.0029	0.0256	0.1557	0.0089	0.149	0.1861	0.0194	0.0025	0.0136	0.0075	0.0158	0.0033	0.0105	0.0202	0.1106	0.1495	0.0042	0.0023	0.0161	0.0213	0.016	0.0145	0.0198	0.0125	0.0031
9	rs72703213	1022596	0.75	0.750298972197586	1.05	0.0125260333142508	0.158679553557586	0.102381705502279	0.003	0.0029	0.0256	0.1557	0.0089	0.149	0.1861	0.0194	0.0025	0.0136	0.0075	0.0158	0.0033	0.0105	0.0202	0.1106	0.1495	0.0042	0.0023	0.0161	0.0213	0.016	0.0145	0.0198	0.0125	0.0031
9	rs10958920	1023920	0.75	0.750298972197586	1.05	0.0125260333142508	0.169667114817822	0.105266221340643	0.003	0.0029	0.0257	0.1557	0.0089	0.149	0.1859	0.0194	0.0025	0.0137	0.0075	0.0158	0.0033	0.0105	0.0203	0.1106	0.1495	0.0042	0.0023	0.0161	0.0213	0.0161	0.0145	0.0198	0.0125	0.0031
9	rs2175056	1026476	0.75	0.750298972197586	1.05	0.0125260333142508	0.194695581438275	0.111720374833512	0.003	0.0028	0.0258	0.1554	0.0089	0.1485	0.1853	0.0196	0.0025	0.0138	0.0074	0.0158	0.0032	0.0106	0.0205	0.1108	0.1499	0.0042	0.0023	0.0164	0.0214	0.0162	0.0146	0.0199	0.0125	0.0029
9	rs77040918	1029948	0.75	0.750298972197586	1.06	0.00991668488433966	0.223528242689226	0.128440851823813	0.0029	0.0029	0.026	0.1543	0.009	0.1475	0.1844	0.0196	0.0026	0.014	0.0075	0.0159	0.0032	0.0109	0.0209	0.1113	0.1498	0.0042	0.0023	0.0167	0.021	0.0166	0.0148	0.0202	0.0127	0.0028
9	rs55832302	1036807	0.75	0.750298972197586	1.06	0.00991668488433966	0.249501786588468	0.170283492808381	0.0029	0.0029	0.0262	0.1534	0.0091	0.1468	0.1836	0.0195	0.0026	0.0142	0.0077	0.016	0.0033	0.0111	0.0213	0.1116	0.1498	0.0041	0.0023	0.0167	0.0208	0.017	0.015	0.0204	0.0129	0.0029
9	rs12001314	1038063	0.75	0.750298972197586	1.06	0.00991668488433966	0.264829466026233	0.182700060279102	0.0029	0.0029	0.0263	0.1533	0.0091	0.1467	0.1836	0.0196	0.0026	0.0142	0.0077	0.0161	0.0033	0.0111	0.0213	0.1116	0.1497	0.0041	0.0023	0.0167	0.0208	0.017	0.015	0.0204	0.0129	0.0029
9	rs756145	1039939	0.75	0.750298972197586	1.06	0.00991668488433966	0.287560361923909	0.202192406842174	0.0029	0.0029	0.0264	0.1532	0.0092	0.1465	0.1835	0.0197	0.0026	0.0142	0.0077	0.0161	0.0033	0.0111	0.0214	0.1118	0.1495	0.0041	0.0023	0.0167	0.0207	0.0171	0.0151	0.0205	0.0129	0.0029
9	rs73386562	1040238	0.75	0.750298972197586	1.06	0.00991668488433966	0.283528653809304	0.192930093404864	0.0029	0.0029	0.0264	0.1532	0.0092	0.1464	0.1835	0.0197	0.0026	0.0142	0.0077	0.0161	0.0033	0.0111	0.0214	0.1118	0.1495	0.0041	0.0023	0.0167	0.0207	0.0171	0.0151	0.0205	0.0129	0.0029
9	rs6474537	1044015	0.74	0.820062814253923	1.07	0.00778747768306726	0.695908528167839	0.302881368181338	0.0028	0.003	0.0269	0.1519	0.0095	0.1437	0.1808	0.0206	0.0025	0.0146	0.008	0.0169	0.0036	0.0116	0.0216	0.1119	0.1488	0.0043	0.0019	0.0166	0.0203	0.018	0.0163	0.0218	0.0136	0.0032
9	rs2048235	1044400	0.75	0.750298972197586	1.07	0.00778747768306726	0.955765466242025	0.420966422415988	0.0027	0.003	0.027	0.1517	0.0094	0.1423	0.1812	0.0207	0.0024	0.0148	0.008	0.0175	0.0035	0.0117	0.0218	0.1121	0.1485	0.004	0.0018	0.0167	0.0206	0.0181	0.0165	0.0221	0.0136	0.0031
9	rs7040161	1044481	0.75	0.750298972197586	1.06	0.00991668488433966	1.07383531847426	0.440338985922572	0.0027	0.003	0.027	0.152	0.0093	0.1419	0.1808	0.0207	0.0024	0.015	0.008	0.0174	0.0035	0.0117	0.0217	0.1121	0.1485	0.004	0.0018	0.0168	0.0206	0.0182	0.0167	0.0222	0.0135	0.0032
9	rs10809076	1044549	0.75	0.750298972197586	1.06	0.00991668488433966	1.13746187104793	0.498434009009678	0.0027	0.003	0.027	0.1523	0.0093	0.1418	0.1806	0.0208	0.002	0.0151	0.008	0.0173	0.0035	0.0117	0.0216	0.1123	0.1484	0.004	0.0018	0.0172	0.0206	0.0182	0.0164	0.0226	0.0135	0.0032
9	rs59626663	1045535	0.76	0.684441169424083	1.03	0.0195166737865975	1.09761350042217	0.543990958819691	0.0026	0.003	0.0267	0.1523	0.0096	0.1401	0.1797	0.0211	0.0017	0.0156	0.0082	0.0173	0.0034	0.0122	0.0216	0.1131	0.1493	0.0041	0.0015	0.017	0.0205	0.0187	0.0164	0.0222	0.0136	0.0029
9	rs7872031	1045806	0.76	0.684441169424083	1.03	0.0195166737865975	1.19957089962871	0.431744058047374	0.0026	0.003	0.027	0.1524	0.0096	0.14	0.1795	0.0212	0.0016	0.0157	0.0079	0.0172	0.0034	0.0122	0.0216	0.1133	0.1493	0.0042	0.0015	0.0169	0.0206	0.0188	0.0164	0.0221	0.0136	0.0028
9	rs67032605	1046539	0.76	0.684441169424083	1.03	0.0195166737865975	1.32854718596564	0.540494429004913	0.0026	0.0031	0.0266	0.1522	0.0099	0.1401	0.178	0.0214	0.0015	0.0161	0.0083	0.0171	0.0034	0.0126	0.0217	0.1133	0.1492	0.0043	0.0014	0.0168	0.0209	0.0189	0.0165	0.0223	0.0138	0.0026
9	rs72703226	1047405	0.76	0.684441169424083	1.03	0.0195166737865975	1.34509280018347	0.50873068719222	0.0026	0.0032	0.0263	0.1511	0.01	0.1408	0.1768	0.0217	0.0014	0.016	0.0084	0.017	0.0033	0.0128	0.0217	0.113	0.1496	0.0043	0.0013	0.0167	0.0213	0.019	0.0168	0.0229	0.0138	0.0027
9	rs72614061	1047536	0.76	0.684441169424083	1.03	0.0195166737865975	1.45797101180329	0.56452084689308	0.0025	0.0032	0.0263	0.1508	0.01	0.1407	0.1767	0.0217	0.0014	0.0161	0.0085	0.017	0.0036	0.0128	0.0217	0.1129	0.1495	0.0043	0.0013	0.0166	0.0213	0.019	0.0168	0.023	0.0139	0.0027
9	rs7041873	1047614	0.76	0.684441169424083	1.03	0.0195166737865975	1.44002816300177	0.517973955438827	0.0025	0.0032	0.0263	0.151	0.01	0.1406	0.1766	0.0217	0.0014	0.0161	0.0085	0.017	0.0035	0.0128	0.022	0.1128	0.1496	0.0043	0.0013	0.0166	0.0213	0.019	0.0168	0.0229	0.0138	0.0027
9	rs12002645	1050924	0.76	0.684441169424083	1.03	0.0195166737865975	1.3698613500742	0.861295521476082	0.0025	0.003	0.0278	0.1482	0.0108	0.1398	0.1721	0.0219	0.0012	0.0175	0.0096	0.0177	0.0033	0.0133	0.0225	0.1133	0.1475	0.004	0.001	0.0165	0.0225	0.0203	0.0172	0.0236	0.0144	0.0025
9	rs7869989	1050981	0.76	0.684441169424083	1.03	0.0195166737865975	1.37860928372976	0.857103820048096	0.0025	0.0031	0.0278	0.1478	0.0108	0.1399	0.1721	0.0219	0.0012	0.0175	0.0096	0.0176	0.0033	0.0133	0.0226	0.1133	0.1476	0.004	0.0011	0.0162	0.0225	0.0204	0.0173	0.0238	0.0145	0.0025
9	rs2275516	1053910	0.77	0.622422290089237	1.02	0.0240822308241547	1.21836130718231	0.860674262787573	0.0027	0.0033	0.0262	0.1464	0.0113	0.1406	0.1706	0.0222	0.0013	0.0181	0.0101	0.0179	0.0033	0.0139	0.0221	0.1137	0.1473	0.0038	0.0012	0.0157	0.0231	0.0204	0.0178	0.0233	0.0149	0.0029
9	rs7854435	1056101	0.77	0.622422290089237	1.02	0.0240822308241547	1.19994005766941	0.861295521476082	0.0027	0.0034	0.0261	0.1463	0.0112	0.1407	0.1704	0.0222	0.0013	0.0182	0.0102	0.0179	0.0033	0.014	0.0221	0.1136	0.147	0.0038	0.0013	0.0157	0.0233	0.0204	0.0178	0.0232	0.0149	0.0029
9	rs3824419	1056728	0.77	0.622422290089237	1.02	0.0240822308241547	1.20603753902669	0.859121520350892	0.0027	0.0034	0.0261	0.1462	0.0112	0.1412	0.1701	0.0223	0.0013	0.0182	0.0102	0.0179	0.0033	0.0141	0.0218	0.1135	0.1469	0.0038	0.0013	0.0156	0.0232	0.0205	0.0179	0.0231	0.015	0.0029
9	rs41311430	1056870	0.77	0.622422290089237	1.02	0.0240822308241547	1.1262764036579	0.832197332843517	0.0028	0.0034	0.0261	0.146	0.0112	0.1415	0.1699	0.0224	0.0013	0.0184	0.0102	0.0177	0.0033	0.0141	0.0217	0.1133	0.147	0.0038	0.0013	0.0156	0.0232	0.0205	0.0179	0.0232	0.015	0.003
9	rs17641078	1056959	0.77	0.622422290089237	1.02	0.0240822308241547	1.11155001061806	0.831272104872195	0.0028	0.0034	0.0261	0.1459	0.0113	0.1415	0.1698	0.0224	0.0013	0.0184	0.0102	0.0177	0.0033	0.0141	0.0217	0.1134	0.1469	0.0038	0.0013	0.0156	0.0232	0.0205	0.018	0.0232	0.015	0.003
9	rs10809097	1057797	0.78	0.56417027826485	1.02	0.0240822308241547	1.08330387874066	0.913175458858512	0.0032	0.0035	0.026	0.144	0.0118	0.1426	0.1666	0.0231	0.0015	0.0191	0.0105	0.0171	0.0036	0.0142	0.022	0.1134	0.1457	0.0039	0.0015	0.0158	0.0236	0.0208	0.0183	0.0228	0.0152	0.0032
9	rs6474559	1060194	0.78	0.56417027826485	1.01	0.0294955121051703	1.15023377252087	1.18290239274874	0.0036	0.0038	0.0264	0.1404	0.0128	0.1382	0.1621	0.0249	0.0019	0.0197	0.011	0.0174	0.0041	0.0146	0.0222	0.1158	0.1452	0.0037	0.0018	0.0165	0.0252	0.0214	0.0188	0.0221	0.0161	0.0033
9	rs7025640	1061450	0.78	0.56417027826485	1.01	0.0294955121051703	1.13042075320636	1.2009212676119	0.0036	0.0039	0.0265	0.1405	0.0129	0.1378	0.162	0.0251	0.002	0.0197	0.0111	0.0172	0.0042	0.0146	0.0221	0.1161	0.1443	0.0037	0.0019	0.0165	0.0256	0.0213	0.0188	0.022	0.0162	0.0034
9	rs1876752	1073114	0.78	0.56417027826485	1.01	0.0294955121051703	1.19192085168405	1.28016162291384	0.0036	0.0039	0.0264	0.1392	0.0129	0.1371	0.161	0.0254	0.0021	0.0201	0.0112	0.0174	0.0044	0.0147	0.0219	0.117	0.1445	0.0038	0.0019	0.0166	0.0259	0.0212	0.019	0.0221	0.0163	0.0032
9	rs77575939	1076448	0.78	0.56417027826485	1.01	0.0294955121051703	1.25055433423167	1.26928937395738	0.0036	0.0039	0.0264	0.1392	0.0129	0.1369	0.161	0.0254	0.0021	0.0201	0.0112	0.0173	0.0044	0.0146	0.0219	0.1172	0.1446	0.0038	0.0019	0.0162	0.026	0.0211	0.0192	0.022	0.0163	0.0033
9	rs1509200	1077020	0.78	0.56417027826485	1.01	0.0294955121051703	1.20289491196507	1.25392841638701	0.0037	0.0039	0.0264	0.1392	0.0129	0.1369	0.161	0.0255	0.0021	0.0201	0.0112	0.0172	0.0044	0.0146	0.0218	0.1178	0.1448	0.0038	0.0019	0.0162	0.0257	0.021	0.0189	0.022	0.0163	0.0033
9	rs17641200	1077862	0.79	0.509607847349147	1.01	0.0294955121051703	1.1268166294724	1.25576334649501	0.0037	0.0039	0.0264	0.1387	0.0129	0.1376	0.1608	0.0256	0.0021	0.0201	0.0113	0.0171	0.0045	0.0145	0.0216	0.1182	0.1442	0.0038	0.0021	0.0163	0.0261	0.0205	0.0189	0.022	0.0161	0.0034
9	rs73371909	1078053	0.79	0.509607847349147	1.01	0.0294955121051703	1.08578712056347	1.24192950277115	0.0037	0.0039	0.0262	0.1383	0.0129	0.1379	0.1603	0.0258	0.0022	0.02	0.0113	0.0169	0.0045	0.0144	0.0214	0.1188	0.1439	0.0038	0.0022	0.0165	0.0265	0.0203	0.0187	0.0219	0.016	0.0035
9	rs7859614	1081038	0.8	0.458652199356866	0.99	0.0433032320256267	1.51269018870326	1.28300776102741	0.0046	0.0046	0.0247	0.1333	0.0136	0.1462	0.1518	0.0292	0.0029	0.0168	0.012	0.0162	0.0054	0.0127	0.0196	0.1254	0.1376	0.0046	0.0046	0.0186	0.0322	0.019	0.0167	0.0226	0.0137	0.0037
9	rs117132114	1082349	0.8	0.458652199356866	0.98	0.0519283998033082	1.61769791315712	1.33273540054713	0.0046	0.0047	0.0245	0.1333	0.0136	0.1468	0.1518	0.0292	0.0029	0.0166	0.0119	0.016	0.0054	0.0126	0.0195	0.1255	0.1374	0.0046	0.0046	0.0188	0.0325	0.0189	0.017	0.0225	0.0136	0.0036
9	rs16928735	1082486	0.8	0.458652199356866	0.98	0.0519283998033082	1.62203333626134	1.32987077614157	0.0046	0.0047	0.0245	0.1333	0.0135	0.1468	0.1518	0.0292	0.0029	0.0166	0.0119	0.0159	0.0054	0.0126	0.0195	0.1255	0.1374	0.0046	0.0046	0.0188	0.0325	0.0189	0.017	0.0225	0.0136	0.0036
9	rs10156621	1082727	0.8	0.458652199356866	0.98	0.0519283998033082	1.61491304382194	1.3249864656694	0.0046	0.0047	0.0245	0.1333	0.0135	0.1468	0.1518	0.0293	0.0029	0.0166	0.0118	0.0159	0.0054	0.0126	0.0194	0.1256	0.1374	0.0046	0.0046	0.0188	0.0325	0.0189	0.017	0.0225	0.0136	0.0036
9	rs77521238	1088451	0.8	0.458652199356866	0.98	0.0519283998033082	1.64823641955791	1.37565840126918	0.0046	0.0047	0.0243	0.133	0.0133	0.1472	0.1517	0.0294	0.0029	0.0165	0.0118	0.0158	0.0054	0.0125	0.0193	0.1265	0.137	0.0046	0.0046	0.019	0.0329	0.0188	0.0168	0.0225	0.0135	0.0036
9	rs7037127	1089866	0.8	0.458652199356866	0.99	0.0433032320256267	1.65707328192362	1.37176235761509	0.0046	0.0047	0.0243	0.1329	0.0132	0.1473	0.1517	0.0294	0.0029	0.0165	0.0118	0.0158	0.0055	0.0125	0.0193	0.1266	0.137	0.0046	0.0047	0.0191	0.033	0.0187	0.0168	0.0225	0.0135	0.0036
9	rs10738192	1090919	0.8	0.458652199356866	0.98	0.0519283998033082	1.6703077655376	1.34943815560357	0.0046	0.0048	0.0243	0.1329	0.0132	0.1475	0.1517	0.0294	0.0029	0.0163	0.0117	0.0158	0.0055	0.0124	0.0193	0.1269	0.137	0.0046	0.0047	0.0191	0.0331	0.0183	0.0168	0.0225	0.0135	0.0036
9	rs1396634	1094973	0.8	0.458652199356866	0.98	0.0519283998033082	1.89222911382585	1.35230980822068	0.0046	0.0049	0.024	0.1332	0.0131	0.1479	0.1512	0.0297	0.0029	0.0161	0.012	0.0159	0.0055	0.0121	0.0191	0.1273	0.137	0.0046	0.0048	0.0194	0.033	0.0182	0.0166	0.0225	0.0133	0.0036
9	rs117542507	1096385	0.8	0.458652199356866	0.98	0.0519283998033082	2.01905117721066	1.37921725722799	0.0046	0.0049	0.024	0.1333	0.013	0.1479	0.1511	0.0299	0.0029	0.016	0.0119	0.0157	0.0054	0.012	0.0191	0.1276	0.137	0.0045	0.0048	0.0195	0.0333	0.0181	0.0165	0.0224	0.0132	0.0035
9	rs1355141	1097089	0.8	0.458652199356866	0.96	0.0732232110783407	2.05278100573458	1.38939378422771	0.0046	0.0049	0.0239	0.1333	0.013	0.1479	0.1511	0.0299	0.0029	0.016	0.0119	0.0157	0.0054	0.012	0.019	0.1277	0.137	0.0045	0.0049	0.0196	0.0335	0.0181	0.0165	0.0224	0.0132	0.0036
9	rs12341242	1097709	0.8	0.458652199356866	0.96	0.0732232110783407	2.08928612122721	1.39635483227064	0.0046	0.0049	0.0239	0.1333	0.013	0.1479	0.1511	0.03	0.0029	0.016	0.0119	0.0157	0.0054	0.0119	0.019	0.1278	0.1369	0.0045	0.0049	0.0196	0.0336	0.018	0.0165	0.0224	0.0132	0.0036
9	rs73639864	1100339	0.81	0.411214762386647	0.96	0.0732232110783407	2.56672685736792	1.5600466551049	0.0045	0.0049	0.023	0.1338	0.012	0.15	0.1509	0.0303	0.0028	0.0149	0.0111	0.0144	0.0057	0.0111	0.0174	0.1329	0.1364	0.0042	0.005	0.0208	0.0353	0.0169	0.0162	0.0219	0.0123	0.0036
9	rs1396635	1100680	0.81	0.411214762386647	0.96	0.0732232110783407	2.81763793795614	1.65592623375013	0.0044	0.0049	0.0227	0.1339	0.0117	0.1507	0.1508	0.0303	0.0028	0.0143	0.0108	0.0138	0.0057	0.0107	0.0168	0.1349	0.1373	0.0043	0.005	0.0212	0.036	0.0163	0.0159	0.0219	0.012	0.0035
9	rs1355142	1100738	0.81	0.411214762386647	0.95	0.0861393601425535	2.7842863532033	1.64528820251159	0.0044	0.0049	0.0227	0.1339	0.0117	0.1508	0.1508	0.0302	0.0027	0.0142	0.0108	0.0138	0.0057	0.0106	0.0167	0.1352	0.1374	0.0044	0.005	0.0213	0.0361	0.0162	0.0158	0.0219	0.0119	0.0035
9	rs1355143	1100839	0.82	0.36720095628419	0.94	0.100733208212114	2.84564536816686	1.65121631957988	0.0044	0.0049	0.0227	0.1335	0.0116	0.1505	0.1515	0.0303	0.0027	0.0141	0.0107	0.0137	0.0057	0.0105	0.0166	0.1359	0.1375	0.0043	0.005	0.0215	0.0362	0.0164	0.0159	0.0219	0.0118	0.0034
9	rs7042460	1101201	0.82	0.36720095628419	0.94	0.100733208212114	2.60627617392099	1.62943770399098	0.0042	0.0047	0.0223	0.1325	0.011	0.1528	0.1524	0.0299	0.0025	0.0133	0.0101	0.0133	0.0053	0.01	0.0159	0.1397	0.1392	0.004	0.0047	0.0219	0.0361	0.016	0.0157	0.0214	0.0112	0.0031
9	rs10809246	1102058	0.83	0.326509998324372	0.94	0.100733208212114	1.76504459696384	1.60805067051731	0.0035	0.0039	0.0213	0.1333	0.0102	0.1595	0.1614	0.0284	0.0019	0.0119	0.0091	0.013	0.004	0.0085	0.0144	0.1439	0.1404	0.0026	0.0033	0.0227	0.0342	0.0149	0.0152	0.0194	0.01	0.002
9	rs10756149	1102943	0.83	0.326509998324372	0.94	0.100733208212114	1.50534504760754	1.74455986556554	0.0032	0.0035	0.0205	0.1348	0.0097	0.164	0.1662	0.0275	0.0015	0.0113	0.0082	0.0125	0.0035	0.0077	0.0138	0.1451	0.141	0.0015	0.0025	0.023	0.0339	0.0143	0.0145	0.019	0.0094	0.0014
9	rs10809249	1103477	0.83	0.326509998324372	0.93	0.117127898734063	1.4716063979818	1.72523356701465	0.0032	0.0035	0.0205	0.1348	0.0097	0.164	0.1663	0.0275	0.0015	0.0113	0.0082	0.0125	0.0035	0.0077	0.0138	0.1452	0.141	0.0015	0.0024	0.023	0.0339	0.0143	0.0145	0.019	0.0094	0.0014
9	rs16929144	1113648	0.83	0.326509998324372	0.93	0.117127898734063	1.56243019164267	1.72453139090073	0.0032	0.0036	0.0204	0.1342	0.0098	0.165	0.1669	0.0275	0.0015	0.0111	0.0082	0.0123	0.0033	0.0079	0.0136	0.145	0.1409	0.0013	0.0024	0.0229	0.0334	0.0146	0.0148	0.0188	0.0094	0.0012
9	rs73639870	1115145	0.83	0.326509998324372	0.93	0.117127898734063	1.60574544029424	1.73559555266611	0.0032	0.0036	0.0206	0.1342	0.0099	0.1653	0.167	0.0276	0.0015	0.0111	0.0083	0.0123	0.0033	0.0078	0.0137	0.145	0.141	0.0013	0.0024	0.0229	0.0333	0.0144	0.0149	0.0186	0.0094	0.0012
9	rs10809333	1117775	0.83	0.326509998324372	0.93	0.117127898734063	1.62709655997596	1.72927189753512	0.0032	0.0036	0.0206	0.134	0.0099	0.1657	0.1675	0.0276	0.0014	0.0111	0.0083	0.0122	0.0032	0.0079	0.0137	0.145	0.141	0.0012	0.0024	0.0229	0.0331	0.0143	0.015	0.0186	0.0093	0.0012
9	rs17641360	1118422	0.83	0.326509998324372	0.93	0.117127898734063	1.62957855832347	1.73032560390594	0.0032	0.0036	0.0206	0.1339	0.0099	0.1657	0.1675	0.0276	0.0014	0.0111	0.0083	0.0122	0.0032	0.0079	0.0137	0.145	0.141	0.0012	0.0024	0.0229	0.033	0.0143	0.015	0.0186	0.0093	0.0012
9	rs117927406	1118984	0.83	0.326509998324372	0.93	0.117127898734063	1.63527155222086	1.72804269303827	0.0032	0.0035	0.0206	0.1339	0.0099	0.1657	0.1674	0.0276	0.0014	0.0111	0.0083	0.0122	0.0032	0.0079	0.0137	0.145	0.1411	0.0013	0.0024	0.0229	0.033	0.0143	0.015	0.0186	0.0093	0.0012
9	rs117758726	1119109	0.83	0.326509998324372	0.93	0.117127898734063	1.64429125043635	1.73383864097462	0.0032	0.0035	0.0206	0.1339	0.0099	0.1658	0.1676	0.0275	0.0014	0.0111	0.0083	0.0122	0.0032	0.0078	0.0137	0.145	0.1412	0.0012	0.0024	0.0229	0.033	0.0143	0.015	0.0186	0.0092	0.0012
9	rs10756193	1121579	0.83	0.326509998324372	0.92	0.135444945858012	1.67343945824986	1.70471243068624	0.0031	0.0035	0.0206	0.1338	0.0099	0.1659	0.1682	0.0275	0.0014	0.0112	0.0083	0.0121	0.0031	0.0078	0.0137	0.1451	0.1413	0.0013	0.0023	0.0229	0.0328	0.0142	0.0151	0.0185	0.0092	0.0011
9	rs118016408	1121891	0.83	0.326509998324372	0.93	0.117127898734063	1.67333503508277	1.70681548627801	0.0031	0.0035	0.0206	0.1338	0.0099	0.1659	0.1683	0.0275	0.0014	0.0112	0.0083	0.0121	0.0031	0.0078	0.0137	0.1451	0.1413	0.0013	0.0023	0.0229	0.0328	0.0142	0.0151	0.0185	0.0092	0.0011
9	rs34717766	1123304	0.83	0.326509998324372	0.93	0.117127898734063	1.68431202739184	1.69770503104276	0.0031	0.0034	0.0206	0.1338	0.0098	0.166	0.1681	0.0275	0.0014	0.0112	0.0083	0.0121	0.0031	0.0078	0.0138	0.1451	0.1414	0.0013	0.0023	0.0229	0.0329	0.0142	0.0152	0.0185	0.0092	0.0011
9	rs4740470	1124076	0.83	0.326509998324372	0.92	0.135444945858012	1.69499961410024	1.66779717917372	0.003	0.0034	0.0206	0.1338	0.0098	0.166	0.1682	0.0275	0.0014	0.0112	0.0083	0.0121	0.0031	0.0078	0.0138	0.1451	0.1414	0.0013	0.0023	0.0229	0.0328	0.0142	0.0152	0.0184	0.0092	0.0011
9	rs78847475	1132359	0.83	0.326509998324372	0.92	0.135444945858012	1.76047171846229	1.67985568683628	0.003	0.0034	0.0208	0.1338	0.0099	0.1661	0.1686	0.0275	0.0013	0.011	0.0082	0.012	0.0031	0.0078	0.0137	0.145	0.1415	0.0014	0.0023	0.0228	0.0328	0.0141	0.0153	0.0185	0.0091	0.001
9	rs72703299	1139290	0.83	0.326509998324372	0.92	0.135444945858012	1.80156123627725	1.66587601465741	0.0029	0.0034	0.0209	0.1339	0.01	0.1661	0.1687	0.0275	0.0013	0.011	0.0081	0.0119	0.0031	0.0078	0.0137	0.145	0.1415	0.0015	0.0023	0.0227	0.0327	0.0141	0.0153	0.0186	0.009	0.001
9	rs953168	1142407	0.83	0.326509998324372	0.92	0.135444945858012	1.83855130543613	1.65732215233788	0.0029	0.0034	0.0209	0.1339	0.01	0.1661	0.1689	0.0275	0.0013	0.0109	0.008	0.0119	0.0031	0.0078	0.0137	0.1449	0.1415	0.0016	0.0023	0.0227	0.0327	0.0141	0.0154	0.0186	0.009	0.001
9	rs75295397	1142464	0.83	0.326509998324372	0.92	0.135444945858012	1.83876711966852	1.65470495053429	0.0029	0.0034	0.0209	0.1339	0.01	0.1661	0.1689	0.0275	0.0013	0.0109	0.008	0.0119	0.0031	0.0078	0.0137	0.1449	0.1415	0.0016	0.0023	0.0227	0.0327	0.0141	0.0154	0.0186	0.009	0.001
9	rs62530389	1143504	0.83	0.326509998324372	0.92	0.135444945858012	1.8376881355118	1.6499955615117	0.0029	0.0034	0.021	0.1339	0.01	0.1661	0.1689	0.0275	0.0013	0.0109	0.008	0.0119	0.0031	0.0078	0.0137	0.1449	0.1415	0.0016	0.0023	0.0227	0.0327	0.0141	0.0154	0.0186	0.009	0.001
9	rs4741138	1144787	0.83	0.326509998324372	0.92	0.135444945858012	1.84848775420267	1.63257111844521	0.0029	0.0034	0.021	0.1339	0.01	0.1661	0.169	0.0275	0.0012	0.0109	0.008	0.0119	0.0031	0.0078	0.0138	0.1449	0.1415	0.0016	0.0023	0.0226	0.0327	0.0141	0.0154	0.0186	0.009	0.001
9	rs1337621	1151090	0.83	0.326509998324372	0.92	0.135444945858012	1.85703478341215	1.62299967596686	0.0029	0.0035	0.021	0.1339	0.01	0.1662	0.1691	0.0275	0.0012	0.0108	0.008	0.0119	0.0032	0.0078	0.0138	0.1448	0.1416	0.0016	0.0023	0.0226	0.0327	0.0141	0.0153	0.0186	0.0089	0.001
9	rs10809473	1152214	0.83	0.326509998324372	0.91	0.155803491158275	1.87026048046207	1.62352153358588	0.0029	0.0035	0.0209	0.1339	0.01	0.1662	0.169	0.0275	0.0012	0.0108	0.008	0.0119	0.0032	0.0078	0.0138	0.1449	0.1418	0.0016	0.0023	0.0226	0.0326	0.0141	0.0153	0.0186	0.0089	0.001
9	rs117888501	1156737	0.83	0.326509998324372	0.91	0.155803491158275	1.90106283663612	1.62560921957634	0.0029	0.0035	0.0207	0.1342	0.01	0.1661	0.1688	0.0276	0.0012	0.0107	0.008	0.0119	0.0032	0.0078	0.0138	0.145	0.1419	0.0016	0.0023	0.0225	0.0325	0.0141	0.0153	0.0186	0.0089	0.001
9	rs1337627	1157148	0.83	0.326509998324372	0.91	0.155803491158275	1.85508617101174	1.60110487126759	0.0029	0.0035	0.0207	0.1343	0.0101	0.1662	0.1688	0.0276	0.0012	0.0107	0.008	0.0119	0.0033	0.0078	0.0138	0.1451	0.142	0.0016	0.0023	0.0225	0.0325	0.0141	0.0149	0.0186	0.0089	0.001
9	rs1337630	1159236	0.83	0.326509998324372	0.9	0.178319663885856	1.82927953197472	1.59815430468582	0.0029	0.0034	0.0206	0.1345	0.0101	0.166	0.1689	0.0276	0.0012	0.0107	0.008	0.0119	0.0033	0.0079	0.0138	0.1451	0.1418	0.0016	0.0023	0.0225	0.0325	0.0141	0.0149	0.0186	0.0089	0.001
9	rs17708745	1159331	0.83	0.326509998324372	0.9	0.178319663885856	1.8269102729384	1.60162564619792	0.0029	0.0034	0.0206	0.1345	0.0101	0.166	0.1689	0.0276	0.0012	0.0107	0.008	0.0119	0.0033	0.0079	0.0138	0.1451	0.1418	0.0016	0.0023	0.0225	0.0325	0.0141	0.0149	0.0186	0.0089	0.001
9	rs10511429	1162143	0.83	0.326509998324372	0.9	0.178319663885856	1.76834388200102	1.61847798216759	0.0029	0.0034	0.0206	0.1345	0.0101	0.166	0.1694	0.0275	0.0012	0.0107	0.008	0.0119	0.0033	0.0079	0.0138	0.1454	0.1411	0.0016	0.0023	0.0226	0.0325	0.0141	0.0149	0.0185	0.0089	0.001
9	rs7864742	1164570	0.83	0.326509998324372	0.9	0.178319663885856	1.8137908587036	1.63431229932888	0.0029	0.0034	0.0207	0.1344	0.0101	0.1657	0.1698	0.0275	0.0012	0.0106	0.008	0.0119	0.0031	0.0076	0.0139	0.1457	0.1411	0.0015	0.0022	0.0226	0.0324	0.0142	0.0149	0.0187	0.0089	0.001
9	rs2375256	1169485	0.84	0.289034762536342	0.9	0.178319663885856	1.91636392345822	1.69595385252007	0.0027	0.0034	0.0207	0.1343	0.0104	0.1651	0.17	0.0276	0.0011	0.0106	0.008	0.012	0.003	0.0076	0.0139	0.1457	0.1409	0.0015	0.0022	0.0229	0.0325	0.0144	0.0148	0.0188	0.0089	9e-04
9	rs79881474	1170166	0.84	0.289034762536342	0.89	0.20310604818777	1.86483623142683	1.74121942686651	0.0027	0.0035	0.0207	0.1341	0.0103	0.165	0.1701	0.0276	0.0012	0.0106	0.008	0.012	0.003	0.0076	0.0139	0.1456	0.141	0.0015	0.0022	0.0231	0.0326	0.0144	0.0148	0.0187	0.0089	9e-04
9	rs7848270	1170227	0.84	0.289034762536342	0.89	0.20310604818777	1.86375202803059	1.73911016072207	0.0027	0.0035	0.0207	0.1341	0.0103	0.165	0.1701	0.0276	0.0012	0.0106	0.008	0.012	0.003	0.0076	0.0139	0.1456	0.141	0.0015	0.0022	0.0231	0.0326	0.0144	0.0148	0.0187	0.0089	9e-04
9	rs117958590	1171860	0.84	0.289034762536342	0.89	0.20310604818777	1.8640772664094	1.72067017715547	0.0028	0.0035	0.0206	0.1341	0.0103	0.165	0.1702	0.0276	0.0011	0.0106	0.008	0.012	0.003	0.0076	0.0139	0.1455	0.141	0.0015	0.0021	0.0231	0.0325	0.0144	0.0148	0.0187	0.0089	9e-04
9	rs1415622	1174129	0.84	0.289034762536342	0.89	0.20310604818777	1.86494466362438	1.75001206903428	0.0028	0.0034	0.0206	0.1338	0.0103	0.1648	0.1706	0.0277	0.0011	0.0104	0.008	0.0121	0.003	0.0077	0.014	0.1454	0.1412	0.0014	0.0021	0.0231	0.0325	0.0144	0.0145	0.0187	0.0089	9e-04
9	rs10960072	1174357	0.84	0.289034762536342	0.89	0.20310604818777	1.83197315356538	1.68842685713778	0.0028	0.0034	0.0206	0.1337	0.0104	0.1647	0.1709	0.0277	0.0011	0.0103	0.0081	0.0121	0.0031	0.0077	0.014	0.1453	0.1412	0.0014	0.0021	0.0231	0.0324	0.0144	0.0144	0.0187	0.009	9e-04
9	rs12379384	1179606	0.87	0.194736090082605	0.89	0.20310604818777	1.06466418677128	1.43124514966005	0.0035	0.0037	0.0197	0.1322	0.0098	0.1674	0.1798	0.0255	0.0013	0.0099	0.0068	0.0116	0.003	0.008	0.0146	0.1435	0.1419	0.0022	0.002	0.023	0.0303	0.0143	0.0136	0.0165	0.0083	0.001
9	rs77476369	1182923	0.87	0.194736090082605	0.89	0.20310604818777	1.08773983291116	1.36871456066171	0.0035	0.0037	0.0194	0.1326	0.0098	0.1677	0.1805	0.0254	0.0013	0.0098	0.0065	0.0115	0.003	0.0076	0.0147	0.1434	0.1423	0.0022	0.002	0.023	0.0302	0.0144	0.0135	0.0164	0.0083	0.0011
9	rs72705248	1183749	0.87	0.194736090082605	0.88	0.230271256315472	1.06440010360976	1.34673635781556	0.0035	0.0037	0.0193	0.1326	0.0098	0.1678	0.1806	0.0254	0.0013	0.0098	0.0065	0.0114	0.003	0.0076	0.0147	0.1434	0.1424	0.0022	0.002	0.023	0.0302	0.0144	0.0134	0.0164	0.0082	0.0011
9	rs12003662	1183974	0.87	0.194736090082605	0.87	0.259919603286658	1.05254364814706	1.32481809530676	0.0035	0.0037	0.0193	0.1327	0.0098	0.1678	0.1806	0.0254	0.0013	0.0098	0.0065	0.0114	0.003	0.0076	0.0147	0.1434	0.1424	0.0022	0.002	0.023	0.0302	0.0144	0.0134	0.0164	0.0082	0.0011
9	rs10123123	1184757	0.87	0.194736090082605	0.87	0.259919603286658	1.02968646535163	1.28786543772177	0.0035	0.0037	0.0192	0.1326	0.0098	0.1678	0.1807	0.0254	0.0013	0.0098	0.0065	0.0114	0.003	0.0076	0.0147	0.1433	0.1425	0.0022	0.002	0.0229	0.0302	0.0144	0.0134	0.0164	0.0082	0.0011
9	rs73640297	1196285	0.87	0.194736090082605	0.87	0.259919603286658	0.946936609421924	1.23593759792516	0.0035	0.0038	0.0194	0.1323	0.0099	0.1679	0.1806	0.0253	0.0013	0.0098	0.0065	0.0117	0.003	0.0076	0.015	0.1428	0.1425	0.0022	0.002	0.0228	0.0301	0.0146	0.0133	0.0164	0.0083	0.0012
9	rs16931163	1196434	0.87	0.194736090082605	0.87	0.259919603286658	0.945761991533428	1.23543850106007	0.0035	0.0038	0.0194	0.1323	0.0099	0.1679	0.1806	0.0253	0.0013	0.0098	0.0065	0.0117	0.003	0.0076	0.015	0.1428	0.1425	0.0022	0.002	0.0228	0.0301	0.0146	0.0133	0.0164	0.0083	0.0012
9	rs1933042	1196693	0.88	0.168925028033099	0.87	0.259919603286658	0.884787509976572	1.19000496830958	0.0035	0.0038	0.0196	0.1322	0.0099	0.1681	0.1804	0.0253	0.0012	0.0099	0.0065	0.0119	0.0029	0.0076	0.0152	0.1424	0.1426	0.0022	0.0019	0.0226	0.0301	0.0148	0.0132	0.0164	0.0083	0.0012
9	rs7029687	1197071	0.88	0.168925028033099	0.87	0.259919603286658	0.756877554473398	1.22479952110239	0.0035	0.0038	0.0196	0.1317	0.0099	0.1686	0.1815	0.0249	0.0013	0.0095	0.0064	0.0121	0.003	0.0076	0.0155	0.1418	0.1429	0.0022	0.0018	0.0225	0.0298	0.0148	0.0131	0.0162	0.0082	0.0014
9	rs7020628	1198563	0.89	0.145699762692903	0.86	0.29215087580064	0.374030779745014	0.840534032553155	0.0038	0.0039	0.0192	0.1311	0.0092	0.1701	0.1866	0.0229	0.0016	0.0085	0.006	0.0128	0.0032	0.008	0.0165	0.1404	0.1419	0.0025	0.0017	0.0224	0.0286	0.0146	0.0129	0.0157	0.0081	0.0017
9	rs116886719	1198772	0.89	0.145699762692903	0.86	0.29215087580064	0.375506925234485	0.839915905753411	0.0038	0.0039	0.0192	0.1311	0.0092	0.1701	0.1866	0.0229	0.0016	0.0085	0.006	0.0128	0.0032	0.008	0.0165	0.1404	0.1419	0.0025	0.0017	0.0224	0.0286	0.0146	0.0129	0.0157	0.0081	0.0017
9	rs10809650	1202371	0.89	0.145699762692903	0.87	0.259919603286658	0.443298491708996	0.804228884947296	0.004	0.0039	0.019	0.1305	0.0091	0.1701	0.1875	0.0231	0.0016	0.0083	0.0059	0.0125	0.0034	0.0079	0.0166	0.1409	0.1412	0.0026	0.0018	0.0226	0.0287	0.0146	0.0129	0.0155	0.008	0.0018
9	rs62530430	1202523	0.89	0.145699762692903	0.87	0.259919603286658	0.436957643136031	0.801779809970644	0.004	0.004	0.019	0.1305	0.0091	0.1705	0.1872	0.0231	0.0017	0.0083	0.0059	0.0125	0.0035	0.0078	0.0166	0.1408	0.1408	0.0027	0.0017	0.0226	0.0287	0.0146	0.0129	0.0155	0.0081	0.0019
9	rs2184943	1205747	0.89	0.145699762692903	0.87	0.259919603286658	0.370815439373582	0.748008968517767	0.0041	0.0041	0.0187	0.1307	0.0088	0.1702	0.1867	0.023	0.0017	0.0087	0.006	0.0125	0.0035	0.008	0.0166	0.1412	0.1417	0.0028	0.0018	0.0224	0.0286	0.0145	0.0124	0.0155	0.008	0.002
9	rs35902149	1206037	0.89	0.145699762692903	0.87	0.259919603286658	0.356708548159295	0.734018417871888	0.0041	0.0041	0.0187	0.1307	0.0088	0.1701	0.1866	0.023	0.0017	0.0087	0.0059	0.0126	0.0035	0.008	0.0166	0.141	0.1418	0.0028	0.0018	0.0224	0.0286	0.0147	0.0124	0.0156	0.008	0.002
9	rs10809657	1207261	0.89	0.145699762692903	0.87	0.259919603286658	0.350975218602373	0.735970595055926	0.0041	0.0041	0.0186	0.1308	0.0088	0.1701	0.1866	0.0229	0.0017	0.0086	0.0059	0.0127	0.0035	0.008	0.0166	0.1408	0.1419	0.0028	0.0018	0.0224	0.0285	0.0149	0.0124	0.0156	0.008	0.002
9	rs10960413	1207641	0.89	0.145699762692903	0.87	0.259919603286658	0.371794890124258	0.758123824184422	0.004	0.0042	0.0186	0.1308	0.0088	0.1703	0.1867	0.023	0.0017	0.0086	0.0059	0.0127	0.0035	0.008	0.0165	0.141	0.1415	0.0027	0.0017	0.0224	0.0286	0.0149	0.0124	0.0156	0.008	0.002
9	rs75147001	1209151	0.89	0.145699762692903	0.87	0.259919603286658	0.391492137035101	0.774490119528278	0.004	0.0042	0.0183	0.1305	0.0088	0.1704	0.1873	0.0229	0.0017	0.0086	0.0059	0.0126	0.0035	0.008	0.0165	0.141	0.1418	0.0027	0.0017	0.0223	0.0283	0.0148	0.0125	0.0155	0.0079	0.002
9	rs62533474	1211931	0.89	0.145699762692903	0.88	0.230271256315472	0.399526412361593	0.781788143841892	0.004	0.0042	0.0183	0.1304	0.0088	0.1704	0.1876	0.0229	0.0017	0.0086	0.0059	0.0126	0.0035	0.008	0.0166	0.141	0.1419	0.0027	0.0017	0.0223	0.0282	0.0148	0.0125	0.0154	0.0079	0.002
9	rs11789531	1212353	0.89	0.145699762692903	0.88	0.230271256315472	0.399978310104196	0.782396975534964	0.004	0.0042	0.0183	0.1304	0.0088	0.1704	0.1876	0.0229	0.0017	0.0086	0.0059	0.0126	0.0035	0.0081	0.0166	0.141	0.1419	0.0027	0.0017	0.0223	0.0282	0.0148	0.0125	0.0154	0.0079	0.002
9	rs10960472	1218605	0.89	0.145699762692903	0.88	0.230271256315472	0.406388780244263	0.839915905753411	0.004	0.0043	0.0181	0.1301	0.0089	0.1702	0.1881	0.0228	0.0016	0.0086	0.0059	0.0125	0.0035	0.0081	0.0166	0.1409	0.1421	0.0027	0.0017	0.0224	0.0282	0.0148	0.0126	0.0154	0.008	0.002
9	rs10960475	1218816	0.89	0.145699762692903	0.89	0.20310604818777	0.420404930870881	0.84254359773918	0.004	0.0043	0.018	0.13	0.0089	0.1702	0.1886	0.0228	0.0016	0.0086	0.0058	0.0124	0.0035	0.0081	0.0166	0.1409	0.1422	0.0027	0.0017	0.0224	0.0281	0.0147	0.0126	0.0154	0.008	0.002
9	rs10960480	1219329	0.89	0.145699762692903	0.89	0.20310604818777	0.412678140960142	0.828805883414628	0.004	0.0043	0.0179	0.1297	0.0088	0.1702	0.1888	0.0228	0.0016	0.0085	0.0058	0.0124	0.0035	0.0081	0.0167	0.1407	0.1424	0.0027	0.0017	0.0224	0.0281	0.0148	0.0126	0.0155	0.008	0.002
9	rs4740516	1221290	0.9	0.124917206299546	0.89	0.20310604818777	0.366478284258442	0.776009326743441	0.004	0.0046	0.0178	0.1282	0.0086	0.1708	0.1901	0.0222	0.0019	0.0084	0.0055	0.0129	0.0037	0.0081	0.0176	0.1399	0.1428	0.0027	0.0017	0.0215	0.0273	0.0151	0.0123	0.0158	0.008	0.0022
9	rs4740517	1223881	0.9	0.124917206299546	0.89	0.20310604818777	0.275463725342813	0.649881384989411	0.0037	0.0046	0.0183	0.1283	0.0085	0.1709	0.1907	0.0217	0.002	0.0082	0.0053	0.0129	0.0037	0.0081	0.0179	0.1394	0.1433	0.0026	0.0017	0.0215	0.0266	0.0154	0.0121	0.0162	0.0082	0.0022
9	rs10511426	1231372	0.9	0.124917206299546	0.89	0.20310604818777	0.267890552572249	0.638948679344277	0.0037	0.0046	0.0183	0.1283	0.0085	0.1709	0.1908	0.0217	0.002	0.0082	0.0053	0.0129	0.0037	0.0081	0.0179	0.1391	0.1434	0.0026	0.0017	0.0214	0.0266	0.0154	0.0122	0.0162	0.0082	0.0022
9	rs17642118	1238306	0.91	0.106429816649543	0.89	0.20310604818777	0.273050132417209	0.64812926674618	0.0037	0.0046	0.0183	0.1284	0.0085	0.1711	0.191	0.0216	0.002	0.0081	0.0053	0.0128	0.0037	0.008	0.0178	0.1391	0.1438	0.0025	0.0017	0.0213	0.0264	0.0153	0.0123	0.0161	0.0083	0.0022
9	rs72689507	1238454	0.91	0.106429816649543	0.89	0.20310604818777	0.272263557925563	0.657047177575588	0.0037	0.0046	0.0183	0.1284	0.0085	0.1711	0.191	0.0216	0.002	0.0081	0.0053	0.0128	0.0037	0.008	0.0178	0.1391	0.1438	0.0025	0.0017	0.0213	0.0264	0.0153	0.0123	0.0161	0.0083	0.0022
9	rs12346252	1239644	0.91	0.106429816649543	0.89	0.20310604818777	0.274534065032756	0.670991247978863	0.0037	0.0045	0.0183	0.1284	0.0085	0.1711	0.191	0.0216	0.002	0.0081	0.0053	0.0128	0.0037	0.008	0.0178	0.1391	0.1438	0.0025	0.0017	0.0212	0.0264	0.0153	0.0124	0.0161	0.0083	0.0022
9	rs74473803	1248019	0.91	0.106429816649543	0.89	0.20310604818777	0.265558738865458	0.722329451906071	0.0033	0.0046	0.0179	0.13	0.0084	0.172	0.193	0.0209	0.0019	0.0077	0.0051	0.013	0.0035	0.0077	0.0174	0.1397	0.1446	0.002	0.0017	0.0212	0.0252	0.0147	0.0121	0.0158	0.0084	0.002
9	rs17726364	1255877	0.91	0.106429816649543	0.9	0.178319663885856	0.265421917363066	0.621835918649376	0.0032	0.0046	0.0178	0.1307	0.0084	0.1724	0.1939	0.0206	0.0019	0.0075	0.0051	0.0132	0.0034	0.0076	0.0172	0.1399	0.1449	0.0019	0.0016	0.0212	0.0247	0.0145	0.0119	0.0156	0.0085	0.0019
9	rs117372494	1258565	0.91	0.106429816649543	0.92	0.135444945858012	0.257776100551259	0.567206182977815	0.0032	0.0046	0.0178	0.1308	0.0084	0.1724	0.1939	0.0206	0.0019	0.0075	0.0051	0.0132	0.0034	0.0076	0.0172	0.1399	0.145	0.0018	0.0016	0.0212	0.0247	0.0145	0.0119	0.0156	0.0085	0.0019
9	rs945864	1258905	0.91	0.106429816649543	0.92	0.135444945858012	0.25661060943555	0.547493053602256	0.0032	0.0046	0.0178	0.1308	0.0084	0.1724	0.1939	0.0206	0.0019	0.0075	0.0051	0.0132	0.0034	0.0076	0.0172	0.1399	0.145	0.0018	0.0016	0.0212	0.0247	0.0145	0.0119	0.0156	0.0085	0.0019
9	rs882092	1270676	0.92	0.0900864543555373	0.93	0.117127898734063	0.261606444642056	0.562544168466663	0.0031	0.0046	0.0177	0.1313	0.0083	0.173	0.1945	0.0204	0.0019	0.0074	0.005	0.0132	0.0034	0.0075	0.0173	0.1395	0.1448	0.0018	0.0017	0.0211	0.0243	0.0144	0.0118	0.0157	0.0085	0.0018
9	rs13291750	1278834	0.93	0.0757334056000413	0.93	0.117127898734063	0.239000481875012	0.590940743840993	0.0025	0.0044	0.0174	0.1343	0.008	0.173	0.1974	0.0192	0.0017	0.0071	0.0047	0.0128	0.0033	0.0071	0.0168	0.1399	0.146	0.0013	0.0017	0.0213	0.0236	0.0135	0.0112	0.0156	0.0085	0.0017
9	rs117457639	1279013	0.93	0.0757334056000413	0.93	0.117127898734063	0.235868628474484	0.540494429004913	0.0024	0.0044	0.0174	0.1348	0.0079	0.1729	0.1978	0.019	0.0017	0.0071	0.0047	0.0127	0.0033	0.0071	0.0167	0.1399	0.1462	0.0013	0.0017	0.0213	0.0235	0.0134	0.0111	0.0156	0.0085	0.0016
9	rs17727197	1279291	0.93	0.0757334056000413	0.93	0.117127898734063	0.261787453548312	0.579399424499582	0.0023	0.0044	0.0172	0.1354	0.0079	0.1729	0.1984	0.0187	0.0016	0.0071	0.0046	0.0127	0.0033	0.007	0.0166	0.14	0.1464	0.0012	0.0017	0.0216	0.0233	0.0132	0.0111	0.0157	0.0082	0.0016
9	rs10809833	1283014	0.93	0.0757334056000413	0.95	0.0861393601425535	0.25656584036027	0.410653169499924	0.002	0.0043	0.0166	0.1372	0.0077	0.1727	0.2	0.0181	0.0014	0.0071	0.0044	0.0125	0.0035	0.0066	0.0162	0.1401	0.1472	0.0011	0.0017	0.0217	0.023	0.0128	0.0108	0.0158	0.0083	0.0016
9	rs117356081	1285095	0.93	0.0757334056000413	0.95	0.0861393601425535	0.259890254894275	0.410392979126139	0.002	0.0043	0.0166	0.1372	0.0077	0.1725	0.2003	0.0181	0.0014	0.0071	0.0044	0.0125	0.0035	0.0066	0.0162	0.1402	0.1473	0.001	0.0017	0.0218	0.023	0.0128	0.0108	0.0158	0.0083	0.0016
9	rs79557006	1285465	0.93	0.0757334056000413	0.95	0.0861393601425535	0.262421520606266	0.404939406479812	0.002	0.0043	0.0166	0.1372	0.0077	0.1724	0.2004	0.0181	0.0014	0.0071	0.0044	0.0125	0.0035	0.0066	0.0162	0.1402	0.1472	0.001	0.0017	0.0218	0.0231	0.0128	0.0108	0.0158	0.0083	0.0016
9	rs1890810	1285567	0.93	0.0757334056000413	0.95	0.0861393601425535	0.268028061995042	0.405457934010764	0.002	0.0043	0.0165	0.1372	0.0078	0.1724	0.2004	0.0181	0.0014	0.0071	0.0044	0.0125	0.0035	0.0066	0.0161	0.1402	0.1473	0.001	0.0017	0.0217	0.0231	0.0128	0.0107	0.0158	0.0083	0.0016
9	rs16926879	1288093	0.93	0.0757334056000413	0.95	0.0861393601425535	0.267386678216322	0.402349499747689	0.002	0.0043	0.0165	0.1372	0.0078	0.1724	0.2004	0.0181	0.0014	0.007	0.0044	0.0125	0.0035	0.0066	0.0161	0.1403	0.1474	0.001	0.0017	0.0218	0.0231	0.0128	0.0107	0.0159	0.0083	0.0016
9	rs78960426	1298143	0.93	0.0757334056000413	0.95	0.0861393601425535	0.269083569902257	0.428450429452184	0.002	0.0043	0.0164	0.138	0.0078	0.1723	0.2005	0.0179	0.0013	0.0069	0.0044	0.0123	0.0035	0.0066	0.016	0.1403	0.1478	0.001	0.0017	0.0217	0.0231	0.0125	0.0104	0.0158	0.0081	0.0015
9	rs1934559	1304665	0.93	0.0757334056000413	0.97	0.0618608265030667	0.263056421135183	0.414952784916233	0.002	0.0043	0.0164	0.1387	0.0079	0.1723	0.2006	0.0179	0.0013	0.0067	0.0044	0.0122	0.0035	0.0066	0.0159	0.1404	0.1481	0.001	0.0017	0.0217	0.0231	0.0123	0.0102	0.0158	0.008	0.0015
9	rs4741252	1310080	0.94	0.0632155594214646	0.97	0.0618608265030667	0.298865202309568	0.454050353167026	0.0019	0.0043	0.0159	0.1399	0.0076	0.1741	0.202	0.0173	0.0014	0.0066	0.0042	0.0115	0.003	0.0062	0.0149	0.1405	0.1496	8e-04	0.0017	0.022	0.0226	0.0124	0.0102	0.0152	0.0076	0.0011
9	rs16927344	1311310	0.95	0.0523777185899542	0.97	0.0618608265030667	0.299011019986791	0.503232463579825	0.0018	0.0042	0.0156	0.1407	0.0075	0.1752	0.2032	0.017	0.0012	0.0066	0.0039	0.0112	0.0029	0.0063	0.0146	0.14	0.1504	9e-04	0.0016	0.0219	0.0224	0.0123	0.0101	0.0149	0.0072	0.0011
9	rs4440679	1312312	0.95	0.0523777185899542	0.95	0.0861393601425535	0.276768094757621	0.509005995723717	0.0018	0.0041	0.0155	0.1411	0.0074	0.1751	0.2035	0.017	0.0012	0.0065	0.0039	0.0111	0.0029	0.0063	0.0146	0.1399	0.1508	9e-04	0.0016	0.0219	0.0224	0.0122	0.0101	0.0146	0.0071	0.0011
9	rs10809892	1315843	0.95	0.0523777185899542	0.95	0.0861393601425535	0.285422131529279	0.507354710870207	0.0017	0.004	0.0155	0.1429	0.0074	0.1747	0.2032	0.0168	0.0012	0.0069	0.0036	0.011	0.0029	0.0064	0.0148	0.1397	0.1511	8e-04	0.0014	0.0221	0.0223	0.0124	0.0098	0.0142	0.0069	0.0011
9	rs10809903	1319470	0.96	0.0430660126656495	0.95	0.0861393601425535	0.264875013713301	0.55451381396639	0.0017	0.0039	0.0155	0.1436	0.0073	0.175	0.2036	0.0166	0.0011	0.0069	0.0035	0.0108	0.0029	0.0062	0.0148	0.1396	0.1511	8e-04	0.0014	0.0221	0.0223	0.0122	0.0097	0.0139	0.0068	0.0011
9	rs112556192	1320713	0.96	0.0430660126656495	0.95	0.0861393601425535	0.253442595172184	0.589370196983675	0.0017	0.0039	0.0155	0.1439	0.0072	0.1753	0.2038	0.0165	0.0011	0.007	0.0035	0.0107	0.0029	0.0062	0.0147	0.1397	0.151	8e-04	0.0014	0.0221	0.0224	0.0122	0.0097	0.0137	0.0068	0.0011
9	rs117505458	1323592	0.96	0.0430660126656495	0.96	0.0732232110783407	0.211596972847025	0.576274246854204	0.0017	0.0037	0.0155	0.1448	0.0068	0.1762	0.2045	0.0163	0.001	0.0071	0.0035	0.0105	0.0028	0.006	0.0144	0.1399	0.1506	8e-04	0.0013	0.0222	0.0227	0.0122	0.0096	0.013	0.0066	0.0011
9	rs1556970	1324313	0.96	0.0430660126656495	0.96	0.0732232110783407	0.20198694663557	0.553670162121032	0.0017	0.0037	0.0155	0.145	0.0068	0.1764	0.2046	0.0162	0.001	0.0071	0.0035	0.0105	0.0028	0.0059	0.0144	0.1399	0.1505	7e-04	0.0013	0.0222	0.0228	0.0121	0.0096	0.0128	0.0065	0.0011
9	rs75039017	1324750	0.97	0.0351293717890758	0.96	0.0732232110783407	0.192667590608788	0.536166507697021	0.0017	0.0037	0.0155	0.145	0.0068	0.1763	0.2046	0.0162	0.001	0.0071	0.0035	0.0105	0.0028	0.0059	0.0144	0.1399	0.1504	7e-04	0.0013	0.0222	0.0228	0.0121	0.0096	0.013	0.0065	0.0011
9	rs1538715	1324933	0.97	0.0351293717890758	0.96	0.0732232110783407	0.193699203351318	0.529343296919808	0.0017	0.0037	0.0155	0.1453	0.0068	0.1767	0.2038	0.0162	0.001	0.0071	0.0035	0.0105	0.0028	0.0059	0.0146	0.1399	0.1504	7e-04	0.0013	0.0222	0.0228	0.0121	0.0096	0.013	0.0065	0.0011
9	rs7875774	1325139	0.97	0.0351293717890758	0.96	0.0732232110783407	0.221954786911935	0.555076423673834	0.0014	0.0037	0.0155	0.1454	0.0068	0.1771	0.2036	0.0163	0.001	0.0072	0.0036	0.0105	0.0028	0.006	0.0146	0.1397	0.1503	7e-04	0.0013	0.0224	0.0228	0.0121	0.0096	0.0131	0.0066	0.0011
9	rs74867206	1335509	0.98	0.0284210112117031	0.96	0.0732232110783407	0.281359505030615	0.722329451906071	0.0012	0.0036	0.0157	0.1464	0.0066	0.178	0.205	0.0156	8e-04	0.0077	0.0033	0.0105	0.0025	0.0057	0.0142	0.1409	0.1508	6e-04	0.0012	0.0223	0.0219	0.0116	0.0092	0.0126	0.0063	9e-04
9	rs80144555	1339866	0.98	0.0284210112117031	1.01	0.0294955121051703	0.297845536385653	0.74514598301782	0.0011	0.0036	0.0157	0.1468	0.0066	0.1782	0.2054	0.0153	8e-04	0.0079	0.0033	0.0105	0.0024	0.0056	0.0141	0.1412	0.1509	5e-04	0.0012	0.0222	0.0216	0.0115	0.0091	0.0124	0.0062	9e-04
9	rs2153394	1341399	0.98	0.0284210112117031	1.02	0.0240822308241547	0.279574342182447	0.686924111971775	0.0011	0.0036	0.0158	0.1465	0.0066	0.1782	0.2055	0.0153	8e-04	0.0079	0.0033	0.0107	0.0024	0.0056	0.0141	0.1413	0.1509	5e-04	0.0012	0.0222	0.0216	0.0116	0.009	0.0124	0.0062	8e-04
9	rs2185361	1341674	0.98	0.0284210112117031	1.02	0.0240822308241547	0.279855804247936	0.685445288754673	0.0011	0.0036	0.0158	0.1465	0.0066	0.1782	0.2055	0.0153	8e-04	0.0079	0.0033	0.0107	0.0024	0.0056	0.0141	0.1413	0.1509	5e-04	0.0012	0.0222	0.0216	0.0116	0.009	0.0124	0.0062	8e-04
9	rs118073190	1346171	0.99	0.0227998706611418	1.03	0.0195166737865975	0.285232479935683	0.686036731509902	0.0011	0.0036	0.0158	0.1464	0.0066	0.1782	0.2056	0.0152	7e-04	0.008	0.0033	0.0107	0.0023	0.0055	0.0142	0.1412	0.1509	5e-04	0.0012	0.0222	0.0216	0.0116	0.0091	0.0125	0.0062	8e-04
9	rs117823174	1346268	0.99	0.0227998706611418	1.03	0.0195166737865975	0.285659290940731	0.69655395532931	0.0011	0.0036	0.0158	0.1464	0.0066	0.1782	0.2056	0.0152	7e-04	0.008	0.0033	0.0107	0.0023	0.0055	0.0142	0.1412	0.1509	5e-04	0.0012	0.0222	0.0216	0.0116	0.0091	0.0125	0.0062	8e-04
9	rs78391425	1346812	0.99	0.0227998706611418	0.99	0.0433032320256267	0.285279886505824	0.703089689703927	0.0011	0.0035	0.0158	0.1463	0.0066	0.1783	0.2056	0.0152	7e-04	0.008	0.0033	0.0107	0.0023	0.0054	0.0142	0.1412	0.1509	5e-04	0.0012	0.0222	0.0216	0.0117	0.0091	0.0126	0.0062	8e-04
9	rs7037591	1347581	0.99	0.0227998706611418	0.91	0.155803491158275	0.278684049777566	0.663643895885143	0.0011	0.0035	0.0158	0.1462	0.0065	0.1783	0.2057	0.0152	7e-04	0.0081	0.0033	0.0107	0.0023	0.0053	0.0143	0.1411	0.1508	5e-04	0.0012	0.0223	0.0216	0.0117	0.0091	0.0127	0.0062	8e-04
9	rs10809947	1351988	0.99	0.0227998706611418	0.91	0.155803491158275	0.285706735478211	0.630088683760135	0.0011	0.0034	0.016	0.1458	0.0065	0.1781	0.2058	0.0149	7e-04	0.0083	0.0033	0.0107	0.0021	0.005	0.0146	0.1406	0.1506	5e-04	0.0012	0.0224	0.0215	0.0122	0.0093	0.0131	0.0062	8e-04
9	rs7871293	1354036	0.99	0.0227998706611418	0.91	0.155803491158275	0.261742194941689	0.63197445647174	0.0011	0.0034	0.0161	0.1459	0.0065	0.1778	0.2054	0.0149	7e-04	0.0084	0.0033	0.0108	0.0021	0.0051	0.0147	0.1407	0.1506	5e-04	0.0012	0.0222	0.0215	0.0123	0.0093	0.0132	0.0064	8e-04
9	rs1412252	1355029	0.99	0.0227998706611418	0.91	0.155803491158275	0.257820984631275	0.690031983603367	0.0011	0.0034	0.0159	0.1458	0.0065	0.1778	0.2053	0.0148	7e-04	0.0084	0.0033	0.011	0.0019	0.0051	0.0149	0.1409	0.1505	5e-04	0.0012	0.0222	0.0215	0.0123	0.0093	0.0132	0.0064	8e-04
9	rs77059974	1355361	0.99	0.0227998706611418	0.91	0.155803491158275	0.263374183897898	0.771757164215391	0.0011	0.0034	0.0159	0.1458	0.0065	0.1779	0.2053	0.0148	7e-04	0.0085	0.0033	0.011	0.0018	0.0051	0.015	0.1406	0.1506	5e-04	0.0012	0.0221	0.0214	0.0123	0.0093	0.0132	0.0063	8e-04
9	rs7850356	1356094	0.99	0.0227998706611418	0.91	0.155803491158275	0.248532865407634	0.82157025495164	0.0011	0.0034	0.0162	0.1458	0.0065	0.178	0.2052	0.0147	7e-04	0.0085	0.0033	0.011	0.0016	0.0052	0.0152	0.14	0.151	6e-04	0.0012	0.0221	0.0214	0.0124	0.0093	0.0132	0.0062	8e-04
9	rs6474774	1356732	1	0.0181319503600048	0.9	0.178319663885856	0.235099899400541	0.708000448933096	0.0012	0.0035	0.0165	0.146	0.0065	0.1777	0.2056	0.0144	7e-04	0.0087	0.0034	0.0113	0.0016	0.0052	0.0154	0.1384	0.1515	6e-04	0.0013	0.0221	0.0211	0.0124	0.0093	0.0135	0.0062	8e-04
9	rs7874104	1359957	1	0.0181319503600048	0.9	0.178319663885856	0.25268724547715	0.727719207490346	0.0012	0.0034	0.0169	0.1458	0.0062	0.1768	0.2059	0.0144	7e-04	0.0088	0.0034	0.0117	0.0014	0.0052	0.0155	0.1382	0.1519	6e-04	0.0013	0.022	0.021	0.0126	0.0092	0.0137	0.006	8e-04
9	rs10961119	1363575	1.03	0.00863662774704095	0.9	0.178319663885856	0.418437634691846	1.1563769605081	9e-04	0.0033	0.0172	0.1452	0.0056	0.1775	0.2075	0.014	5e-04	0.0085	0.0033	0.0116	8e-04	0.0051	0.0156	0.1388	0.1526	5e-04	0.0012	0.022	0.0202	0.0131	0.0086	0.0143	0.006	5e-04
9	rs11999182	1365424	1.03	0.00863662774704095	0.9	0.178319663885856	0.414344291889898	1.19116191752543	8e-04	0.0033	0.017	0.1449	0.0055	0.1775	0.2078	0.0139	4e-04	0.0084	0.0035	0.0116	8e-04	0.005	0.016	0.1389	0.1526	5e-04	0.0011	0.022	0.0201	0.0132	0.0086	0.0144	0.006	4e-04
9	rs62531727	1366870	1.03	0.00863662774704095	0.89	0.20310604818777	0.397665050714491	1.21218677796168	8e-04	0.0033	0.0171	0.1449	0.0054	0.1775	0.2079	0.0139	4e-04	0.0084	0.0035	0.0116	7e-04	0.005	0.016	0.139	0.1527	5e-04	0.0011	0.022	0.02	0.0133	0.0085	0.0144	0.006	4e-04
9	rs2375528	1367182	1.03	0.00863662774704095	0.89	0.20310604818777	0.391659843053357	1.17531270555427	8e-04	0.0033	0.0171	0.1448	0.0054	0.1775	0.2082	0.0139	4e-04	0.0084	0.0035	0.0116	7e-04	0.005	0.016	0.1387	0.1527	5e-04	0.0011	0.022	0.02	0.0133	0.0085	0.0144	0.006	4e-04
9	rs73387924	1371366	1.04	0.00661933856280655	0.89	0.20310604818777	0.415725710792996	1.25176046321541	8e-04	0.0033	0.0171	0.1448	0.0054	0.1776	0.2084	0.0138	4e-04	0.0084	0.0035	0.0116	6e-04	0.005	0.0161	0.1388	0.1527	5e-04	0.001	0.022	0.02	0.0133	0.0085	0.0145	0.0059	3e-04
9	rs646785	1373944	1.04	0.00661933856280655	0.88	0.230271256315472	0.411645665683601	1.29524169823884	8e-04	0.0033	0.0171	0.1448	0.0054	0.1776	0.2085	0.0138	4e-04	0.0084	0.0035	0.0116	6e-04	0.005	0.0161	0.1388	0.1527	5e-04	0.001	0.022	0.02	0.0133	0.0084	0.0145	0.0059	3e-04
9	rs1412250	1378243	1.04	0.00661933856280655	0.83	0.405269641990714	0.407642783566371	1.23144699594868	8e-04	0.0032	0.0171	0.1447	0.0054	0.1776	0.2085	0.0138	4e-04	0.0083	0.0035	0.0116	6e-04	0.0049	0.0161	0.1388	0.1527	5e-04	0.001	0.022	0.02	0.0133	0.0084	0.0145	0.006	3e-04
9	rs665130	1378707	1.04	0.00661933856280655	0.83	0.405269641990714	0.405591786443667	1.22779010431139	8e-04	0.0032	0.0171	0.1447	0.0054	0.1776	0.2086	0.0138	4e-04	0.0083	0.0035	0.0116	6e-04	0.0049	0.0161	0.1388	0.1527	5e-04	0.001	0.022	0.02	0.0133	0.0084	0.0145	0.006	3e-04
9	rs113179567	1379579	1.04	0.00661933856280655	0.83	0.405269641990714	0.412620747306225	1.25542968822785	8e-04	0.0032	0.0171	0.1447	0.0054	0.1776	0.2086	0.0138	4e-04	0.0083	0.0035	0.0116	6e-04	0.0049	0.0161	0.1388	0.1527	5e-04	0.001	0.022	0.0199	0.0134	0.0084	0.0145	0.006	3e-04
9	rs2889106	1385643	1.05	0.00502434087544191	0.83	0.405269641990714	0.442525703936929	1.33509528209395	9e-04	0.0031	0.0176	0.1433	0.0052	0.1766	0.209	0.0137	4e-04	0.0081	0.0038	0.0117	5e-04	0.0049	0.0165	0.1386	0.1525	5e-04	8e-04	0.0221	0.0198	0.014	0.0086	0.0148	0.0065	4e-04
9	rs10961233	1386018	1.05	0.00502434087544191	0.83	0.405269641990714	0.481168766911006	1.45515270246316	9e-04	0.0031	0.0177	0.1431	0.0052	0.1764	0.209	0.0137	4e-04	0.0081	0.0038	0.0117	5e-04	0.0049	0.0166	0.1385	0.1524	5e-04	8e-04	0.0221	0.0198	0.014	0.0087	0.0148	0.0066	4e-04
9	rs76523056	1386510	1.05	0.00502434087544191	0.83	0.405269641990714	0.561319334161715	1.50298517374708	0.0011	0.0032	0.0181	0.1418	0.0053	0.1751	0.2085	0.0137	4e-04	0.0082	0.0042	0.0118	7e-04	0.0052	0.0172	0.138	0.1516	6e-04	8e-04	0.0223	0.0198	0.0147	0.0088	0.0152	0.0071	5e-04
9	rs7848119	1386844	1.05	0.00502434087544191	0.83	0.405269641990714	0.516114374117623	1.1706971818423	0.0013	0.0032	0.0184	0.141	0.0052	0.1742	0.2081	0.0138	5e-04	0.0083	0.0044	0.0119	8e-04	0.0052	0.0176	0.1377	0.1511	7e-04	8e-04	0.0225	0.0198	0.0152	0.009	0.0154	0.0074	6e-04
9	rs677079	1387954	1.04	0.00661933856280655	0.83	0.405269641990714	0.601126696650472	0.815422797319148	0.0019	0.0033	0.0192	0.1383	0.0054	0.1712	0.2066	0.014	8e-04	0.0084	0.005	0.0121	0.0011	0.0059	0.0187	0.1362	0.1494	0.0011	0.001	0.023	0.0198	0.017	0.0092	0.0162	0.0082	0.001
9	rs666098	1391014	1.04	0.00661933856280655	0.83	0.405269641990714	0.612315807741397	0.713067990685926	0.002	0.0033	0.0194	0.1384	0.0054	0.171	0.2066	0.014	8e-04	0.0084	0.005	0.0121	0.0012	0.006	0.0188	0.1358	0.1493	0.0011	0.001	0.023	0.0197	0.0172	0.0089	0.0162	0.0082	0.001
9	rs590938	1391887	1.04	0.00661933856280655	0.85	0.32706018639722	0.660956796185626	0.708000448933096	0.002	0.0033	0.0194	0.1383	0.0054	0.1709	0.2065	0.014	8e-04	0.0084	0.005	0.0121	0.0012	0.006	0.0188	0.1357	0.1492	0.0012	0.001	0.0231	0.0197	0.0172	0.0089	0.0162	0.0086	0.001
9	rs1934243	1400154	1.04	0.00661933856280655	0.85	0.32706018639722	0.658086764888636	0.580679082288715	0.0021	0.0034	0.0195	0.1376	0.0055	0.1706	0.2064	0.0141	8e-04	0.0087	0.0051	0.0121	0.0012	0.0061	0.0188	0.1354	0.1491	0.0014	0.001	0.0231	0.0197	0.0174	0.0089	0.0162	0.0086	0.0012
9	rs56309544	1401847	1.04	0.00661933856280655	0.85	0.32706018639722	0.645525866429547	0.540913717717668	0.0021	0.0034	0.0195	0.1375	0.0055	0.1705	0.2064	0.0141	8e-04	0.0087	0.0051	0.0121	0.0013	0.0061	0.0189	0.1353	0.1491	0.0015	0.001	0.0231	0.0197	0.0174	0.0089	0.0162	0.0087	0.0012
9	rs6474799	1404008	1.04	0.00661933856280655	0.85	0.32706018639722	0.63215977036939	0.483294288789375	0.0022	0.0034	0.0195	0.1374	0.0055	0.1705	0.2063	0.0141	8e-04	0.0087	0.0051	0.0121	0.0013	0.0061	0.0189	0.1352	0.1491	0.0016	0.001	0.0231	0.0197	0.0174	0.0089	0.0161	0.0087	0.0013
9	rs10961307	1404850	1.04	0.00661933856280655	0.84	0.364737902801441	0.614537233403449	0.416780537619058	0.0022	0.0034	0.0195	0.1373	0.0055	0.1704	0.2063	0.0141	9e-04	0.0087	0.0051	0.0121	0.0013	0.0062	0.0188	0.1352	0.1491	0.0016	0.001	0.0231	0.0197	0.0175	0.0089	0.0161	0.0087	0.0013
9	rs9407566	1404922	1.04	0.00661933856280655	0.85	0.32706018639722	0.612454538503906	0.414170130760809	0.0022	0.0034	0.0195	0.1373	0.0055	0.1704	0.2063	0.0141	9e-04	0.0087	0.0051	0.0121	0.0013	0.0062	0.0188	0.1352	0.1491	0.0016	0.001	0.0231	0.0197	0.0175	0.0089	0.0161	0.0087	0.0013
9	rs10961372	1416846	1.04	0.00661933856280655	0.86	0.29215087580064	0.636530372765629	0.370368689147405	0.0025	0.0035	0.0192	0.1371	0.0055	0.1696	0.2053	0.014	0.001	0.0088	0.0052	0.012	0.0014	0.0062	0.0185	0.1361	0.1495	0.0022	0.0011	0.0229	0.0195	0.0173	0.009	0.0161	0.009	0.0016
9	rs10810090	1419062	1.04	0.00661933856280655	0.86	0.29215087580064	0.647089972667445	0.336931717779373	0.0025	0.0035	0.0192	0.137	0.0055	0.1696	0.2053	0.014	0.001	0.0088	0.0052	0.012	0.0014	0.0062	0.0185	0.1361	0.1495	0.0022	0.0011	0.0229	0.0195	0.0173	0.009	0.0161	0.009	0.0017
9	rs10491861	1419638	1.04	0.00661933856280655	0.87	0.259919603286658	0.654650187104616	0.351417719787432	0.0025	0.0035	0.0192	0.137	0.0055	0.1696	0.2053	0.014	0.001	0.0088	0.0052	0.012	0.0014	0.0062	0.0185	0.1361	0.1494	0.0022	0.0011	0.0229	0.0195	0.0173	0.009	0.0161	0.009	0.0017
9	rs77845929	1421296	1.04	0.00661933856280655	0.87	0.259919603286658	0.664696271688318	0.341617247067015	0.0025	0.0035	0.0192	0.137	0.0055	0.1695	0.2053	0.014	0.0011	0.0088	0.0052	0.012	0.0014	0.0062	0.0185	0.1361	0.1494	0.0022	0.0011	0.023	0.0195	0.0173	0.009	0.0161	0.009	0.0017
9	rs113556240	1427006	1.04	0.00661933856280655	0.87	0.259919603286658	0.67148023686881	0.391393639915272	0.0025	0.0035	0.0192	0.1369	0.0054	0.1696	0.2052	0.014	0.0011	0.0088	0.0052	0.012	0.0015	0.0062	0.0185	0.1362	0.1493	0.0022	0.0011	0.023	0.0195	0.0173	0.009	0.0161	0.009	0.0017
9	rs7868750	1436227	1.04	0.00661933856280655	0.87	0.259919603286658	0.683463166308265	0.366833319795949	0.0026	0.0035	0.0192	0.1367	0.0053	0.1698	0.2048	0.0141	0.0011	0.0088	0.0052	0.0121	0.0016	0.0063	0.0186	0.1364	0.1487	0.0023	0.0012	0.0231	0.0195	0.0171	0.009	0.0163	0.009	0.0018
9	rs72690605	1437800	NA	NA	NA	NA	0.679022020037211	0.346817690895416	0.0026	0.0035	0.0192	0.1364	0.0053	0.1699	0.2051	0.0141	0.0011	0.0087	0.0053	0.0121	0.0016	0.0063	0.0186	0.1365	0.1486	0.0023	0.0013	0.0232	0.0195	0.017	0.009	0.0163	0.009	0.0018
9	rs604829	1446149	NA	NA	NA	NA	0.71424363601874	0.300856207541521	0.003	0.0034	0.0188	0.1357	0.0053	0.1706	0.2053	0.0142	0.0013	0.0085	0.0052	0.0119	0.002	0.0064	0.0187	0.136	0.1472	0.0026	0.0016	0.0234	0.0196	0.0164	0.009	0.0167	0.009	0.0022
9	rs75309834	1446942	1.04	0.00661933856280655	0.87	0.259919603286658	0.704901690863004	0.289262050115139	0.0032	0.0034	0.0188	0.1353	0.0053	0.1709	0.2052	0.0142	0.0015	0.0085	0.0052	0.0119	0.002	0.0064	0.0187	0.1359	0.147	0.0026	0.0016	0.0235	0.0196	0.0163	0.0091	0.0168	0.0089	0.0023
9	rs13294519	1449084	1.04	0.00661933856280655	0.88	0.230271256315472	0.670251050191808	0.304074540956439	0.0033	0.0034	0.0188	0.1351	0.0053	0.1711	0.2051	0.0142	0.0015	0.0085	0.0052	0.0119	0.0021	0.0064	0.0187	0.1358	0.1468	0.0026	0.0017	0.0234	0.0196	0.0163	0.0094	0.0168	0.0089	0.0023
9	rs10756548	1449326	1.04	0.00661933856280655	0.88	0.230271256315472	0.676915215377336	0.355660053271068	0.0033	0.0034	0.0187	0.1351	0.0053	0.1711	0.2052	0.0142	0.0015	0.0085	0.0052	0.0119	0.0021	0.0064	0.0186	0.1358	0.1469	0.0026	0.0017	0.0234	0.0196	0.0163	0.0094	0.0168	0.0089	0.0023
9	rs10810139	1449445	1.03	0.00863662774704095	0.88	0.230271256315472	0.683681918412144	0.354036265305706	0.0033	0.0034	0.0187	0.1351	0.0052	0.1712	0.2052	0.0141	0.0015	0.0085	0.0051	0.0119	0.0021	0.0064	0.0186	0.1359	0.1469	0.0026	0.0017	0.0234	0.0196	0.0163	0.0094	0.0168	0.0089	0.0023
9	rs10810165	1455409	1.04	0.00661933856280655	0.88	0.230271256315472	0.692091047305735	0.347935013104007	0.0033	0.0033	0.0187	0.135	0.0052	0.1718	0.2053	0.0141	0.0016	0.0085	0.0052	0.0118	0.0021	0.0064	0.0186	0.1353	0.147	0.0026	0.0017	0.0235	0.0196	0.0162	0.0095	0.0166	0.0089	0.0023
9	rs1412259	1456797	1.04	0.00661933856280655	0.88	0.230271256315472	0.689380480499021	0.355785047937538	0.0033	0.0033	0.0187	0.1351	0.0052	0.172	0.2054	0.0141	0.0016	0.0085	0.0052	0.0118	0.0021	0.0064	0.0186	0.1351	0.1469	0.0026	0.0017	0.0235	0.0196	0.0162	0.0095	0.0165	0.0089	0.0023
9	rs2026385	1459702	1.04	0.00661933856280655	0.89	0.20310604818777	0.727458923301896	0.349799510442555	0.0032	0.0033	0.0188	0.1348	0.0052	0.1722	0.2054	0.0141	0.0016	0.0084	0.0053	0.0117	0.0021	0.0064	0.0187	0.1351	0.1471	0.0026	0.0016	0.0234	0.0196	0.0162	0.0095	0.0165	0.0089	0.0023
9	rs2210421	1460365	NA	NA	NA	NA	0.740252274163294	0.287734452506649	0.0033	0.0032	0.0201	0.1338	0.0056	0.1731	0.2042	0.0139	0.0016	0.0081	0.0061	0.0113	0.0023	0.0067	0.0192	0.1338	0.1472	0.0024	0.0014	0.0236	0.0195	0.0154	0.0101	0.0168	0.0092	0.0023
9	rs10961548	1460427	NA	NA	NA	NA	0.714689853133192	0.294687054769864	0.0032	0.0031	0.0204	0.134	0.0056	0.1732	0.2045	0.0138	0.0015	0.0081	0.0061	0.0112	0.0023	0.0066	0.0191	0.1339	0.1472	0.0023	0.0014	0.0235	0.0195	0.0154	0.0101	0.0168	0.0091	0.0023
9	rs16929581	1461225	1.02	0.0111619243707362	0.89	0.20310604818777	0.669889717757073	0.311743930993851	0.0031	0.0027	0.0208	0.136	0.0052	0.1744	0.206	0.0133	0.0013	0.0076	0.0057	0.0114	0.0021	0.006	0.0193	0.1336	0.148	0.0021	0.0014	0.0232	0.0191	0.0147	0.0095	0.0174	0.0085	0.0018
9	rs1537229	1461491	1.02	0.0111619243707362	0.89	0.20310604818777	0.569675394144155	0.314393386162258	0.0031	0.0026	0.021	0.137	0.0051	0.1752	0.2067	0.013	0.0012	0.0075	0.0057	0.0114	0.0021	0.0058	0.019	0.1336	0.1482	0.002	0.0014	0.0228	0.0188	0.0145	0.0093	0.0175	0.0083	0.0017
9	rs17807553	1468725	1.02	0.0111619243707362	0.9	0.178319663885856	0.476413854845358	0.307902109894629	0.003	0.0024	0.0214	0.1387	0.0053	0.1751	0.2072	0.0126	0.0011	0.0073	0.0056	0.0115	0.002	0.0057	0.0188	0.1339	0.1487	0.0019	0.0013	0.0222	0.0183	0.0141	0.0091	0.0175	0.0082	0.0016
9	rs117888210	1468808	1.02	0.0111619243707362	0.9	0.178319663885856	0.45472896727543	0.304313344114709	0.003	0.0024	0.0211	0.1389	0.0053	0.1752	0.2077	0.0124	0.0011	0.0071	0.0056	0.0116	0.002	0.0055	0.0187	0.1338	0.149	0.0019	0.0013	0.0221	0.0184	0.0141	0.009	0.0175	0.0081	0.0016
9	rs16929766	1468895	1.02	0.0111619243707362	0.91	0.155803491158275	0.44092280671303	0.326641386353349	0.003	0.0024	0.0208	0.1391	0.0053	0.1753	0.208	0.0122	0.0011	0.0069	0.0056	0.0118	0.002	0.0053	0.0185	0.1336	0.1493	0.0019	0.0013	0.0221	0.0185	0.0141	0.0091	0.0175	0.0081	0.0017
9	rs7853203	1472056	1.02	0.0111619243707362	0.92	0.135444945858012	0.375506925234485	0.310902321078217	0.0027	0.0023	0.0209	0.1398	0.0053	0.1755	0.2082	0.012	0.001	0.0069	0.0055	0.0119	0.002	0.0052	0.0185	0.1339	0.1502	0.0018	0.0012	0.0219	0.0181	0.014	0.0088	0.0175	0.0078	0.0016
9	rs10114292	1474129	1.01	0.0142914875909092	0.92	0.135444945858012	0.35288101311518	0.259302461967339	0.0026	0.0023	0.0209	0.1399	0.0054	0.1756	0.208	0.0119	0.0011	0.0068	0.0054	0.0119	0.0021	0.0052	0.0185	0.1341	0.1504	0.0019	0.0012	0.0218	0.018	0.014	0.0088	0.0175	0.0077	0.0016
9	rs10961710	1488655	1.01	0.0142914875909092	0.91	0.155803491158275	0.372067193673281	0.0887448420242595	0.002	0.0022	0.0209	0.1414	0.0055	0.1766	0.209	0.0111	9e-04	0.0069	0.0053	0.012	0.0022	0.0047	0.0182	0.134	0.1527	0.0016	0.001	0.0215	0.0169	0.0141	0.0083	0.017	0.0076	0.0016
9	rs10961718	1489440	1.01	0.0142914875909092	0.91	0.155803491158275	0.3872556904667	0.0748819943490468	0.0019	0.0022	0.0209	0.1414	0.0055	0.1774	0.2091	0.0109	9e-04	0.007	0.0053	0.012	0.0022	0.0046	0.0181	0.1336	0.1528	0.0016	0.0011	0.0214	0.0168	0.0142	0.008	0.017	0.0076	0.0016
9	rs7854400	1490577	1	0.0181319503600048	0.91	0.155803491158275	0.413884329087289	0.0646323411909048	0.0019	0.0022	0.0209	0.1419	0.0055	0.1777	0.2094	0.0107	9e-04	0.0068	0.0053	0.0121	0.0024	0.0044	0.0182	0.1333	0.1532	0.0016	0.0011	0.0212	0.0164	0.0143	0.0079	0.0172	0.0075	0.0016
9	rs77556451	1490689	1	0.0181319503600048	0.92	0.135444945858012	0.41820649035478	0.0651776141794021	0.0019	0.0022	0.0208	0.142	0.0055	0.1778	0.2094	0.0106	9e-04	0.0067	0.0053	0.0121	0.0024	0.0043	0.0182	0.1333	0.1532	0.0016	0.0011	0.0212	0.0163	0.0143	0.0079	0.0173	0.0074	0.0016
9	rs10810253	1490830	1	0.0181319503600048	0.92	0.135444945858012	0.420289080336486	0.0664115023068583	0.0019	0.0022	0.0207	0.142	0.0055	0.1778	0.2095	0.0106	9e-04	0.0067	0.0053	0.0121	0.0024	0.0043	0.0182	0.1333	0.1533	0.0016	0.0011	0.0212	0.0162	0.0143	0.0079	0.0173	0.0074	0.0016
9	rs75035373	1494685	1	0.0181319503600048	0.92	0.135444945858012	0.342673887278112	0.0603400063791528	0.002	0.0022	0.0205	0.1428	0.0059	0.1776	0.2097	0.0103	9e-04	0.0067	0.0053	0.0124	0.0023	0.0042	0.018	0.133	0.1543	0.0015	0.0011	0.0206	0.0158	0.0143	0.0077	0.017	0.0074	0.0015
9	rs11999890	1496060	0.99	0.0227998706611418	0.94	0.100733208212114	0.263692154964209	0.0429647877345991	0.002	0.0022	0.0203	0.144	0.0059	0.1774	0.2101	0.0099	9e-04	0.0067	0.0053	0.0127	0.0023	0.0042	0.0178	0.1325	0.1557	0.0015	0.0011	0.02	0.0152	0.0142	0.0076	0.0168	0.0073	0.0014
9	rs28654944	1498941	0.99	0.0227998706611418	0.94	0.100733208212114	0.182894576694144	0.0408789553683256	0.002	0.0023	0.0201	0.145	0.0059	0.1773	0.2103	0.0105	8e-04	0.0066	0.0052	0.0129	0.0023	0.0041	0.0174	0.1326	0.1562	0.0014	0.0012	0.0195	0.0148	0.0142	0.0075	0.0167	0.0072	0.0011
9	rs11788644	1502004	0.99	0.0227998706611418	0.94	0.100733208212114	0.176734898666424	0.044747939085228	0.0019	0.0023	0.02	0.1453	0.0059	0.1775	0.2101	0.0105	8e-04	0.0066	0.0051	0.0129	0.0023	0.0042	0.0173	0.1324	0.1567	0.0014	0.0011	0.0194	0.0148	0.0142	0.0075	0.0167	0.0071	0.0011
9	rs955956	1505268	0.99	0.0227998706611418	0.94	0.100733208212114	0.166108457428483	0.04949709514237	0.0017	0.0023	0.02	0.1456	0.0059	0.1775	0.21	0.0104	7e-04	0.0067	0.0051	0.0129	0.0023	0.0043	0.0173	0.1322	0.1572	0.0014	0.001	0.0194	0.0148	0.0141	0.0076	0.0167	0.0071	0.0011
9	rs16930214	1507712	0.99	0.0227998706611418	0.94	0.100733208212114	0.164397828633502	0.0477511778391918	0.0018	0.0023	0.0199	0.1457	0.0059	0.1777	0.21	0.0104	7e-04	0.0066	0.0051	0.0129	0.0023	0.0042	0.0173	0.1321	0.1572	0.0014	0.001	0.0194	0.0147	0.0142	0.0075	0.0167	0.0071	0.0011
9	rs62534848	1507900	0.98	0.0284210112117031	0.94	0.100733208212114	0.168393635993264	0.046150496103124	0.0018	0.0023	0.0197	0.1457	0.0059	0.1777	0.2096	0.0104	8e-04	0.0067	0.0051	0.0129	0.0023	0.0042	0.0172	0.132	0.1572	0.0015	0.001	0.0194	0.0147	0.0142	0.0079	0.0167	0.0071	0.0011
9	rs117412395	1509949	0.98	0.0284210112117031	0.94	0.100733208212114	0.162351827096947	0.0472743959780184	0.0018	0.0023	0.0197	0.1458	0.0059	0.1779	0.2097	0.0104	8e-04	0.0066	0.0051	0.0129	0.0023	0.0042	0.0173	0.1319	0.1573	0.0015	0.001	0.0193	0.0147	0.0142	0.0079	0.0167	0.0071	0.0011
9	rs10491858	1510495	0.98	0.0284210112117031	0.94	0.100733208212114	0.16142052529223	0.0482300619421839	0.0018	0.0023	0.0196	0.1458	0.0059	0.1779	0.2097	0.0104	8e-04	0.0066	0.0051	0.0129	0.0023	0.0042	0.0173	0.1318	0.1573	0.0015	0.001	0.0193	0.0147	0.0142	0.0079	0.0167	0.0071	0.0011
9	rs1331991	1511125	0.98	0.0284210112117031	0.94	0.100733208212114	0.161145187317107	0.0478109234966715	0.0018	0.0023	0.0196	0.1458	0.0058	0.1779	0.2096	0.0104	8e-04	0.0066	0.0051	0.0129	0.0023	0.0042	0.0173	0.1318	0.1573	0.0015	0.001	0.0193	0.0147	0.0142	0.0079	0.0167	0.0071	0.0011
9	rs117276731	1511343	0.98	0.0284210112117031	0.93	0.117127898734063	0.161007621744403	0.0475721379941489	0.0018	0.0023	0.0196	0.1458	0.0058	0.1779	0.2096	0.0104	8e-04	0.0066	0.0051	0.0129	0.0023	0.0042	0.0173	0.1318	0.1573	0.0015	0.001	0.0193	0.0147	0.0142	0.0079	0.0167	0.0071	0.0011
9	rs77317921	1514361	0.98	0.0284210112117031	0.93	0.117127898734063	0.155595207033648	0.045739439008876	0.0018	0.0023	0.0196	0.1459	0.0058	0.178	0.2096	0.0104	8e-04	0.0067	0.0051	0.0129	0.0023	0.0042	0.0172	0.1317	0.1573	0.0015	9e-04	0.0193	0.0147	0.0143	0.0079	0.0167	0.0071	0.0011
9	rs75307963	1519436	0.98	0.0284210112117031	0.93	0.117127898734063	0.137648482644332	0.0435938262259931	0.0019	0.0024	0.0196	0.1463	0.0057	0.1781	0.2093	0.0104	9e-04	0.0067	0.005	0.013	0.0023	0.0041	0.0172	0.1314	0.1575	0.0015	9e-04	0.0191	0.0146	0.0144	0.0079	0.0169	0.007	0.0012
9	rs10810361	1527945	0.98	0.0284210112117031	0.93	0.117127898734063	0.117586444761911	0.042907804515862	0.0019	0.0025	0.0196	0.1469	0.0057	0.1782	0.209	0.0105	0.001	0.0068	0.005	0.0131	0.0022	0.004	0.0172	0.131	0.1577	0.0015	8e-04	0.019	0.0144	0.0143	0.0078	0.0171	0.007	0.0013
9	rs79752598	1532960	0.98	0.0284210112117031	0.93	0.117127898734063	0.111011342905654	0.0442846865317722	0.0018	0.0025	0.0195	0.147	0.0055	0.1779	0.2092	0.0107	0.001	0.0068	0.005	0.0133	0.0023	0.004	0.017	0.1304	0.1581	0.0014	8e-04	0.0191	0.0144	0.0143	0.0078	0.0172	0.0067	0.0013
9	rs10961944	1535003	0.98	0.0284210112117031	0.93	0.117127898734063	0.106346019156047	0.0442846865317722	0.0018	0.0025	0.0195	0.1472	0.0055	0.1775	0.2092	0.0108	0.0011	0.0068	0.005	0.0134	0.0023	0.004	0.017	0.1303	0.1584	0.0014	9e-04	0.0191	0.0144	0.0144	0.0078	0.0172	0.0066	0.0013
9	rs76279290	1553574	0.98	0.0284210112117031	0.92	0.135444945858012	0.105039604204324	0.051393677963029	0.0018	0.0025	0.0196	0.1472	0.0054	0.1768	0.2092	0.011	0.0011	0.007	0.005	0.0135	0.0023	0.004	0.0168	0.13	0.1587	0.0013	9e-04	0.0192	0.0145	0.0144	0.0078	0.0172	0.0066	0.0013
9	rs11794162	1554534	0.98	0.0284210112117031	0.92	0.135444945858012	0.105411842327983	0.05559810062116	0.0018	0.0025	0.0196	0.1472	0.0054	0.1768	0.2092	0.011	0.001	0.007	0.005	0.0136	0.0023	0.004	0.0168	0.13	0.1587	0.0013	0.001	0.0192	0.0145	0.0144	0.0078	0.0173	0.0066	0.0013
9	rs78117824	1575270	0.97	0.0351293717890758	0.91	0.155803491158275	0.103033149419624	0.0517643442350716	0.0017	0.0025	0.0198	0.1473	0.0053	0.1761	0.2092	0.0111	0.001	0.0072	0.005	0.0137	0.0022	0.004	0.0167	0.1297	0.1591	0.0013	0.001	0.0193	0.0146	0.0145	0.0078	0.0173	0.0066	0.0012
9	rs4278202	1578049	0.97	0.0351293717890758	0.92	0.135444945858012	0.102012863524838	0.0525091471335297	0.0017	0.0025	0.0198	0.1473	0.0053	0.176	0.2092	0.0111	0.001	0.0073	0.005	0.0137	0.0022	0.004	0.0167	0.1297	0.1592	0.0012	0.001	0.0193	0.0146	0.0145	0.0078	0.0173	0.0066	0.0012
9	rs7863313	1580280	0.97	0.0351293717890758	0.92	0.135444945858012	0.103558829466396	0.0531959351761616	0.0017	0.0025	0.0198	0.1473	0.0052	0.1759	0.2092	0.0112	0.001	0.0073	0.005	0.0137	0.0022	0.004	0.0167	0.1296	0.1592	0.0012	0.001	0.0194	0.0146	0.0146	0.0078	0.0173	0.0066	0.0012
9	rs117667309	1581753	0.97	0.0351293717890758	0.92	0.135444945858012	0.104827264046854	0.0539495621488065	0.0017	0.0025	0.0198	0.1473	0.0052	0.1758	0.2092	0.0112	0.001	0.0073	0.005	0.0138	0.0022	0.004	0.0167	0.1296	0.1592	0.0012	0.001	0.0194	0.0146	0.0146	0.0078	0.0173	0.0066	0.0012
9	rs118023937	1589897	0.97	0.0351293717890758	0.91	0.155803491158275	0.108202685298765	0.0568807159807942	0.0017	0.0025	0.0198	0.1473	0.0052	0.1755	0.2095	0.0112	0.001	0.0073	0.005	0.0138	0.0021	0.004	0.0167	0.1292	0.1594	0.0012	0.001	0.0195	0.0146	0.0146	0.0079	0.0173	0.0066	0.0012
9	rs10810459	1596030	0.97	0.0351293717890758	0.91	0.155803491158275	0.111479188687663	0.060009941834155	0.0017	0.0025	0.0199	0.1472	0.0051	0.1751	0.2096	0.0112	0.001	0.0073	0.005	0.0139	0.0021	0.004	0.0167	0.1291	0.1596	0.0012	0.0011	0.0196	0.0147	0.0147	0.0079	0.0174	0.0066	0.0012
9	rs702166	1605735	0.97	0.0351293717890758	0.91	0.155803491158275	0.104668184201883	0.0626047830630226	0.0018	0.0026	0.02	0.1469	0.005	0.1745	0.2096	0.0112	0.001	0.0072	0.0051	0.0141	0.0019	0.004	0.0167	0.1289	0.1603	0.0012	0.0011	0.0196	0.0147	0.0149	0.0077	0.0175	0.0065	0.0012
9	rs75886015	1607991	0.97	0.0351293717890758	0.91	0.155803491158275	0.106747947900655	0.0659305037042551	0.0017	0.0027	0.02	0.1469	0.0049	0.1746	0.2098	0.0112	9e-04	0.0072	0.0052	0.0141	0.0018	0.004	0.0167	0.1288	0.1605	0.0012	0.001	0.0196	0.0147	0.015	0.0076	0.0175	0.0065	0.0012
9	rs10738429	1613989	0.97	0.0351293717890758	0.91	0.155803491158275	0.105651570441909	0.0737283500334822	0.0017	0.0027	0.02	0.1468	0.0049	0.1749	0.21	0.0112	9e-04	0.0071	0.0052	0.0142	0.0017	0.004	0.0168	0.1287	0.1607	0.0012	0.001	0.0195	0.0147	0.015	0.0075	0.0174	0.0065	0.001
9	rs12551917	1617821	0.97	0.0351293717890758	0.91	0.155803491158275	0.102770934121738	0.0771380565678029	0.0016	0.0028	0.0199	0.147	0.0048	0.1747	0.2101	0.0111	9e-04	0.007	0.0052	0.0143	0.0017	0.0041	0.0167	0.1287	0.1608	0.0012	9e-04	0.0195	0.0148	0.0151	0.0075	0.0175	0.0065	0.001
9	rs35983043	1617985	0.97	0.0351293717890758	0.92	0.135444945858012	0.102587631125694	0.0772845495125372	0.0016	0.0028	0.0199	0.147	0.0048	0.1747	0.2101	0.0111	9e-04	0.007	0.0052	0.0143	0.0017	0.0041	0.0167	0.1287	0.1608	0.0012	9e-04	0.0195	0.0148	0.0151	0.0075	0.0175	0.0065	0.001
9	rs10120355	1620413	0.97	0.0351293717890758	0.92	0.135444945858012	0.101180431172466	0.0796438299997234	0.0016	0.0028	0.0199	0.1471	0.0048	0.1745	0.21	0.0112	8e-04	0.007	0.0052	0.0143	0.0017	0.0042	0.0166	0.1287	0.1608	0.0011	9e-04	0.0195	0.0148	0.0151	0.0076	0.0175	0.0065	0.001
9	rs702185	1621830	0.97	0.0351293717890758	0.92	0.135444945858012	0.100688187857785	0.0800894066322641	0.0016	0.0028	0.0199	0.1471	0.0048	0.1745	0.21	0.0112	8e-04	0.007	0.0052	0.0143	0.0017	0.0042	0.0166	0.1287	0.1608	0.0011	9e-04	0.0195	0.0148	0.0151	0.0076	0.0175	0.0065	0.001
9	rs62534015	1625123	0.97	0.0351293717890758	0.92	0.135444945858012	0.0984023579877865	0.0806850783757492	0.0016	0.0028	0.0198	0.1471	0.0048	0.1743	0.21	0.0112	8e-04	0.0069	0.0053	0.0144	0.0016	0.0042	0.0166	0.1288	0.1607	0.0011	9e-04	0.0195	0.0149	0.0151	0.0077	0.0175	0.0065	0.001
9	rs55967748	1629267	0.96	0.0430660126656495	0.93	0.117127898734063	0.0888189291923486	0.0818067822017122	0.0016	0.0029	0.0197	0.1469	0.0047	0.1736	0.2096	0.0114	8e-04	0.0068	0.0054	0.0145	0.0016	0.0044	0.0166	0.129	0.1605	0.0012	9e-04	0.0195	0.0152	0.0152	0.008	0.0176	0.0067	0.0011
9	rs75504494	1631945	0.96	0.0430660126656495	0.93	0.117127898734063	0.0885323760478277	0.0840689375782161	0.0016	0.0029	0.0197	0.1468	0.0047	0.1735	0.2096	0.0115	8e-04	0.0068	0.0054	0.0145	0.0016	0.0044	0.0166	0.1291	0.1604	0.0012	9e-04	0.0195	0.0152	0.0153	0.008	0.0176	0.0068	0.0011
9	rs1323224	1636435	0.96	0.0430660126656495	0.93	0.117127898734063	0.0673839705283323	0.0768454116707442	0.0017	0.0029	0.0196	0.1467	0.0048	0.1736	0.2093	0.0115	8e-04	0.007	0.0054	0.0145	0.0016	0.0045	0.0169	0.1287	0.1607	0.0012	9e-04	0.0191	0.0151	0.0153	0.0081	0.0176	0.0069	0.0012
9	rs78126411	1637833	0.96	0.0430660126656495	0.92	0.135444945858012	0.0671441670747496	0.0753890267327221	0.0017	0.0029	0.0196	0.1466	0.0047	0.1735	0.2092	0.0115	8e-04	0.007	0.0054	0.0145	0.0016	0.0045	0.017	0.1287	0.1607	0.0012	9e-04	0.0191	0.0152	0.0153	0.0081	0.0176	0.0069	0.0012
9	rs72696527	1655163	0.96	0.0430660126656495	0.9	0.178319663885856	0.0641936706757753	0.0780922886293486	0.0018	0.003	0.0196	0.1466	0.0046	0.173	0.2089	0.0116	8e-04	0.0069	0.0054	0.0145	0.0016	0.0044	0.0172	0.129	0.1605	0.0012	9e-04	0.019	0.0153	0.0154	0.0083	0.0177	0.0069	0.0012
9	rs2181515	1659913	0.96	0.0430660126656495	0.9	0.178319663885856	0.0636910764322122	0.0800150737202863	0.0018	0.003	0.0195	0.1466	0.0046	0.1728	0.2088	0.0116	8e-04	0.0069	0.0054	0.0146	0.0016	0.0044	0.0173	0.1291	0.1605	0.0012	9e-04	0.0189	0.0154	0.0155	0.0084	0.0177	0.0069	0.0012
9	rs6475061	1664924	0.96	0.0430660126656495	0.9	0.178319663885856	0.0604314153495617	0.0800894066322641	0.0019	0.003	0.0195	0.1464	0.0046	0.1725	0.2086	0.0117	8e-04	0.0068	0.0054	0.0147	0.0016	0.0045	0.0174	0.1292	0.1602	0.0013	9e-04	0.0188	0.0155	0.0155	0.0086	0.0178	0.007	0.0012
9	rs10962501	1668272	0.96	0.0430660126656495	0.9	0.178319663885856	0.0618010793649599	0.0806850783757492	0.002	0.003	0.0196	0.1463	0.0045	0.1723	0.2083	0.0118	8e-04	0.0068	0.0055	0.0149	0.0016	0.0044	0.0175	0.1293	0.1599	0.0013	9e-04	0.0187	0.0156	0.0157	0.0086	0.0178	0.007	0.0012
9	rs114446077	1672299	NA	NA	NA	NA	0.059504971910661	0.0702414383832952	0.0021	0.003	0.0195	0.1463	0.0045	0.172	0.2082	0.0118	8e-04	0.0069	0.0055	0.0148	0.0016	0.0045	0.0173	0.1292	0.1598	0.0014	0.001	0.0188	0.0158	0.0157	0.0087	0.0177	0.0071	0.0013
9	rs79641544	1677827	NA	NA	NA	NA	0.0602639558792972	0.0617346638076259	0.0022	0.003	0.0196	0.146	0.0045	0.1716	0.2078	0.0119	8e-04	0.0071	0.0056	0.0148	0.0016	0.0045	0.0171	0.1291	0.1599	0.0014	0.0013	0.0188	0.0159	0.0157	0.0087	0.0176	0.0073	0.0014
9	rs117504784	1678137	NA	NA	NA	NA	0.0606365057528239	0.0606708402544973	0.0022	0.003	0.0196	0.146	0.0045	0.1716	0.2078	0.0119	8e-04	0.0071	0.0056	0.0148	0.0016	0.0045	0.017	0.1291	0.1599	0.0014	0.0013	0.0188	0.0159	0.0157	0.0087	0.0176	0.0073	0.0014
9	rs117649592	1687893	NA	NA	NA	NA	0.0638840744147197	0.0502275636380715	0.0023	0.003	0.0196	0.1458	0.0046	0.1712	0.2073	0.012	9e-04	0.0072	0.0057	0.0149	0.0016	0.0045	0.0169	0.129	0.1598	0.0015	0.0015	0.0188	0.016	0.0157	0.0087	0.0176	0.0074	0.0015
9	rs2485147	1690345	NA	NA	NA	NA	0.0646599120032682	0.0488919502188762	0.0023	0.003	0.0197	0.1458	0.0046	0.1711	0.2072	0.012	9e-04	0.0072	0.0057	0.015	0.0016	0.0046	0.0169	0.129	0.1598	0.0015	0.0015	0.0188	0.0161	0.0157	0.0087	0.0177	0.0074	0.0015
9	rs2485157	1700123	NA	NA	NA	NA	0.0733503085460639	0.0649047369682324	0.0024	0.0028	0.0197	0.1458	0.0046	0.1709	0.2069	0.0121	8e-04	0.0073	0.0058	0.015	0.0015	0.0046	0.017	0.1286	0.1598	0.0015	0.0015	0.0189	0.0163	0.0158	0.0088	0.0178	0.0075	0.0014
9	rs2485158	1700573	NA	NA	NA	NA	0.0727808772382761	0.0664115023068583	0.0024	0.0028	0.0198	0.1458	0.0046	0.1709	0.2067	0.0121	8e-04	0.0073	0.0058	0.0151	0.0015	0.0046	0.017	0.1285	0.1598	0.0015	0.0015	0.0189	0.0163	0.0159	0.0088	0.0178	0.0075	0.0014
9	rs16932863	1706017	NA	NA	NA	NA	0.073965127917971	0.067793837675817	0.0024	0.0027	0.02	0.1455	0.0046	0.1704	0.206	0.012	8e-04	0.0073	0.0059	0.0151	0.0016	0.0047	0.0172	0.1287	0.1594	0.0016	0.0015	0.0188	0.0165	0.0163	0.009	0.018	0.0076	0.0014
9	rs75098726	1709079	NA	NA	NA	NA	0.0798050296895221	0.0626719286042323	0.0024	0.0026	0.0201	0.1453	0.0046	0.1699	0.2053	0.0119	9e-04	0.0072	0.006	0.0152	0.0016	0.0048	0.0175	0.1288	0.1591	0.0017	0.0016	0.0187	0.0167	0.0167	0.0092	0.0183	0.0077	0.0014
9	rs79307448	1710381	NA	NA	NA	NA	0.0921565960533599	0.0642246516088573	0.0025	0.0026	0.0202	0.1453	0.0046	0.1696	0.2048	0.0119	9e-04	0.0072	0.006	0.0153	0.0015	0.0048	0.0176	0.1289	0.159	0.0018	0.0017	0.0187	0.0167	0.0169	0.0092	0.0184	0.0077	0.0015
9	rs12379241	1710488	NA	NA	NA	NA	0.0926713413371399	0.0660677823225773	0.0025	0.0026	0.0202	0.1453	0.0046	0.1695	0.2047	0.0119	9e-04	0.0072	0.006	0.0153	0.0015	0.0048	0.0176	0.129	0.159	0.0018	0.0017	0.0187	0.0167	0.017	0.0092	0.0184	0.0077	0.0015
9	rs574865	1712562	0.95	0.0523777185899542	0.89	0.20310604818777	0.0858159835823502	0.0640889964898821	0.0026	0.0027	0.0201	0.1454	0.0046	0.1688	0.2045	0.012	0.001	0.007	0.006	0.0152	0.0017	0.0049	0.0176	0.1287	0.1585	0.0018	0.0018	0.0187	0.0171	0.017	0.0094	0.0186	0.0077	0.0017
9	rs118033452	1712631	0.95	0.0523777185899542	0.89	0.20310604818777	0.0857692176370542	0.0668249519271995	0.0026	0.0027	0.0201	0.1454	0.0046	0.1687	0.2045	0.012	0.001	0.007	0.006	0.0152	0.0017	0.0049	0.0176	0.1286	0.1585	0.0018	0.0018	0.0187	0.0171	0.017	0.0094	0.0186	0.0077	0.0017
9	rs11794748	1713820	0.95	0.0523777185899542	0.89	0.20310604818777	0.0855122950932226	0.0608033889332652	0.0026	0.0028	0.0201	0.1454	0.0046	0.1682	0.2043	0.012	0.0011	0.0068	0.0059	0.0151	0.0019	0.0049	0.0177	0.1283	0.1585	0.0019	0.0019	0.0187	0.0173	0.0171	0.0095	0.0187	0.0078	0.0019
9	rs507970	1715256	0.95	0.0523777185899542	0.88	0.230271256315472	0.0836585191390468	0.0502886469647399	0.0027	0.0029	0.0201	0.1454	0.0046	0.1676	0.2041	0.012	0.0011	0.0068	0.0059	0.015	0.0022	0.0049	0.0177	0.128	0.1584	0.0019	0.002	0.0186	0.0174	0.0171	0.0096	0.0189	0.0079	0.0021
9	rs77957383	1715766	0.95	0.0523777185899542	0.88	0.230271256315472	0.0757000253093135	0.052136168043876	0.0027	0.0029	0.0201	0.1453	0.0046	0.1673	0.204	0.012	0.0012	0.0068	0.0059	0.015	0.0023	0.0049	0.0178	0.1278	0.1585	0.002	0.002	0.0186	0.0174	0.0172	0.0096	0.019	0.0079	0.0022
9	rs10962856	1717031	0.95	0.0523777185899542	0.87	0.259919603286658	0.0680664537250816	0.0475125237901663	0.0028	0.0029	0.02	0.1453	0.0047	0.1669	0.2038	0.0121	0.0014	0.0068	0.0059	0.0151	0.0024	0.0049	0.0179	0.1274	0.1585	0.002	0.002	0.0186	0.0175	0.0172	0.0097	0.0191	0.0079	0.0023
9	rs747049	1718039	0.95	0.0523777185899542	0.87	0.259919603286658	0.0672440172037068	0.0481101441270902	0.0028	0.0029	0.0201	0.1453	0.0047	0.1671	0.2037	0.012	0.0014	0.0068	0.0059	0.0151	0.0024	0.005	0.0179	0.1273	0.1585	0.002	0.002	0.0186	0.0174	0.0172	0.0097	0.0191	0.0079	0.0023
9	rs10810715	1718354	0.95	0.0523777185899542	0.87	0.259919603286658	0.0770892402149715	0.0431359396601652	0.0028	0.0029	0.0201	0.1453	0.0045	0.1672	0.2037	0.012	0.0014	0.0068	0.0059	0.0151	0.0024	0.005	0.0179	0.1273	0.1586	0.002	0.002	0.0186	0.0174	0.0172	0.0098	0.0191	0.008	0.0023
9	rs77331529	1733774	0.95	0.0523777185899542	0.86	0.29215087580064	0.0753983059705949	0.0294595745279191	0.0028	0.003	0.0199	0.145	0.0048	0.167	0.2038	0.0121	0.0015	0.0069	0.006	0.0154	0.0025	0.0051	0.018	0.1268	0.1579	0.0021	0.0022	0.0186	0.0169	0.0173	0.0099	0.019	0.008	0.0024
9	rs75721889	1741459	0.95	0.0523777185899542	0.86	0.29215087580064	0.0792481385604263	0.0260547753255892	0.0029	0.003	0.0199	0.1449	0.005	0.1666	0.2038	0.0121	0.0016	0.0068	0.006	0.0157	0.0026	0.0053	0.0182	0.1264	0.1574	0.0022	0.0023	0.0187	0.0167	0.0175	0.0101	0.0189	0.0081	0.0024
9	rs10963086	1749549	0.95	0.0523777185899542	0.86	0.29215087580064	0.0801403673959258	0.0237068472391065	0.0029	0.003	0.0198	0.1448	0.0051	0.1664	0.2038	0.0121	0.0016	0.0069	0.006	0.0159	0.0027	0.0054	0.0182	0.1262	0.1572	0.0022	0.0024	0.0187	0.0165	0.0175	0.0102	0.0188	0.0081	0.0025
9	rs3953810	1757071	0.95	0.0523777185899542	0.86	0.29215087580064	0.0794705943994427	0.0223825980978101	0.0029	0.003	0.0198	0.1446	0.0051	0.1663	0.2038	0.0121	0.0016	0.007	0.0061	0.0159	0.0027	0.0054	0.0182	0.1263	0.1571	0.0022	0.0024	0.0187	0.0165	0.0174	0.0102	0.0189	0.0081	0.0025
9	rs62537228	1762268	0.95	0.0523777185899542	0.86	0.29215087580064	0.0773953057974636	0.0208906907801202	0.0029	0.003	0.0198	0.1445	0.0051	0.1663	0.2037	0.0122	0.0017	0.0071	0.006	0.016	0.0027	0.0054	0.0182	0.1262	0.1571	0.0022	0.0024	0.0186	0.0164	0.0175	0.0102	0.0189	0.0082	0.0025
9	rs7035491	1784090	0.94	0.0632155594214646	0.86	0.29215087580064	0.0761540647765625	0.0149720453936491	0.0032	0.003	0.0194	0.1443	0.0054	0.1662	0.2031	0.0124	0.0017	0.0075	0.006	0.0166	0.0026	0.0055	0.0181	0.1255	0.157	0.0023	0.0024	0.0185	0.0162	0.0177	0.0103	0.0191	0.0083	0.0026
9	rs72681779	1784127	0.94	0.0632155594214646	0.85	0.32706018639722	0.0760458010980112	0.0150413407050329	0.0032	0.003	0.0194	0.1443	0.0054	0.1662	0.2031	0.0124	0.0017	0.0075	0.006	0.0166	0.0026	0.0055	0.0181	0.1255	0.157	0.0023	0.0024	0.0185	0.0162	0.0177	0.0103	0.0191	0.0083	0.0026
9	rs62537235	1789423	0.94	0.0632155594214646	0.85	0.32706018639722	0.0636717977621171	0.0163158138668585	0.0033	0.0031	0.0195	0.1439	0.0056	0.1655	0.2026	0.0126	0.0018	0.0077	0.0061	0.0167	0.0026	0.0058	0.018	0.1254	0.1566	0.0023	0.0025	0.0184	0.0164	0.018	0.0105	0.0191	0.0083	0.0026
9	rs193040237	1790580	0.94	0.0632155594214646	0.85	0.32706018639722	0.0625220967460738	0.0170091156843629	0.0033	0.0031	0.0196	0.1437	0.0056	0.1652	0.2025	0.0126	0.0018	0.0077	0.0062	0.0167	0.0026	0.0058	0.018	0.1254	0.1565	0.0023	0.0025	0.0184	0.0164	0.0181	0.0105	0.0191	0.0083	0.0026
9	rs35617898	1791288	0.94	0.0632155594214646	0.86	0.29215087580064	0.0613109274110609	0.0162797187862473	0.0034	0.0031	0.0196	0.1436	0.0056	0.165	0.2024	0.0126	0.0018	0.0077	0.0063	0.0168	0.0026	0.0059	0.018	0.1254	0.1564	0.0023	0.0025	0.0184	0.0164	0.0181	0.0106	0.0192	0.0084	0.0026
9	rs76418332	1793334	NA	NA	NA	NA	0.0955723970727511	0.0210949328584527	0.0039	0.0033	0.02	0.1415	0.006	0.1616	0.2001	0.0134	0.0025	0.008	0.0074	0.0181	0.0026	0.0067	0.0185	0.1237	0.1551	0.0023	0.0025	0.0187	0.0167	0.0192	0.0112	0.0199	0.0086	0.0027
9	rs10511431	1793515	NA	NA	NA	NA	0.0944996485872124	0.0254691323024984	0.004	0.0033	0.0206	0.1407	0.0061	0.161	0.1995	0.0136	0.0026	0.0078	0.0076	0.0183	0.0026	0.0072	0.0185	0.1238	0.1548	0.0024	0.0025	0.0186	0.0165	0.0195	0.0113	0.0201	0.0086	0.0027
9	rs79251670	1794547	NA	NA	NA	NA	0.0750758988584313	0.0550250321670733	0.0039	0.0035	0.0239	0.1358	0.0075	0.1576	0.1952	0.0149	0.0026	0.0079	0.0084	0.0195	0.0026	0.0076	0.0187	0.1265	0.1523	0.0023	0.0026	0.0187	0.0172	0.0201	0.0117	0.0214	0.009	0.0028
9	rs10963306	1794752	NA	NA	NA	NA	0.0772203154694318	0.0541386848519797	0.0039	0.0036	0.0241	0.1355	0.0075	0.1574	0.195	0.015	0.0026	0.0079	0.0084	0.0196	0.0026	0.0076	0.0187	0.1266	0.1522	0.0023	0.0026	0.0187	0.0172	0.0201	0.0117	0.0215	0.009	0.0029
9	rs3843568	1797550	NA	NA	NA	NA	0.0638647573261008	0.069398192197637	0.0038	0.0036	0.0246	0.1358	0.008	0.1557	0.1941	0.0152	0.0026	0.0079	0.0084	0.0198	0.0025	0.0077	0.019	0.1263	0.1521	0.0023	0.0026	0.0186	0.0177	0.0202	0.0119	0.0219	0.0091	0.0028
9	rs3847227	1798170	NA	NA	NA	NA	0.0627318426823181	0.0703118997827638	0.0038	0.0036	0.0247	0.1358	0.008	0.1555	0.194	0.0152	0.0026	0.0079	0.0085	0.0198	0.0025	0.0077	0.019	0.1264	0.1519	0.0023	0.0026	0.0186	0.0177	0.0202	0.012	0.0219	0.0091	0.0028
9	rs12347707	1800027	NA	NA	NA	NA	0.0618388901516984	0.0737283500334822	0.0038	0.0036	0.0247	0.1358	0.0081	0.1553	0.1939	0.0154	0.0026	0.008	0.0085	0.0197	0.0025	0.0077	0.019	0.1264	0.152	0.0023	0.0026	0.0186	0.0179	0.0202	0.012	0.0219	0.009	0.0028
9	rs72681794	1801128	NA	NA	NA	NA	0.0624840108634052	0.0774311560206169	0.0038	0.0036	0.0247	0.1358	0.0081	0.155	0.1937	0.0156	0.0026	0.008	0.0085	0.0197	0.0024	0.0077	0.019	0.1265	0.1521	0.0023	0.0026	0.0186	0.018	0.0203	0.012	0.022	0.0089	0.0027
9	rs73640761	1801144	NA	NA	NA	NA	0.0624840108634052	0.0774311560206169	0.0038	0.0036	0.0247	0.1358	0.0081	0.155	0.1937	0.0156	0.0026	0.008	0.0085	0.0197	0.0024	0.0077	0.019	0.1265	0.1521	0.0023	0.0026	0.0186	0.018	0.0203	0.012	0.022	0.0089	0.0027
9	rs7038790	1806366	NA	NA	NA	NA	0.063344647764879	0.0798664920361935	0.0038	0.0036	0.0247	0.1357	0.0082	0.1548	0.1936	0.0156	0.0026	0.008	0.0086	0.0196	0.0024	0.0078	0.019	0.1265	0.1522	0.0023	0.0026	0.0186	0.0181	0.0203	0.012	0.022	0.0088	0.0027
9	rs10756925	1813062	NA	NA	NA	NA	0.081966812205468	0.0835388748898197	0.0037	0.0036	0.0249	0.1362	0.0083	0.1549	0.1929	0.016	0.0026	0.0081	0.0087	0.0196	0.002	0.0079	0.0189	0.1267	0.1522	0.0022	0.0024	0.0186	0.0182	0.0202	0.012	0.0221	0.0089	0.0025
9	rs73387635	1814698	NA	NA	NA	NA	0.128081809139994	0.0889774124480261	0.0037	0.0036	0.0248	0.1361	0.0084	0.1548	0.1929	0.016	0.0026	0.0082	0.0087	0.0196	0.0019	0.0079	0.0188	0.1267	0.1524	0.0022	0.0024	0.019	0.0178	0.0202	0.0121	0.0222	0.0089	0.0022
9	rs1038047	1823884	NA	NA	NA	NA	0.141438747459138	0.0948699198630098	0.0037	0.0036	0.0248	0.136	0.0085	0.1547	0.1928	0.0161	0.0026	0.0082	0.0088	0.0197	0.0017	0.0079	0.0187	0.1266	0.1522	0.0022	0.0023	0.0191	0.0182	0.0203	0.0121	0.0221	0.0089	0.0022
9	rs10963481	1825392	0.95	0.0523777185899542	0.86	0.29215087580064	0.152313461590566	0.103284917946136	0.0037	0.0036	0.0248	0.1358	0.0086	0.1545	0.1927	0.0162	0.0026	0.0083	0.0089	0.0197	0.0016	0.008	0.0186	0.1266	0.152	0.0021	0.0022	0.0191	0.0185	0.0203	0.0122	0.0221	0.0089	0.0022
9	rs13297378	1825949	0.95	0.0523777185899542	0.86	0.29215087580064	0.157217671781513	0.107095176384412	0.0037	0.0036	0.0248	0.1358	0.0086	0.1545	0.1925	0.0162	0.0026	0.0084	0.0089	0.0198	0.0016	0.008	0.0185	0.1266	0.152	0.0021	0.0022	0.0192	0.0186	0.0203	0.0122	0.0221	0.0089	0.0022
9	rs10810919	1826401	0.95	0.0523777185899542	0.86	0.29215087580064	0.160595338665423	0.105349091599781	0.0037	0.0036	0.0248	0.1359	0.0086	0.1545	0.1924	0.0162	0.0026	0.0084	0.009	0.0198	0.0016	0.008	0.0185	0.1266	0.152	0.0021	0.0022	0.0192	0.0187	0.0204	0.0122	0.0221	0.0089	0.0022
9	rs74744565	1826590	0.95	0.0523777185899542	0.86	0.29215087580064	0.165304220013386	0.106179179038165	0.0037	0.0036	0.0247	0.1359	0.0087	0.1545	0.1924	0.0162	0.0026	0.0084	0.009	0.0197	0.0016	0.008	0.0185	0.1266	0.152	0.0021	0.0022	0.0192	0.0187	0.0204	0.0122	0.0221	0.0089	0.0022
9	rs10963500	1826830	0.95	0.0523777185899542	0.87	0.259919603286658	0.171088648589577	0.105846842146596	0.0037	0.0036	0.0246	0.1358	0.0087	0.1545	0.1924	0.0163	0.0026	0.0084	0.0091	0.0197	0.0016	0.0081	0.0185	0.1266	0.152	0.0021	0.0022	0.0192	0.0187	0.0204	0.0122	0.022	0.0089	0.0022
9	rs72683713	1827468	0.95	0.0523777185899542	0.87	0.259919603286658	0.17240971342238	0.110873859212413	0.0037	0.0036	0.0246	0.1358	0.0087	0.1545	0.1923	0.0163	0.0026	0.0084	0.0091	0.0197	0.0016	0.0081	0.0185	0.1266	0.152	0.0021	0.0022	0.0192	0.0187	0.0204	0.0122	0.022	0.0089	0.0022
9	rs13289572	1830369	0.95	0.0523777185899542	0.87	0.259919603286658	0.158713645550882	0.13859106180516	0.0036	0.0036	0.0246	0.1361	0.0087	0.1544	0.1921	0.0163	0.0024	0.0084	0.0091	0.02	0.0016	0.0081	0.0185	0.1267	0.1519	0.0021	0.0022	0.0192	0.0187	0.0204	0.0123	0.022	0.0089	0.0021
9	rs78718393	1830900	0.95	0.0523777185899542	0.87	0.259919603286658	0.154720512664462	0.136483516162505	0.0036	0.0036	0.0246	0.1361	0.0087	0.1543	0.1921	0.0163	0.0023	0.0084	0.0091	0.0199	0.0016	0.0081	0.0185	0.1268	0.1519	0.0021	0.0022	0.0192	0.0187	0.0204	0.0123	0.022	0.0089	0.0021
9	rs78119065	1833972	0.95	0.0523777185899542	0.88	0.230271256315472	0.157217671781513	0.147608008188016	0.0036	0.0036	0.0246	0.1361	0.0087	0.1541	0.192	0.0164	0.0023	0.0085	0.0091	0.0199	0.0016	0.0081	0.0185	0.1268	0.1518	0.0021	0.0021	0.0192	0.0188	0.0204	0.0123	0.022	0.0089	0.0021
9	rs11789914	1837005	0.95	0.0523777185899542	0.88	0.230271256315472	0.158372919425168	0.162727629385313	0.0036	0.0037	0.0246	0.1359	0.0088	0.1537	0.1918	0.0165	0.0023	0.0085	0.0091	0.0199	0.0016	0.0082	0.0185	0.127	0.1516	0.0021	0.0022	0.0192	0.0189	0.0204	0.0124	0.0221	0.009	0.0021
9	rs117144840	1837852	0.96	0.0430660126656495	0.88	0.230271256315472	0.113808733057189	0.163312060790751	0.0035	0.0038	0.025	0.135	0.0093	0.1508	0.1903	0.0171	0.0025	0.0088	0.0093	0.0197	0.0019	0.0087	0.0184	0.1282	0.1505	0.0023	0.0022	0.0193	0.0198	0.0203	0.0128	0.0223	0.0093	0.0023
9	rs10124781	1838135	0.96	0.0430660126656495	0.88	0.230271256315472	0.0997339098880588	0.1763538447233	0.0035	0.0038	0.0252	0.1346	0.0095	0.1497	0.1897	0.0173	0.0025	0.009	0.0095	0.0196	0.0019	0.009	0.0184	0.1286	0.1501	0.0024	0.0022	0.0193	0.0201	0.0203	0.013	0.0224	0.0094	0.0024
9	rs7869295	1838775	0.97	0.0351293717890758	0.87	0.259919603286658	0.145420176840438	0.220174408763185	0.0035	0.0038	0.0253	0.1345	0.0098	0.1483	0.1891	0.0177	0.0027	0.0091	0.0097	0.0196	0.0019	0.0093	0.0182	0.1289	0.149	0.0023	0.0021	0.0193	0.0203	0.0203	0.0133	0.0226	0.0098	0.0026
9	rs973494	1845111	0.97	0.0351293717890758	0.87	0.259919603286658	0.14118414457362	0.22591680768876	0.0036	0.0039	0.0254	0.1335	0.0103	0.1467	0.1874	0.0181	0.0027	0.0093	0.01	0.02	0.002	0.0099	0.0183	0.1289	0.1481	0.0023	0.002	0.0195	0.021	0.0206	0.0137	0.0231	0.0103	0.0025
9	rs55881254	1846108	0.97	0.0351293717890758	0.86	0.29215087580064	0.139693889368837	0.22875138966079	0.0036	0.0039	0.0256	0.1332	0.0104	0.146	0.187	0.0183	0.0027	0.0094	0.0101	0.0201	0.002	0.0101	0.0184	0.1288	0.1476	0.0024	0.002	0.0195	0.0213	0.0207	0.0139	0.0233	0.0105	0.0025
9	rs34146704	1846465	0.97	0.0351293717890758	0.86	0.29215087580064	0.151482895014926	0.222335677756069	0.0036	0.0039	0.0255	0.1331	0.0105	0.1459	0.1868	0.0183	0.0027	0.0095	0.0102	0.0201	0.0021	0.0101	0.0184	0.1287	0.1475	0.0024	0.002	0.0195	0.0214	0.0207	0.0139	0.0233	0.0105	0.0025
9	rs77691714	1854824	0.97	0.0351293717890758	0.85	0.32706018639722	0.194082080481401	0.279551517987119	0.0037	0.0039	0.0258	0.1319	0.0113	0.1442	0.1854	0.0192	0.0029	0.0098	0.0106	0.0203	0.0021	0.0108	0.0184	0.128	0.1459	0.0024	0.002	0.0197	0.0224	0.021	0.0145	0.0234	0.011	0.0024
9	rs78253478	1857269	0.97	0.0351293717890758	0.85	0.32706018639722	0.191639123903327	0.283166483432737	0.0037	0.0039	0.0258	0.1319	0.0114	0.1441	0.1854	0.0192	0.0029	0.0098	0.0106	0.0204	0.0021	0.0108	0.0184	0.1279	0.1458	0.0024	0.002	0.0197	0.0224	0.021	0.0145	0.0234	0.011	0.0024
9	rs4741612	1857508	0.97	0.0351293717890758	0.85	0.32706018639722	0.190272729114839	0.283633965185847	0.0037	0.0039	0.0258	0.1319	0.0114	0.1441	0.1854	0.0192	0.0029	0.0098	0.0106	0.0204	0.0022	0.0108	0.0184	0.1279	0.1458	0.0024	0.002	0.0197	0.0224	0.021	0.0145	0.0234	0.011	0.0024
9	rs10125065	1870197	0.97	0.0351293717890758	0.85	0.32706018639722	0.264783922588243	0.33742404712262	0.0037	0.0039	0.0258	0.1312	0.0117	0.1439	0.1844	0.0196	0.0029	0.01	0.0108	0.0205	0.0022	0.0111	0.0186	0.1274	0.145	0.0023	0.0019	0.02	0.0229	0.0212	0.0147	0.0233	0.0112	0.0024
9	rs79442118	1873094	0.96	0.0430660126656495	0.85	0.32706018639722	0.276068912726085	0.356910563877676	0.0037	0.004	0.0258	0.131	0.0118	0.1439	0.1838	0.0198	0.0029	0.0101	0.011	0.0205	0.0022	0.0112	0.0187	0.1273	0.1445	0.0023	0.0019	0.02	0.0231	0.0213	0.0147	0.0233	0.0113	0.0024
9	rs10811009	1876592	0.96	0.0430660126656495	0.85	0.32706018639722	0.307138407747111	0.410132833733277	0.0038	0.004	0.0257	0.1313	0.0122	0.144	0.1821	0.0203	0.0029	0.01	0.0113	0.0205	0.0023	0.0116	0.0189	0.1271	0.143	0.0022	0.0019	0.0202	0.0238	0.0214	0.0148	0.0233	0.0114	0.0024
9	rs17711509	1877740	0.97	0.0351293717890758	0.85	0.32706018639722	0.344975330618645	0.658804821306815	0.004	0.0043	0.0254	0.1293	0.0132	0.1441	0.1769	0.022	0.0028	0.011	0.0122	0.0207	0.0025	0.0125	0.0192	0.1255	0.1402	0.0021	0.0021	0.0211	0.0257	0.0221	0.0157	0.023	0.0122	0.0026
9	rs12684640	1878240	0.97	0.0351293717890758	0.85	0.32706018639722	0.408556001784293	0.933339300144285	0.0041	0.0045	0.0252	0.1279	0.0139	0.1442	0.1732	0.0233	0.0027	0.0118	0.0129	0.021	0.0026	0.0132	0.0192	0.1243	0.1382	0.002	0.0022	0.0217	0.0271	0.0225	0.0164	0.0228	0.0128	0.0028
9	rs4741618	1878831	0.97	0.0351293717890758	0.85	0.32706018639722	0.494942817554997	1.17465314593181	0.004	0.0045	0.0255	0.1271	0.0143	0.1442	0.1715	0.0241	0.0025	0.0121	0.0133	0.0212	0.0027	0.0138	0.0192	0.1241	0.1364	0.002	0.0022	0.0218	0.0281	0.0225	0.0171	0.0227	0.013	0.0028
9	rs2094943	1881139	0.97	0.0351293717890758	0.85	0.32706018639722	0.643821530425774	1.34572341760797	0.0041	0.0048	0.0253	0.1268	0.0148	0.1443	0.1701	0.025	0.0023	0.0125	0.0135	0.0216	0.0028	0.014	0.0192	0.1251	0.1353	0.0018	0.0022	0.0217	0.0291	0.0223	0.0169	0.0219	0.0129	0.0027
9	rs72683720	1881679	0.97	0.0351293717890758	0.85	0.32706018639722	0.621852220822909	1.33931110179034	0.0041	0.0048	0.0257	0.1266	0.0148	0.1444	0.1702	0.025	0.0023	0.0125	0.0135	0.0212	0.0028	0.014	0.0192	0.1252	0.1353	0.0018	0.0022	0.0216	0.0291	0.0223	0.0169	0.0219	0.0129	0.0027
9	rs7856582	1882214	0.97	0.0351293717890758	0.86	0.29215087580064	0.619758172937977	1.35095831506173	0.0041	0.0048	0.0257	0.1265	0.0148	0.1445	0.1704	0.025	0.0023	0.0125	0.0135	0.0212	0.0028	0.014	0.0192	0.1252	0.1352	0.0018	0.0022	0.0216	0.0291	0.0223	0.0169	0.0219	0.0129	0.0027
9	rs10963744	1883627	0.97	0.0351293717890758	0.85	0.32706018639722	0.639711179705169	1.40162186019814	0.0041	0.0048	0.0259	0.1262	0.0148	0.1447	0.1707	0.0251	0.0023	0.0125	0.0135	0.0211	0.0028	0.0141	0.0192	0.1253	0.135	0.0018	0.0021	0.0214	0.0291	0.0224	0.0169	0.022	0.013	0.0026
9	rs2039318	1884093	0.97	0.0351293717890758	0.85	0.32706018639722	0.636459770225708	1.38328638373483	0.0041	0.0048	0.0261	0.1256	0.0148	0.1443	0.1708	0.025	0.0022	0.0124	0.0135	0.0212	0.0029	0.0139	0.0195	0.1258	0.135	0.0017	0.0021	0.0214	0.0291	0.0224	0.0169	0.022	0.0131	0.0026
9	rs7034611	1884479	0.97	0.0351293717890758	0.84	0.364737902801441	0.666930104340116	1.40264166116998	0.0041	0.0048	0.0261	0.1257	0.0148	0.1447	0.1708	0.025	0.0022	0.0124	0.0134	0.0211	0.0026	0.0139	0.0195	0.1258	0.1349	0.0017	0.0021	0.0213	0.0291	0.0224	0.0169	0.022	0.013	0.0026
9	rs10811026	1884934	0.97	0.0351293717890758	0.84	0.364737902801441	0.676770026943753	1.36076174811272	0.0041	0.0048	0.0261	0.1257	0.0148	0.1444	0.1708	0.025	0.0022	0.0124	0.0134	0.0211	0.0026	0.0139	0.0195	0.1259	0.1349	0.0017	0.0021	0.0213	0.0291	0.0226	0.017	0.0221	0.013	0.0026
9	rs4741619	1887124	0.97	0.0351293717890758	0.84	0.364737902801441	0.621084027336294	1.31539513939948	0.0041	0.0048	0.0261	0.1253	0.0149	0.1447	0.1703	0.025	0.0022	0.0126	0.0135	0.0211	0.0026	0.014	0.0196	0.1254	0.1349	0.0018	0.0021	0.0211	0.0291	0.0227	0.0171	0.0221	0.0132	0.0026
9	rs1331295	1894067	0.97	0.0351293717890758	0.84	0.364737902801441	0.644815477567096	1.3120325628956	0.0042	0.0048	0.026	0.1246	0.015	0.1446	0.1697	0.0251	0.0024	0.0128	0.0138	0.0212	0.0026	0.014	0.0199	0.1251	0.1346	0.0017	0.0021	0.0212	0.0292	0.0227	0.0172	0.0222	0.0134	0.0026
9	rs118029610	1894613	0.97	0.0351293717890758	0.84	0.364737902801441	0.606709367300528	1.31371366865731	0.0042	0.0048	0.026	0.1246	0.015	0.1446	0.1697	0.0249	0.0024	0.013	0.0138	0.0212	0.0026	0.0141	0.0199	0.1251	0.1346	0.0017	0.0021	0.0212	0.0291	0.0227	0.0172	0.0222	0.0133	0.0027
9	rs76114836	1895564	NA	NA	NA	NA	0.61113717982678	1.30951158976948	0.0042	0.0048	0.026	0.1245	0.015	0.1446	0.1696	0.0249	0.0024	0.013	0.0138	0.0212	0.0026	0.0141	0.02	0.125	0.1346	0.0017	0.0021	0.0212	0.0291	0.0227	0.0172	0.0222	0.0133	0.0027
9	rs4741630	1908992	NA	NA	NA	NA	0.692457704946528	1.3384677591208	0.0043	0.0048	0.0259	0.1239	0.0154	0.1445	0.169	0.0251	0.0026	0.0131	0.0139	0.0212	0.0026	0.0138	0.0203	0.1248	0.1343	0.002	0.0021	0.0213	0.0292	0.0228	0.0174	0.0224	0.0134	0.0027
9	rs10811102	1911291	NA	NA	NA	NA	1.09138271678791	1.60162564619792	0.0045	0.005	0.0262	0.1216	0.0162	0.1435	0.1673	0.0254	0.0029	0.0136	0.0146	0.0213	0.0027	0.0142	0.0207	0.1243	0.1321	0.0021	0.0021	0.0216	0.0297	0.0233	0.0185	0.0224	0.0138	0.0027
9	rs10963927	1913412	1	0.0181319503600048	0.84	0.364737902801441	1.40409576978015	2.23021419115353	0.005	0.0053	0.0269	0.1165	0.0173	0.1417	0.1633	0.0263	0.0035	0.0146	0.0154	0.022	0.0035	0.0164	0.0215	0.1231	0.1243	0.0027	0.0025	0.0229	0.0306	0.0245	0.0203	0.0231	0.0153	0.0031
9	rs4395947	1914111	NA	NA	NA	NA	1.56436664254253	2.58768007912882	0.0053	0.0055	0.0276	0.1138	0.0178	0.1409	0.1616	0.0264	0.0037	0.0152	0.0157	0.022	0.0038	0.0172	0.0216	0.1228	0.1219	0.003	0.0027	0.0236	0.031	0.025	0.0213	0.0233	0.0161	0.0032
9	rs7859374	1915115	1	0.0181319503600048	0.84	0.364737902801441	1.96273618850298	3.02166447098924	0.0057	0.0057	0.0285	0.1104	0.0185	0.139	0.1599	0.0268	0.004	0.0161	0.0163	0.0219	0.0041	0.0181	0.0223	0.1222	0.119	0.0033	0.0027	0.024	0.0315	0.0259	0.0217	0.0238	0.0168	0.0034
9	rs79512859	1915829	1	0.0181319503600048	0.84	0.364737902801441	2.12147253492728	3.19026621006517	0.006	0.0058	0.0288	0.1085	0.0188	0.1377	0.1603	0.0271	0.0043	0.0165	0.0165	0.0217	0.0043	0.0185	0.0229	0.1216	0.1169	0.0036	0.0028	0.0242	0.0319	0.0261	0.0218	0.0242	0.0172	0.0035
9	rs13288926	1916209	1	0.0181319503600048	0.84	0.364737902801441	2.23486475137028	3.34588849081842	0.0063	0.0058	0.0289	0.108	0.0191	0.138	0.1599	0.0269	0.0043	0.0166	0.0167	0.0213	0.0043	0.0191	0.023	0.1208	0.1167	0.0037	0.0029	0.0241	0.0317	0.0261	0.0217	0.0243	0.0174	0.0036
9	rs13439958	1917561	1	0.0181319503600048	0.84	0.364737902801441	2.13598070573816	3.20865788182187	0.0064	0.0055	0.0292	0.1069	0.0189	0.1376	0.162	0.0264	0.0046	0.017	0.0163	0.021	0.0045	0.0191	0.0231	0.1203	0.115	0.0039	0.0034	0.0236	0.0322	0.0266	0.022	0.0243	0.0175	0.0038
9	rs118188493	1919481	NA	NA	NA	NA	2.61474057643361	3.41853619420969	0.0068	0.0053	0.0301	0.1042	0.0187	0.1353	0.1645	0.0257	0.0054	0.018	0.0159	0.021	0.0053	0.0195	0.0235	0.1194	0.1119	0.0043	0.004	0.0228	0.0329	0.0279	0.0227	0.0246	0.0174	0.0041
9	rs72685710	1919530	NA	NA	NA	NA	2.6316945543886	3.42273580103127	0.0068	0.0053	0.0301	0.1041	0.0187	0.1353	0.1645	0.0257	0.0054	0.018	0.0159	0.021	0.0053	0.0195	0.0238	0.119	0.1118	0.0043	0.004	0.0228	0.0329	0.0279	0.0227	0.0246	0.0174	0.0041
9	rs1339361	1919632	NA	NA	NA	NA	2.6971559775736	3.49573680946972	0.0068	0.0053	0.0302	0.1039	0.0187	0.1351	0.1647	0.0256	0.0054	0.0181	0.0159	0.021	0.0053	0.0196	0.0239	0.1189	0.1116	0.0043	0.004	0.0228	0.033	0.028	0.0229	0.0246	0.0174	0.0041
9	rs10121214	1919789	0.98	0.0284210112117031	0.84	0.364737902801441	2.69324871255859	3.54072023120884	0.0068	0.0054	0.0305	0.1035	0.0184	0.1355	0.1647	0.0255	0.0055	0.0184	0.0158	0.0208	0.0053	0.0195	0.024	0.119	0.1115	0.0044	0.0037	0.0228	0.0333	0.028	0.023	0.0246	0.0174	0.0041
9	rs16935630	1923958	NA	NA	NA	NA	2.95899317310905	3.00508412314827	0.0071	0.005	0.0315	0.1016	0.0164	0.1348	0.1762	0.0239	0.0054	0.0194	0.0139	0.0192	0.0061	0.0176	0.0256	0.1163	0.113	0.0046	0.0043	0.0213	0.034	0.029	0.0218	0.0238	0.016	0.0042
9	rs7045641	1926729	0.9	0.124917206299546	0.84	0.364737902801441	3.37851541478471	3.25155061686743	0.0073	0.005	0.0316	0.1014	0.0164	0.1348	0.1761	0.024	0.0055	0.0195	0.0138	0.0192	0.0063	0.0175	0.0256	0.1162	0.1129	0.0047	0.0045	0.0212	0.034	0.029	0.0218	0.0236	0.016	0.0043
9	rs35372790	1928033	0.9	0.124917206299546	0.84	0.364737902801441	3.53996694261609	3.37237444919857	0.0073	0.005	0.0316	0.1013	0.0163	0.135	0.176	0.024	0.0056	0.0195	0.0138	0.0189	0.0064	0.0175	0.0257	0.1163	0.1127	0.0047	0.0046	0.0213	0.0343	0.0291	0.0218	0.0236	0.016	0.0043
9	rs10757030	1929030	0.9	0.124917206299546	0.84	0.364737902801441	3.62771516245404	3.4764207988932	0.0073	0.005	0.0317	0.1013	0.0163	0.135	0.1759	0.024	0.0056	0.0195	0.0138	0.0188	0.0064	0.0175	0.0257	0.1163	0.1126	0.0047	0.0046	0.0213	0.0344	0.0292	0.0218	0.0235	0.016	0.0043
9	rs34182662	1931002	0.9	0.124917206299546	0.84	0.364737902801441	3.44900806364362	3.4769943906786	0.007	0.005	0.0317	0.1012	0.0162	0.1355	0.176	0.024	0.0056	0.0195	0.0138	0.019	0.0064	0.0175	0.0257	0.1162	0.1124	0.0046	0.0046	0.0212	0.0343	0.0294	0.0218	0.0235	0.016	0.0043
9	rs7024058	1938082	0.9	0.124917206299546	0.84	0.364737902801441	3.30065555633634	3.43228225788235	0.0069	0.0049	0.0318	0.1011	0.0161	0.1361	0.1765	0.0238	0.0055	0.0196	0.0138	0.019	0.0063	0.0174	0.0256	0.1159	0.1127	0.0046	0.0047	0.0211	0.0343	0.0292	0.0218	0.0235	0.0159	0.0043
9	rs118001820	1939979	0.89	0.145699762692903	0.85	0.32706018639722	3.19721629992631	3.35884303635582	0.007	0.0049	0.0317	0.1011	0.016	0.1365	0.1767	0.0237	0.0055	0.0196	0.0138	0.019	0.0063	0.0173	0.0256	0.1158	0.1126	0.0046	0.0047	0.0211	0.0342	0.0292	0.0216	0.0235	0.0159	0.0043
9	rs73638337	1943060	0.89	0.145699762692903	0.85	0.32706018639722	3.12491097228875	3.39849967220679	0.0071	0.0049	0.0316	0.1011	0.0159	0.1371	0.1769	0.0235	0.0055	0.0196	0.0138	0.019	0.0063	0.0172	0.0256	0.1157	0.1125	0.0046	0.0047	0.0211	0.0342	0.0292	0.0214	0.0235	0.0159	0.0044
9	rs10964101	1943156	0.89	0.145699762692903	0.84	0.364737902801441	3.18733448303727	3.3950660159239	0.0071	0.0049	0.0317	0.1012	0.0156	0.137	0.1768	0.0235	0.0055	0.0196	0.0138	0.0188	0.0063	0.0171	0.026	0.1157	0.1127	0.0046	0.0047	0.0211	0.0343	0.0292	0.0215	0.0235	0.0159	0.0044
9	rs57589612	1943203	0.89	0.145699762692903	0.85	0.32706018639722	3.28447222269401	3.36551277085185	0.0071	0.0049	0.0317	0.1015	0.0155	0.1369	0.1769	0.0231	0.0055	0.0196	0.0138	0.0188	0.0063	0.0171	0.026	0.116	0.1124	0.0042	0.0047	0.0211	0.0343	0.0294	0.0215	0.0235	0.0159	0.0044
9	rs72614068	1947903	0.89	0.145699762692903	0.84	0.364737902801441	3.0328311820309	3.23313374284092	0.0071	0.0052	0.0312	0.1013	0.0156	0.1372	0.1784	0.0233	0.0055	0.0196	0.0137	0.0185	0.0064	0.0168	0.0262	0.116	0.1131	0.0042	0.0048	0.0208	0.0338	0.0293	0.0209	0.0231	0.0157	0.0047
9	rs4570211	1950329	0.88	0.168925028033099	0.84	0.364737902801441	3.04953662045689	3.0907273205485	0.0071	0.0053	0.0306	0.1002	0.0154	0.1386	0.1803	0.0231	0.0054	0.0193	0.0133	0.0184	0.0062	0.016	0.026	0.117	0.1143	0.0042	0.0051	0.0204	0.0339	0.0289	0.0205	0.0231	0.0154	0.0047
9	rs117518615	1950748	0.87	0.194736090082605	0.84	0.364737902801441	3.21584856627742	2.80765594795877	0.0071	0.0053	0.0303	0.1	0.0152	0.1387	0.1817	0.0227	0.0053	0.0194	0.0131	0.0183	0.0063	0.0156	0.0259	0.1168	0.1157	0.0042	0.0053	0.0205	0.0334	0.0289	0.0203	0.0226	0.0153	0.0046
9	rs7030343	1950813	0.87	0.194736090082605	0.84	0.364737902801441	3.39143260390995	2.94074077447156	0.0071	0.0053	0.0302	0.0999	0.0152	0.1388	0.182	0.0227	0.0052	0.0194	0.0131	0.0183	0.0063	0.0156	0.0259	0.1168	0.1159	0.0042	0.0053	0.0205	0.0333	0.0289	0.0203	0.0225	0.0153	0.0046
9	rs10964130	1950944	0.87	0.194736090082605	0.84	0.364737902801441	3.45491162237201	2.89849268500113	0.0071	0.0055	0.0302	0.0999	0.0151	0.139	0.1823	0.0225	0.0052	0.0194	0.013	0.0182	0.0062	0.0154	0.026	0.1162	0.1169	0.0042	0.0054	0.0204	0.0332	0.0288	0.0202	0.0226	0.0151	0.0046
9	rs3935923	1953290	0.84	0.289034762536342	0.84	0.364737902801441	2.48795269090229	1.99045304475888	0.0057	0.0055	0.0306	0.1018	0.0141	0.1479	0.1888	0.02	0.0038	0.0184	0.0117	0.0176	0.0051	0.0136	0.024	0.1147	0.1256	0.0034	0.0045	0.0183	0.0311	0.0277	0.0188	0.0222	0.0149	0.0036
9	rs34963694	1954457	0.84	0.289034762536342	0.82	0.448736318624531	2.43286515710022	1.95538199129812	0.0057	0.0054	0.0305	0.1017	0.0141	0.1482	0.1891	0.0199	0.0038	0.0185	0.0117	0.0176	0.0051	0.0136	0.0239	0.1147	0.1254	0.0034	0.0045	0.0183	0.031	0.0275	0.0188	0.0224	0.015	0.0036
9	rs4430142	1956595	0.84	0.289034762536342	0.82	0.448736318624531	2.44411241918018	2.02399258279109	0.0057	0.0054	0.0304	0.1017	0.0141	0.1484	0.1893	0.0199	0.0038	0.0185	0.0117	0.0176	0.0051	0.0135	0.0239	0.1147	0.1253	0.0034	0.0045	0.0183	0.031	0.0274	0.0188	0.0225	0.0151	0.0036
9	rs1105260	1958716	0.84	0.289034762536342	0.82	0.448736318624531	2.53814636738795	2.19950581415604	0.0057	0.0054	0.0302	0.1016	0.0141	0.1488	0.1896	0.0199	0.0038	0.0186	0.0117	0.0176	0.005	0.0135	0.0238	0.1147	0.1252	0.0034	0.0045	0.0183	0.0311	0.0272	0.0187	0.0226	0.0151	0.0035
9	rs4014074	1959314	0.84	0.289034762536342	0.82	0.448736318624531	2.47664265613194	2.15146529054686	0.0056	0.0054	0.0304	0.1018	0.0141	0.1488	0.1894	0.0195	0.0038	0.0186	0.0117	0.0176	0.005	0.0135	0.0238	0.1151	0.1254	0.0034	0.0044	0.0183	0.031	0.027	0.0189	0.0227	0.015	0.0035
9	rs28626046	1959895	0.84	0.289034762536342	0.82	0.448736318624531	2.46166680188896	2.21894204098068	0.0056	0.0054	0.0305	0.1022	0.0138	0.1486	0.1897	0.0194	0.0038	0.0187	0.0116	0.0175	0.005	0.0135	0.0237	0.1154	0.1252	0.0034	0.0044	0.0177	0.0312	0.0271	0.0189	0.0227	0.015	0.0036
9	rs10964196	1962977	0.84	0.289034762536342	0.82	0.448736318624531	2.81231844884616	2.23512531659533	0.0055	0.0051	0.031	0.1008	0.0141	0.149	0.1915	0.0198	0.0037	0.0186	0.0115	0.0169	0.0049	0.0131	0.0235	0.1155	0.1264	0.0035	0.0044	0.0173	0.0322	0.027	0.0184	0.022	0.0145	0.0035
9	rs7049130	1963271	0.84	0.289034762536342	0.81	0.49521423796015	2.84006209402966	2.09634676358551	0.0061	0.0052	0.0322	0.0991	0.014	0.1504	0.1918	0.0199	0.0036	0.0186	0.0115	0.0169	0.0049	0.013	0.0237	0.1158	0.1258	0.0034	0.0039	0.017	0.0323	0.0267	0.0182	0.0219	0.0145	0.0035
9	rs10811200	1963540	0.84	0.289034762536342	0.8	0.544775224122235	3.18053778987094	2.0608470761626	0.006	0.0051	0.032	0.0989	0.014	0.1512	0.1928	0.0197	0.0036	0.0187	0.0112	0.0164	0.0051	0.013	0.0232	0.1166	0.126	0.0033	0.0038	0.0166	0.0322	0.0268	0.0181	0.0217	0.0145	0.0035
9	rs4014084	1966025	0.84	0.289034762536342	0.8	0.544775224122235	2.70558685235813	1.83598505345354	0.0055	0.0045	0.0324	0.0987	0.0139	0.153	0.196	0.019	0.0032	0.0181	0.0113	0.0164	0.0048	0.013	0.0222	0.1163	0.1274	0.0032	0.0036	0.0167	0.0327	0.0256	0.0181	0.021	0.0145	0.003
9	rs7861955	1966150	0.84	0.289034762536342	0.8	0.544775224122235	2.76839374322639	1.8097949355155	0.0054	0.0044	0.0324	0.0994	0.0139	0.1526	0.1958	0.0191	0.0031	0.0181	0.0113	0.0164	0.0042	0.013	0.0217	0.1163	0.128	0.0032	0.0037	0.0167	0.0331	0.0255	0.0182	0.021	0.0144	0.0029
9	rs12337280	1967033	0.84	0.289034762536342	0.8	0.544775224122235	2.61800766270206	1.74913251277704	0.0054	0.0044	0.0324	0.0998	0.0139	0.1524	0.196	0.0191	0.0031	0.018	0.0113	0.0164	0.0042	0.0129	0.0217	0.116	0.1282	0.0032	0.0037	0.0166	0.033	0.0255	0.0182	0.0209	0.0144	0.0029
9	rs62534219	1973552	0.84	0.289034762536342	0.8	0.544775224122235	2.45158008737206	1.51588513279413	0.0053	0.0044	0.0322	0.0997	0.0142	0.1529	0.1969	0.019	0.0031	0.0179	0.0114	0.0164	0.0042	0.013	0.0214	0.1146	0.1285	0.0033	0.0037	0.0165	0.033	0.0256	0.0183	0.0207	0.0143	0.003
9	rs28375612	1976239	0.84	0.289034762536342	0.79	0.597486775499064	2.68641513185122	1.60544545573353	0.0053	0.0043	0.032	0.0996	0.0145	0.1535	0.1979	0.019	0.0032	0.0178	0.0116	0.0165	0.0042	0.0132	0.0212	0.113	0.1287	0.0034	0.0038	0.0164	0.0331	0.0257	0.0184	0.0204	0.0142	0.0031
9	rs66711014	1977924	0.84	0.289034762536342	0.79	0.597486775499064	2.3095340268248	1.33138721261391	0.0052	0.0042	0.0319	0.1001	0.0145	0.1539	0.1982	0.0189	0.0031	0.0178	0.0116	0.0165	0.0042	0.0133	0.0208	0.1123	0.1291	0.0034	0.0038	0.0162	0.0331	0.0254	0.0183	0.0204	0.0141	0.0031
9	rs16936190	1979400	0.84	0.289034762536342	0.79	0.597486775499064	1.95545899342288	1.23244466036556	0.0049	0.004	0.0313	0.1014	0.0148	0.1544	0.1987	0.019	0.003	0.0175	0.0116	0.0165	0.0042	0.0137	0.0204	0.1109	0.1302	0.0034	0.0039	0.0159	0.0333	0.0247	0.0182	0.0204	0.014	0.0031
9	rs1416621	1979764	0.84	0.289034762536342	0.79	0.597486775499064	1.97986227454351	1.23943226120451	0.0048	0.0039	0.0313	0.1018	0.0149	0.1545	0.1987	0.019	0.003	0.0174	0.0117	0.0165	0.0043	0.0138	0.0203	0.1105	0.1305	0.0034	0.0039	0.0159	0.0333	0.0245	0.0181	0.0204	0.0139	0.0031
9	rs7858062	1980996	0.84	0.289034762536342	0.79	0.597486775499064	1.60122004322053	1.21500605305348	0.0042	0.0037	0.0309	0.1036	0.0152	0.1542	0.2	0.0188	0.0028	0.0166	0.012	0.0163	0.0047	0.0142	0.0203	0.1082	0.1326	0.0034	0.0037	0.0159	0.0327	0.0239	0.018	0.0207	0.014	0.0031
9	rs117629573	1981201	0.84	0.289034762536342	0.79	0.597486775499064	1.53004794082009	1.18620497379041	0.0042	0.0037	0.0309	0.1037	0.0152	0.1541	0.2001	0.0188	0.0027	0.0166	0.012	0.0163	0.0047	0.0142	0.0203	0.1081	0.1327	0.0034	0.0036	0.0159	0.0327	0.0238	0.018	0.0207	0.014	0.0031
9	rs62534221	1990787	0.84	0.289034762536342	0.79	0.597486775499064	1.31791063291096	1.14586289420246	0.0039	0.0038	0.0309	0.1051	0.0154	0.1541	0.2002	0.0183	0.0026	0.0162	0.0121	0.0162	0.0047	0.0146	0.02	0.1077	0.1332	0.0036	0.0035	0.0157	0.0327	0.0234	0.0176	0.0209	0.0139	0.003
9	rs7040799	1991683	0.84	0.289034762536342	0.78	0.653412240020304	1.33037109829979	1.15687023248147	0.0039	0.0038	0.0309	0.1052	0.0155	0.1541	0.2002	0.0183	0.0026	0.0162	0.0122	0.0162	0.0047	0.0146	0.02	0.1076	0.1333	0.0036	0.0035	0.0157	0.0327	0.0234	0.0176	0.0209	0.0139	0.003
9	rs55720213	1993934	0.84	0.289034762536342	0.78	0.653412240020304	1.3760799613013	1.17663202351733	0.0038	0.0038	0.0309	0.1052	0.0155	0.1543	0.2002	0.0183	0.0026	0.0162	0.0122	0.0162	0.0047	0.0147	0.02	0.1075	0.1335	0.0035	0.0035	0.0157	0.0327	0.0234	0.0175	0.0209	0.0139	0.003
9	rs17529312	1997332	0.84	0.289034762536342	0.78	0.653412240020304	1.3552312247534	1.2111920155293	0.0037	0.0038	0.0311	0.1062	0.0158	0.154	0.2	0.0181	0.0025	0.0163	0.0123	0.0161	0.0048	0.0149	0.02	0.1075	0.1332	0.0032	0.0034	0.0158	0.0327	0.0231	0.0172	0.0209	0.014	0.003
9	rs7851680	1998651	0.84	0.289034762536342	0.78	0.653412240020304	1.25017922897424	1.21218677796168	0.0037	0.0038	0.0313	0.1061	0.0157	0.1541	0.2003	0.018	0.0025	0.0163	0.0123	0.0162	0.0047	0.0149	0.0201	0.1075	0.1337	0.0032	0.0034	0.0158	0.0326	0.0224	0.0171	0.021	0.014	0.0029
9	rs10811279	1998979	0.84	0.289034762536342	0.78	0.653412240020304	1.24203140885639	1.23710229421094	0.0037	0.0038	0.0313	0.1061	0.0157	0.1541	0.2005	0.018	0.0025	0.0163	0.0123	0.0163	0.0047	0.0149	0.0201	0.1074	0.1339	0.0032	0.0034	0.0158	0.0326	0.0223	0.0171	0.021	0.014	0.0029
9	rs10964337	2000062	0.84	0.289034762536342	0.78	0.653412240020304	1.28553261386781	1.20936865883316	0.0036	0.0038	0.0314	0.1055	0.0159	0.1541	0.201	0.018	0.0024	0.0163	0.0123	0.0165	0.0047	0.015	0.0203	0.1074	0.1343	0.0028	0.0033	0.0158	0.0325	0.0219	0.017	0.0211	0.014	0.0028
9	rs7864872	2002221	0.84	0.289034762536342	0.79	0.597486775499064	1.22644896100004	1.20125234033362	0.0035	0.0038	0.0313	0.1057	0.0159	0.1538	0.2012	0.0182	0.0024	0.0161	0.0123	0.0165	0.0047	0.015	0.0203	0.1075	0.1343	0.0028	0.0033	0.0157	0.0324	0.022	0.017	0.0211	0.014	0.0028
9	rs10738556	2007878	0.84	0.289034762536342	0.79	0.597486775499064	1.22309983429808	1.1961225326013	0.0035	0.0037	0.0311	0.106	0.0158	0.1533	0.2016	0.0185	0.0024	0.0158	0.0124	0.0165	0.0046	0.0151	0.0203	0.1077	0.1343	0.0028	0.0033	0.0157	0.0324	0.0221	0.017	0.0211	0.0139	0.0027
9	rs10964391	2011357	0.84	0.289034762536342	0.78	0.653412240020304	1.05605109930351	1.06887241898745	0.0034	0.0037	0.031	0.1063	0.0158	0.1532	0.2014	0.0185	0.0024	0.0157	0.0124	0.0165	0.0045	0.0152	0.0204	0.108	0.1351	0.0028	0.0033	0.0156	0.032	0.0221	0.0169	0.021	0.0136	0.0027
9	rs10757112	2011588	0.84	0.289034762536342	0.78	0.653412240020304	1.07445373909347	1.09486000115397	0.0033	0.0037	0.031	0.1063	0.0159	0.1532	0.2014	0.0185	0.0024	0.0157	0.0124	0.0165	0.0045	0.0152	0.0204	0.108	0.1351	0.0028	0.0033	0.0156	0.032	0.0221	0.0169	0.0211	0.0135	0.0027
9	rs71504690	2012403	0.84	0.289034762536342	0.78	0.653412240020304	1.06061780535709	1.08493854944471	0.0033	0.0037	0.031	0.1064	0.0158	0.1531	0.2015	0.0184	0.0024	0.0157	0.0124	0.0164	0.0044	0.0152	0.0204	0.1082	0.1356	0.0029	0.0033	0.0155	0.0319	0.0218	0.0168	0.0211	0.0132	0.0027
9	rs77286305	2013638	0.85	0.254661707966279	0.78	0.653412240020304	0.99972783767694	1.02898630107092	0.0032	0.0036	0.0309	0.1067	0.0158	0.153	0.2015	0.0184	0.0024	0.0155	0.0123	0.0163	0.0044	0.0152	0.0204	0.1082	0.1363	0.0029	0.0033	0.0155	0.0318	0.0217	0.0167	0.0211	0.0131	0.0027
9	rs62534882	2014407	0.85	0.254661707966279	0.78	0.653412240020304	0.93621976075787	1.02898630107092	0.0032	0.0036	0.0307	0.1075	0.0158	0.1525	0.2017	0.0184	0.0023	0.0151	0.0123	0.0161	0.0044	0.0153	0.0203	0.1084	0.1371	0.0029	0.0033	0.0155	0.0317	0.0214	0.0164	0.0212	0.0132	0.0026
9	rs72687570	2018965	0.87	0.194736090082605	0.78	0.653412240020304	0.772509363918093	0.753138180812192	0.0028	0.0037	0.0296	0.1124	0.0158	0.1501	0.2032	0.0177	0.0019	0.0131	0.0123	0.0154	0.0041	0.0151	0.019	0.1112	0.1424	0.0026	0.0031	0.0156	0.0305	0.0199	0.014	0.0225	0.0128	0.0023
9	rs10081726	2021814	0.87	0.194736090082605	0.79	0.597486775499064	0.744185146068945	0.737923911871257	0.0028	0.0036	0.0294	0.1142	0.0158	0.1503	0.2025	0.0174	0.0018	0.0124	0.0122	0.0154	0.0041	0.0152	0.0187	0.1113	0.1433	0.0025	0.003	0.0158	0.0301	0.0196	0.0138	0.0228	0.0128	0.0023
9	rs10738558	2023316	0.87	0.194736090082605	0.79	0.597486775499064	0.682879980843289	0.728618360762065	0.0028	0.0036	0.0293	0.1152	0.0157	0.1499	0.2028	0.0174	0.0017	0.0123	0.0121	0.0155	0.0041	0.0151	0.0189	0.1112	0.1434	0.0025	0.003	0.0158	0.0296	0.0197	0.0137	0.023	0.0128	0.0023
9	rs16936751	2028237	0.87	0.194736090082605	0.79	0.597486775499064	0.651863968814402	0.731017300426127	0.0028	0.0038	0.0293	0.1156	0.0156	0.1498	0.202	0.0173	0.0017	0.0121	0.012	0.0155	0.004	0.0151	0.0188	0.1113	0.1436	0.0025	0.003	0.016	0.03	0.0197	0.0137	0.0231	0.0128	0.0022
9	rs7860173	2028545	0.87	0.194736090082605	0.78	0.653412240020304	0.65916236485005	0.748310474967442	0.0028	0.0038	0.0293	0.1155	0.0156	0.1497	0.2019	0.0173	0.0017	0.0122	0.012	0.0155	0.004	0.0153	0.0188	0.1113	0.1436	0.0025	0.003	0.016	0.03	0.0197	0.0137	0.0232	0.0128	0.0023
9	rs12378503	2029392	0.87	0.194736090082605	0.78	0.653412240020304	0.644744458231228	0.74213491276711	0.0028	0.0038	0.0293	0.1155	0.0155	0.1497	0.2016	0.0174	0.0017	0.0121	0.012	0.0156	0.004	0.0154	0.0188	0.1113	0.1437	0.0025	0.003	0.0161	0.0299	0.0197	0.0136	0.0232	0.0128	0.0023
9	rs17711934	2031316	0.87	0.194736090082605	0.78	0.653412240020304	0.622690746281771	0.73371818425779	0.0028	0.0038	0.0293	0.1155	0.0155	0.1497	0.2013	0.0173	0.0017	0.012	0.012	0.0157	0.004	0.0154	0.0188	0.1113	0.144	0.0025	0.003	0.0163	0.0298	0.0198	0.0135	0.0233	0.0128	0.0023
9	rs1112534	2032845	0.87	0.194736090082605	0.78	0.653412240020304	0.637024690486966	0.763570843611694	0.0028	0.0038	0.0293	0.1158	0.0155	0.1494	0.201	0.0174	0.0017	0.0119	0.0119	0.0158	0.004	0.0153	0.0187	0.1112	0.1446	0.0025	0.003	0.0164	0.0298	0.0198	0.0134	0.0234	0.0129	0.0022
9	rs17530185	2035926	NA	NA	NA	NA	0.603742763214607	0.759031072700811	0.0029	0.0038	0.0293	0.1159	0.0154	0.1498	0.2009	0.0174	0.0017	0.0119	0.0119	0.0156	0.004	0.0153	0.0187	0.1107	0.1452	0.0025	0.0029	0.0164	0.0298	0.0196	0.0135	0.0234	0.0128	0.0022
9	rs10964507	2036073	NA	NA	NA	NA	0.601677011777084	0.756310035017935	0.0029	0.0038	0.0293	0.1159	0.0154	0.1499	0.2012	0.0174	0.0017	0.0119	0.0119	0.0156	0.004	0.0152	0.0187	0.1107	0.1453	0.0025	0.0029	0.0164	0.0298	0.0196	0.0135	0.0234	0.0128	0.0022
9	rs12554293	2036252	NA	NA	NA	NA	0.599271100056347	0.754799266333621	0.0029	0.0038	0.0293	0.1159	0.0154	0.1499	0.2012	0.0174	0.0017	0.0119	0.0118	0.0156	0.004	0.0152	0.0187	0.1106	0.1453	0.0025	0.0029	0.0164	0.0298	0.0196	0.0134	0.0234	0.0128	0.0022
9	rs3793479	2038766	NA	NA	NA	NA	0.539930586607677	0.731767325674994	0.0028	0.0037	0.0285	0.1156	0.015	0.1495	0.2001	0.0172	0.0016	0.0115	0.0115	0.0164	0.0038	0.0153	0.0188	0.1087	0.1483	0.0023	0.0028	0.0165	0.0298	0.0194	0.0139	0.0249	0.013	0.0021
9	rs3793481	2040625	NA	NA	NA	NA	0.420868491983212	0.755705648667215	0.0026	0.0037	0.0277	0.1171	0.0148	0.1487	0.2001	0.0166	0.0017	0.0107	0.0112	0.0167	0.0033	0.015	0.0189	0.1093	0.1505	0.0023	0.0025	0.0167	0.0292	0.0193	0.0135	0.0254	0.0137	0.002
9	rs76392274	2040724	NA	NA	NA	NA	0.414114278595016	0.737322770107463	0.0026	0.0037	0.0277	0.1171	0.0148	0.1486	0.2001	0.0166	0.0017	0.0107	0.0112	0.0167	0.0033	0.015	0.019	0.1093	0.1505	0.0024	0.0025	0.0167	0.0292	0.0193	0.0135	0.0255	0.0137	0.002
9	rs3793482	2042083	NA	NA	NA	NA	0.386922226920004	0.68825566877768	0.0026	0.0038	0.0277	0.1172	0.0148	0.1481	0.1997	0.0168	0.0017	0.0105	0.0111	0.0169	0.0032	0.0149	0.0192	0.1094	0.151	0.0024	0.0024	0.0167	0.029	0.0194	0.0134	0.0258	0.0138	0.0019
9	rs1125205	2044721	0.9	0.124917206299546	0.78	0.653412240020304	0.353146127408864	0.723227128268699	0.0025	0.0038	0.0276	0.1173	0.0147	0.1478	0.199	0.0169	0.0018	0.0103	0.0109	0.017	0.0029	0.0147	0.0195	0.1095	0.1524	0.0025	0.0022	0.0166	0.029	0.0195	0.0133	0.0259	0.0139	0.0019
9	rs7035323	2049336	0.9	0.124917206299546	0.78	0.653412240020304	0.515346368579465	0.932076490250348	0.0023	0.0034	0.027	0.1166	0.0146	0.1477	0.1958	0.0165	0.0018	0.0097	0.0103	0.0177	0.0023	0.0149	0.0205	0.1097	0.1554	0.0027	0.0015	0.0168	0.0302	0.02	0.0133	0.0265	0.0145	0.0016
9	rs7855457	2050605	0.9	0.124917206299546	0.78	0.653412240020304	0.505221929825684	0.941555828169708	0.0023	0.0034	0.027	0.1166	0.0146	0.1477	0.1957	0.0164	0.0018	0.0097	0.0103	0.0178	0.0026	0.0149	0.0205	0.1098	0.1552	0.0027	0.0015	0.0168	0.0303	0.02	0.0133	0.0265	0.0145	0.0016
9	rs10964582	2059572	0.9	0.124917206299546	0.78	0.653412240020304	0.503132689984906	0.957872758237826	0.0022	0.0034	0.0274	0.1163	0.0146	0.1471	0.1952	0.0163	0.0019	0.0096	0.0103	0.018	0.0024	0.0149	0.0206	0.1101	0.1555	0.0026	0.0015	0.0168	0.0304	0.0201	0.0135	0.0265	0.0144	0.0016
9	rs78269264	2064351	0.9	0.124917206299546	0.78	0.653412240020304	0.555007443028682	1.02737755304721	0.0022	0.0034	0.0276	0.1163	0.0146	0.1466	0.1946	0.0162	0.0019	0.0094	0.0102	0.0181	0.0024	0.0149	0.0207	0.1105	0.1559	0.0026	0.0015	0.0169	0.0305	0.0202	0.0137	0.0264	0.0144	0.0016
9	rs72687590	2064395	0.9	0.124917206299546	0.78	0.653412240020304	0.558059543846393	1.04978181041468	0.0022	0.0034	0.0276	0.1163	0.0146	0.1466	0.1946	0.0162	0.0019	0.0094	0.0102	0.0181	0.0024	0.0149	0.0207	0.1105	0.1559	0.0026	0.0015	0.0169	0.0305	0.0202	0.0137	0.0264	0.0144	0.0016
9	rs12002861	2067703	0.9	0.124917206299546	0.78	0.653412240020304	0.515154452512591	1.11540606676625	0.0021	0.0034	0.0274	0.1167	0.0144	0.1465	0.1934	0.0163	0.0019	0.0094	0.0103	0.0181	0.0024	0.015	0.0207	0.1099	0.1577	0.0026	0.0014	0.017	0.0305	0.0202	0.0137	0.0264	0.0144	0.0016
9	rs7865510	2068784	0.9	0.124917206299546	0.79	0.597486775499064	0.521119706454156	1.0904664735284	0.0021	0.0034	0.0273	0.1167	0.0144	0.1464	0.1936	0.0163	0.0019	0.0094	0.0102	0.0182	0.0024	0.015	0.0207	0.1099	0.1578	0.0026	0.0014	0.017	0.0305	0.0201	0.0137	0.0264	0.0144	0.0016
9	rs72687595	2071536	0.9	0.124917206299546	0.79	0.597486775499064	0.55282273776549	1.10170086129402	0.0021	0.0034	0.0272	0.1166	0.0144	0.1463	0.1938	0.0163	0.002	0.0092	0.0102	0.0183	0.0023	0.015	0.0208	0.1101	0.1581	0.0026	0.0014	0.017	0.0304	0.02	0.0137	0.0264	0.0144	0.0016
9	rs4741642	2072735	0.91	0.106429816649543	0.79	0.597486775499064	0.5873765063705	1.18323257693674	0.002	0.0034	0.0272	0.1165	0.0144	0.1463	0.1937	0.0164	0.002	0.0091	0.0102	0.0183	0.0023	0.015	0.0208	0.11	0.1582	0.0027	0.0014	0.017	0.0303	0.0203	0.0137	0.0264	0.0144	0.0016
9	rs13288443	2073292	0.91	0.106429816649543	0.79	0.597486775499064	0.580793649108344	1.17366393081372	0.002	0.0034	0.0271	0.1165	0.0144	0.1463	0.1937	0.0163	0.002	0.0091	0.0102	0.0183	0.0023	0.015	0.0208	0.11	0.1582	0.0027	0.0014	0.017	0.0303	0.0203	0.0137	0.0264	0.0144	0.0016
9	rs3765579	2077875	0.91	0.106429816649543	0.79	0.597486775499064	0.661315947022228	1.26745103759135	0.0021	0.0033	0.0272	0.1163	0.0145	0.1462	0.1934	0.0163	0.002	0.0092	0.0101	0.0184	0.0024	0.0151	0.021	0.11	0.1579	0.0027	0.0015	0.017	0.0303	0.0203	0.0142	0.0264	0.0143	0.0013
9	rs79571860	2079488	0.91	0.106429816649543	0.79	0.597486775499064	0.674231496120166	1.22048205210254	0.0021	0.0032	0.0272	0.1162	0.0146	0.1462	0.1933	0.0163	0.002	0.0092	0.0101	0.0184	0.0024	0.0152	0.0211	0.11	0.158	0.0027	0.0014	0.0171	0.0302	0.0203	0.0143	0.0264	0.0143	0.0013
9	rs77374979	2081278	0.91	0.106429816649543	0.79	0.597486775499064	0.701431016050823	1.25759874162637	0.0021	0.0032	0.0272	0.1161	0.0146	0.1462	0.1932	0.0163	0.002	0.0092	0.0101	0.0184	0.0024	0.0153	0.0211	0.11	0.1581	0.0026	0.0014	0.0171	0.0302	0.0202	0.0143	0.0263	0.0143	0.0013
9	rs76351948	2086804	0.91	0.106429816649543	0.79	0.597486775499064	0.776439079686315	1.29322927658642	0.0021	0.0031	0.0272	0.116	0.0148	0.1461	0.193	0.0163	0.002	0.0092	0.0101	0.0185	0.0024	0.0156	0.0212	0.11	0.1582	0.0026	0.0013	0.0171	0.03	0.0202	0.0145	0.0262	0.0144	0.0013
9	rs7035991	2094908	0.91	0.106429816649543	0.79	0.597486775499064	0.822685024148954	1.30128216456203	0.0021	0.0031	0.0272	0.1157	0.0148	0.1462	0.1927	0.0163	0.002	0.0093	0.0101	0.0186	0.0024	0.0157	0.0214	0.11	0.1583	0.0025	0.0012	0.0172	0.03	0.0202	0.0146	0.0261	0.0145	0.0012
9	rs17712152	2096774	0.91	0.106429816649543	0.79	0.597486775499064	0.774511663741384	1.32734402997878	0.0021	0.0031	0.0273	0.115	0.0148	0.1463	0.1924	0.0164	0.002	0.0093	0.01	0.0187	0.0023	0.0159	0.0215	0.11	0.1584	0.0024	0.0012	0.0173	0.0301	0.02	0.0146	0.026	0.0145	0.0015
9	rs3793492	2099315	0.91	0.106429816649543	0.79	0.597486775499064	0.871046463380941	1.57977560104792	0.0021	0.0031	0.0273	0.1145	0.0148	0.1464	0.1919	0.0165	0.002	0.0095	0.01	0.0189	0.0023	0.0161	0.0218	0.11	0.1585	0.0023	0.001	0.0175	0.0304	0.0199	0.0147	0.0259	0.0146	0.0015
9	rs10757167	2106705	0.92	0.0900864543555373	0.78	0.653412240020304	0.821736169080829	1.47518133820461	0.0019	0.0031	0.0275	0.1144	0.0147	0.1465	0.1912	0.0165	0.0019	0.0095	0.01	0.0189	0.0023	0.0161	0.0219	0.1101	0.1588	0.0021	0.001	0.0176	0.0306	0.0199	0.0148	0.0258	0.0147	0.0015
9	rs2376311	2116715	0.92	0.0900864543555373	0.78	0.653412240020304	0.786805502788	1.4804954109269	0.0019	0.0032	0.0276	0.1142	0.0145	0.1467	0.1901	0.0167	0.0019	0.0096	0.0099	0.0189	0.0023	0.0161	0.0222	0.1102	0.1591	0.002	0.001	0.0177	0.0309	0.0198	0.0148	0.0257	0.0149	0.0015
9	rs2001776	2120825	0.92	0.0900864543555373	0.79	0.597486775499064	1.06880492352111	1.84023716015415	0.002	0.0037	0.0279	0.1126	0.0148	0.1452	0.1839	0.0175	0.0021	0.01	0.0098	0.0196	0.0026	0.0165	0.0236	0.111	0.1563	0.0021	0.0012	0.0188	0.0331	0.0197	0.0147	0.0268	0.0163	0.0015
9	rs7853210	2123523	0.92	0.0900864543555373	0.79	0.597486775499064	1.1488723901634	1.99851708304644	0.002	0.0038	0.0281	0.1124	0.0149	0.1453	0.1823	0.0178	0.0021	0.01	0.01	0.0198	0.0026	0.0169	0.0238	0.1104	0.1557	0.002	0.0012	0.0194	0.0333	0.0197	0.0147	0.0272	0.0164	0.0015
9	rs73638386	2124682	0.92	0.0900864543555373	0.79	0.597486775499064	1.23782507552542	2.01160817054612	0.0021	0.0038	0.0281	0.1125	0.0149	0.1447	0.1815	0.018	0.0021	0.01	0.01	0.02	0.0025	0.017	0.0241	0.11	0.1554	0.002	0.0011	0.0196	0.0336	0.0198	0.0148	0.0277	0.0165	0.0015
9	rs12551628	2126411	0.92	0.0900864543555373	0.78	0.653412240020304	1.27115721015015	2.01519679435006	0.0021	0.0038	0.0282	0.1125	0.015	0.1444	0.1811	0.0181	0.0022	0.01	0.01	0.0201	0.0026	0.017	0.0242	0.1098	0.1553	0.002	0.0012	0.0196	0.0337	0.0198	0.0148	0.0278	0.0166	0.0015
9	rs10964907	2129798	0.92	0.0900864543555373	0.78	0.653412240020304	1.33556000971998	2.18027307796171	0.0022	0.0039	0.0283	0.1125	0.015	0.144	0.1806	0.0182	0.0022	0.01	0.0099	0.0201	0.0026	0.0171	0.0244	0.1095	0.1552	0.002	0.0012	0.0197	0.0339	0.0199	0.0148	0.028	0.0166	0.0016
9	rs10964908	2129832	0.92	0.0900864543555373	0.78	0.653412240020304	1.33661794522425	2.18081709946287	0.0022	0.0039	0.0283	0.1125	0.015	0.144	0.1806	0.0182	0.0022	0.01	0.0099	0.0201	0.0026	0.0171	0.0244	0.1095	0.1552	0.002	0.0012	0.0197	0.0339	0.0199	0.0148	0.028	0.0166	0.0016
9	rs6475524	2131534	0.92	0.0900864543555373	0.78	0.653412240020304	1.27332846556501	2.01268466653425	0.0022	0.0039	0.0282	0.1125	0.0151	0.144	0.1803	0.0183	0.0022	0.0102	0.01	0.0202	0.0025	0.0172	0.0244	0.1094	0.155	0.002	0.0012	0.0196	0.0338	0.02	0.0149	0.0281	0.0167	0.0016
9	rs78567780	2136554	NA	NA	NA	NA	1.24184434393511	1.96593007933198	0.0021	0.0039	0.0278	0.1132	0.0151	0.1442	0.1793	0.0184	0.0023	0.0105	0.0101	0.0202	0.0024	0.0173	0.0245	0.109	0.1543	0.0019	0.0012	0.0196	0.0339	0.02	0.0151	0.0284	0.0167	0.0016
9	rs10757211	2136820	NA	NA	NA	NA	1.25994601262533	1.99242384321024	0.0021	0.0039	0.0278	0.1132	0.0151	0.1442	0.1793	0.0184	0.0023	0.0105	0.0102	0.0202	0.0024	0.0173	0.0246	0.109	0.1542	0.0019	0.0012	0.0195	0.0339	0.02	0.0151	0.0284	0.0167	0.0016
9	rs2376309	2139058	NA	NA	NA	NA	1.20160181550211	2.19061249231204	0.0022	0.0041	0.0276	0.113	0.0155	0.1441	0.1773	0.0189	0.0022	0.0115	0.0104	0.0207	0.0024	0.0176	0.025	0.1083	0.1529	0.0019	0.0013	0.0195	0.034	0.0202	0.0153	0.0286	0.0172	0.0016
9	rs72689134	2140286	0.92	0.0900864543555373	0.78	0.653412240020304	1.21492801288726	2.17918508781359	0.0022	0.0043	0.0276	0.1128	0.0158	0.1432	0.176	0.0193	0.0022	0.0124	0.0107	0.021	0.0022	0.0179	0.0254	0.1089	0.1508	0.0019	0.0013	0.0195	0.0337	0.0204	0.0152	0.029	0.0177	0.0016
9	rs60388982	2141052	0.92	0.0900864543555373	0.78	0.653412240020304	1.29530888331253	2.27355211521705	0.0023	0.0044	0.0276	0.1126	0.0161	0.1427	0.1754	0.0195	0.0022	0.0128	0.0108	0.0211	0.0021	0.018	0.0256	0.1091	0.1498	0.002	0.0013	0.0196	0.0335	0.0205	0.0152	0.0291	0.018	0.0016
9	rs7868484	2141357	0.92	0.0900864543555373	0.78	0.653412240020304	1.27162910154281	2.31041716150016	0.0023	0.0044	0.0277	0.1122	0.0161	0.1417	0.1751	0.0196	0.0022	0.0129	0.0111	0.0211	0.0021	0.0181	0.0258	0.1101	0.1491	0.002	0.0013	0.0197	0.0336	0.0206	0.0153	0.0292	0.0181	0.0016
9	rs117234994	2141787	0.92	0.0900864543555373	0.78	0.653412240020304	1.28932586944639	2.25296245836558	0.0023	0.0044	0.0278	0.1121	0.0162	0.1415	0.1746	0.0196	0.0022	0.0129	0.0111	0.0211	0.002	0.0182	0.026	0.11	0.1488	0.002	0.0013	0.0198	0.0336	0.0207	0.0153	0.0293	0.0182	0.0016
9	rs2376308	2143221	0.92	0.0900864543555373	0.78	0.653412240020304	1.34625002626657	2.38601842198315	0.0023	0.0045	0.028	0.1121	0.0164	0.1412	0.1738	0.0197	0.0021	0.013	0.0113	0.0212	0.0019	0.0183	0.0264	0.11	0.1481	0.002	0.0012	0.0201	0.0337	0.0208	0.0154	0.0296	0.0181	0.0016
9	rs2376305	2143543	0.92	0.0900864543555373	0.78	0.653412240020304	1.32864315776588	2.35284842877176	0.0023	0.0045	0.028	0.112	0.0164	0.1413	0.1738	0.0196	0.0021	0.013	0.0112	0.0212	0.0019	0.0182	0.0265	0.11	0.1481	0.002	0.0012	0.0201	0.0337	0.0208	0.0154	0.0297	0.018	0.0016
9	rs57181140	2144015	0.92	0.0900864543555373	0.78	0.653412240020304	1.34904820314412	2.3588917051343	0.0023	0.0045	0.028	0.112	0.0164	0.1413	0.1736	0.0196	0.0021	0.013	0.0112	0.0212	0.0019	0.0183	0.0265	0.11	0.148	0.0021	0.0012	0.0201	0.0337	0.0207	0.0154	0.0297	0.0181	0.0015
9	rs76007998	2147041	NA	NA	NA	NA	1.29540393685302	2.30585061113878	0.0024	0.0047	0.028	0.1119	0.0164	0.1404	0.1732	0.02	0.0022	0.0131	0.0113	0.0213	0.002	0.0184	0.0267	0.1099	0.1471	0.0021	0.0012	0.0202	0.0337	0.0209	0.0154	0.0299	0.0182	0.0016
9	rs2376303	2152141	NA	NA	NA	NA	1.40223456009911	2.48254805704859	0.0025	0.0051	0.0282	0.1116	0.0167	0.1381	0.1721	0.021	0.0024	0.0135	0.0117	0.0216	0.0022	0.0186	0.0274	0.1095	0.1448	0.0022	0.0012	0.0205	0.0336	0.0213	0.0155	0.0304	0.0186	0.0017
9	rs28690811	2154591	NA	NA	NA	NA	1.35639172488789	2.46725633281009	0.0025	0.0051	0.0286	0.1113	0.0165	0.1384	0.1722	0.0211	0.0024	0.0135	0.0117	0.0216	0.0022	0.0186	0.0275	0.1094	0.1445	0.0022	0.0012	0.0205	0.0337	0.0213	0.0155	0.0305	0.0186	0.0017
9	rs12551216	2155085	NA	NA	NA	NA	1.3484690905052	2.47315058676624	0.0025	0.0051	0.0287	0.1112	0.0164	0.1384	0.1722	0.0211	0.0024	0.0135	0.0117	0.0216	0.0022	0.0186	0.0275	0.1094	0.1445	0.0022	0.0012	0.0205	0.0337	0.0213	0.0155	0.0305	0.0186	0.0017
9	rs3793503	2155164	NA	NA	NA	NA	1.33998620643338	2.45915451272626	0.0025	0.0051	0.0287	0.1112	0.0164	0.1385	0.1722	0.0211	0.0024	0.0135	0.0117	0.0216	0.0022	0.0186	0.0276	0.1094	0.1444	0.0022	0.0012	0.0205	0.0337	0.0213	0.0155	0.0305	0.0186	0.0017
9	rs10965011	2156285	NA	NA	NA	NA	1.26210991353819	2.3695178731576	0.0026	0.0052	0.0288	0.1114	0.0163	0.1383	0.1719	0.0211	0.0025	0.0135	0.0117	0.0218	0.0022	0.0185	0.0278	0.1093	0.1441	0.0023	0.0012	0.0201	0.0333	0.0215	0.0156	0.0305	0.0187	0.0018
9	rs7025777	2157572	NA	NA	NA	NA	1.26455777712462	2.35852539120156	0.0026	0.0053	0.0288	0.1114	0.0163	0.1383	0.1711	0.0213	0.0026	0.0135	0.0117	0.0218	0.0023	0.0184	0.0278	0.1096	0.1435	0.0023	0.0013	0.0203	0.0333	0.0216	0.0156	0.0305	0.0188	0.0019
9	rs3793504	2160105	0.9	0.124917206299546	0.79	0.597486775499064	1.3954831671721	2.33198653110739	0.0029	0.0061	0.0294	0.1111	0.0165	0.1377	0.1655	0.0228	0.0032	0.0138	0.0117	0.0223	0.0032	0.0179	0.0282	0.1118	0.1386	0.0027	0.0019	0.0214	0.0334	0.022	0.0157	0.0301	0.0199	0.0024
9	rs7846785	2164025	0.88	0.168925028033099	0.79	0.597486775499064	1.77153877702533	2.29818136648157	0.003	0.0062	0.0289	0.1099	0.0165	0.1394	0.164	0.0233	0.0033	0.0138	0.0118	0.0222	0.0039	0.0179	0.0289	0.1118	0.1358	0.0029	0.0023	0.0218	0.0331	0.022	0.0156	0.0299	0.021	0.0029
9	rs76995544	2166160	0.88	0.168925028033099	0.79	0.597486775499064	1.80617080827779	2.33344976757479	0.003	0.0063	0.0289	0.1098	0.0165	0.1395	0.1639	0.0234	0.0033	0.0138	0.0118	0.0222	0.0039	0.0179	0.0289	0.1118	0.1357	0.0029	0.0023	0.0218	0.033	0.022	0.0156	0.0299	0.021	0.0029
9	rs7858605	2166360	0.88	0.168925028033099	0.79	0.597486775499064	1.81927124128879	2.35138368216163	0.0031	0.0063	0.0289	0.1098	0.0165	0.1395	0.1639	0.0234	0.0033	0.0138	0.0118	0.0223	0.0039	0.0179	0.0289	0.1118	0.1357	0.0029	0.0023	0.0218	0.033	0.0219	0.0156	0.0299	0.021	0.0029
9	rs72691205	2166425	0.88	0.168925028033099	0.79	0.597486775499064	1.81636915227298	2.33692541312046	0.003	0.0063	0.0289	0.1098	0.0165	0.1395	0.1639	0.0234	0.0033	0.0138	0.0118	0.0222	0.0039	0.0179	0.0289	0.1118	0.1357	0.0029	0.0023	0.0218	0.033	0.0219	0.0156	0.0299	0.021	0.0029
9	rs3793508	2167498	0.88	0.168925028033099	0.79	0.597486775499064	1.86852413500515	2.27628704015047	0.003	0.0062	0.0288	0.1101	0.0164	0.1399	0.1632	0.0231	0.0034	0.0138	0.0116	0.0222	0.004	0.0177	0.029	0.1127	0.1358	0.0029	0.0023	0.0218	0.033	0.0219	0.0154	0.0301	0.021	0.003
9	rs3829074	2167664	0.88	0.168925028033099	0.79	0.597486775499064	1.8297104198249	2.24804633868254	0.003	0.0062	0.0288	0.1101	0.0164	0.1398	0.1632	0.0231	0.0034	0.0137	0.0115	0.0222	0.0039	0.0176	0.0289	0.1129	0.136	0.0029	0.0024	0.0217	0.0332	0.0218	0.0157	0.03	0.0209	0.003
9	rs58535937	2167802	0.88	0.168925028033099	0.78	0.653412240020304	1.77836124435932	2.2174881045406	0.003	0.0062	0.0288	0.1101	0.0164	0.1399	0.1633	0.0231	0.0034	0.0137	0.0116	0.0222	0.0039	0.0176	0.0287	0.1129	0.1358	0.003	0.0024	0.0217	0.0332	0.0217	0.0157	0.0299	0.0209	0.003
9	rs17452565	2169493	0.87	0.194736090082605	0.78	0.653412240020304	1.67845447732393	2.08660785660589	0.0032	0.0063	0.0282	0.1116	0.0159	0.1404	0.1627	0.0233	0.0036	0.0137	0.0111	0.0213	0.0047	0.0176	0.0279	0.1131	0.1366	0.003	0.0028	0.0224	0.0328	0.0211	0.0156	0.0289	0.0207	0.0035
9	rs59179926	2169707	0.86	0.223270892544248	0.78	0.653412240020304	1.68169615971808	2.10898020744441	0.0033	0.0063	0.0281	0.1122	0.0159	0.1406	0.1623	0.0233	0.0037	0.0136	0.0108	0.0211	0.0049	0.0175	0.0277	0.1133	0.1374	0.003	0.0029	0.0225	0.0326	0.0208	0.0156	0.0286	0.0206	0.0037
9	rs12345838	2170859	0.84	0.289034762536342	0.79	0.597486775499064	1.49710990542135	1.5861870848457	0.004	0.0066	0.0273	0.1145	0.015	0.1433	0.1618	0.024	0.0045	0.0123	0.0104	0.0198	0.006	0.0172	0.0262	0.1121	0.1384	0.0034	0.0034	0.0237	0.0317	0.0203	0.0153	0.0272	0.0196	0.0044
9	rs3793514	2170884	0.84	0.289034762536342	0.79	0.597486775499064	1.51611565775472	1.62508725977156	0.004	0.0066	0.0273	0.1145	0.015	0.1433	0.1618	0.024	0.0045	0.0123	0.0104	0.0198	0.006	0.0172	0.0262	0.1121	0.1384	0.0034	0.0034	0.0237	0.0317	0.0203	0.0153	0.0272	0.0196	0.0044
9	rs10965085	2172103	0.84	0.289034762536342	0.78	0.653412240020304	1.55937440003691	1.6772331648894	0.0041	0.0066	0.0272	0.1151	0.0151	0.1431	0.1619	0.024	0.0045	0.0124	0.0104	0.0199	0.006	0.0173	0.0261	0.1117	0.1385	0.0034	0.0034	0.0237	0.0316	0.0203	0.0153	0.0272	0.0195	0.0044
9	rs1886261	2173590	0.83	0.326509998324372	0.79	0.597486775499064	1.53045246537036	1.65540281001565	0.0041	0.0066	0.0268	0.115	0.0149	0.1438	0.1621	0.0242	0.0046	0.0123	0.0103	0.02	0.0061	0.0171	0.0258	0.1119	0.1383	0.0034	0.0034	0.0237	0.0317	0.0202	0.0153	0.0272	0.0192	0.0046
9	rs10757230	2175247	0.83	0.326509998324372	0.79	0.597486775499064	1.6753194690313	1.66290759741697	0.0041	0.0066	0.0267	0.1149	0.0148	0.1446	0.1619	0.0242	0.0046	0.0123	0.0103	0.02	0.0067	0.0174	0.0258	0.1116	0.138	0.0034	0.0034	0.0236	0.0316	0.0202	0.0152	0.0271	0.0192	0.0047
9	rs1324198	2183663	0.83	0.326509998324372	0.79	0.597486775499064	1.93379194360491	1.57769706308837	0.0043	0.0069	0.0264	0.1157	0.0142	0.1453	0.1614	0.0235	0.0046	0.012	0.0099	0.0199	0.0069	0.0172	0.0261	0.1125	0.1384	0.0037	0.0034	0.024	0.0311	0.0196	0.0148	0.0271	0.019	0.0051
9	rs117036926	2184200	0.83	0.326509998324372	0.78	0.653412240020304	1.90991053283291	1.55002395235921	0.0043	0.0069	0.0264	0.1156	0.0141	0.1453	0.1614	0.0235	0.0046	0.0119	0.0099	0.0199	0.0069	0.0172	0.026	0.1127	0.1384	0.0037	0.0034	0.024	0.031	0.0196	0.0147	0.027	0.019	0.0051
9	rs57295225	2185170	0.82	0.36720095628419	0.78	0.653412240020304	1.91680170863317	1.52501157971748	0.0043	0.0069	0.0264	0.1156	0.0141	0.1454	0.1615	0.0236	0.0047	0.0118	0.0099	0.0199	0.0069	0.0172	0.0259	0.1129	0.1384	0.0038	0.0034	0.024	0.031	0.0196	0.0147	0.027	0.019	0.0051
9	rs77070978	2186224	0.82	0.36720095628419	0.78	0.653412240020304	1.93368216665806	1.50109464980216	0.0043	0.0069	0.0264	0.1156	0.014	0.1454	0.1615	0.0236	0.0047	0.0117	0.0099	0.0198	0.007	0.0171	0.0259	0.1132	0.1384	0.0038	0.0034	0.0241	0.031	0.0196	0.0146	0.027	0.0189	0.0051
9	rs10965140	2188850	0.82	0.36720095628419	0.79	0.597486775499064	2.076232189258	1.52311670183837	0.0043	0.0069	0.0264	0.1156	0.0138	0.1456	0.1618	0.0236	0.0049	0.0115	0.0098	0.0196	0.0071	0.017	0.0257	0.1138	0.1385	0.0039	0.0033	0.0241	0.0309	0.0194	0.0145	0.0268	0.0189	0.0052
9	rs10811621	2189055	0.82	0.36720095628419	0.79	0.597486775499064	2.10823958081062	1.54967852170744	0.0043	0.0069	0.0264	0.1156	0.0138	0.1456	0.1618	0.0236	0.0049	0.0115	0.0098	0.0196	0.0071	0.017	0.0256	0.1142	0.1385	0.0039	0.0033	0.0241	0.0308	0.0194	0.0144	0.0268	0.0189	0.0052
9	rs2296212	2191309	0.82	0.36720095628419	0.79	0.597486775499064	2.25435297210556	1.53863110455304	0.0044	0.007	0.0265	0.1156	0.0136	0.1458	0.1615	0.0236	0.005	0.0114	0.0098	0.0194	0.0072	0.0169	0.0254	0.1146	0.1387	0.004	0.0033	0.0241	0.031	0.0194	0.0143	0.0268	0.0188	0.0052
9	rs117481542	2192077	0.82	0.36720095628419	0.79	0.597486775499064	2.23463444832574	1.55987376471044	0.0044	0.0071	0.0264	0.1157	0.0136	0.1458	0.1613	0.0236	0.005	0.0113	0.0098	0.0193	0.0072	0.0169	0.0253	0.1147	0.1388	0.004	0.0033	0.0242	0.0311	0.0193	0.0143	0.0267	0.0187	0.0053
9	rs17387924	2193170	0.82	0.36720095628419	0.8	0.544775224122235	2.24592829468995	1.59000121577366	0.0045	0.0071	0.0263	0.1158	0.0135	0.1459	0.1609	0.0236	0.0051	0.0113	0.0097	0.0193	0.0073	0.0168	0.0252	0.1148	0.139	0.0041	0.0033	0.0243	0.0313	0.0193	0.0142	0.0266	0.0186	0.0053
9	rs1535844	2194805	0.82	0.36720095628419	0.8	0.544775224122235	2.2637127724982	1.61552253167721	0.0045	0.0072	0.0261	0.1159	0.0134	0.146	0.1604	0.0236	0.0052	0.0113	0.0097	0.0191	0.0074	0.0167	0.0249	0.115	0.1393	0.0042	0.0034	0.0244	0.0316	0.0192	0.0141	0.0265	0.0185	0.0054
9	rs7865072	2195846	0.82	0.36720095628419	0.8	0.544775224122235	2.09717654361554	1.5291471445204	0.0047	0.0071	0.026	0.1163	0.0129	0.1465	0.1604	0.0237	0.0053	0.0112	0.0096	0.0185	0.0074	0.0163	0.0245	0.1166	0.1403	0.0042	0.0034	0.0245	0.0315	0.0189	0.0136	0.0261	0.0183	0.0053
9	rs2104340	2196447	0.82	0.36720095628419	0.79	0.597486775499064	2.20143645109508	1.48461162689774	0.0051	0.007	0.0254	0.1164	0.0125	0.1469	0.1599	0.0238	0.0056	0.0115	0.0095	0.0177	0.0074	0.0162	0.0241	0.1188	0.1418	0.0043	0.0035	0.0245	0.0315	0.0179	0.0129	0.0253	0.0179	0.0056
9	rs118163636	2196486	0.82	0.36720095628419	0.79	0.597486775499064	2.14029405225564	1.43960549350133	0.0051	0.007	0.0254	0.1164	0.0124	0.147	0.1599	0.0238	0.0056	0.0115	0.0095	0.0177	0.0074	0.0162	0.024	0.119	0.1419	0.0043	0.0035	0.0245	0.0315	0.0179	0.0128	0.0253	0.0179	0.0056
9	Affx-33528772	2196569	0.82	0.36720095628419	0.79	0.597486775499064	2.11796371932718	1.39227937664639	0.0051	0.007	0.0253	0.1164	0.0123	0.1474	0.16	0.0237	0.0056	0.0116	0.0095	0.0175	0.0073	0.0161	0.0239	0.1195	0.142	0.0044	0.0035	0.0243	0.0314	0.0178	0.0127	0.0251	0.0178	0.0056
9	rs10965172	2197160	0.82	0.36720095628419	0.79	0.597486775499064	2.16611978922978	1.34099805476904	0.0052	0.0069	0.0253	0.1165	0.0117	0.1489	0.16	0.0236	0.0056	0.0121	0.0092	0.0167	0.0071	0.016	0.0235	0.1222	0.1426	0.0044	0.0036	0.0237	0.0311	0.0177	0.0119	0.0246	0.0175	0.0055
9	rs77436037	2197192	0.82	0.36720095628419	0.79	0.597486775499064	2.16760185488096	1.34622987174507	0.0052	0.0069	0.0253	0.1165	0.0117	0.149	0.1599	0.0236	0.0056	0.0121	0.0092	0.0167	0.0071	0.016	0.0235	0.1222	0.1426	0.0044	0.0036	0.0236	0.0311	0.0177	0.0119	0.0246	0.0175	0.0055
9	rs117033472	2197744	0.82	0.36720095628419	0.79	0.597486775499064	2.07589494618769	1.30145002367507	0.0052	0.0069	0.0252	0.1167	0.0116	0.1496	0.1599	0.0234	0.0055	0.0122	0.009	0.0163	0.0071	0.0159	0.0234	0.1229	0.1427	0.0045	0.0036	0.0234	0.0311	0.0176	0.0117	0.0245	0.0173	0.0055
9	rs10757259	2198033	0.82	0.36720095628419	0.79	0.597486775499064	2.07331001770954	1.28803299990332	0.0052	0.007	0.0252	0.1168	0.0116	0.15	0.1599	0.0234	0.0055	0.0123	0.009	0.0162	0.0071	0.0159	0.0234	0.1233	0.1427	0.0045	0.0037	0.0232	0.0311	0.0175	0.0117	0.0245	0.0172	0.0055
9	rs117941983	2199669	0.82	0.36720095628419	0.79	0.597486775499064	2.11027364832759	1.26778524636371	0.0053	0.0069	0.0247	0.1177	0.0113	0.1503	0.1602	0.0234	0.0053	0.0124	0.0086	0.0154	0.0071	0.0158	0.023	0.124	0.1432	0.0046	0.0037	0.0232	0.0312	0.0172	0.0115	0.0245	0.017	0.0054
9	rs6475596	2201035	0.82	0.36720095628419	0.79	0.597486775499064	2.27123273132425	1.24009810655623	0.0053	0.0068	0.0243	0.1185	0.0111	0.1506	0.1605	0.0234	0.0052	0.0124	0.0083	0.0148	0.007	0.0158	0.0227	0.1245	0.1437	0.0045	0.0037	0.0232	0.0313	0.017	0.0115	0.0246	0.0168	0.0054
9	rs7044291	2202182	0.82	0.36720095628419	0.8	0.544775224122235	2.18449785526518	1.05576088396983	0.0054	0.0065	0.0236	0.1189	0.0103	0.1505	0.1632	0.0234	0.005	0.0124	0.0078	0.0142	0.0069	0.0153	0.0223	0.1264	0.1463	0.0045	0.0035	0.0226	0.0308	0.0165	0.0113	0.0241	0.0163	0.0053
9	rs141268126	2202450	0.83	0.326509998324372	0.81	0.49521423796015	2.04427521889328	0.997703115641343	0.0053	0.0064	0.0235	0.1188	0.0102	0.1508	0.1638	0.0233	0.0049	0.0124	0.0077	0.0141	0.0068	0.0151	0.0222	0.127	0.1471	0.0044	0.0035	0.0223	0.0307	0.0164	0.0112	0.0239	0.016	0.0052
9	rs7044370	2205924	0.83	0.326509998324372	0.81	0.49521423796015	1.55245594050629	0.597232920136271	0.0052	0.006	0.0225	0.1207	0.0092	0.1524	0.1668	0.0227	0.0042	0.0124	0.0067	0.0128	0.006	0.0135	0.0213	0.1317	0.1546	0.0038	0.003	0.0203	0.0304	0.0154	0.0105	0.0219	0.0142	0.0046
9	rs75942418	2206870	0.83	0.326509998324372	0.81	0.49521423796015	1.53936181580293	0.563249930789998	0.0052	0.0059	0.0223	0.1208	0.0091	0.1524	0.1674	0.0226	0.0041	0.0124	0.0065	0.0127	0.0059	0.0134	0.0212	0.1322	0.1555	0.0037	0.0029	0.0202	0.0303	0.0153	0.0104	0.0218	0.0141	0.0045
9	rs34844355	2208731	0.83	0.326509998324372	0.81	0.49521423796015	1.5598835486876	0.503507014144842	0.0051	0.0058	0.0221	0.1211	0.0089	0.1524	0.1685	0.0224	0.004	0.0124	0.0062	0.0123	0.0057	0.0132	0.0209	0.133	0.1574	0.0036	0.0028	0.0199	0.0303	0.015	0.0103	0.0217	0.0138	0.0043
9	rs34435653	2208780	0.83	0.326509998324372	0.81	0.49521423796015	1.55733840560982	0.499803800429346	0.0051	0.0058	0.0221	0.1211	0.0089	0.1524	0.1685	0.0224	0.0039	0.0124	0.0062	0.0123	0.0057	0.0132	0.0209	0.133	0.1574	0.0036	0.0028	0.0199	0.0303	0.015	0.0103	0.0217	0.0138	0.0043
9	rs7026521	2208810	0.83	0.326509998324372	0.81	0.49521423796015	1.55408281333385	0.498160165831876	0.0051	0.0058	0.0221	0.1211	0.0089	0.1524	0.1685	0.0223	0.0039	0.0124	0.0062	0.0123	0.0057	0.0132	0.0209	0.133	0.1574	0.0036	0.0028	0.0199	0.0303	0.015	0.0103	0.0217	0.0138	0.0043
9	rs10965218	2214131	0.83	0.326509998324372	0.81	0.49521423796015	1.45330394605972	0.470972842561593	0.005	0.0057	0.0219	0.1214	0.0089	0.1524	0.1689	0.0222	0.0038	0.0124	0.0062	0.0122	0.0055	0.0132	0.0207	0.1334	0.1581	0.0036	0.0027	0.0199	0.0302	0.0149	0.0104	0.0216	0.0138	0.0041
9	rs1075038	2214608	0.83	0.326509998324372	0.81	0.49521423796015	1.45320470669169	0.461954177620419	0.005	0.0057	0.0219	0.1215	0.0089	0.1524	0.169	0.0222	0.0038	0.0124	0.0062	0.0122	0.0055	0.0131	0.0207	0.1334	0.1582	0.0036	0.0027	0.0199	0.0302	0.0149	0.0104	0.0216	0.0138	0.0041
9	rs16938045	2219283	0.84	0.289034762536342	0.8	0.544775224122235	1.30749729108295	0.422801301298662	0.0047	0.0056	0.0218	0.1215	0.0088	0.153	0.1685	0.0221	0.0036	0.0125	0.0062	0.0118	0.0051	0.013	0.0207	0.1343	0.16	0.0034	0.0027	0.0193	0.0306	0.0152	0.0106	0.0211	0.0136	0.0039
9	rs17455446	2219630	0.84	0.289034762536342	0.8	0.544775224122235	1.31781495531727	0.425689029137624	0.0047	0.0056	0.0218	0.1215	0.0088	0.153	0.1685	0.0221	0.0036	0.0125	0.0063	0.0118	0.0051	0.013	0.0207	0.1343	0.16	0.0034	0.0027	0.0193	0.0307	0.0152	0.0106	0.021	0.0136	0.0039
9	rs7025331	2220211	0.84	0.289034762536342	0.8	0.544775224122235	1.33354119309623	0.428055649671437	0.0047	0.0056	0.0218	0.1214	0.0089	0.153	0.1685	0.0221	0.0036	0.0125	0.0063	0.0118	0.0051	0.013	0.0208	0.1342	0.1601	0.0034	0.0027	0.0193	0.0307	0.0152	0.0106	0.021	0.0136	0.0039
9	rs2093834	2229243	0.84	0.289034762536342	0.8	0.544775224122235	1.23427734771549	0.401056258058075	0.0045	0.0055	0.0218	0.1214	0.009	0.1533	0.1683	0.022	0.0033	0.0126	0.0062	0.012	0.0047	0.0128	0.0206	0.1344	0.1616	0.0032	0.0025	0.0191	0.0306	0.0151	0.0106	0.021	0.0138	0.0036
9	rs74987881	2229455	0.84	0.289034762536342	0.8	0.544775224122235	1.23138606031623	0.399505879599629	0.0045	0.0054	0.0218	0.1214	0.009	0.1533	0.1682	0.022	0.0033	0.0126	0.0062	0.0121	0.0047	0.0128	0.0206	0.1345	0.1616	0.0032	0.0025	0.019	0.0306	0.0151	0.0106	0.021	0.0138	0.0036
9	rs10811677	2231608	0.84	0.289034762536342	0.8	0.544775224122235	1.19957089962871	0.383838442072956	0.0045	0.0053	0.0216	0.1224	0.009	0.1532	0.1675	0.022	0.003	0.0127	0.0062	0.0122	0.0045	0.0126	0.0206	0.1347	0.1624	0.0031	0.0024	0.0188	0.0308	0.0152	0.0107	0.0208	0.014	0.0035
9	rs117887236	2235793	0.84	0.289034762536342	0.79	0.597486775499064	1.08472259576187	0.321410030597758	0.0042	0.0052	0.021	0.124	0.0089	0.1544	0.1686	0.0221	0.0025	0.0127	0.006	0.0122	0.0041	0.0121	0.0204	0.1351	0.1632	0.0028	0.0021	0.0178	0.0308	0.015	0.0106	0.0206	0.0138	0.0032
9	rs72691273	2237826	0.84	0.289034762536342	0.79	0.597486775499064	0.969877182364589	0.298835134575165	0.0038	0.0049	0.0203	0.1256	0.0089	0.1554	0.1696	0.0221	0.0021	0.0128	0.006	0.0123	0.0037	0.0116	0.0202	0.1355	0.164	0.0025	0.0019	0.0168	0.0309	0.0149	0.0107	0.0204	0.0137	0.0029
9	rs7023255	2239137	0.83	0.326509998324372	0.79	0.597486775499064	0.980580652210314	0.301808716284214	0.0038	0.0049	0.0202	0.126	0.0089	0.1557	0.1698	0.022	0.0021	0.0128	0.006	0.0124	0.0036	0.0115	0.0202	0.1356	0.1642	0.0024	0.0018	0.0166	0.0309	0.0149	0.0107	0.0203	0.0137	0.0028
9	rs10118415	2240575	0.83	0.326509998324372	0.79	0.597486775499064	0.947272325441073	0.343100773282828	0.0036	0.0048	0.0202	0.1264	0.0089	0.1556	0.1699	0.022	0.0019	0.013	0.0061	0.0125	0.0034	0.0114	0.0204	0.1353	0.1645	0.0022	0.0017	0.0165	0.0314	0.0151	0.0109	0.0204	0.0136	0.0023
9	rs62528854	2243407	0.83	0.326509998324372	0.79	0.597486775499064	0.797465600278054	0.375689610904021	0.0035	0.0047	0.02	0.1274	0.0089	0.1562	0.1695	0.0219	0.0016	0.0131	0.0061	0.0124	0.003	0.0113	0.0205	0.1357	0.1644	0.0021	0.0016	0.0167	0.0315	0.0151	0.0111	0.0203	0.0133	0.0019
9	rs4741663	2250760	0.83	0.326509998324372	0.78	0.653412240020304	0.755276331511458	0.44272709247883	0.0033	0.0047	0.0199	0.1285	0.0089	0.1565	0.1692	0.0218	0.0015	0.0132	0.0061	0.0126	0.0026	0.0113	0.0206	0.1358	0.1642	0.002	0.0015	0.0168	0.0316	0.0151	0.0112	0.0205	0.013	0.0017
9	rs7852891	2257250	0.82	0.36720095628419	0.79	0.597486775499064	0.70283313586098	0.521849205433016	0.0031	0.0046	0.0197	0.1292	0.0089	0.1569	0.169	0.0217	0.0013	0.0133	0.0063	0.0129	0.0024	0.0112	0.0207	0.1357	0.1636	0.0018	0.0013	0.0167	0.0314	0.0152	0.0115	0.0209	0.0133	0.0014
9	rs16938167	2259173	0.82	0.36720095628419	0.79	0.597486775499064	0.717369751852054	0.536027041276647	0.0031	0.0046	0.02	0.1292	0.0089	0.1569	0.1689	0.0218	0.0013	0.0133	0.0063	0.0129	0.0024	0.0112	0.0207	0.1358	0.1631	0.0017	0.0013	0.0168	0.0315	0.0152	0.0115	0.021	0.0133	0.0014
9	rs17470420	2260004	0.82	0.36720095628419	0.79	0.597486775499064	0.712980026000733	0.506529578772259	0.0031	0.0046	0.02	0.1291	0.0089	0.157	0.1688	0.0219	0.0013	0.0132	0.0063	0.013	0.0025	0.0112	0.0207	0.1358	0.1631	0.0017	0.0012	0.0168	0.0314	0.0152	0.0116	0.021	0.0133	0.0014
9	rs2017761	2261557	0.82	0.36720095628419	0.79	0.597486775499064	0.719904849909861	0.504742962485496	0.0031	0.0045	0.02	0.1289	0.0089	0.1574	0.1686	0.022	0.0013	0.0132	0.0063	0.0131	0.0025	0.0112	0.0205	0.1358	0.163	0.0017	0.0012	0.0168	0.0315	0.0152	0.0116	0.0212	0.0133	0.0014
9	rs60847539	2264991	0.82	0.36720095628419	0.79	0.597486775499064	0.677931926263749	0.510934210496508	0.0029	0.0043	0.02	0.1292	0.0089	0.1575	0.1687	0.022	0.0012	0.0132	0.0063	0.0132	0.0024	0.0112	0.0203	0.1359	0.163	0.0017	0.0011	0.0167	0.0315	0.0153	0.0115	0.0213	0.0133	0.0014
9	rs56309343	2267745	0.82	0.36720095628419	0.79	0.597486775499064	0.663184952053159	0.517282711529045	0.0029	0.0043	0.0199	0.1293	0.0089	0.1576	0.1688	0.022	0.0011	0.0131	0.0063	0.0132	0.0023	0.0112	0.0202	0.1361	0.1629	0.0017	0.0011	0.0166	0.0316	0.0153	0.0116	0.0213	0.0133	0.0014
9	rs75280642	2270672	0.82	0.36720095628419	0.79	0.597486775499064	0.652577870376161	0.533378895195939	0.0028	0.0043	0.0199	0.1294	0.0089	0.1576	0.1688	0.022	0.0011	0.0132	0.0063	0.0133	0.0023	0.0112	0.0201	0.1361	0.1628	0.0016	0.0011	0.0166	0.0316	0.0153	0.0116	0.0213	0.0132	0.0013
9	rs76269762	2271408	0.82	0.36720095628419	0.79	0.597486775499064	0.648086207934488	0.53323960954021	0.0028	0.0043	0.0199	0.1294	0.0089	0.1576	0.1688	0.022	0.0011	0.0132	0.0063	0.0133	0.0023	0.0112	0.0201	0.1362	0.1628	0.0016	0.0011	0.0166	0.0316	0.0153	0.0116	0.0214	0.0132	0.0013
9	rs10811758	2275401	0.82	0.36720095628419	0.79	0.597486775499064	0.658015086473929	0.589941188931606	0.0026	0.0042	0.0197	0.1298	0.0089	0.1577	0.1689	0.0219	0.0011	0.0133	0.0064	0.0134	0.002	0.0113	0.0196	0.1366	0.1625	0.0015	0.0011	0.0163	0.0318	0.0155	0.0117	0.0216	0.0132	0.0013
9	rs7026769	2275538	0.82	0.36720095628419	0.8	0.544775224122235	0.676624852507857	0.613897058123758	0.0025	0.0042	0.0197	0.13	0.009	0.1577	0.1688	0.0219	0.001	0.0135	0.0064	0.0133	0.002	0.0113	0.0196	0.1366	0.1625	0.0015	0.0011	0.0163	0.0318	0.0155	0.0118	0.0216	0.0132	0.0012
9	rs7042679	2275585	0.82	0.36720095628419	0.8	0.544775224122235	0.664912301249929	0.607275843979144	0.0025	0.0042	0.0197	0.13	0.009	0.1578	0.1688	0.0219	0.001	0.0135	0.0064	0.0133	0.002	0.0113	0.0196	0.1366	0.1624	0.0015	0.0011	0.0163	0.0318	0.0155	0.0118	0.0216	0.0132	0.0012
9	rs62530618	2281542	0.82	0.36720095628419	0.8	0.544775224122235	0.673362130493629	0.71127852609258	0.0025	0.0039	0.0195	0.1312	0.0091	0.1587	0.1682	0.0221	9e-04	0.0137	0.0067	0.0133	0.0021	0.0116	0.0188	0.1366	0.1603	0.0014	0.0011	0.016	0.0326	0.0156	0.012	0.0216	0.0134	0.001
9	rs10811768	2284051	0.82	0.36720095628419	0.8	0.544775224122235	0.680840590561786	0.719488442208355	0.0025	0.0039	0.0195	0.1313	0.0092	0.1587	0.1682	0.0221	9e-04	0.0137	0.0068	0.0133	0.0021	0.0117	0.0187	0.1366	0.1601	0.0014	0.0011	0.016	0.0327	0.0156	0.012	0.0216	0.0134	0.001
9	rs6475680	2285570	0.82	0.36720095628419	0.8	0.544775224122235	0.669239540595554	0.725172940284518	0.0024	0.0039	0.0195	0.1314	0.0092	0.1586	0.1684	0.022	9e-04	0.0137	0.0067	0.0132	0.0021	0.0116	0.0187	0.1363	0.1607	0.0014	0.0011	0.016	0.0328	0.0155	0.0121	0.0215	0.0134	0.001
9	rs6475681	2285664	0.82	0.36720095628419	0.8	0.544775224122235	0.646734343012089	0.725771884380912	0.0024	0.0039	0.0195	0.1314	0.0092	0.1586	0.1683	0.022	9e-04	0.0137	0.0067	0.0132	0.0021	0.0116	0.0187	0.1362	0.1607	0.0014	0.0011	0.0159	0.0328	0.0155	0.0121	0.0215	0.0133	0.001
9	rs12380302	2287691	0.82	0.36720095628419	0.8	0.544775224122235	0.508204678413826	0.732517520443968	0.0024	0.004	0.0198	0.1318	0.0092	0.1585	0.168	0.0216	9e-04	0.0138	0.0071	0.013	0.0022	0.0114	0.0186	0.1357	0.1608	0.0014	0.0012	0.0158	0.0335	0.0155	0.0124	0.0214	0.0129	9e-04
9	rs11789202	2288355	0.81	0.411214762386647	0.81	0.49521423796015	0.393787257454395	0.812813077362136	0.0023	0.0041	0.0198	0.132	0.0093	0.1577	0.1678	0.0218	9e-04	0.0138	0.0078	0.0128	0.0021	0.0113	0.0185	0.1354	0.1603	0.0014	0.0012	0.0162	0.0343	0.0156	0.0126	0.0213	0.0128	9e-04
9	rs12555748	2288700	0.81	0.411214762386647	0.81	0.49521423796015	0.356601940889792	0.845018277130196	0.0022	0.0042	0.0198	0.1321	0.0093	0.1572	0.1676	0.0219	9e-04	0.0138	0.0081	0.0129	0.0021	0.0112	0.0184	0.1351	0.1599	0.0014	0.0013	0.0164	0.0346	0.0156	0.0127	0.0214	0.0127	8e-04
9	rs9644866	2290590	0.81	0.411214762386647	0.81	0.49521423796015	0.361576496414591	0.887314634363157	0.0022	0.0042	0.0198	0.132	0.0092	0.1571	0.1676	0.022	9e-04	0.0144	0.0083	0.0131	0.0021	0.011	0.0183	0.1348	0.1596	0.0014	0.0013	0.0166	0.0348	0.0157	0.0127	0.0214	0.0126	8e-04
9	rs55809472	2295144	0.81	0.411214762386647	0.81	0.49521423796015	0.332878984254634	0.893883112796482	0.0021	0.0043	0.0198	0.132	0.0093	0.1568	0.1678	0.022	0.001	0.0148	0.0085	0.0132	0.0021	0.0109	0.0185	0.1344	0.159	0.0014	0.0015	0.0169	0.0349	0.0156	0.0126	0.0214	0.0123	8e-04
9	rs10965506	2299220	0.81	0.411214762386647	0.81	0.49521423796015	0.32348522629904	0.887470912279476	0.0021	0.0043	0.0198	0.1316	0.0094	0.1569	0.1678	0.0222	0.001	0.0149	0.0086	0.0135	0.0021	0.0106	0.0185	0.1342	0.1585	0.0014	0.0015	0.017	0.0349	0.0157	0.0126	0.0215	0.0123	9e-04
9	rs79279992	2300952	0.81	0.411214762386647	0.81	0.49521423796015	0.300081503647695	0.900618133002665	0.0022	0.0043	0.0198	0.1316	0.0094	0.157	0.1677	0.0221	0.001	0.0149	0.0087	0.0135	0.0021	0.0106	0.0185	0.1341	0.1581	0.0014	0.0015	0.017	0.0349	0.0156	0.0127	0.0215	0.0123	9e-04
9	rs7032999	2302693	0.81	0.411214762386647	0.81	0.49521423796015	0.300227636031881	0.943612188701178	0.002	0.0043	0.0197	0.132	0.0098	0.157	0.1662	0.0222	0.0012	0.0152	0.0088	0.0142	0.0023	0.0106	0.0186	0.133	0.1585	0.0015	0.0014	0.017	0.0354	0.0149	0.0129	0.0213	0.0124	0.0012
9	rs1324202	2303782	0.8	0.458652199356866	0.81	0.49521423796015	0.208033367414901	0.939342280740747	0.0016	0.004	0.0195	0.1363	0.0101	0.1579	0.1674	0.0213	0.0013	0.0151	0.0089	0.0144	0.0022	0.0102	0.0177	0.1328	0.1565	0.0019	0.0015	0.0171	0.0359	0.0142	0.0126	0.02	0.0122	0.0013
9	rs1981006	2306116	0.8	0.458652199356866	0.81	0.49521423796015	0.198012073261273	0.902813133087297	0.0017	0.0043	0.0193	0.1363	0.0101	0.1583	0.1673	0.0212	0.0013	0.015	0.0089	0.0144	0.0022	0.0102	0.0178	0.133	0.1565	0.0019	0.0015	0.017	0.0359	0.0142	0.0125	0.0199	0.0121	0.0013
9	rs12554929	2314235	0.8	0.458652199356866	0.81	0.49521423796015	0.218826498435274	0.897327659102515	0.0017	0.0041	0.0188	0.1364	0.0099	0.1599	0.1677	0.021	0.0013	0.0145	0.0087	0.0143	0.0022	0.0101	0.0181	0.1326	0.156	0.0019	0.0016	0.017	0.0365	0.0142	0.0125	0.02	0.012	0.0014
9	rs10448215	2320311	0.8	0.458652199356866	0.82	0.448736318624531	0.223818766665271	0.896857790342147	0.0017	0.0041	0.0186	0.1364	0.0099	0.1603	0.1679	0.0209	0.0013	0.0144	0.0087	0.0142	0.0022	0.0101	0.0181	0.1325	0.1559	0.0019	0.0016	0.0169	0.0365	0.0142	0.0125	0.02	0.012	0.0014
9	rs116876294	2320797	0.8	0.458652199356866	0.83	0.405269641990714	0.21915462230921	0.888408697242762	0.0017	0.0041	0.0186	0.1364	0.0099	0.1603	0.1679	0.0209	0.0013	0.0144	0.0087	0.0142	0.0022	0.0101	0.0181	0.1325	0.1559	0.002	0.0016	0.0169	0.0366	0.0142	0.0125	0.02	0.012	0.0014
9	rs62529075	2325075	0.8	0.458652199356866	0.82	0.448736318624531	0.34116138866089	0.793983999756385	0.0016	0.004	0.0184	0.1366	0.0095	0.16	0.1681	0.0206	0.0013	0.014	0.0086	0.0145	0.0022	0.0097	0.0179	0.1327	0.1553	0.0035	0.0016	0.017	0.037	0.0141	0.0125	0.0198	0.0119	0.0014
9	rs1571837	2329724	0.8	0.458652199356866	0.82	0.448736318624531	1.20298729668639	0.714261523363668	0.0015	0.0041	0.0182	0.1369	0.0091	0.1596	0.168	0.0203	0.0013	0.0136	0.0085	0.0148	0.0022	0.0094	0.0178	0.1329	0.1545	0.0057	0.0016	0.0172	0.0377	0.014	0.0125	0.0196	0.0119	0.0015
9	rs10122446	2330285	0.79	0.509607847349147	0.82	0.448736318624531	1.16808066320956	0.703684525600127	0.0015	0.004	0.0181	0.1368	0.0091	0.1597	0.168	0.0201	0.0013	0.0133	0.0085	0.0146	0.0022	0.0094	0.0178	0.1327	0.1557	0.0057	0.0016	0.0173	0.0376	0.0139	0.0126	0.0196	0.0117	0.0015
9	rs4741678	2344514	0.79	0.509607847349147	0.82	0.448736318624531	1.19910951421844	0.664818227207274	0.0014	0.0039	0.0181	0.1377	0.0086	0.1627	0.1682	0.0197	0.0014	0.0131	0.0087	0.0142	0.0019	0.009	0.0174	0.1317	0.1567	0.0057	0.0017	0.017	0.0376	0.014	0.012	0.019	0.0114	0.0016
9	rs75715258	2353141	0.79	0.509607847349147	0.82	0.448736318624531	1.34355041544986	0.635895261287696	0.0013	0.0038	0.0182	0.1381	0.0085	0.1634	0.1682	0.0194	0.0014	0.013	0.0087	0.0144	0.0019	0.0088	0.0172	0.1313	0.1567	0.0057	0.0016	0.0167	0.0377	0.0141	0.012	0.0189	0.0115	0.0016
9	rs17474875	2356075	0.79	0.509607847349147	0.82	0.448736318624531	1.45399869155805	0.603397425193953	0.0012	0.0038	0.0183	0.1389	0.0083	0.1643	0.1681	0.019	0.0015	0.013	0.0088	0.0146	0.0018	0.0086	0.0172	0.1312	0.1564	0.0057	0.0015	0.0165	0.0378	0.0141	0.0119	0.0189	0.0113	0.0016
9	rs10965870	2356184	0.79	0.509607847349147	0.83	0.405269641990714	1.46473310722903	0.611016180928101	0.0012	0.0038	0.0183	0.1389	0.0083	0.1643	0.1681	0.019	0.0015	0.013	0.0088	0.0146	0.0018	0.0086	0.0172	0.1312	0.1564	0.0058	0.0015	0.0165	0.0378	0.0142	0.0119	0.0189	0.0113	0.0016
9	rs10114018	2359640	0.79	0.509607847349147	0.83	0.405269641990714	1.42847346998898	0.591369248676502	0.0012	0.0037	0.0183	0.1391	0.0082	0.1647	0.1681	0.0188	0.0015	0.0129	0.0087	0.0146	0.002	0.0084	0.0172	0.131	0.1563	0.0057	0.0016	0.0164	0.0379	0.0142	0.0119	0.0189	0.0112	0.0017
9	rs914495	2360237	0.79	0.509607847349147	0.83	0.405269641990714	1.49039345062272	0.609001476975762	0.0013	0.0037	0.0182	0.1392	0.0082	0.1644	0.1677	0.0188	0.0015	0.0129	0.0087	0.0146	0.002	0.0084	0.0173	0.1314	0.1564	0.0057	0.0016	0.0164	0.0383	0.0139	0.0118	0.019	0.0112	0.0017
9	rs7875997	2376739	0.79	0.509607847349147	0.83	0.405269641990714	1.32682014190124	0.620101755297761	0.0013	0.0036	0.0182	0.1395	0.0079	0.165	0.1678	0.0187	0.0016	0.0126	0.0085	0.0144	0.0022	0.0083	0.0174	0.1314	0.157	0.0056	0.0013	0.0165	0.0387	0.0136	0.0118	0.0188	0.0111	0.0017
9	rs79104405	2379204	0.79	0.509607847349147	0.83	0.405269641990714	1.31274781243119	0.61029646290484	0.0013	0.0036	0.0183	0.1394	0.0079	0.1651	0.1678	0.0187	0.0016	0.0125	0.0084	0.0146	0.0022	0.0083	0.0174	0.1312	0.157	0.0056	0.0013	0.0165	0.0387	0.0135	0.0118	0.0189	0.0111	0.0017
9	rs1113841	2379389	0.79	0.509607847349147	0.83	0.405269641990714	1.31293889093608	0.61202412333014	0.0013	0.0037	0.0183	0.1394	0.0079	0.1651	0.1678	0.0187	0.0016	0.0125	0.0084	0.0146	0.0022	0.0083	0.0173	0.1312	0.157	0.0056	0.0013	0.0165	0.0387	0.0135	0.0118	0.019	0.0111	0.0017
9	rs7031062	2379493	0.79	0.509607847349147	0.84	0.364737902801441	1.30539932050606	0.603684512874963	0.0013	0.0037	0.0183	0.1393	0.0079	0.1651	0.1679	0.0187	0.0016	0.0125	0.0084	0.0146	0.0022	0.0083	0.0172	0.1312	0.157	0.0056	0.0014	0.0165	0.0387	0.0135	0.0117	0.019	0.011	0.0017
9	rs7855977	2379775	0.79	0.509607847349147	0.84	0.364737902801441	1.28373231173912	0.603971633025318	0.0013	0.0037	0.0183	0.139	0.0078	0.1653	0.1682	0.0187	0.0017	0.0125	0.0084	0.0147	0.0023	0.0082	0.0171	0.1312	0.1572	0.0055	0.0014	0.0165	0.0388	0.0135	0.0117	0.019	0.011	0.0017
9	rs11794776	2384754	0.79	0.509607847349147	0.85	0.32706018639722	1.07365865307972	0.605982382047486	0.0011	0.0036	0.0184	0.1398	0.0073	0.1665	0.17	0.0185	0.0016	0.0122	0.0082	0.0145	0.0025	0.0079	0.0168	0.1313	0.1571	0.0051	0.0013	0.0166	0.0391	0.0132	0.0113	0.0185	0.0106	0.0016
9	rs75413936	2385773	0.79	0.509607847349147	0.85	0.32706018639722	1.068628590527	0.599954910725939	0.0011	0.0036	0.0184	0.1394	0.0073	0.1666	0.1701	0.0184	0.0016	0.0121	0.008	0.0145	0.0025	0.0079	0.0168	0.1315	0.1571	0.0051	0.0013	0.0166	0.0391	0.0132	0.0112	0.0188	0.0106	0.0016
9	rs1331835	2395837	0.79	0.509607847349147	0.85	0.32706018639722	0.858282179595215	0.656754342022053	0.0011	0.0036	0.0183	0.1397	0.0071	0.1672	0.1732	0.0182	0.0015	0.0117	0.0079	0.0144	0.0025	0.0075	0.0164	0.1301	0.1567	0.0046	0.0013	0.0169	0.0401	0.0133	0.0107	0.0189	0.0101	0.0016
9	rs10081723	2417698	0.8	0.458652199356866	0.86	0.29215087580064	0.81826105606171	0.668932125464326	0.0011	0.0037	0.0182	0.1405	0.0068	0.1666	0.174	0.0177	0.0015	0.0116	0.0077	0.0143	0.0028	0.0071	0.0164	0.13	0.1575	0.0042	0.0012	0.017	0.0407	0.013	0.0105	0.0189	0.0097	0.0015
9	rs914490	2419828	0.8	0.458652199356866	0.86	0.29215087580064	0.827436341307761	0.679094592132985	0.0011	0.0036	0.0182	0.1406	0.0067	0.1667	0.1743	0.0177	0.0015	0.0116	0.0076	0.0143	0.0027	0.0069	0.0164	0.1299	0.1577	0.0042	0.0012	0.017	0.0408	0.0129	0.0104	0.019	0.0097	0.0015
9	rs1106129	2420094	0.8	0.458652199356866	0.86	0.29215087580064	0.829657634108745	0.68189906071349	0.0011	0.0036	0.0182	0.1407	0.0067	0.1667	0.1743	0.0177	0.0015	0.0116	0.0076	0.0143	0.0027	0.0069	0.0164	0.1299	0.1578	0.0041	0.0012	0.017	0.0408	0.0129	0.0104	0.019	0.0097	0.0015
9	rs869105	2421459	0.8	0.458652199356866	0.86	0.29215087580064	0.81928713579145	0.690920528485605	0.0011	0.0037	0.0182	0.1402	0.0066	0.1667	0.1746	0.0179	0.0015	0.0115	0.0076	0.0142	0.0028	0.0068	0.0163	0.1302	0.1578	0.004	0.0013	0.017	0.0408	0.0129	0.0104	0.019	0.0096	0.0015
9	rs17411104	2422433	0.8	0.458652199356866	0.86	0.29215087580064	0.664912301249929	0.748913567482274	0.0012	0.0037	0.0181	0.1403	0.0064	0.1668	0.1763	0.0178	0.0016	0.0111	0.0072	0.0141	0.0027	0.0066	0.0163	0.1304	0.1585	0.0034	0.0012	0.0171	0.0411	0.0126	0.0101	0.019	0.0093	0.0015
9	rs10812032	2425428	0.8	0.458652199356866	0.86	0.29215087580064	0.482903499228133	0.892631216425928	0.0014	0.0037	0.0178	0.1404	0.006	0.167	0.1801	0.0178	0.0017	0.01	0.0066	0.0141	0.0025	0.0061	0.0163	0.1307	0.1596	0.002	0.001	0.0172	0.0417	0.0121	0.0094	0.0192	0.0086	0.0013
9	rs1888794	2426585	0.8	0.458652199356866	0.86	0.29215087580064	0.488686959722905	0.921356397766246	0.0014	0.0037	0.0179	0.1403	0.006	0.167	0.1803	0.0178	0.0017	0.01	0.0065	0.0141	0.0025	0.006	0.0163	0.1308	0.1596	0.002	0.001	0.0172	0.0418	0.0121	0.0094	0.0192	0.0086	0.0013
9	rs1888795	2426602	0.8	0.458652199356866	0.86	0.29215087580064	0.488811700654995	0.923718994823421	0.0014	0.0037	0.0179	0.1403	0.006	0.167	0.1803	0.0178	0.0017	0.01	0.0065	0.0141	0.0025	0.006	0.0163	0.1308	0.1596	0.002	0.001	0.0172	0.0418	0.0121	0.0094	0.0192	0.0086	0.0013
9	rs10966253	2427182	0.8	0.458652199356866	0.86	0.29215087580064	0.484951884203409	0.923561450737483	0.0014	0.0037	0.0179	0.1403	0.006	0.167	0.1803	0.0178	0.0017	0.01	0.0065	0.0141	0.0025	0.006	0.0163	0.1308	0.1595	0.002	0.001	0.0173	0.0418	0.0121	0.0094	0.0192	0.0086	0.0012
9	rs10966256	2428881	0.8	0.458652199356866	0.87	0.259919603286658	0.446873808232938	0.955175867944917	0.0013	0.0037	0.018	0.1402	0.006	0.1672	0.1807	0.0178	0.0018	0.0099	0.0064	0.0141	0.0024	0.006	0.0162	0.1308	0.1589	0.0021	0.001	0.0174	0.0419	0.0121	0.0098	0.0191	0.0086	0.0013
9	rs77805576	2429009	0.8	0.458652199356866	0.87	0.259919603286658	0.442347462654478	0.9567620928461	0.0013	0.0037	0.018	0.1402	0.006	0.1673	0.1807	0.0178	0.0018	0.0099	0.0063	0.0142	0.0024	0.006	0.0162	0.1308	0.1589	0.0021	0.001	0.0175	0.0419	0.0121	0.0098	0.0191	0.0085	0.0013
9	rs7041077	2432932	0.8	0.458652199356866	0.87	0.259919603286658	0.375014547751223	0.983806364471335	0.0013	0.0037	0.0181	0.1401	0.0061	0.1678	0.1812	0.0176	0.0017	0.0099	0.0062	0.0144	0.0023	0.0059	0.016	0.1312	0.1587	0.0021	9e-04	0.0175	0.0418	0.0121	0.0097	0.0186	0.0083	0.0012
9	rs73394410	2439508	0.8	0.458652199356866	0.9	0.178319663885856	0.328726390064156	0.969947647864206	0.0013	0.0037	0.0182	0.1401	0.0061	0.1689	0.1822	0.0176	0.0017	0.0099	0.0061	0.0145	0.002	0.0058	0.0164	0.1314	0.1579	0.0021	9e-04	0.0174	0.0415	0.0118	0.0096	0.0179	0.0082	0.0012
9	rs118183357	2441373	0.81	0.411214762386647	0.92	0.135444945858012	0.354101387898632	0.919309793215777	0.0013	0.0037	0.0181	0.141	0.0062	0.1692	0.1828	0.0174	0.0017	0.0098	0.0061	0.0145	0.0018	0.0058	0.0167	0.1314	0.1572	0.0021	8e-04	0.0173	0.0413	0.0116	0.0095	0.0175	0.0082	0.0011
9	rs10757471	2447910	0.81	0.411214762386647	0.92	0.135444945858012	0.57068200113975	0.866579940369392	0.0013	0.0037	0.0173	0.1452	0.0065	0.1706	0.1858	0.0166	0.0015	0.0094	0.0061	0.0147	0.0012	0.0056	0.018	0.1313	0.1542	0.0022	7e-04	0.0166	0.0408	0.0108	0.0093	0.0158	0.0087	8e-04
9	rs11793482	2452684	0.8	0.458652199356866	0.92	0.135444945858012	0.623949504837011	0.867046531426513	0.0013	0.0037	0.0174	0.1463	0.0066	0.1706	0.186	0.0165	0.0015	0.0093	0.0061	0.0147	8e-04	0.0055	0.0182	0.1312	0.1545	0.0021	7e-04	0.0164	0.0406	0.0104	0.0093	0.0155	0.0087	7e-04
9	rs2210369	2453208	0.8	0.458652199356866	0.92	0.135444945858012	0.628715311725493	0.869069021582043	0.0013	0.0037	0.0174	0.1464	0.0066	0.1707	0.1861	0.0165	0.0015	0.0093	0.0061	0.0147	8e-04	0.0055	0.0182	0.1312	0.1546	0.0021	7e-04	0.0164	0.0406	0.0104	0.0093	0.0154	0.0087	7e-04
9	rs10757475	2453729	0.8	0.458652199356866	0.92	0.135444945858012	0.643892503535418	0.874518982889941	0.0013	0.0037	0.0174	0.1465	0.0065	0.1706	0.1861	0.0165	0.0015	0.0093	0.0061	0.0147	8e-04	0.0055	0.0182	0.1313	0.1546	0.0021	7e-04	0.0164	0.0406	0.0104	0.0093	0.0154	0.0086	7e-04
9	rs117670778	2453962	0.8	0.458652199356866	0.92	0.135444945858012	0.647943846011717	0.878260123492477	0.0013	0.0037	0.0173	0.1466	0.0065	0.1706	0.1861	0.0165	0.0015	0.0093	0.0061	0.0146	8e-04	0.0055	0.0182	0.1314	0.1545	0.0021	7e-04	0.0164	0.0406	0.0104	0.0093	0.0153	0.0086	7e-04
9	rs10491711	2454012	0.8	0.458652199356866	0.92	0.135444945858012	0.649011906439028	0.87935190375027	0.0013	0.0037	0.0173	0.1466	0.0065	0.1706	0.1861	0.0165	0.0015	0.0093	0.0061	0.0146	8e-04	0.0055	0.0182	0.1314	0.1545	0.0021	7e-04	0.0164	0.0406	0.0104	0.0093	0.0153	0.0086	7e-04
9	rs4741711	2458492	0.8	0.458652199356866	0.92	0.135444945858012	0.70010384332526	0.90657849569505	0.0013	0.0037	0.0172	0.1471	0.0065	0.1704	0.1863	0.0166	0.0015	0.0093	0.0061	0.0146	7e-04	0.0055	0.0184	0.1318	0.1543	0.0021	7e-04	0.0163	0.0406	0.0104	0.0094	0.015	0.0086	7e-04
9	rs1571818	2458574	0.8	0.458652199356866	0.92	0.135444945858012	0.70017754574298	0.905636858927284	0.0013	0.0037	0.0172	0.1471	0.0065	0.1704	0.1863	0.0166	0.0015	0.0093	0.0061	0.0146	7e-04	0.0055	0.0184	0.1318	0.1543	0.0021	7e-04	0.0163	0.0406	0.0104	0.0094	0.015	0.0086	7e-04
9	rs77948626	2465921	0.8	0.458652199356866	0.92	0.135444945858012	0.70283313586098	0.889346683417603	0.0012	0.0037	0.0172	0.1472	0.0065	0.1703	0.1863	0.0165	0.0014	0.0093	0.0061	0.0145	7e-04	0.0055	0.0184	0.1317	0.1543	0.0021	7e-04	0.0163	0.0406	0.0103	0.0094	0.015	0.0086	7e-04
9	rs6475802	2471559	0.8	0.458652199356866	0.92	0.135444945858012	0.723116675208917	0.845637182427225	0.0011	0.0036	0.0172	0.148	0.0067	0.1693	0.1867	0.0163	0.0014	0.0096	0.0063	0.0144	6e-04	0.006	0.0187	0.1314	0.1544	0.0022	8e-04	0.016	0.0405	0.0101	0.0094	0.015	0.0086	7e-04
9	rs10812064	2471996	0.8	0.458652199356866	0.93	0.117127898734063	0.713128634444562	0.848268578235953	0.0011	0.0036	0.0172	0.148	0.0067	0.1692	0.1866	0.0163	0.0014	0.0096	0.0063	0.0144	6e-04	0.006	0.0187	0.1314	0.1543	0.0021	8e-04	0.016	0.0405	0.0101	0.0094	0.0151	0.0086	8e-04
9	rs35266483	2480637	0.8	0.458652199356866	0.93	0.117127898734063	0.558192422145924	0.817419654651433	0.0011	0.0035	0.0169	0.1486	0.0066	0.1707	0.188	0.0159	0.0014	0.0095	0.0063	0.0136	6e-04	0.0058	0.0186	0.1304	0.1552	0.0018	8e-04	0.0161	0.0399	0.0102	0.0091	0.0149	0.0085	9e-04
9	rs2376112	2482283	0.8	0.458652199356866	0.93	0.117127898734063	0.552029304132273	0.81634429590487	0.0011	0.0035	0.0169	0.1486	0.0066	0.1708	0.1881	0.0159	0.0014	0.0095	0.0063	0.0136	6e-04	0.0058	0.0186	0.1304	0.1552	0.0018	8e-04	0.0161	0.0398	0.0102	0.0091	0.0149	0.0085	9e-04
9	rs77627715	2488041	0.8	0.458652199356866	0.93	0.117127898734063	0.498211011791971	0.803004149359432	0.0012	0.0035	0.0169	0.1487	0.0067	0.1712	0.188	0.0158	0.0013	0.0095	0.0064	0.0134	5e-04	0.0058	0.0184	0.1302	0.1553	0.0018	8e-04	0.0161	0.0397	0.0102	0.0091	0.015	0.0084	0.0011
9	rs10757486	2488250	0.8	0.458652199356866	0.94	0.100733208212114	0.510049292577475	0.802544975626762	0.0012	0.0035	0.0169	0.1487	0.0066	0.1712	0.1879	0.0158	0.0013	0.0096	0.0064	0.0134	6e-04	0.0058	0.0184	0.1301	0.1553	0.0018	8e-04	0.0161	0.0397	0.0102	0.0091	0.0149	0.0085	0.0011
9	rs78593318	2491638	0.8	0.458652199356866	0.94	0.100733208212114	0.493312604138624	0.801932830706549	0.0012	0.0034	0.0169	0.149	0.0067	0.1708	0.1876	0.0157	0.0012	0.0096	0.0065	0.0134	5e-04	0.0057	0.0185	0.1301	0.1562	0.0018	8e-04	0.0162	0.0397	0.0101	0.009	0.0149	0.0084	0.0011
9	rs1002393	2493381	0.8	0.458652199356866	0.94	0.100733208212114	0.497141424952995	0.801473787100054	0.0012	0.0034	0.0169	0.1492	0.0067	0.1704	0.1872	0.0156	0.0012	0.0096	0.0066	0.0135	5e-04	0.0057	0.0186	0.1301	0.1569	0.0018	8e-04	0.0163	0.0396	0.01	0.009	0.0149	0.0083	0.0012
9	rs1571812	2495870	0.8	0.458652199356866	0.94	0.100733208212114	0.497015663907302	0.796275201853279	0.0011	0.0034	0.0169	0.1494	0.0069	0.1693	0.1874	0.0155	0.0012	0.0097	0.0066	0.0134	5e-04	0.0056	0.0189	0.1302	0.1574	0.0018	8e-04	0.0164	0.0394	0.01	0.0089	0.0149	0.0081	0.0013
9	rs10966518	2496646	0.8	0.458652199356866	0.95	0.0861393601425535	0.493124669339981	0.784528686320602	0.0011	0.0034	0.0169	0.1494	0.0069	0.1693	0.1874	0.0154	0.0012	0.0097	0.0066	0.0134	5e-04	0.0057	0.0189	0.1303	0.1576	0.0018	8e-04	0.0164	0.0394	0.01	0.0089	0.0149	0.0081	0.0013
9	rs1331467	2501323	0.8	0.458652199356866	0.95	0.0861393601425535	0.496072944093901	0.768722994100177	0.0011	0.0034	0.017	0.149	0.0071	0.169	0.1873	0.0154	0.0011	0.0097	0.0064	0.0135	5e-04	0.0058	0.0189	0.1305	0.1581	0.0019	8e-04	0.0163	0.0393	0.0099	0.0089	0.0149	0.0081	0.0013
9	rs16906965	2503356	0.8	0.458652199356866	0.95	0.0861393601425535	0.493939302674756	0.759938556805254	0.0011	0.0034	0.017	0.1491	0.0071	0.1689	0.1873	0.0154	0.0011	0.0097	0.0064	0.0135	5e-04	0.0058	0.0189	0.1305	0.1581	0.0019	8e-04	0.0163	0.0393	0.0099	0.0088	0.0149	0.0081	0.0013
9	rs75581923	2505433	0.8	0.458652199356866	0.95	0.0861393601425535	0.489747747543382	0.7535911250794	0.0011	0.0034	0.017	0.1492	0.0071	0.1689	0.1872	0.0153	0.0011	0.0098	0.0064	0.0135	5e-04	0.0058	0.0189	0.1305	0.1581	0.0019	8e-04	0.0163	0.0393	0.0099	0.0088	0.0149	0.0081	0.0013
9	rs4741720	2508256	0.8	0.458652199356866	0.95	0.0861393601425535	0.466911855942327	0.720684354105279	0.0011	0.0033	0.017	0.1497	0.0074	0.1681	0.1866	0.0153	0.001	0.0099	0.0064	0.0135	5e-04	0.0061	0.0189	0.1307	0.1581	0.002	8e-04	0.0162	0.0392	0.0101	0.0087	0.015	0.0081	0.0013
9	rs4741722	2509525	0.8	0.458652199356866	0.95	0.0861393601425535	0.489061228632452	0.734618966217973	0.001	0.0033	0.017	0.1498	0.0074	0.168	0.1867	0.0153	9e-04	0.0099	0.0064	0.0135	5e-04	0.006	0.0189	0.1307	0.1583	0.002	8e-04	0.0161	0.0392	0.0101	0.0087	0.015	0.008	0.0013
9	rs12236091	2514644	0.79	0.509607847349147	0.96	0.0732232110783407	0.385035347154112	0.739577606369898	0.001	0.0032	0.0174	0.1508	0.0075	0.1666	0.1874	0.015	9e-04	0.0099	0.0065	0.0137	5e-04	0.0062	0.019	0.129	0.1586	0.0019	7e-04	0.0162	0.039	0.0103	0.0086	0.0156	0.008	0.0012
9	rs78791620	2523805	0.79	0.509607847349147	0.96	0.0732232110783407	0.347705493584411	0.682046736944518	0.0011	0.0031	0.0177	0.151	0.0077	0.1657	0.1882	0.0149	0.001	0.01	0.0065	0.0137	6e-04	0.0062	0.0189	0.1288	0.1585	0.0019	7e-04	0.0161	0.0389	0.0103	0.0083	0.0158	0.0081	0.0012
9	rs7021724	2527900	0.79	0.509607847349147	0.96	0.0732232110783407	0.337006965946819	0.675261159996358	0.0012	0.0031	0.0179	0.1511	0.0078	0.1652	0.1886	0.0149	0.001	0.01	0.0065	0.0137	6e-04	0.0062	0.0189	0.1287	0.1584	0.0019	7e-04	0.016	0.0389	0.0103	0.0082	0.016	0.0081	0.0012
9	rs10491716	2533810	0.79	0.509607847349147	0.96	0.0732232110783407	0.322877470654095	0.64856719373249	0.0012	0.0031	0.0179	0.1511	0.0078	0.1649	0.1888	0.0148	0.001	0.01	0.0065	0.0137	6e-04	0.0062	0.0188	0.1286	0.1584	0.0018	8e-04	0.016	0.0389	0.0104	0.0081	0.0163	0.008	0.0012
9	rs955547	2537511	0.79	0.509607847349147	0.96	0.0732232110783407	0.298573680281903	0.646378243774	0.0013	0.0032	0.0181	0.151	0.0079	0.1643	0.1888	0.0148	0.0011	0.0101	0.0065	0.0138	7e-04	0.0063	0.0188	0.1285	0.1582	0.0018	8e-04	0.016	0.0388	0.0104	0.0082	0.0165	0.0081	0.0012
9	rs117236685	2537774	0.79	0.509607847349147	0.96	0.0732232110783407	0.294315394428573	0.643170888784072	0.0013	0.0032	0.0181	0.1509	0.0079	0.1644	0.1888	0.0148	0.0011	0.0101	0.0065	0.0138	7e-04	0.0063	0.0188	0.1285	0.1581	0.0018	8e-04	0.016	0.0388	0.0105	0.0082	0.0165	0.0081	0.0012
9	rs588933	2537815	0.79	0.509607847349147	0.96	0.0732232110783407	0.299497351701835	0.642151143451059	0.0013	0.0032	0.0179	0.1508	0.0079	0.1644	0.1887	0.0148	0.0011	0.0101	0.0065	0.0138	7e-04	0.0063	0.0188	0.1286	0.1583	0.0018	8e-04	0.016	0.0388	0.0105	0.0082	0.0165	0.0081	0.0012
9	rs116918101	2537934	0.79	0.509607847349147	0.96	0.0732232110783407	0.298379416216106	0.643462313560421	0.0013	0.0032	0.0179	0.1508	0.0079	0.1644	0.1887	0.0148	0.0011	0.0101	0.0065	0.0138	7e-04	0.0063	0.0188	0.1285	0.1584	0.0018	8e-04	0.016	0.0388	0.0105	0.0082	0.0165	0.0081	0.0012
9	rs7038346	2545345	0.79	0.509607847349147	0.96	0.0732232110783407	0.327858310116546	0.668785100625451	0.0013	0.0032	0.0182	0.1511	0.008	0.1649	0.1877	0.0148	0.001	0.0101	0.0062	0.0141	4e-04	0.0066	0.0188	0.1274	0.1588	0.0016	7e-04	0.016	0.039	0.0106	0.0082	0.0167	0.0082	0.0012
9	rs79973168	2546668	0.79	0.509607847349147	0.97	0.0618608265030667	0.325362905757966	0.665258724059235	0.0013	0.0032	0.0182	0.151	0.008	0.165	0.1876	0.0148	0.001	0.0101	0.0062	0.0141	4e-04	0.0066	0.0189	0.1273	0.1589	0.0016	7e-04	0.016	0.039	0.0107	0.0082	0.0167	0.0082	0.0012
9	rs4741732	2548026	0.79	0.509607847349147	0.97	0.0618608265030667	0.336024174364616	0.662763459847561	0.0013	0.0032	0.0182	0.1508	0.008	0.1651	0.1874	0.0148	0.001	0.0101	0.0062	0.0143	4e-04	0.0066	0.0189	0.1271	0.159	0.0016	7e-04	0.016	0.039	0.0107	0.0082	0.0168	0.0083	0.0012
9	rs10812227	2548556	0.79	0.509607847349147	0.97	0.0618608265030667	0.342151944401745	0.663937434103981	0.0013	0.0032	0.0182	0.1508	0.008	0.1651	0.1874	0.0148	0.001	0.0101	0.0062	0.0143	4e-04	0.0066	0.019	0.1271	0.1591	0.0016	7e-04	0.016	0.0391	0.0107	0.0082	0.0168	0.0083	0.0012
9	rs12237653	2551654	0.79	0.509607847349147	0.97	0.0618608265030667	0.316532201949334	0.664818227207274	0.0013	0.0032	0.0182	0.1508	0.0082	0.1653	0.1873	0.0148	9e-04	0.0102	0.0062	0.0144	5e-04	0.0066	0.0191	0.1266	0.1594	0.0014	7e-04	0.016	0.0387	0.0109	0.0082	0.0167	0.0083	0.0012
9	Affx-33578440	2558591	0.79	0.509607847349147	0.97	0.0618608265030667	0.309856660511836	0.66129666258724	0.0012	0.0033	0.0182	0.1508	0.0084	0.166	0.1868	0.0149	8e-04	0.0101	0.0062	0.0144	6e-04	0.0065	0.0193	0.1261	0.1594	0.0013	7e-04	0.0162	0.0388	0.0108	0.0082	0.0167	0.0083	0.0012
9	rs1360465	2571403	0.79	0.509607847349147	0.97	0.0618608265030667	0.310649799187652	0.650027444196401	0.0012	0.0033	0.0181	0.1507	0.0085	0.1661	0.1862	0.015	9e-04	0.0101	0.0063	0.0144	6e-04	0.0066	0.0193	0.1256	0.1593	0.0012	8e-04	0.0164	0.0388	0.011	0.0083	0.0166	0.0083	0.0012
9	rs10491720	2577039	0.79	0.509607847349147	0.97	0.0618608265030667	0.307730402216266	0.618368732683002	0.0011	0.0034	0.0181	0.1505	0.0085	0.1667	0.1858	0.0151	0.001	0.01	0.0063	0.0143	0.0011	0.0065	0.0195	0.1251	0.1589	0.0012	0.001	0.0163	0.0388	0.011	0.0084	0.0166	0.0084	0.0012
9	rs10757565	2580421	0.79	0.509607847349147	0.97	0.0618608265030667	0.317986765658352	0.600958492832139	0.0011	0.0031	0.0181	0.1506	0.0086	0.1671	0.1856	0.0151	0.0011	0.01	0.0063	0.0144	0.0014	0.0064	0.0195	0.1249	0.1585	0.0015	0.001	0.0162	0.0387	0.0111	0.0085	0.0166	0.0084	0.0013
9	rs35268612	2580706	0.79	0.509607847349147	0.97	0.0618608265030667	0.315831253067703	0.598665178690233	0.0011	0.0031	0.0181	0.1506	0.0086	0.1671	0.1856	0.0151	0.0011	0.01	0.0063	0.0143	0.0014	0.0064	0.0195	0.1249	0.1585	0.0015	0.001	0.0162	0.0387	0.0111	0.0085	0.0166	0.0084	0.0013
9	rs10967094	2593063	0.79	0.509607847349147	0.97	0.0618608265030667	0.312936028879078	0.604402374100323	0.001	0.0031	0.0181	0.1505	0.0086	0.1672	0.1856	0.0151	0.0012	0.0099	0.0063	0.0143	0.0015	0.0064	0.0195	0.1247	0.1585	0.0015	0.0011	0.0162	0.0387	0.0113	0.0086	0.0161	0.0085	0.0012
9	rs2124047	2594881	0.79	0.509607847349147	0.97	0.0618608265030667	0.37830327439552	0.615338696786269	0.001	0.0031	0.0178	0.1508	0.0086	0.1678	0.1842	0.0152	0.0012	0.0099	0.0064	0.0144	0.0015	0.0064	0.0196	0.1247	0.1584	0.0015	0.0011	0.0162	0.039	0.0116	0.0086	0.0161	0.0085	0.0012
9	rs17656045	2596317	0.79	0.509607847349147	0.98	0.0519283998033082	0.379787965380959	0.604833188152842	0.001	0.0031	0.0179	0.151	0.0086	0.1678	0.1841	0.0151	0.0012	0.01	0.0064	0.0144	0.0015	0.0064	0.0195	0.1248	0.1584	0.0015	0.0011	0.0162	0.039	0.0116	0.0086	0.016	0.0085	0.0012
9	rs729364	2600628	0.79	0.509607847349147	0.99	0.0433032320256267	0.391659843053357	0.562685303647431	9e-04	0.0032	0.018	0.152	0.0087	0.1681	0.1835	0.0149	0.0014	0.0101	0.0064	0.0143	0.0016	0.0061	0.0192	0.1252	0.1585	0.0016	0.0011	0.0163	0.0388	0.0115	0.0084	0.0157	0.0082	0.0013
9	rs72692551	2603614	0.79	0.509607847349147	0.98	0.0519283998033082	0.391492137035101	0.540494429004913	9e-04	0.0032	0.0179	0.152	0.0087	0.1682	0.1833	0.0149	0.0014	0.0101	0.0063	0.0142	0.0016	0.0063	0.0191	0.1255	0.1585	0.0016	0.0011	0.0163	0.0387	0.0115	0.0082	0.0157	0.0082	0.0013
9	rs117951383	2603910	0.79	0.509607847349147	0.98	0.0519283998033082	0.391995363888987	0.540354684006104	9e-04	0.0032	0.0179	0.152	0.0087	0.1682	0.1833	0.0149	0.0014	0.0101	0.0063	0.0142	0.0016	0.0063	0.0191	0.1255	0.1585	0.0016	0.0011	0.0163	0.0387	0.0115	0.0082	0.0157	0.0082	0.0013
9	rs56085105	2605830	0.79	0.509607847349147	0.98	0.0519283998033082	0.396595342407781	0.540913717717668	9e-04	0.0033	0.0179	0.152	0.0087	0.1681	0.1833	0.0149	0.0014	0.0101	0.0063	0.0143	0.0016	0.0062	0.0191	0.1255	0.1586	0.0016	0.0011	0.0163	0.0387	0.0114	0.0082	0.0157	0.0082	0.0013
9	rs116946597	2606140	0.79	0.509607847349147	0.98	0.0519283998033082	0.397214470371667	0.540214947963373	9e-04	0.0033	0.0179	0.1521	0.0087	0.1681	0.1832	0.0149	0.0014	0.0101	0.0063	0.0143	0.0016	0.0062	0.0191	0.1255	0.1586	0.0016	0.0011	0.0163	0.0387	0.0114	0.0082	0.0157	0.0082	0.0013
9	rs12378034	2607128	0.79	0.509607847349147	0.96	0.0732232110783407	0.419478571824944	0.5416127111726	9e-04	0.0033	0.0179	0.1521	0.0087	0.1682	0.1832	0.0149	0.0014	0.0101	0.0063	0.0141	0.0016	0.0061	0.0191	0.1256	0.1586	0.0016	0.0011	0.0163	0.0388	0.0114	0.0082	0.0157	0.0082	0.0013
9	rs114034760	2610213	0.79	0.509607847349147	0.96	0.0732232110783407	0.429490184634187	0.495697307837316	0.001	0.0035	0.018	0.1522	0.0087	0.1682	0.1821	0.0147	0.0015	0.0101	0.0064	0.0145	0.0018	0.0061	0.0189	0.1257	0.1587	0.0016	0.0012	0.0164	0.0386	0.0116	0.008	0.0157	0.0084	0.0013
9	rs117558446	2611095	0.79	0.509607847349147	0.96	0.0732232110783407	0.430486070899598	0.488327532078867	0.001	0.0036	0.018	0.1522	0.0087	0.1682	0.1819	0.0146	0.0015	0.0101	0.0064	0.0145	0.0018	0.0061	0.0188	0.1257	0.1587	0.0016	0.0012	0.0164	0.0386	0.0116	0.008	0.0157	0.0084	0.0013
9	rs10967186	2617099	0.79	0.509607847349147	0.96	0.0732232110783407	0.431541784574359	0.457528975407928	0.001	0.0037	0.0182	0.1522	0.0087	0.1679	0.1813	0.0145	0.0015	0.0102	0.0064	0.0148	0.0019	0.0061	0.0187	0.1258	0.1587	0.0016	0.0012	0.0164	0.0386	0.0117	0.0079	0.0158	0.0086	0.0013
9	rs34518363	2620512	0.79	0.509607847349147	0.96	0.0732232110783407	0.507061355162574	0.401573417502312	0.0011	0.0041	0.0181	0.1521	0.009	0.1669	0.1799	0.0145	0.0016	0.0103	0.0065	0.0152	0.002	0.0061	0.0187	0.1258	0.1591	0.0017	0.0013	0.0167	0.0383	0.0118	0.0078	0.0157	0.009	0.0014
9	rs1454626	2621030	0.78	0.56417027826485	0.95	0.0861393601425535	0.563252790201703	0.374801309658333	0.0012	0.0043	0.0181	0.1521	0.0091	0.1662	0.1789	0.0144	0.0017	0.0104	0.0066	0.0155	0.002	0.0062	0.0189	0.1257	0.1592	0.0018	0.0013	0.0168	0.0381	0.0119	0.0078	0.0159	0.0093	0.0015
9	rs12379259	2622121	0.78	0.56417027826485	0.95	0.0861393601425535	0.854581027293297	0.360167738665319	0.0013	0.0044	0.0184	0.1517	0.0097	0.1687	0.1745	0.014	0.0017	0.0103	0.0067	0.0162	0.0021	0.0061	0.0183	0.1265	0.1593	0.0018	0.0012	0.0169	0.0373	0.0117	0.0083	0.0157	0.0104	0.0016
9	rs1869591	2622988	0.79	0.509607847349147	0.95	0.0861393601425535	0.933882201857758	0.348307683446808	0.0013	0.0042	0.019	0.1506	0.0096	0.1681	0.1744	0.0136	0.0015	0.0099	0.0069	0.0176	0.002	0.0062	0.0181	0.1271	0.1596	0.0019	0.0011	0.0172	0.0369	0.0111	0.0084	0.0159	0.0109	0.0016
9	rs7032549	2623615	0.79	0.509607847349147	0.96	0.0732232110783407	0.864896714657049	0.336808668065401	0.0014	0.0039	0.019	0.1494	0.0094	0.1692	0.1763	0.0133	0.0014	0.0095	0.0069	0.0173	0.0022	0.0061	0.0181	0.1277	0.1596	0.0019	0.0011	0.0172	0.0365	0.0109	0.0083	0.0158	0.0109	0.0015
9	rs13290598	2624433	0.79	0.509607847349147	0.95	0.0861393601425535	0.899604615334226	0.280716080362443	0.0014	0.0039	0.0187	0.1475	0.0092	0.1703	0.176	0.0129	0.0012	0.0091	0.0068	0.0175	0.0021	0.0057	0.0182	0.1305	0.1609	0.002	0.0012	0.0171	0.0358	0.0106	0.0082	0.016	0.0106	0.0016
9	rs33974910	2624476	0.79	0.509607847349147	0.95	0.0861393601425535	0.891732932680333	0.27236458532069	0.0014	0.0039	0.0187	0.1475	0.0092	0.1704	0.176	0.0129	0.0012	0.0091	0.0068	0.0175	0.0021	0.0057	0.0182	0.1304	0.1609	0.002	0.0012	0.0171	0.0358	0.0106	0.0082	0.016	0.0106	0.0016
9	rs10967213	2625172	0.79	0.509607847349147	0.95	0.0861393601425535	0.875021203148925	0.250256959150218	0.0015	0.0038	0.0187	0.1471	0.009	0.1707	0.1764	0.0127	0.0012	0.0088	0.0067	0.0176	0.0021	0.0054	0.0183	0.1301	0.1613	0.0021	0.0013	0.0169	0.0356	0.0107	0.0082	0.0165	0.0104	0.0016
9	rs1545566	2626031	0.79	0.509607847349147	0.95	0.0861393601425535	0.822526849011496	0.229954083976979	0.0016	0.0038	0.0188	0.147	0.0089	0.1705	0.1774	0.0126	0.0013	0.0086	0.0067	0.0177	0.0021	0.0055	0.0183	0.1299	0.1613	0.0022	0.0013	0.0168	0.0353	0.0107	0.0081	0.0166	0.0105	0.0016
9	rs4741747	2626654	0.79	0.509607847349147	0.95	0.0861393601425535	0.803797451803442	0.224938286978408	0.0016	0.0038	0.0188	0.1468	0.0088	0.1704	0.178	0.0126	0.0013	0.0085	0.0067	0.0177	0.002	0.0055	0.0183	0.1296	0.1613	0.0023	0.0013	0.0168	0.0354	0.0107	0.0081	0.0167	0.0105	0.0017
9	rs7027781	2629646	0.78	0.56417027826485	0.95	0.0861393601425535	0.673289706139472	0.206508097723319	0.0016	0.0038	0.0187	0.147	0.0086	0.1704	0.1785	0.0125	0.0013	0.0081	0.0066	0.0176	0.002	0.0059	0.0186	0.1295	0.1611	0.0023	0.0013	0.0165	0.0351	0.0107	0.0082	0.0167	0.0106	0.0017
9	rs1454627	2631738	0.79	0.509607847349147	0.94	0.100733208212114	0.676334545633113	0.187177849683327	0.0017	0.0037	0.0185	0.1471	0.0085	0.1711	0.1787	0.0125	0.0013	0.008	0.0066	0.0176	0.0019	0.006	0.0188	0.1294	0.1613	0.0023	0.0014	0.0163	0.0346	0.0105	0.0081	0.0167	0.0107	0.0017
9	rs12336893	2632365	0.78	0.56417027826485	0.95	0.0861393601425535	0.698262407593975	0.209048413889045	0.0016	0.0034	0.0183	0.147	0.0083	0.172	0.1792	0.0124	0.0012	0.0079	0.0066	0.0176	0.0017	0.0061	0.0188	0.1293	0.1613	0.0021	0.0013	0.0162	0.0347	0.0104	0.0081	0.0167	0.0107	0.0017
9	rs13285847	2632422	0.78	0.56417027826485	0.94	0.100733208212114	0.696717274016675	0.200935053612401	0.0016	0.0034	0.0183	0.1471	0.0083	0.1721	0.1793	0.0124	0.0012	0.008	0.0066	0.0176	0.0017	0.0061	0.0188	0.1294	0.1613	0.0021	0.0013	0.0161	0.0344	0.0104	0.0081	0.0167	0.0108	0.0016
9	rs10812380	2633562	0.78	0.56417027826485	0.94	0.100733208212114	0.622970369793151	0.21223826975051	0.0016	0.0033	0.0184	0.1473	0.0083	0.1723	0.1796	0.0124	0.0011	0.0078	0.0066	0.0175	0.0017	0.0061	0.0187	0.1298	0.1611	0.0021	0.0013	0.0161	0.0345	0.0104	0.0081	0.0167	0.0106	0.0016
9	rs117379870	2634272	0.78	0.56417027826485	0.94	0.100733208212114	0.630120174840866	0.21952737701207	0.0016	0.0033	0.0184	0.1472	0.0083	0.1723	0.1795	0.0124	0.0011	0.0078	0.0066	0.0175	0.0017	0.0062	0.0187	0.1298	0.1611	0.0021	0.0013	0.0161	0.0346	0.0104	0.0081	0.0166	0.0106	0.0015
9	rs6149	2635545	0.79	0.509607847349147	0.94	0.100733208212114	0.649510607830751	0.233684375168443	0.0016	0.0033	0.0184	0.147	0.0083	0.1724	0.1795	0.0124	0.0011	0.0078	0.0066	0.0175	0.0017	0.0062	0.0185	0.1299	0.1612	0.002	0.0013	0.0163	0.0348	0.0103	0.0081	0.0164	0.0107	0.0015
9	rs10757603	2636520	0.79	0.509607847349147	0.94	0.100733208212114	0.679821922025684	0.241869709248799	0.0016	0.0033	0.0184	0.1469	0.0083	0.1724	0.1794	0.0125	0.0011	0.0077	0.0065	0.0176	0.0017	0.0062	0.0184	0.1299	0.1614	0.002	0.0013	0.0163	0.0349	0.0102	0.0081	0.0163	0.0107	0.0015
9	rs33967773	2638113	0.79	0.509607847349147	0.94	0.100733208212114	0.688795037795455	0.237655130025617	0.0016	0.0033	0.0184	0.1469	0.0083	0.172	0.1798	0.0124	0.0011	0.0077	0.0065	0.0176	0.0017	0.0062	0.0181	0.1302	0.1613	0.0021	0.0013	0.0163	0.0349	0.0101	0.0079	0.0166	0.0107	0.0015
9	rs10967320	2644002	0.79	0.509607847349147	0.94	0.100733208212114	0.723415771391572	0.289967923990191	0.0014	0.0032	0.0182	0.1467	0.008	0.1721	0.1807	0.0123	0.0011	0.0077	0.0067	0.0172	0.0018	0.0066	0.0175	0.1301	0.1601	0.0022	0.0014	0.0165	0.0363	0.0099	0.0082	0.0166	0.0106	0.0014
9	rs79720897	2648747	0.79	0.509607847349147	0.94	0.100733208212114	0.656009525262155	0.313911172123959	0.0014	0.0032	0.0181	0.1466	0.0077	0.1727	0.1809	0.0124	0.0011	0.0077	0.0067	0.0171	0.0018	0.0066	0.0173	0.1301	0.16	0.0021	0.0014	0.0164	0.0364	0.0099	0.0082	0.0167	0.0105	0.0014
9	rs6148	2648773	0.79	0.509607847349147	0.94	0.100733208212114	0.656152687747068	0.313911172123959	0.0014	0.0032	0.0181	0.1466	0.0077	0.1727	0.1809	0.0124	0.0011	0.0077	0.0067	0.0171	0.0018	0.0066	0.0173	0.1301	0.16	0.0021	0.0014	0.0164	0.0364	0.0099	0.0082	0.0167	0.0105	0.0014
9	rs34318472	2654617	0.8	0.458652199356866	0.95	0.0861393601425535	0.619270027768825	0.321774202084784	0.0014	0.0032	0.0181	0.1464	0.0076	0.173	0.181	0.0125	0.0011	0.0077	0.0067	0.017	0.0018	0.0067	0.0173	0.1301	0.16	0.0021	0.0014	0.0164	0.0365	0.0099	0.0082	0.0167	0.0104	0.0014
9	rs10812407	2659195	0.8	0.458652199356866	0.95	0.0861393601425535	0.590101116066215	0.32590994164905	0.0014	0.0031	0.0181	0.1463	0.0076	0.1732	0.1811	0.0126	0.0011	0.0077	0.0067	0.0169	0.0018	0.0067	0.0173	0.1302	0.1599	0.0021	0.0014	0.0164	0.0366	0.0099	0.0082	0.0167	0.0103	0.0014
9	rs28503314	2662308	0.8	0.458652199356866	0.95	0.0861393601425535	0.590101116066215	0.33521021111056	0.0014	0.0031	0.0181	0.1461	0.0075	0.1732	0.1812	0.0126	0.0011	0.0077	0.0067	0.017	0.0018	0.0068	0.0174	0.1301	0.1598	0.0021	0.0014	0.0164	0.0366	0.0099	0.0082	0.0168	0.0103	0.0014
9	rs970123	2665235	0.8	0.458652199356866	0.95	0.0861393601425535	0.504778410744721	0.322138494996143	0.0014	0.0031	0.0181	0.145	0.0074	0.1735	0.1813	0.013	0.0012	0.0077	0.0067	0.0174	0.0018	0.007	0.0178	0.1297	0.1588	0.0021	0.0015	0.0164	0.0366	0.0101	0.0083	0.0172	0.0101	0.0014
9	rs4741756	2668187	0.8	0.458652199356866	0.95	0.0861393601425535	0.383927600458112	0.328105716531779	0.0014	0.0029	0.018	0.1412	0.0071	0.174	0.1816	0.0144	0.0015	0.0083	0.0068	0.0185	0.002	0.0079	0.0192	0.1283	0.1558	0.0022	0.0015	0.0164	0.0366	0.0107	0.0086	0.0187	0.0096	0.0015
9	rs12343708	2668297	0.8	0.458652199356866	0.95	0.0861393601425535	0.38976129919205	0.322381424346669	0.0014	0.0029	0.018	0.1409	0.0071	0.1743	0.1817	0.0144	0.0015	0.0083	0.0068	0.0185	0.0021	0.0079	0.0193	0.1286	0.1556	0.0022	0.0015	0.0163	0.0365	0.0107	0.0086	0.0187	0.0097	0.0014
9	rs6475922	2674318	0.79	0.509607847349147	0.95	0.0861393601425535	0.479807884445341	0.346073384345236	0.0014	0.0029	0.018	0.1394	0.007	0.1738	0.1817	0.0145	0.0015	0.0084	0.0069	0.0185	0.0018	0.0086	0.0207	0.126	0.1547	0.002	0.0018	0.0164	0.0371	0.0116	0.009	0.0197	0.0098	0.0014
9	rs116609298	2674729	0.79	0.509607847349147	0.95	0.0861393601425535	0.476968441636172	0.344957788719271	0.0014	0.003	0.018	0.1393	0.007	0.1738	0.1817	0.0145	0.0015	0.0085	0.0069	0.0185	0.0018	0.0086	0.0207	0.1259	0.1546	0.002	0.0018	0.0164	0.0371	0.0116	0.009	0.0197	0.0099	0.0014
9	rs76952048	2679590	0.79	0.509607847349147	0.96	0.0732232110783407	0.483089542670323	0.343224484273364	0.0014	0.003	0.018	0.1392	0.007	0.1738	0.1817	0.0145	0.0015	0.0085	0.0069	0.0185	0.0018	0.0087	0.0208	0.1259	0.1546	0.002	0.0018	0.0164	0.0371	0.0117	0.009	0.0197	0.0099	0.0014
9	rs11788260	2679711	0.79	0.509607847349147	0.96	0.0732232110783407	0.483275620796902	0.343224484273364	0.0014	0.003	0.018	0.1392	0.007	0.1738	0.1817	0.0145	0.0015	0.0085	0.0069	0.0185	0.0018	0.0087	0.0208	0.1259	0.1546	0.002	0.0018	0.0164	0.0371	0.0117	0.009	0.0197	0.0099	0.0014
9	rs7870360	2681430	0.8	0.458652199356866	0.95	0.0861393601425535	0.508458917728722	0.347686629949331	0.0015	0.003	0.018	0.1392	0.007	0.1739	0.1818	0.0146	0.0015	0.0084	0.0068	0.0183	0.002	0.0086	0.0208	0.1259	0.1547	0.002	0.0019	0.0164	0.0373	0.0113	0.0091	0.0196	0.0098	0.0015
9	rs117582905	2682076	0.8	0.458652199356866	0.94	0.100733208212114	0.51272647122265	0.348183447255565	0.0015	0.003	0.0179	0.1392	0.007	0.1739	0.1817	0.0146	0.0015	0.0084	0.0068	0.0184	0.002	0.0086	0.0208	0.1258	0.1548	0.002	0.0019	0.0164	0.0374	0.0113	0.0091	0.0196	0.0098	0.0015
9	rs80150365	2682839	0.8	0.458652199356866	0.94	0.100733208212114	0.523050963168429	0.348183447255565	0.0015	0.003	0.0179	0.1391	0.007	0.1738	0.1816	0.0146	0.0015	0.0084	0.0068	0.0184	0.002	0.0086	0.0208	0.1259	0.1548	0.002	0.0019	0.0164	0.0374	0.0113	0.0091	0.0197	0.0098	0.0015
9	rs10757628	2684656	0.8	0.458652199356866	0.93	0.117127898734063	0.534644678047599	0.350172753147174	0.0015	0.003	0.0181	0.1392	0.0069	0.1737	0.1814	0.0146	0.0015	0.0083	0.0068	0.0184	0.0021	0.0086	0.0209	0.1259	0.155	0.002	0.0019	0.0164	0.0375	0.0113	0.009	0.0196	0.0098	0.0015
9	rs55992105	2687539	0.8	0.458652199356866	0.93	0.117127898734063	0.534970255764248	0.350048326218706	0.0015	0.003	0.0181	0.1393	0.0069	0.1736	0.1814	0.0146	0.0015	0.0083	0.0068	0.0184	0.0021	0.0087	0.0209	0.1259	0.1551	0.002	0.0019	0.0164	0.0376	0.0113	0.009	0.0196	0.0098	0.0015
9	rs10738760	2691186	0.79	0.509607847349147	0.92	0.135444945858012	0.547740861489897	0.35428594056616	0.0015	0.003	0.018	0.1395	0.0069	0.1729	0.1815	0.0146	0.0015	0.0083	0.0068	0.0184	0.0021	0.0087	0.0209	0.1259	0.1555	0.002	0.0019	0.0164	0.0376	0.0111	0.009	0.0196	0.0098	0.0015
9	rs4741757	2695208	0.8	0.458652199356866	0.92	0.135444945858012	0.719681005385914	0.373153176008252	0.0014	0.003	0.0184	0.1365	0.0068	0.173	0.1828	0.0144	0.0015	0.0082	0.0074	0.0189	0.002	0.0091	0.0216	0.1235	0.1568	0.0019	0.0019	0.0166	0.038	0.0115	0.0086	0.0199	0.0096	0.0014
9	rs10812486	2695588	0.81	0.411214762386647	0.92	0.135444945858012	0.586220319087749	0.391393639915272	0.0017	0.003	0.019	0.1339	0.0067	0.1724	0.1829	0.0141	0.0015	0.0081	0.0076	0.0191	0.002	0.0091	0.0218	0.125	0.1566	0.002	0.0018	0.0172	0.038	0.0118	0.0086	0.0201	0.0094	0.0014
9	rs73386925	2696074	0.82	0.36720095628419	0.92	0.135444945858012	0.574110670419133	0.382051712386311	0.0019	0.003	0.0205	0.132	0.0066	0.1721	0.1838	0.0135	0.0014	0.0082	0.0075	0.0191	0.002	0.0093	0.0228	0.1239	0.1563	0.0018	0.0017	0.0177	0.0375	0.0118	0.0085	0.0204	0.0098	0.0013
9	rs930811	2696555	0.82	0.36720095628419	0.91	0.155803491158275	0.679240133185322	0.425294936081538	0.0021	0.0031	0.0221	0.1302	0.0066	0.1718	0.1845	0.013	0.0013	0.0083	0.0074	0.0192	0.0021	0.0095	0.0237	0.1232	0.1559	0.0017	0.0012	0.0182	0.0371	0.0119	0.0085	0.0207	0.0102	0.0013
9	rs10812493	2700102	0.82	0.36720095628419	0.91	0.155803491158275	0.739723549338957	0.470298239049356	0.0022	0.003	0.0225	0.1303	0.0065	0.1721	0.1842	0.0128	0.0013	0.0081	0.0074	0.0193	0.0022	0.0096	0.0237	0.1225	0.1569	0.0017	0.0011	0.0182	0.0366	0.012	0.0086	0.0206	0.0104	0.0013
9	rs117525403	2705784	0.82	0.36720095628419	0.91	0.155803491158275	0.712385729755626	0.470568050243746	0.0021	0.003	0.0227	0.1303	0.0065	0.1719	0.1843	0.0129	0.0013	0.0079	0.0074	0.0192	0.0023	0.0096	0.0237	0.1227	0.1569	0.0017	0.0011	0.0181	0.0366	0.012	0.0086	0.0206	0.0103	0.0013
9	rs4084415	2705970	0.82	0.36720095628419	0.91	0.155803491158275	0.714392361314644	0.469623887430701	0.0021	0.003	0.0227	0.1303	0.0065	0.1719	0.1843	0.0129	0.0013	0.0079	0.0074	0.0192	0.0023	0.0096	0.0237	0.1227	0.1569	0.0017	0.0011	0.0181	0.0366	0.012	0.0086	0.0206	0.0103	0.0013
9	rs77082736	2706763	0.82	0.36720095628419	0.91	0.155803491158275	0.71134624097116	0.458198741319616	0.0021	0.003	0.0226	0.1303	0.0065	0.1718	0.1844	0.0129	0.0013	0.0079	0.0074	0.0192	0.0023	0.0096	0.0237	0.1226	0.1568	0.0017	0.0011	0.0181	0.0366	0.012	0.0086	0.0207	0.0103	0.0013
9	rs12345016	2708258	0.82	0.36720095628419	0.91	0.155803491158275	0.738591127589981	0.489417562589733	0.0021	0.003	0.0225	0.1303	0.0064	0.1716	0.1847	0.0129	0.0013	0.0079	0.0074	0.0192	0.0023	0.0096	0.0238	0.1225	0.1566	0.0017	0.0012	0.0181	0.0366	0.0121	0.0086	0.021	0.0103	0.0013
9	rs9969712	2714512	0.82	0.36720095628419	0.91	0.155803491158275	0.665920858016855	0.480307934763539	0.0021	0.003	0.0231	0.1308	0.0065	0.1713	0.1851	0.0128	0.0012	0.0077	0.0072	0.0192	0.0023	0.0094	0.0239	0.122	0.1569	0.0015	0.0012	0.018	0.0364	0.0121	0.0086	0.0211	0.0103	0.0013
9	rs117914106	2717134	0.83	0.326509998324372	0.9	0.178319663885856	0.607953191106948	0.450978953083495	0.002	0.003	0.0231	0.131	0.0065	0.1714	0.1857	0.0128	0.0012	0.0076	0.0072	0.019	0.0023	0.0093	0.0239	0.1217	0.1572	0.0015	0.0012	0.0179	0.0363	0.012	0.0086	0.0211	0.0103	0.0012
9	rs7859993	2718654	0.83	0.326509998324372	0.9	0.178319663885856	0.586084366584772	0.456190216880892	0.002	0.003	0.0231	0.1314	0.0065	0.1715	0.1869	0.0127	0.0011	0.0074	0.0071	0.0186	0.0024	0.0092	0.0239	0.1211	0.1578	0.0015	0.0012	0.0179	0.036	0.0118	0.0085	0.021	0.0102	0.0011
9	rs72694618	2723164	0.84	0.289034762536342	0.9	0.178319663885856	0.554411212622593	0.411694380356892	0.0019	0.0031	0.0231	0.1321	0.0065	0.1717	0.1888	0.0127	0.0011	0.0071	0.0069	0.018	0.0024	0.0091	0.0238	0.12	0.1586	0.0014	0.0012	0.0177	0.0355	0.0116	0.0085	0.021	0.0102	0.001
9	rs77007789	2725699	0.84	0.289034762536342	0.9	0.178319663885856	0.555139979572334	0.412736309120951	0.0019	0.0031	0.0231	0.1321	0.0065	0.1717	0.1889	0.0126	0.0011	0.007	0.0069	0.018	0.0024	0.0091	0.0238	0.12	0.1586	0.0014	0.0012	0.0177	0.0355	0.0116	0.0085	0.021	0.0102	0.001
9	rs12352254	2729686	0.84	0.289034762536342	0.9	0.178319663885856	0.562119007100172	0.404161956150176	0.0019	0.0031	0.0231	0.1322	0.0065	0.1717	0.1891	0.0126	0.0011	0.007	0.0069	0.0179	0.0024	0.0091	0.0238	0.1199	0.1587	0.0014	0.0012	0.0177	0.0354	0.0116	0.0085	0.021	0.0102	0.001
9	rs41313448	2730315	0.84	0.289034762536342	0.9	0.178319663885856	0.567463782223806	0.404939406479812	0.0019	0.0031	0.0231	0.1322	0.0064	0.1717	0.1891	0.0126	0.0011	0.007	0.0069	0.0179	0.0024	0.0091	0.0238	0.1199	0.1587	0.0014	0.0012	0.0177	0.0354	0.0116	0.0085	0.0211	0.0102	0.001
9	rs78748664	2730528	0.84	0.289034762536342	0.9	0.178319663885856	0.567664671663104	0.40532828509247	0.0019	0.0031	0.0231	0.1322	0.0064	0.1717	0.1891	0.0126	0.0011	0.007	0.0069	0.0179	0.0024	0.0091	0.0237	0.1199	0.1587	0.0014	0.0012	0.0177	0.0354	0.0116	0.0085	0.0212	0.0102	0.001
9	rs10967775	2730988	0.84	0.289034762536342	0.9	0.178319663885856	0.567932575967358	0.41247575970419	0.0019	0.0031	0.0231	0.1324	0.0063	0.1714	0.1891	0.0126	0.0011	0.007	0.0069	0.0179	0.0024	0.0091	0.0237	0.1199	0.1588	0.0014	0.0012	0.0177	0.0355	0.0116	0.0085	0.0212	0.0102	0.001
9	rs10733413	2734710	0.84	0.289034762536342	0.9	0.178319663885856	0.592216709143834	0.418218156934874	0.0015	0.0031	0.0231	0.1324	0.0063	0.1719	0.19	0.0127	0.0011	0.007	0.0069	0.0178	0.0024	0.0091	0.0237	0.1194	0.1588	0.0014	0.0011	0.0177	0.0352	0.0115	0.0084	0.0214	0.0101	0.001
9	rs1470945	2737697	0.84	0.289034762536342	0.9	0.178319663885856	0.559255982954905	0.415344262527718	0.0015	0.0031	0.023	0.1324	0.0062	0.1719	0.1903	0.0127	0.0011	0.007	0.0068	0.0178	0.0023	0.0091	0.0236	0.1192	0.1592	0.0014	0.0011	0.0177	0.035	0.0116	0.0084	0.0215	0.0101	0.001
9	rs62533856	2738808	0.84	0.289034762536342	0.9	0.178319663885856	0.534449376486264	0.38166914454775	0.0015	0.0031	0.023	0.1325	0.0062	0.172	0.1904	0.0127	0.0011	0.007	0.0068	0.0178	0.0023	0.009	0.0236	0.1191	0.1592	0.0014	0.0011	0.0176	0.0349	0.0116	0.0084	0.0215	0.0101	9e-04
9	rs62534360	2744529	0.84	0.289034762536342	0.9	0.178319663885856	0.506363264951864	0.356660361560978	0.0014	0.003	0.0225	0.1327	0.0062	0.1726	0.1923	0.0125	0.001	0.007	0.0066	0.0179	0.0022	0.0088	0.0236	0.1176	0.1594	0.0015	0.0012	0.0176	0.0342	0.0116	0.0083	0.0221	0.01	9e-04
9	rs10812577	2746548	0.84	0.289034762536342	0.9	0.178319663885856	0.477770064199409	0.303716441528849	0.0018	0.0031	0.0219	0.1328	0.0063	0.1737	0.1945	0.0123	9e-04	0.0071	0.0065	0.0177	0.0023	0.0088	0.0231	0.1162	0.159	0.0014	0.0011	0.0174	0.0338	0.0111	0.0085	0.0222	0.01	0.0011
9	rs7852307	2746594	0.84	0.289034762536342	0.9	0.178319663885856	0.492185513082172	0.313308713535886	0.0018	0.0031	0.0219	0.1328	0.0063	0.1738	0.1943	0.0123	9e-04	0.0071	0.0065	0.0177	0.0023	0.0088	0.023	0.1162	0.1589	0.0015	0.0011	0.0174	0.0341	0.0111	0.0085	0.0222	0.01	0.0011
9	rs80332864	2746623	0.84	0.289034762536342	0.9	0.178319663885856	0.49162243363222	0.314393386162258	0.0018	0.0031	0.0219	0.1328	0.0063	0.1738	0.1943	0.0123	9e-04	0.0071	0.0065	0.0177	0.0023	0.0088	0.023	0.1162	0.1589	0.0015	0.0011	0.0174	0.0341	0.0111	0.0085	0.0222	0.01	0.0011
9	rs12345949	2749297	0.85	0.254661707966279	0.9	0.178319663885856	0.471069009120159	0.27908610919341	0.002	0.0031	0.0219	0.1331	0.0063	0.1735	0.1947	0.0123	9e-04	0.0071	0.0066	0.0176	0.0023	0.0089	0.023	0.116	0.1584	0.0015	0.0012	0.0173	0.034	0.0111	0.0085	0.0222	0.01	0.0011
9	rs77303193	2750722	0.85	0.254661707966279	0.9	0.178319663885856	0.47039531207421	0.273519860103725	0.002	0.0031	0.0219	0.1332	0.0063	0.1734	0.1949	0.0122	9e-04	0.0071	0.0066	0.0176	0.0023	0.0089	0.023	0.1159	0.1583	0.0015	0.0012	0.0173	0.0339	0.0111	0.0086	0.0222	0.0099	0.0011
9	rs75212760	2755665	0.85	0.254661707966279	0.88	0.230271256315472	0.484330718508655	0.259643628469326	0.002	0.0031	0.0219	0.1335	0.0063	0.173	0.1955	0.0119	9e-04	0.0072	0.0066	0.0176	0.0022	0.0091	0.023	0.1156	0.1582	0.0016	0.0012	0.0172	0.0338	0.0111	0.0086	0.0223	0.0099	0.0012
9	rs11788306	2758335	0.86	0.223270892544248	0.88	0.230271256315472	0.508395352191679	0.214587631989389	0.002	0.0031	0.0218	0.1348	0.0064	0.1718	0.1977	0.011	9e-04	0.0074	0.0068	0.0175	0.0021	0.0092	0.0231	0.1146	0.1578	0.0016	0.0013	0.0171	0.0333	0.011	0.0087	0.0225	0.0099	0.0012
9	rs75096648	2759564	0.87	0.194736090082605	0.88	0.230271256315472	0.433598227093624	0.194687968510382	0.002	0.0031	0.0215	0.1364	0.0062	0.1707	0.2001	0.0109	9e-04	0.0077	0.0069	0.0174	0.002	0.0094	0.0231	0.1127	0.158	0.0017	0.0014	0.0168	0.0328	0.0111	0.0087	0.0216	0.0095	0.0013
9	rs958505	2762721	0.88	0.168925028033099	0.88	0.230271256315472	0.377699247680316	0.156828124956511	0.0021	0.0031	0.0213	0.1376	0.0062	0.1697	0.2021	0.0109	0.001	0.008	0.0071	0.0173	0.002	0.0096	0.0232	0.1111	0.1582	0.0019	0.0015	0.0167	0.0324	0.0113	0.0087	0.0209	0.0093	0.0013
9	rs118149974	2765163	0.88	0.168925028033099	0.88	0.230271256315472	0.386644451694905	0.161949537948731	0.0021	0.0031	0.0213	0.1377	0.0062	0.1697	0.2021	0.0109	0.001	0.008	0.0071	0.0173	0.002	0.0096	0.0232	0.1111	0.1581	0.0019	0.0014	0.0167	0.0324	0.0113	0.0087	0.0209	0.0093	0.0013
9	rs73390739	2768973	0.88	0.168925028033099	0.88	0.230271256315472	0.394011534068476	0.162143937391934	0.0021	0.0031	0.0214	0.1377	0.0061	0.1697	0.2021	0.0109	0.001	0.008	0.0071	0.0173	0.002	0.0096	0.0232	0.111	0.1581	0.0019	0.0014	0.0167	0.0324	0.0113	0.0087	0.0209	0.0094	0.0013
9	rs76607743	2769476	0.88	0.168925028033099	0.88	0.230271256315472	0.395246206474882	0.163214604267498	0.0021	0.0031	0.0214	0.1377	0.0061	0.1697	0.2021	0.0109	0.001	0.008	0.0071	0.0173	0.002	0.0096	0.0232	0.111	0.1581	0.0019	0.0014	0.0167	0.0324	0.0113	0.0087	0.0209	0.0094	0.0013
9	rs79107569	2772939	0.88	0.168925028033099	0.88	0.230271256315472	0.399808818344114	0.174954125875564	0.0021	0.0031	0.0213	0.1377	0.0061	0.1697	0.202	0.011	0.0011	0.008	0.0071	0.0173	0.002	0.0096	0.0232	0.1108	0.158	0.0017	0.0014	0.0167	0.0324	0.0113	0.0088	0.021	0.0095	0.0013
9	rs4741767	2779020	0.88	0.168925028033099	0.88	0.230271256315472	0.386033701672009	0.16663773850418	0.0022	0.0032	0.0213	0.1378	0.0061	0.1697	0.202	0.011	0.0012	0.008	0.007	0.0172	0.002	0.0097	0.0232	0.1106	0.1579	0.0016	0.0014	0.0167	0.0324	0.0113	0.0088	0.021	0.0095	0.0013
9	rs7035082	2780922	0.88	0.168925028033099	0.88	0.230271256315472	0.363188735049876	0.159429859138045	0.0022	0.0032	0.0213	0.138	0.0062	0.1693	0.2014	0.011	0.0012	0.0081	0.0071	0.0173	0.0021	0.0098	0.0232	0.1111	0.1576	0.0016	0.0015	0.0167	0.0323	0.0114	0.0089	0.0211	0.0097	0.0014
9	rs74829835	2786608	0.88	0.168925028033099	0.88	0.230271256315472	0.375835359609406	0.179064177769424	0.0022	0.0032	0.0212	0.1382	0.0062	0.1691	0.2016	0.0111	0.0012	0.0081	0.007	0.0172	0.0021	0.0098	0.0231	0.1111	0.1576	0.0016	0.0015	0.0167	0.0323	0.0112	0.0089	0.021	0.0097	0.0014
9	rs7865866	2790935	0.88	0.168925028033099	0.88	0.230271256315472	0.397439728393699	0.18330847945307	0.0022	0.0032	0.0209	0.1386	0.0062	0.1689	0.202	0.0111	0.0012	0.008	0.0069	0.0172	0.0021	0.0098	0.023	0.1112	0.1577	0.0015	0.0014	0.0167	0.0323	0.011	0.009	0.021	0.0097	0.0014
9	rs7048679	2795169	0.89	0.145699762692903	0.89	0.20310604818777	0.425343263205192	0.211492539641594	0.0021	0.0031	0.0207	0.1386	0.0062	0.169	0.2025	0.011	0.0013	0.008	0.0068	0.0171	0.0021	0.0099	0.0231	0.1112	0.1572	0.0016	0.0014	0.0168	0.0322	0.011	0.0091	0.0209	0.0097	0.0015
9	rs72694639	2796409	0.89	0.145699762692903	0.89	0.20310604818777	0.428436963316764	0.216516171603596	0.0021	0.0031	0.0207	0.1386	0.0062	0.169	0.2026	0.011	0.0013	0.008	0.0068	0.0171	0.0021	0.0099	0.0231	0.1112	0.1572	0.0016	0.0014	0.0168	0.0322	0.011	0.0091	0.0209	0.0097	0.0015
9	rs4598306	2801291	0.89	0.145699762692903	0.89	0.20310604818777	0.450223514487115	0.168604988694513	0.0023	0.0032	0.0207	0.1384	0.0062	0.1693	0.2037	0.0108	0.0014	0.008	0.0067	0.017	0.0022	0.01	0.0234	0.111	0.1559	0.0016	0.0014	0.0169	0.0318	0.0112	0.0088	0.0208	0.0099	0.0017
9	rs148579918	2813439	0.89	0.145699762692903	0.89	0.20310604818777	0.451542832494788	0.18057607191165	0.0025	0.0031	0.0205	0.1387	0.006	0.1693	0.2046	0.0107	0.0014	0.0079	0.0066	0.017	0.0022	0.0099	0.0233	0.1113	0.155	0.0016	0.0014	0.017	0.0315	0.0114	0.0088	0.0205	0.0099	0.0018
9	rs117938263	2815542	0.89	0.145699762692903	0.89	0.20310604818777	0.449444808539774	0.187995967475814	0.0026	0.0031	0.0205	0.1387	0.006	0.1693	0.2046	0.0107	0.0014	0.0079	0.0065	0.017	0.0022	0.0099	0.0233	0.1113	0.155	0.0016	0.0014	0.017	0.0315	0.0114	0.0088	0.0205	0.0099	0.0018
9	rs17656924	2825318	0.89	0.145699762692903	0.89	0.20310604818777	0.41227646916752	0.187586756472022	0.0027	0.0031	0.0204	0.1388	0.006	0.1693	0.2052	0.0107	0.0014	0.0079	0.0065	0.017	0.0022	0.0098	0.0232	0.1115	0.1545	0.0016	0.0014	0.017	0.0314	0.0116	0.0088	0.0205	0.0097	0.0018
9	rs2270891	2828742	0.9	0.124917206299546	0.88	0.230271256315472	0.360718139440837	0.143492290886994	0.0028	0.0031	0.0202	0.139	0.0059	0.1692	0.2057	0.0106	0.0015	0.0079	0.0064	0.017	0.0022	0.0098	0.0232	0.1117	0.1539	0.0016	0.0014	0.017	0.0312	0.0117	0.0088	0.0205	0.0096	0.0019
9	rs2173904	2828765	0.9	0.124917206299546	0.88	0.230271256315472	0.358576826478593	0.14648136960889	0.0028	0.0031	0.0202	0.1389	0.0059	0.1692	0.2058	0.0106	0.0015	0.0079	0.0064	0.017	0.0022	0.0098	0.0232	0.1117	0.154	0.0016	0.0014	0.017	0.0312	0.0117	0.0088	0.0205	0.0096	0.0019
9	rs6476047	2832663	0.9	0.124917206299546	0.88	0.230271256315472	0.378413150154364	0.145170903389879	0.0028	0.003	0.0202	0.1398	0.0058	0.1694	0.2061	0.0107	0.0014	0.0079	0.0064	0.0167	0.0022	0.0096	0.0232	0.1121	0.1536	0.0015	0.0013	0.017	0.0314	0.0118	0.0086	0.0198	0.0095	0.0022
9	rs1875439	2832914	0.9	0.124917206299546	0.88	0.230271256315472	0.379017756727072	0.144703912858457	0.0028	0.003	0.0202	0.1398	0.0058	0.1695	0.2057	0.0107	0.0014	0.0079	0.0064	0.0168	0.0023	0.0096	0.0232	0.1121	0.1536	0.0015	0.0013	0.017	0.0314	0.0118	0.0086	0.0198	0.0095	0.0022
9	rs10217194	2833267	0.9	0.124917206299546	0.88	0.230271256315472	0.40354597729085	0.158850383573588	0.0028	0.003	0.0203	0.14	0.0058	0.1694	0.206	0.0107	0.0015	0.0078	0.0063	0.0168	0.0023	0.0096	0.0232	0.1122	0.153	0.0015	0.0013	0.0169	0.0319	0.0118	0.0086	0.0197	0.0095	0.0022
9	rs10968457	2838470	0.9	0.124917206299546	0.88	0.230271256315472	0.409413073262123	0.19499874107946	0.0027	0.003	0.0202	0.1402	0.0057	0.1695	0.206	0.0107	0.0015	0.0078	0.0063	0.0167	0.0023	0.0096	0.0233	0.112	0.153	0.0015	0.0013	0.0169	0.0318	0.012	0.0086	0.0196	0.0094	0.0022
9	rs3824352	2839934	0.9	0.124917206299546	0.88	0.230271256315472	0.382048144287488	0.198741025907447	0.0027	0.003	0.0202	0.1402	0.0058	0.1692	0.2058	0.0106	0.0015	0.0082	0.0064	0.0167	0.0023	0.0098	0.0232	0.1118	0.1531	0.0015	0.0014	0.017	0.0316	0.012	0.0089	0.0196	0.0094	0.0022
9	rs75648934	2841067	0.9	0.124917206299546	0.88	0.230271256315472	0.380503870306093	0.196970848547838	0.0027	0.003	0.0202	0.1402	0.0058	0.1693	0.2058	0.0106	0.0015	0.0082	0.0064	0.0167	0.0023	0.0098	0.0232	0.1117	0.1531	0.0015	0.0014	0.017	0.0315	0.0121	0.0089	0.0196	0.0094	0.0021
9	rs41272901	2844159	0.91	0.106429816649543	0.88	0.230271256315472	0.361576496414591	0.241091558614093	0.0025	0.0031	0.0202	0.1405	0.0058	0.1695	0.2058	0.0106	0.0015	0.0082	0.0063	0.0166	0.0023	0.0098	0.0233	0.1114	0.1531	0.0015	0.0014	0.017	0.0314	0.0124	0.0089	0.0195	0.0093	0.0021
9	rs117040154	2845694	0.91	0.106429816649543	0.88	0.230271256315472	0.352086285660613	0.237655130025617	0.0024	0.0031	0.0202	0.1406	0.0058	0.1696	0.2058	0.0106	0.0015	0.0082	0.0063	0.0165	0.0024	0.0097	0.0233	0.1112	0.1531	0.0015	0.0014	0.017	0.0313	0.0126	0.0089	0.0195	0.0093	0.0021
9	rs4741769	2847195	0.91	0.106429816649543	0.88	0.230271256315472	0.335714129086722	0.22439526242561	0.0023	0.0031	0.0202	0.1407	0.0058	0.1697	0.2058	0.0106	0.0015	0.0082	0.0063	0.0165	0.0024	0.0097	0.0233	0.111	0.1531	0.0015	0.0014	0.017	0.0312	0.0127	0.0089	0.0195	0.0093	0.0021
9	rs12001239	2851026	0.91	0.106429816649543	0.88	0.230271256315472	0.323029353458727	0.291027713771247	0.0023	0.0031	0.0203	0.1409	0.0058	0.1695	0.2061	0.0105	0.0015	0.0082	0.0063	0.0166	0.0024	0.0097	0.0231	0.1109	0.1527	0.0015	0.0013	0.0171	0.0312	0.0129	0.0089	0.0195	0.0093	0.002
9	rs10757741	2851381	0.91	0.106429816649543	0.88	0.230271256315472	0.319293835290506	0.288556699369835	0.0023	0.0031	0.0203	0.1409	0.0058	0.1693	0.2063	0.0105	0.0015	0.0083	0.0063	0.0166	0.0024	0.0097	0.0231	0.1109	0.1527	0.0015	0.0013	0.0171	0.0313	0.0129	0.0089	0.0195	0.0093	0.002
9	rs79972563	2851566	0.91	0.106429816649543	0.88	0.230271256315472	0.326431144657341	0.325422579179607	0.0023	0.0031	0.0203	0.1409	0.0058	0.1694	0.2063	0.0105	0.0015	0.0083	0.0063	0.0166	0.0024	0.0097	0.0231	0.1109	0.1527	0.0015	0.0013	0.0171	0.0312	0.0129	0.0089	0.0195	0.0093	0.002
9	rs7026256	2852747	0.95	0.0523777185899542	0.88	0.230271256315472	0.32292809409927	0.502546253816385	0.0023	0.0031	0.0197	0.1409	0.0057	0.171	0.208	0.0101	0.0015	0.0091	0.0065	0.017	0.0022	0.0097	0.0215	0.1105	0.1518	0.0016	0.0015	0.0171	0.0299	0.0142	0.0086	0.0186	0.0093	0.0021
9	rs7857816	2853392	0.97	0.0351293717890758	0.88	0.230271256315472	0.3681016622535	0.836517902783271	0.0022	0.0031	0.0189	0.1417	0.0055	0.1711	0.2098	0.01	0.0016	0.0094	0.0062	0.0163	0.002	0.0094	0.0203	0.1124	0.1524	0.0017	0.0015	0.0168	0.0292	0.0146	0.0084	0.0178	0.0092	0.002
9	rs60826841	2854963	0.98	0.0284210112117031	0.88	0.230271256315472	0.397608714106661	0.881692364385426	0.0021	0.0032	0.0189	0.1415	0.0054	0.1711	0.2103	0.01	0.0016	0.0094	0.0061	0.0163	0.0019	0.0093	0.0203	0.1127	0.1523	0.0017	0.0015	0.0167	0.0291	0.0146	0.0084	0.0177	0.0092	0.0019
9	rs78709673	2857723	0.98	0.0284210112117031	0.88	0.230271256315472	0.39417978379421	0.932865706576176	0.0021	0.0032	0.0189	0.1412	0.0053	0.1711	0.2111	0.01	0.0015	0.0094	0.0061	0.0163	0.0019	0.0092	0.0202	0.113	0.1523	0.0017	0.0015	0.0166	0.0289	0.0146	0.0083	0.0177	0.0092	0.0019
9	rs10968647	2862016	0.98	0.0284210112117031	0.88	0.230271256315472	0.310550598360259	0.834665658080697	0.0021	0.0032	0.0189	0.1409	0.0053	0.1711	0.212	0.01	0.0015	0.0094	0.006	0.0163	0.0019	0.0092	0.0202	0.1134	0.1522	0.0018	0.0015	0.0165	0.0287	0.0147	0.0082	0.0177	0.0091	0.0019
9	rs7045756	2862074	0.98	0.0284210112117031	0.88	0.230271256315472	0.313434204246313	0.826495195219112	0.0021	0.0032	0.0189	0.1409	0.0053	0.1712	0.212	0.01	0.0015	0.0094	0.006	0.0163	0.0019	0.0091	0.0202	0.1134	0.1522	0.0018	0.0015	0.0165	0.0287	0.0147	0.0082	0.0177	0.0091	0.0019
9	rs10968653	2864819	0.98	0.0284210112117031	0.88	0.230271256315472	0.373757744457535	0.814962130314421	0.0021	0.0032	0.0188	0.1414	0.0051	0.1721	0.2127	0.0096	0.0015	0.0093	0.006	0.0162	0.0018	0.009	0.0201	0.1133	0.1523	0.0018	0.0015	0.0163	0.0285	0.0147	0.0082	0.0171	0.009	0.0019
9	rs62534412	2869593	0.98	0.0284210112117031	0.88	0.230271256315472	0.373648558787185	0.812045848802484	0.0021	0.0032	0.0188	0.1416	0.0052	0.1718	0.2125	0.0096	0.0015	0.0093	0.006	0.0161	0.0018	0.009	0.0201	0.1136	0.1525	0.0018	0.0015	0.0162	0.0284	0.0146	0.0081	0.0171	0.009	0.0019
9	rs13299812	2874257	0.98	0.0284210112117031	0.89	0.20310604818777	0.351768653211146	0.815576365182048	0.002	0.0032	0.0189	0.1418	0.0052	0.1716	0.2124	0.0096	0.0015	0.0093	0.006	0.0161	0.0017	0.009	0.0202	0.1138	0.1526	0.0017	0.0015	0.0161	0.0283	0.0145	0.0081	0.0171	0.009	0.0019
9	rs10968781	2890772	0.99	0.0227998706611418	0.89	0.20310604818777	0.347968595430616	0.82433977381714	0.002	0.0032	0.0189	0.1421	0.0052	0.1709	0.2131	0.0095	0.0015	0.0093	0.0059	0.0161	0.0017	0.0089	0.0199	0.1147	0.1527	0.0017	0.0015	0.016	0.0281	0.0145	0.008	0.017	0.0089	0.0019
9	rs111916386	2891077	0.99	0.0227998706611418	0.88	0.230271256315472	0.352192195976654	0.839606877856974	0.002	0.0032	0.0189	0.1421	0.0052	0.1709	0.2131	0.0095	0.0015	0.0093	0.0059	0.0161	0.0017	0.0089	0.0199	0.1147	0.1527	0.0017	0.0015	0.016	0.0281	0.0145	0.008	0.017	0.0089	0.0019
9	rs74571422	2891210	0.99	0.0227998706611418	0.86	0.29215087580064	0.354420103309465	0.838679936286934	0.002	0.0032	0.0189	0.1421	0.0052	0.1709	0.2131	0.0095	0.0015	0.0093	0.0059	0.0161	0.0017	0.0089	0.0199	0.1147	0.1526	0.0017	0.0015	0.016	0.0281	0.0145	0.008	0.017	0.0089	0.0019
9	rs117658682	2904661	0.99	0.0227998706611418	0.84	0.364737902801441	0.427618677988836	1.04332516747561	0.0019	0.0032	0.0189	0.1424	0.0052	0.1711	0.2133	0.0094	0.0015	0.0093	0.0059	0.0161	0.0017	0.0089	0.0198	0.115	0.1526	0.0016	0.0014	0.016	0.028	0.0144	0.008	0.0169	0.0089	0.0018
9	rs8181111	2908885	0.99	0.0227998706611418	0.82	0.448736318624531	0.460891654641492	1.16147593088354	0.0019	0.0032	0.0189	0.1427	0.0052	0.1713	0.2137	0.0093	0.0015	0.0092	0.0058	0.016	0.0017	0.0088	0.0197	0.1153	0.1525	0.0014	0.0014	0.0159	0.0279	0.0145	0.0079	0.017	0.0088	0.0018
9	rs111251176	2911765	0.99	0.0227998706611418	0.8	0.544775224122235	0.459680085540956	1.20423272157999	0.0018	0.0032	0.0189	0.1428	0.0052	0.1714	0.2138	0.0093	0.0015	0.0091	0.0058	0.016	0.0017	0.0088	0.0197	0.1154	0.1525	0.0014	0.0014	0.0159	0.0278	0.0145	0.0079	0.017	0.0088	0.0017
9	rs12341334	2916452	1	0.0181319503600048	0.8	0.544775224122235	0.467277941520798	1.26862083481431	0.0018	0.0032	0.0189	0.143	0.0051	0.1716	0.2141	0.0092	0.0015	0.0091	0.0057	0.016	0.0017	0.0087	0.0196	0.1157	0.1523	0.0014	0.0014	0.0159	0.0277	0.0145	0.0079	0.017	0.0087	0.0017
9	rs1501577	2919044	1.02	0.0111619243707362	0.8	0.544775224122235	0.420289080336486	1.48238178337587	0.0026	0.0033	0.019	0.1465	0.0046	0.1742	0.2175	0.0082	0.0011	0.0077	0.0047	0.0157	0.0022	0.0086	0.0181	0.1205	0.1492	0.0013	0.0011	0.0154	0.0253	0.0143	0.0071	0.0164	0.0074	0.0015
9	rs73642135	2923463	1.02	0.0111619243707362	0.8	0.544775224122235	0.379732924134135	1.52983657645888	0.0026	0.0035	0.019	0.1469	0.0046	0.1742	0.2175	0.0082	0.0011	0.0077	0.0047	0.0156	0.0022	0.0085	0.018	0.1207	0.149	0.0013	0.001	0.0154	0.0252	0.0143	0.0069	0.0163	0.0073	0.0016
9	rs117134599	2925056	1.03	0.00863662774704095	0.79	0.597486775499064	0.404852423303053	1.60023697082663	0.0026	0.0035	0.019	0.1471	0.0046	0.1743	0.2175	0.0082	0.0011	0.0077	0.0047	0.0156	0.0022	0.0085	0.0179	0.1207	0.149	0.0013	0.001	0.0154	0.0252	0.0143	0.007	0.0163	0.0073	0.0016
9	rs117315282	2928555	1.03	0.00863662774704095	0.79	0.597486775499064	0.391156833812086	1.65889277261544	0.0026	0.0036	0.019	0.1473	0.0045	0.1744	0.2173	0.0081	0.0011	0.0077	0.0046	0.0155	0.0022	0.0084	0.0178	0.1209	0.1491	0.0013	9e-04	0.0154	0.0251	0.0143	0.007	0.0163	0.0071	0.0016
9	rs117206196	2929393	1.03	0.00863662774704095	0.8	0.544775224122235	0.400204355310584	1.63744713463997	0.0026	0.0036	0.019	0.1474	0.0045	0.1745	0.2173	0.0081	0.0011	0.0077	0.0046	0.0155	0.0022	0.0084	0.0178	0.1209	0.1491	0.0013	9e-04	0.0154	0.0251	0.0143	0.007	0.0162	0.0071	0.0016
9	rs74340734	2930752	1.03	0.00863662774704095	0.8	0.544775224122235	0.384924499709179	1.65086751764428	0.0027	0.0036	0.019	0.1475	0.0045	0.1745	0.2172	0.0081	0.0011	0.0077	0.0046	0.0155	0.0022	0.0084	0.0178	0.121	0.1492	0.0013	8e-04	0.0154	0.0251	0.0143	0.0071	0.0162	0.0071	0.0016
9	rs12345926	2930875	1.03	0.00863662774704095	0.8	0.544775224122235	0.380614070294439	1.59711312790585	0.0027	0.0036	0.019	0.1476	0.0045	0.1745	0.2172	0.0081	0.0011	0.0077	0.0046	0.0155	0.0022	0.0084	0.0178	0.121	0.1492	0.0013	8e-04	0.0154	0.0251	0.0142	0.0071	0.0162	0.007	0.0016
9	rs13292810	2931341	1.03	0.00863662774704095	0.8	0.544775224122235	0.381827339362784	1.65226279214671	0.0027	0.0036	0.019	0.1478	0.0045	0.1746	0.2172	0.0081	0.0011	0.0077	0.0046	0.0155	0.0022	0.0084	0.0178	0.121	0.1492	0.0013	8e-04	0.0154	0.0251	0.0142	0.0071	0.0161	0.007	0.0016
9	rs13285246	2932710	1.03	0.00863662774704095	0.77	0.712611004068267	0.369240208769485	1.64790315091485	0.0027	0.0036	0.0191	0.1478	0.0045	0.1747	0.2171	0.0081	0.0011	0.0077	0.0046	0.0155	0.0022	0.0084	0.0178	0.121	0.1487	0.0013	8e-04	0.0154	0.0251	0.0143	0.0071	0.0162	0.0071	0.0016
9	rs7875771	2933001	1.03	0.00863662774704095	0.77	0.712611004068267	0.438257687195613	1.82412203874599	0.0027	0.0037	0.0191	0.1482	0.0043	0.1753	0.2174	0.0081	0.001	0.0076	0.0046	0.0153	0.0022	0.0083	0.0176	0.1214	0.1486	0.0012	8e-04	0.0154	0.0249	0.0142	0.0071	0.0157	0.007	0.0016
9	rs3913470	2941041	1.05	0.00502434087544191	0.77	0.712611004068267	0.530031614891764	1.57838986205959	0.0025	0.0037	0.019	0.1499	0.0044	0.1768	0.218	0.0076	9e-04	0.0072	0.0043	0.0149	0.0018	0.0085	0.0177	0.1237	0.1469	9e-04	8e-04	0.0151	0.0237	0.0142	0.0071	0.0154	0.0068	0.0017
9	rs115262011	2941902	1.05	0.00502434087544191	0.77	0.712611004068267	0.522342440766314	1.5581450247938	0.0025	0.0037	0.019	0.1499	0.0045	0.1768	0.218	0.0076	9e-04	0.0072	0.0043	0.0149	0.0018	0.0085	0.0177	0.1237	0.1469	9e-04	8e-04	0.0151	0.0237	0.0142	0.0071	0.0154	0.0068	0.0017
9	rs10969099	2944544	1.05	0.00502434087544191	0.77	0.712611004068267	0.451482822382486	1.50745518312895	0.0025	0.0036	0.019	0.1499	0.0045	0.1769	0.218	0.0076	9e-04	0.0072	0.0042	0.0148	0.0018	0.0085	0.0177	0.1238	0.1471	9e-04	8e-04	0.0151	0.0236	0.0142	0.0071	0.0154	0.0067	0.0018
9	rs1604374	2945691	1.05	0.00502434087544191	0.77	0.712611004068267	0.440804187673465	1.44028831901354	0.0025	0.0037	0.019	0.15	0.0045	0.1769	0.218	0.0076	9e-04	0.0072	0.0042	0.0148	0.0018	0.0085	0.0177	0.1238	0.1471	9e-04	7e-04	0.0151	0.0236	0.0142	0.0071	0.0154	0.0067	0.0018
9	rs10969158	2953013	1.05	0.00502434087544191	0.77	0.712611004068267	0.328164554422255	1.31640419681187	0.0025	0.0037	0.019	0.1503	0.0045	0.1768	0.2182	0.0075	0.001	0.0072	0.0043	0.0145	0.0018	0.0085	0.0174	0.1241	0.1471	0.001	8e-04	0.015	0.0235	0.0142	0.0072	0.0154	0.0065	0.0018
9	rs3913467	2953856	1.05	0.00502434087544191	0.77	0.712611004068267	0.343039492507456	1.31758159612677	0.0025	0.0037	0.019	0.1503	0.0045	0.1768	0.2183	0.0075	0.001	0.0072	0.0043	0.0145	0.0018	0.0085	0.0174	0.1241	0.1471	0.001	7e-04	0.015	0.0235	0.0142	0.0072	0.0154	0.0065	0.0018
9	rs12555836	2957179	1.05	0.00502434087544191	0.77	0.712611004068267	0.369837307028698	1.29356464305789	0.0025	0.0037	0.019	0.1503	0.0045	0.1771	0.2185	0.0075	0.001	0.0072	0.0043	0.0145	0.0018	0.0085	0.0173	0.124	0.147	0.001	7e-04	0.015	0.0234	0.0142	0.0072	0.0154	0.0065	0.0018
9	rs112411704	2958367	1.05	0.00502434087544191	0.77	0.712611004068267	0.380999897844676	1.33914242611556	0.0024	0.0037	0.019	0.1503	0.0045	0.1771	0.2185	0.0075	9e-04	0.0072	0.0043	0.0145	0.0018	0.0085	0.0173	0.124	0.147	0.001	7e-04	0.015	0.0233	0.0142	0.0072	0.0155	0.0065	0.0018
9	rs12338734	2959557	1.05	0.00502434087544191	0.77	0.712611004068267	0.401335544416463	1.28049640634879	0.0024	0.0037	0.019	0.1504	0.0044	0.1773	0.2183	0.0075	9e-04	0.0072	0.0043	0.0145	0.0018	0.0085	0.0173	0.124	0.147	9e-04	7e-04	0.015	0.0233	0.0142	0.0072	0.0155	0.0065	0.0018
9	rs3858036	2968107	1.05	0.00502434087544191	0.77	0.712611004068267	0.420347003616331	1.16921431244264	0.0023	0.0037	0.0191	0.1505	0.0042	0.1774	0.2182	0.0076	9e-04	0.0073	0.0043	0.0144	0.0018	0.0085	0.0172	0.1243	0.1471	0.001	8e-04	0.015	0.0231	0.0141	0.0071	0.0156	0.0064	0.0018
9	rs13293322	2970188	1.05	0.00502434087544191	0.77	0.712611004068267	0.431131077024719	1.22496563104221	0.0023	0.0037	0.0191	0.1506	0.0042	0.1774	0.2181	0.0076	9e-04	0.0073	0.0043	0.0144	0.0018	0.0085	0.0172	0.1243	0.1471	0.001	8e-04	0.015	0.0231	0.0141	0.0071	0.0156	0.0063	0.0018
9	rs17713680	2979998	1.06	0.00377636089595226	0.77	0.712611004068267	0.417571171702265	1.26294070984432	0.0023	0.0037	0.0191	0.1507	0.0042	0.1774	0.2176	0.0075	9e-04	0.0073	0.0043	0.0144	0.0018	0.0086	0.0172	0.1246	0.1473	0.001	9e-04	0.0149	0.023	0.0141	0.0071	0.0155	0.0063	0.0018
9	rs72696711	2982600	1.06	0.00377636089595226	0.77	0.712611004068267	0.404454584987348	1.26544610455599	0.0023	0.0037	0.0191	0.1508	0.0042	0.1774	0.2172	0.0075	9e-04	0.0074	0.0043	0.0144	0.0019	0.0086	0.0172	0.1248	0.1475	0.001	9e-04	0.0148	0.0229	0.0142	0.007	0.0155	0.0063	0.0018
9	rs28578824	2983217	1.06	0.00377636089595226	0.77	0.712611004068267	0.3989054725111	1.22413512088368	0.0023	0.0037	0.0191	0.1508	0.0042	0.1774	0.2172	0.0075	9e-04	0.0074	0.0043	0.0144	0.0019	0.0086	0.0172	0.1248	0.1475	0.001	0.001	0.0148	0.0229	0.0142	0.007	0.0155	0.0063	0.0018
9	rs7033160	2984428	1.06	0.00377636089595226	0.77	0.712611004068267	0.389705530229354	1.25559651543956	0.0023	0.0037	0.0191	0.1509	0.0042	0.1774	0.2171	0.0075	9e-04	0.0073	0.0043	0.0144	0.0019	0.0086	0.0172	0.1248	0.1476	0.001	0.001	0.0148	0.0229	0.0141	0.007	0.0155	0.0062	0.0018
9	rs3847233	2987835	1.06	0.00377636089595226	0.77	0.712611004068267	0.389594004404344	1.29088212775964	0.0022	0.0037	0.0191	0.151	0.0041	0.1774	0.217	0.0075	9e-04	0.0073	0.0043	0.0144	0.0021	0.0085	0.0172	0.1249	0.1478	0.001	0.001	0.0148	0.0228	0.0141	0.0071	0.0155	0.0061	0.0018
9	rs10969407	2993528	1.06	0.00377636089595226	0.77	0.712611004068267	0.416417280797391	1.35467546465922	0.0021	0.0037	0.0191	0.1511	0.0041	0.1776	0.2166	0.0074	9e-04	0.0073	0.0042	0.0143	0.0021	0.0085	0.0173	0.1252	0.1479	0.001	0.0012	0.0149	0.0228	0.014	0.0071	0.0155	0.006	0.0018
9	rs3847236	2996564	1.06	0.00377636089595226	0.76	0.775138689739853	0.423771508530748	1.32683877806804	0.0021	0.0036	0.0191	0.1511	0.004	0.1777	0.2164	0.0074	9e-04	0.0073	0.0042	0.0143	0.0021	0.0084	0.0173	0.1253	0.1479	9e-04	0.0012	0.015	0.0227	0.014	0.0071	0.0156	0.006	0.0018
9	rs73385381	3000848	1.06	0.00377636089595226	0.76	0.775138689739853	0.451242821080963	1.38006482828469	0.0021	0.0036	0.0191	0.1511	0.004	0.178	0.2164	0.0074	9e-04	0.0073	0.0042	0.0143	0.0021	0.0084	0.0173	0.1254	0.1479	9e-04	0.0012	0.0149	0.0227	0.0139	0.0071	0.0156	0.0059	0.0018
9	rs78611592	3002187	1.06	0.00377636089595226	0.75	0.841047356078831	0.458832915040387	1.40264166116998	0.0021	0.0036	0.0191	0.1511	0.004	0.178	0.2164	0.0074	9e-04	0.0073	0.0042	0.0143	0.0021	0.0084	0.0173	0.1254	0.148	9e-04	0.0012	0.0149	0.0227	0.0139	0.007	0.0156	0.0059	0.0018
9	rs79019686	3008180	1.06	0.00377636089595226	0.75	0.841047356078831	0.465022642346721	1.37481127934513	0.002	0.0036	0.0191	0.1512	0.004	0.178	0.2163	0.0074	9e-04	0.0073	0.0042	0.0142	0.0021	0.0083	0.0172	0.1255	0.148	9e-04	0.0013	0.0149	0.0226	0.0139	0.007	0.0157	0.0059	0.0018
9	rs7040143	3010878	1.08	0.00207027589860488	0.76	0.775138689739853	0.268303195442508	1.24342826815454	0.0014	0.0037	0.0197	0.1524	0.0041	0.1779	0.2157	0.0074	9e-04	0.0072	0.0044	0.013	0.0023	0.0073	0.0168	0.1278	0.1489	9e-04	0.002	0.0146	0.022	0.0133	0.0062	0.0168	0.0053	0.0019
9	rs7031274	3012276	1.08	0.00207027589860488	0.76	0.775138689739853	0.271201318673191	0.974244524193814	0.0012	0.0037	0.0199	0.1522	0.004	0.1775	0.2151	0.0076	9e-04	0.0073	0.0046	0.0125	0.0024	0.0069	0.0171	0.1285	0.1486	9e-04	0.0022	0.0147	0.0221	0.0134	0.0062	0.0173	0.0052	0.002
9	rs10123800	3012372	1.08	0.00207027589860488	0.76	0.775138689739853	0.259349576830839	0.94741087635764	0.0012	0.0037	0.0199	0.1522	0.004	0.1775	0.2151	0.0076	9e-04	0.0073	0.0046	0.0125	0.0024	0.0069	0.0171	0.1285	0.1486	9e-04	0.0022	0.0147	0.0221	0.0134	0.0062	0.0173	0.0052	0.002
9	rs2327699	3014702	1.08	0.00207027589860488	0.76	0.775138689739853	0.249413617450566	0.944403332983715	0.0012	0.0037	0.0199	0.1522	0.004	0.1774	0.2151	0.0077	9e-04	0.0073	0.0046	0.0125	0.0024	0.0069	0.0171	0.1285	0.1486	0.001	0.0022	0.0147	0.0221	0.0134	0.0062	0.0173	0.0052	0.0019
9	rs3847241	3019701	1.08	0.00207027589860488	0.77	0.712611004068267	0.279386785357178	1.04687538992751	0.0012	0.0038	0.0198	0.1522	0.004	0.1772	0.215	0.0078	0.001	0.0073	0.0046	0.0124	0.0025	0.0069	0.0169	0.1285	0.1487	0.001	0.0022	0.0149	0.0222	0.0134	0.0062	0.0173	0.0052	0.0019
9	rs75531388	3032917	1.07	0.00281021963228862	0.77	0.712611004068267	0.289324857423213	0.854156636639287	0.0012	0.0042	0.0191	0.1532	0.004	0.1763	0.214	0.0085	0.001	0.0072	0.0046	0.0114	0.0026	0.0067	0.0167	0.1291	0.1488	0.0012	0.0024	0.015	0.0218	0.0137	0.0062	0.0179	0.0051	0.002
9	rs2376768	3034038	1.07	0.00281021963228862	0.77	0.712611004068267	0.236981465885763	0.664524599777333	0.0012	0.0043	0.0191	0.1533	0.004	0.1763	0.2139	0.0085	0.001	0.0072	0.0046	0.0114	0.0026	0.0067	0.0167	0.1291	0.1489	0.0012	0.0024	0.0151	0.0218	0.0137	0.0062	0.0179	0.0051	0.002
9	rs2327707	3034783	1.07	0.00281021963228862	0.77	0.712611004068267	0.237410251410172	0.664231002072142	0.0012	0.0043	0.0191	0.1533	0.004	0.1763	0.2139	0.0085	0.0011	0.0072	0.0046	0.0114	0.0026	0.0067	0.0167	0.1291	0.1488	0.0012	0.0024	0.0151	0.0218	0.0137	0.0062	0.0179	0.0051	0.002
9	rs72696751	3040926	1.07	0.00281021963228862	0.77	0.712611004068267	0.279339906720477	0.647253618179631	0.0011	0.0043	0.019	0.1532	0.004	0.1763	0.214	0.0086	0.0011	0.0072	0.0046	0.0112	0.0027	0.0066	0.0165	0.1291	0.1486	0.0012	0.0025	0.0151	0.0218	0.0138	0.0062	0.018	0.0052	0.002
9	rs111721525	3040945	1.07	0.00281021963228862	0.77	0.712611004068267	0.278262865144063	0.636621956504366	0.0011	0.0043	0.019	0.1532	0.004	0.1762	0.2139	0.0086	0.0011	0.0072	0.0046	0.0112	0.0027	0.0066	0.0165	0.1291	0.1487	0.0012	0.0025	0.0151	0.0218	0.0138	0.0062	0.018	0.0052	0.002
9	rs2327709	3053992	1.07	0.00281021963228862	0.77	0.712611004068267	0.29823376224551	0.43161218300432	0.0011	0.0043	0.0188	0.153	0.004	0.1761	0.2139	0.0087	0.0013	0.0074	0.0046	0.0109	0.0027	0.0066	0.0163	0.129	0.1481	0.0013	0.0028	0.0152	0.0218	0.0142	0.0061	0.0185	0.0056	0.0021
9	rs11791572	3058485	1.07	0.00281021963228862	0.77	0.712611004068267	0.248488872641804	0.360795083282865	0.0011	0.0044	0.0186	0.1532	0.004	0.1759	0.2132	0.0089	0.0013	0.0075	0.0045	0.0109	0.0028	0.0065	0.0164	0.1295	0.1477	0.0013	0.0028	0.0152	0.0219	0.0143	0.0061	0.0186	0.0056	0.002
9	rs3847250	3061809	1.07	0.00281021963228862	0.77	0.712611004068267	0.241158754030628	0.34644548006764	0.0012	0.0044	0.0183	0.1533	0.004	0.1757	0.2129	0.0089	0.0013	0.0076	0.0045	0.0108	0.0029	0.0065	0.0165	0.1297	0.148	0.0014	0.0028	0.0152	0.0219	0.0143	0.0061	0.0187	0.0056	0.002
9	rs3904475	3068621	1.07	0.00281021963228862	0.77	0.712611004068267	0.252642851526911	0.334841650569436	0.0012	0.0045	0.0183	0.1534	0.004	0.1753	0.2117	0.009	0.0013	0.0078	0.0044	0.0107	0.0029	0.0065	0.0166	0.1302	0.1478	0.0014	0.0028	0.0152	0.0219	0.0144	0.0062	0.0191	0.0056	0.002
9	rs4087336	3081325	1.07	0.00281021963228862	0.77	0.712611004068267	0.352086285660613	0.397054497702307	0.0012	0.0045	0.0181	0.1536	0.0041	0.1752	0.2111	0.0091	0.0013	0.0077	0.0044	0.0106	0.0028	0.0065	0.017	0.1309	0.1468	0.0015	0.0029	0.0152	0.0217	0.0148	0.0062	0.0194	0.0056	0.002
9	rs7020292	3085692	1.07	0.00281021963228862	0.77	0.712611004068267	0.32587136263187	0.244990302826352	0.0012	0.0045	0.018	0.1536	0.0041	0.175	0.2108	0.0093	0.0014	0.0077	0.0043	0.0106	0.0028	0.0065	0.0173	0.1312	0.1462	0.0016	0.003	0.0152	0.0216	0.0151	0.0062	0.0195	0.0056	0.002
9	rs72696763	3085989	1.07	0.00281021963228862	0.76	0.775138689739853	0.352298122707836	0.275719035853756	0.0012	0.0045	0.018	0.1536	0.0041	0.175	0.2108	0.0093	0.0014	0.0077	0.0043	0.0106	0.0028	0.0065	0.0173	0.1312	0.1461	0.0016	0.003	0.0152	0.0216	0.0151	0.0062	0.0196	0.0056	0.002
9	rs75334983	3086140	1.07	0.00281021963228862	0.76	0.775138689739853	0.358897606194796	0.302762128271929	0.0012	0.0045	0.018	0.1536	0.0041	0.175	0.2108	0.0093	0.0014	0.0077	0.0043	0.0106	0.0028	0.0065	0.0173	0.1312	0.1461	0.0016	0.003	0.0152	0.0216	0.0152	0.0062	0.0196	0.0056	0.002
9	rs117028676	3087154	1.07	0.00281021963228862	0.75	0.841047356078831	0.40456823305296	0.299191496639808	0.0012	0.0044	0.0179	0.1535	0.0042	0.1749	0.2107	0.0094	0.0014	0.0078	0.0043	0.0105	0.0028	0.0065	0.0174	0.1313	0.1459	0.0016	0.003	0.0152	0.0216	0.0153	0.0062	0.0196	0.0057	0.002
9	rs71506625	3088293	1.06	0.00377636089595226	0.75	0.841047356078831	0.434598816432335	0.30168960325458	0.0013	0.0044	0.0179	0.154	0.0042	0.1748	0.2109	0.0095	0.0013	0.0079	0.0037	0.0104	0.0026	0.0065	0.0175	0.1315	0.1456	0.0017	0.0031	0.0152	0.0215	0.0154	0.0062	0.0197	0.0057	0.0019
9	rs11789587	3088740	1.06	0.00377636089595226	0.74	0.910385700718773	0.450043754349176	0.305269117735672	0.0013	0.0044	0.0179	0.1538	0.0042	0.1747	0.2108	0.0095	0.0013	0.0079	0.0037	0.0104	0.0026	0.0065	0.0175	0.1315	0.1455	0.0017	0.0031	0.0152	0.0215	0.0154	0.0062	0.0197	0.0061	0.0019
9	rs67082580	3090025	1.06	0.00377636089595226	0.74	0.910385700718773	0.447351584849544	0.28820422044287	0.0013	0.0044	0.0178	0.1536	0.0043	0.1745	0.2106	0.0096	0.0013	0.0079	0.0037	0.0104	0.0026	0.0065	0.0176	0.1316	0.1454	0.0017	0.0031	0.0151	0.0215	0.0156	0.0063	0.0198	0.0061	0.002
9	rs7021672	3097453	1.06	0.00377636089595226	0.74	0.910385700718773	0.420289080336486	0.189020323484929	0.0013	0.0043	0.0176	0.154	0.0043	0.174	0.209	0.01	0.0014	0.008	0.0036	0.0103	0.0026	0.0064	0.0177	0.132	0.1459	0.0018	0.0032	0.0149	0.0217	0.0161	0.0067	0.0196	0.006	0.002
9	rs116908500	3123045	1.06	0.00377636089595226	0.74	0.910385700718773	0.46807160660692	0.231816804768686	0.0013	0.0042	0.0175	0.1541	0.0043	0.174	0.2088	0.0099	0.0014	0.008	0.0036	0.0102	0.0026	0.0064	0.0178	0.1318	0.1464	0.0018	0.0032	0.0148	0.0214	0.0165	0.0067	0.0197	0.0059	0.002
9	rs55912803	3130815	1.06	0.00377636089595226	0.74	0.910385700718773	0.483771998678138	0.252170644269592	0.0012	0.0042	0.0174	0.1541	0.0043	0.1741	0.2087	0.0099	0.0014	0.0079	0.0036	0.0102	0.0026	0.0064	0.0178	0.1317	0.1466	0.0018	0.0033	0.0147	0.0213	0.0167	0.0067	0.0197	0.0059	0.002
9	rs117460378	3134103	1.06	0.00377636089595226	0.74	0.910385700718773	0.510877226791531	0.256464889347854	0.0012	0.0042	0.0174	0.1542	0.0043	0.1741	0.2087	0.0099	0.0014	0.0079	0.0035	0.0102	0.0026	0.0063	0.0177	0.1317	0.1467	0.0018	0.0033	0.0147	0.0212	0.0169	0.0067	0.0198	0.0059	0.002
9	rs118037609	3137634	1.06	0.00377636089595226	0.74	0.910385700718773	0.518549991918521	0.250256959150218	0.0012	0.0042	0.0174	0.1542	0.0043	0.1741	0.2086	0.0099	0.0014	0.0079	0.0035	0.0102	0.0026	0.0063	0.0177	0.1317	0.1468	0.0018	0.0033	0.0147	0.0212	0.017	0.0067	0.0198	0.0059	0.002
9	rs7039721	3139274	1.06	0.00377636089595226	0.74	0.910385700718773	0.510877226791531	0.222552184077505	0.0012	0.0041	0.0174	0.1542	0.0043	0.1741	0.2086	0.0099	0.0014	0.0079	0.0036	0.0101	0.0026	0.0063	0.0178	0.1316	0.147	0.0018	0.0033	0.0146	0.0211	0.0172	0.0067	0.0199	0.0059	0.002
9	rs494408	3140096	1.06	0.00377636089595226	0.73	0.98319925910612	0.515090488075386	0.224069653087461	0.0012	0.0041	0.0173	0.1542	0.0044	0.1742	0.2085	0.0099	0.0014	0.0079	0.0036	0.0101	0.0026	0.0063	0.0178	0.1316	0.147	0.0018	0.0033	0.0146	0.021	0.0172	0.0067	0.0199	0.0059	0.002
9	rs72695087	3155077	1.06	0.00377636089595226	0.73	0.98319925910612	0.624439336389001	0.317412186352451	0.0012	0.004	0.0176	0.1543	0.0045	0.1743	0.2081	0.0099	0.0012	0.0079	0.0035	0.0101	0.0025	0.0063	0.0178	0.1315	0.1473	0.0018	0.0033	0.0145	0.0208	0.0174	0.0068	0.0199	0.0059	0.0019
9	rs17714574	3159681	1.06	0.00377636089595226	0.73	0.98319925910612	0.613912083748638	0.25307279466191	0.0012	0.0039	0.0178	0.1543	0.0046	0.1744	0.2077	0.0099	0.0012	0.008	0.0035	0.0101	0.0025	0.0064	0.0178	0.1313	0.1476	0.0018	0.0034	0.0144	0.0206	0.0175	0.0068	0.02	0.0059	0.0019
9	rs10813625	3169779	1.06	0.00377636089595226	0.73	0.98319925910612	0.853054274250855	0.220066526812829	0.0012	0.0039	0.0178	0.1536	0.0047	0.1742	0.2072	0.0103	0.0012	0.0079	0.0035	0.01	0.0024	0.0064	0.0181	0.1311	0.1478	0.0019	0.0036	0.0139	0.0206	0.0182	0.0071	0.0201	0.0059	0.0019
9	rs7021876	3177564	1.06	0.00377636089595226	0.73	0.98319925910612	1.05017877697502	0.190354815795888	0.0013	0.0037	0.0176	0.1537	0.0048	0.1745	0.2053	0.0107	0.0013	0.0081	0.0033	0.01	0.0024	0.0066	0.018	0.1316	0.1477	0.0019	0.0037	0.0135	0.0202	0.0184	0.0073	0.0204	0.0063	0.0019
9	rs117854886	3177685	1.06	0.00377636089595226	0.73	0.98319925910612	1.05710425070947	0.19863675037244	0.0013	0.0037	0.0176	0.1537	0.0048	0.1745	0.2053	0.0107	0.0013	0.0081	0.0033	0.01	0.0024	0.0066	0.018	0.1317	0.1477	0.0019	0.0037	0.0135	0.0202	0.0184	0.0073	0.0204	0.0063	0.0019
9	rs72695102	3180433	1.06	0.00377636089595226	0.73	0.98319925910612	1.07445373909347	0.217375121483188	0.0013	0.0036	0.0176	0.1537	0.0048	0.1746	0.2051	0.0107	0.0013	0.0081	0.0033	0.0099	0.0024	0.0066	0.018	0.1318	0.1477	0.0019	0.0038	0.0135	0.0202	0.0184	0.0073	0.0204	0.0063	0.0019
9	rs13288589	3182885	1.06	0.00377636089595226	0.73	0.98319925910612	1.06774710071885	0.200516520419865	0.0013	0.0036	0.0176	0.1538	0.0048	0.1746	0.2048	0.0107	0.0013	0.0081	0.0033	0.0099	0.0024	0.0066	0.018	0.1319	0.1477	0.0019	0.0038	0.0134	0.0201	0.0185	0.0073	0.0204	0.0064	0.0019
9	rs12684151	3183178	1.06	0.00377636089595226	0.71	1.13941950935302	1.10931189202091	0.172861814678099	0.0013	0.0036	0.0177	0.1537	0.0048	0.1747	0.2047	0.0108	0.0013	0.0081	0.0033	0.0099	0.0023	0.0066	0.018	0.1319	0.1473	0.002	0.0038	0.0134	0.0201	0.0186	0.0073	0.0205	0.0065	0.0019
9	rs10970516	3184864	1.05	0.00502434087544191	0.69	1.31001637589678	1.08356983163323	0.216838146748	0.0014	0.0035	0.0177	0.1533	0.0047	0.1758	0.204	0.0109	0.0013	0.0081	0.0031	0.0099	0.0023	0.0066	0.018	0.1325	0.1477	0.002	0.0037	0.0134	0.0194	0.0184	0.0071	0.0206	0.0066	0.0019
9	rs1407378	3187859	1.05	0.00502434087544191	0.69	1.31001637589678	1.26823298065224	0.301570504342006	0.0016	0.0033	0.0179	0.1529	0.0046	0.1766	0.2037	0.011	0.0013	0.0082	0.0029	0.0097	0.0023	0.0065	0.0177	0.1336	0.1477	0.0021	0.0038	0.0133	0.0189	0.0182	0.0069	0.0207	0.0066	0.002
9	rs73642614	3189471	1.04	0.00661933856280655	0.69	1.31001637589678	1.03986861673324	0.211599019334641	0.0019	0.0032	0.0178	0.1504	0.0047	0.1774	0.2023	0.0114	0.0014	0.0085	0.003	0.0096	0.0024	0.0067	0.0176	0.1345	0.1472	0.0023	0.0037	0.0132	0.019	0.0179	0.0076	0.0209	0.0072	0.0022
9	rs113634123	3189806	1.04	0.00661933856280655	0.7	1.22290318011101	1.06545659414472	0.237433968677813	0.0019	0.0032	0.0178	0.1503	0.0047	0.1773	0.2019	0.0115	0.0015	0.0086	0.003	0.0095	0.0024	0.0067	0.0175	0.1346	0.1473	0.0023	0.0037	0.0132	0.019	0.0179	0.0077	0.0209	0.0073	0.0022
9	rs10970548	3192508	1.02	0.0111619243707362	0.7	1.22290318011101	1.03429386829595	0.0469774772647228	0.002	0.0031	0.0178	0.1469	0.0048	0.1784	0.2003	0.0122	0.0017	0.009	0.003	0.0094	0.0023	0.0068	0.0171	0.1357	0.1477	0.0025	0.0038	0.0131	0.019	0.0177	0.0088	0.0213	0.0076	0.0021
9	rs17801047	3192985	1.02	0.0111619243707362	0.7	1.22290318011101	1.01323801980353	0.0266467087961266	0.002	0.003	0.0179	0.1466	0.0048	0.1787	0.1999	0.0123	0.0017	0.0092	0.003	0.0094	0.0023	0.0068	0.0171	0.1359	0.1476	0.0025	0.0038	0.0131	0.019	0.0177	0.0089	0.0213	0.0077	0.0021
9	rs736563	3193680	1.02	0.0111619243707362	0.69	1.31001637589678	1.00196008107122	0.0376497319331848	0.0021	0.0029	0.0181	0.146	0.0048	0.179	0.1995	0.0124	0.0018	0.0093	0.0032	0.0094	0.0023	0.007	0.0172	0.1355	0.1476	0.0025	0.0038	0.0131	0.0186	0.0178	0.0091	0.0215	0.0077	0.0021
9	rs10813664	3200829	1	0.0181319503600048	0.69	1.31001637589678	0.769279650975031	0.0142203211230938	0.002	0.0029	0.0184	0.1443	0.005	0.1801	0.1981	0.0127	0.0018	0.0095	0.0037	0.0095	0.0022	0.0072	0.0174	0.1349	0.1476	0.0023	0.0035	0.0135	0.0183	0.0173	0.0101	0.0219	0.008	0.0021
9	rs10970598	3200830	1	0.0181319503600048	0.69	1.31001637589678	0.769356480349127	0.0142203211230938	0.002	0.0029	0.0184	0.1443	0.005	0.1801	0.1981	0.0127	0.0018	0.0095	0.0037	0.0095	0.0022	0.0072	0.0174	0.1349	0.1476	0.0023	0.0035	0.0135	0.0183	0.0173	0.0101	0.0219	0.008	0.0021
9	rs10970685	3210435	0.99	0.0227998706611418	0.68	1.40079159929308	0.600782867764307	0.00980913898164545	0.0021	0.0028	0.0187	0.1424	0.0052	0.1809	0.1984	0.0126	0.0018	0.0098	0.0042	0.0095	0.0022	0.0075	0.0172	0.1351	0.1477	0.002	0.0033	0.0133	0.018	0.0171	0.0111	0.0219	0.0077	0.002
9	rs7044202	3211288	0.99	0.0227998706611418	0.68	1.40079159929308	0.581538424877074	0.00686699612519373	0.0021	0.0028	0.0187	0.1424	0.0052	0.181	0.1984	0.0126	0.0018	0.0098	0.0042	0.0095	0.0022	0.0075	0.0172	0.1351	0.1477	0.0019	0.0033	0.0133	0.018	0.0171	0.0111	0.0219	0.0077	0.002
9	rs7024769	3211776	0.99	0.0227998706611418	0.68	1.40079159929308	0.598996422251588	0.00710123548581896	0.002	0.0028	0.0187	0.1424	0.0052	0.181	0.1984	0.0126	0.0017	0.0098	0.0043	0.0094	0.002	0.0077	0.0172	0.1352	0.1477	0.0019	0.0032	0.0133	0.018	0.0171	0.0111	0.0219	0.0077	0.002
9	rs482947	3214816	0.98	0.0284210112117031	0.68	1.40079159929308	0.554146318014686	0.00805413359388956	0.0021	0.0028	0.0188	0.1423	0.0052	0.1809	0.1984	0.0126	0.0017	0.0098	0.0044	0.0095	0.0021	0.0077	0.0172	0.1351	0.1478	0.0019	0.0032	0.0132	0.018	0.0171	0.0111	0.0219	0.0076	0.002
9	rs17658525	3224828	0.97	0.0351293717890758	0.68	1.40079159929308	0.157421177308082	0.024668668750964	0.0024	0.0026	0.019	0.141	0.0053	0.1815	0.1977	0.0131	0.0016	0.0103	0.0048	0.0094	0.0019	0.0078	0.0171	0.1347	0.1491	0.0019	0.0019	0.0129	0.0181	0.0175	0.0112	0.0221	0.0075	0.0018
9	rs41312822	3225319	0.97	0.0351293717890758	0.68	1.40079159929308	0.155628907225249	0.0254691323024984	0.0024	0.0026	0.019	0.141	0.0053	0.1815	0.1977	0.0131	0.0016	0.0103	0.0048	0.0094	0.0019	0.0078	0.0171	0.1347	0.1491	0.0019	0.0019	0.0129	0.0181	0.0175	0.0112	0.0221	0.0075	0.0018
9	rs118125078	3227730	0.97	0.0351293717890758	0.68	1.40079159929308	0.155090220623411	0.026555233577288	0.0024	0.0026	0.019	0.141	0.0053	0.1816	0.1977	0.0131	0.0016	0.0103	0.0048	0.0094	0.0018	0.0078	0.0171	0.1349	0.149	0.0018	0.0019	0.0129	0.0181	0.0175	0.0112	0.0221	0.0075	0.0018
9	rs613518	3237378	0.97	0.0351293717890758	0.68	1.40079159929308	0.145484933894909	0.0209722724199734	0.0024	0.0026	0.019	0.1409	0.0053	0.1817	0.1976	0.0131	0.0016	0.0103	0.0049	0.0094	0.0018	0.0078	0.0171	0.1349	0.1491	0.0018	0.0018	0.0128	0.0181	0.0175	0.0112	0.0221	0.0076	0.0018
9	rs111999914	3237883	0.97	0.0351293717890758	0.68	1.40079159929308	0.145873836716104	0.0221305083167175	0.0024	0.0026	0.019	0.1409	0.0053	0.1817	0.1976	0.0131	0.0016	0.0103	0.0049	0.0094	0.0018	0.0078	0.0171	0.1349	0.1491	0.0018	0.0018	0.0128	0.0181	0.0175	0.0112	0.0221	0.0076	0.0018
9	rs7040121	3240518	0.97	0.0351293717890758	0.68	1.40079159929308	0.157217671781513	0.0181326917370171	0.0021	0.0026	0.019	0.1409	0.0052	0.1816	0.1976	0.0131	0.0016	0.0103	0.0049	0.0094	0.0017	0.0078	0.0171	0.1353	0.1495	0.0018	0.0017	0.0128	0.0182	0.0176	0.0112	0.0222	0.0076	0.0018
9	rs589085	3245605	0.97	0.0351293717890758	0.68	1.40079159929308	0.156608085182281	0.0266467087961266	0.002	0.0026	0.0191	0.1409	0.0051	0.1812	0.1977	0.0129	0.0016	0.0104	0.0049	0.0095	0.0016	0.0077	0.0169	0.1355	0.1501	0.0018	0.0016	0.0127	0.0182	0.0176	0.0113	0.0221	0.0075	0.0018
9	rs636548	3248543	0.96	0.0430660126656495	0.68	1.40079159929308	0.146555903886713	0.0225937199050502	0.0019	0.0025	0.0194	0.1409	0.0051	0.1812	0.198	0.0129	0.0016	0.0107	0.0051	0.0095	0.0015	0.0077	0.0168	0.1355	0.1505	0.0017	0.0015	0.0127	0.0182	0.0173	0.0113	0.0219	0.0074	0.0019
9	rs117844289	3250472	0.96	0.0430660126656495	0.68	1.40079159929308	0.145646901632104	0.0225091570538421	0.0019	0.0025	0.0194	0.1409	0.005	0.1812	0.198	0.0129	0.0016	0.0107	0.0051	0.0095	0.0015	0.0077	0.0168	0.1354	0.1505	0.0017	0.0015	0.0127	0.0182	0.0173	0.0113	0.0219	0.0074	0.0019
9	rs635647	3262803	0.96	0.0430660126656495	0.68	1.40079159929308	0.138401604108095	0.022636058365174	0.0019	0.0026	0.0197	0.1409	0.0049	0.1811	0.1982	0.0129	0.0015	0.0108	0.0051	0.0096	0.0014	0.0077	0.0168	0.1351	0.1506	0.0018	0.0014	0.0127	0.0182	0.0173	0.0113	0.0218	0.0074	0.0019
9	rs71506631	3271244	0.96	0.0430660126656495	0.69	1.31001637589678	0.143453330621956	0.0228908869856436	0.0019	0.0026	0.0198	0.1407	0.005	0.1807	0.1981	0.0129	0.0016	0.011	0.0052	0.0096	0.0014	0.0079	0.0172	0.1349	0.1504	0.0018	0.0014	0.0127	0.0182	0.0173	0.0114	0.0218	0.0075	0.0019
9	rs116999437	3282895	0.96	0.0430660126656495	0.69	1.31001637589678	0.149961673147355	0.0320535272151164	0.0019	0.0026	0.0199	0.1406	0.0049	0.1805	0.1982	0.0128	0.0016	0.011	0.0053	0.0096	0.0013	0.0079	0.0172	0.1348	0.1502	0.0019	0.0014	0.0128	0.0182	0.0173	0.0114	0.0218	0.0075	0.0019
9	rs117774585	3283221	0.96	0.0430660126656495	0.69	1.31001637589678	0.150390661658872	0.032353566009896	0.0019	0.0026	0.0199	0.1406	0.0049	0.1805	0.1982	0.0128	0.0016	0.011	0.0053	0.0096	0.0013	0.0079	0.0172	0.1348	0.1502	0.0019	0.0014	0.0128	0.0182	0.0173	0.0114	0.0218	0.0075	0.0019
9	rs2991291	3290538	0.96	0.0430660126656495	0.69	1.31001637589678	0.157964616547941	0.0282714654507171	0.0018	0.0026	0.02	0.1405	0.0049	0.1805	0.1983	0.0128	0.0016	0.0111	0.0053	0.0096	0.0012	0.0079	0.0173	0.1348	0.1502	0.0019	0.0014	0.0128	0.0183	0.0173	0.0114	0.0218	0.0075	0.0019
9	rs72699032	3293423	0.96	0.0430660126656495	0.7	1.22290318011101	0.176154616527119	0.02775595903243	0.0018	0.0026	0.02	0.1405	0.0049	0.1805	0.1983	0.0128	0.0018	0.0111	0.0053	0.0096	0.0011	0.0079	0.0173	0.1348	0.1501	0.0019	0.0014	0.0128	0.0183	0.0173	0.0114	0.0218	0.0075	0.0019
9	rs17715317	3302019	0.96	0.0430660126656495	0.7	1.22290318011101	0.266380470702752	0.0237068472391065	0.0018	0.0026	0.0201	0.1405	0.0049	0.1805	0.1984	0.0128	0.0023	0.0111	0.0052	0.0096	8e-04	0.0078	0.0173	0.1347	0.15	0.0019	0.0014	0.0128	0.0183	0.0173	0.0113	0.0218	0.0075	0.0019
9	rs117687727	3310193	0.96	0.0430660126656495	0.7	1.22290318011101	0.236510296594103	0.022805792204926	0.0018	0.0026	0.0201	0.1408	0.0049	0.1806	0.1984	0.0128	0.0022	0.0111	0.0051	0.0097	9e-04	0.0078	0.0173	0.1347	0.1497	0.0019	0.0014	0.0128	0.0182	0.0173	0.0113	0.0218	0.0074	0.0019
9	rs2986678	3331216	0.96	0.0430660126656495	0.71	1.13941950935302	0.201243128399195	0.0225514194646448	0.0018	0.0026	0.0201	0.141	0.0049	0.1807	0.1984	0.0127	0.0022	0.0112	0.0051	0.0097	0.001	0.0078	0.0173	0.1348	0.1494	0.0019	0.0014	0.0128	0.0182	0.0172	0.0112	0.0217	0.0074	0.0019
9	rs10971452	3334185	0.96	0.0430660126656495	0.71	1.13941950935302	0.199059878587827	0.0207279886124778	0.0018	0.0026	0.0201	0.1411	0.0049	0.1807	0.1984	0.0127	0.0022	0.0112	0.0052	0.0097	0.001	0.0078	0.0173	0.1348	0.1497	0.0019	0.0014	0.0124	0.0182	0.0172	0.0112	0.0217	0.0074	0.0019
9	rs72699062	3339426	0.96	0.0430660126656495	0.71	1.13941950935302	0.199838057993358	0.0255139579225171	0.0018	0.0026	0.0202	0.1412	0.0049	0.1808	0.1984	0.0127	0.0022	0.0112	0.0052	0.0097	0.001	0.0078	0.0172	0.1349	0.1496	0.0019	0.0014	0.0124	0.0182	0.0171	0.0112	0.0217	0.0074	0.0019
9	rs2986675	3342366	0.96	0.0430660126656495	0.71	1.13941950935302	0.201673570270599	0.0240981167671086	0.0018	0.0026	0.0202	0.1412	0.0049	0.1808	0.1985	0.0127	0.0022	0.0112	0.0052	0.0097	0.001	0.0078	0.0172	0.1349	0.1496	0.0019	0.0014	0.0124	0.0182	0.0171	0.0112	0.0217	0.0074	0.0019
9	rs79528062	3348500	0.96	0.0430660126656495	0.71	1.13941950935302	0.204898759579713	0.0271986725655142	0.0017	0.0025	0.0202	0.1417	0.0048	0.1809	0.1987	0.0127	0.0021	0.0113	0.0051	0.0096	0.001	0.0077	0.017	0.1349	0.1494	0.0019	0.0014	0.0124	0.0183	0.0171	0.011	0.0216	0.0073	0.0019
9	rs3012675	3349487	0.95	0.0523777185899542	0.71	1.13941950935302	0.21653733987759	0.0369011486099333	0.0015	0.0025	0.0204	0.1426	0.0046	0.1812	0.1994	0.0125	0.002	0.0115	0.0051	0.0096	0.001	0.0077	0.0167	0.1346	0.149	0.0019	0.0014	0.0123	0.0185	0.0169	0.0107	0.0217	0.0072	0.0019
9	rs111349335	3349559	0.95	0.0523777185899542	0.73	0.98319925910612	0.184714099399268	0.0331093022106909	0.0015	0.0025	0.0204	0.1427	0.0046	0.1811	0.1994	0.0125	0.002	0.0115	0.0051	0.0096	0.0013	0.0077	0.0167	0.1345	0.149	0.0019	0.0014	0.0123	0.0186	0.0169	0.0107	0.0217	0.0072	0.0019
9	rs74709399	3359278	0.94	0.0632155594214646	0.73	0.98319925910612	0.183598875613424	0.0421700959284025	0.0015	0.0024	0.0201	0.1443	0.0045	0.1813	0.2009	0.0122	0.0022	0.0118	0.0051	0.0094	0.0016	0.0072	0.0162	0.1339	0.1482	0.0018	0.0014	0.0121	0.0189	0.0167	0.0102	0.0218	0.0068	0.002
9	rs117095959	3368926	0.93	0.0757334056000413	0.73	0.98319925910612	0.209951073191156	0.0342836759910563	0.0014	0.0024	0.0202	0.1447	0.0043	0.181	0.2014	0.0122	0.0022	0.0118	0.005	0.0095	0.0016	0.0072	0.0163	0.1336	0.1482	0.0018	0.0015	0.012	0.0189	0.0167	0.0102	0.0218	0.0067	0.002
9	rs7043493	3372103	0.93	0.0757334056000413	0.74	0.910385700718773	0.223072130434435	0.0248012363285084	0.0014	0.0024	0.0202	0.145	0.0042	0.1809	0.2017	0.0122	0.0022	0.0118	0.0049	0.0095	0.0016	0.0072	0.0163	0.1334	0.1482	0.0018	0.0016	0.012	0.0188	0.0167	0.0101	0.0218	0.0067	0.002
9	rs7022711	3383971	0.93	0.0757334056000413	0.74	0.910385700718773	0.240466942707285	0.0121749787339459	0.0014	0.0024	0.0202	0.1452	0.004	0.1806	0.2019	0.0122	0.0023	0.0119	0.0049	0.0094	0.0019	0.0071	0.0163	0.133	0.1481	0.0018	0.0017	0.0125	0.0188	0.0166	0.01	0.0218	0.0067	0.0021
9	rs117966678	3386950	0.93	0.0757334056000413	0.74	0.910385700718773	0.237195805102887	0.0104626369415013	0.0014	0.0024	0.0202	0.1452	0.0041	0.1806	0.2019	0.0121	0.0023	0.0119	0.0049	0.0093	0.0019	0.0072	0.0162	0.133	0.1482	0.0018	0.0017	0.0125	0.0188	0.0165	0.0101	0.0217	0.0067	0.0021
9	rs72699077	3387965	0.93	0.0757334056000413	0.75	0.841047356078831	0.235825884878435	0.00861927449289774	0.0014	0.0024	0.0202	0.1452	0.0041	0.1806	0.2019	0.0122	0.0023	0.0119	0.0049	0.0093	0.0019	0.0072	0.0162	0.133	0.1482	0.0018	0.0017	0.0125	0.0188	0.0164	0.0101	0.0217	0.0067	0.0021
9	rs62526377	3388125	0.93	0.0757334056000413	0.74	0.910385700718773	0.236210731500399	0.00882970978596769	0.0014	0.0024	0.0202	0.1453	0.0041	0.1806	0.2019	0.0122	0.0023	0.0119	0.0049	0.0093	0.0019	0.0072	0.0162	0.1329	0.1482	0.0018	0.0017	0.0125	0.0188	0.0164	0.0101	0.0217	0.0066	0.0021
9	rs12553270	3393348	0.93	0.0757334056000413	0.74	0.910385700718773	0.242806196004167	0.00717231105158613	0.0014	0.0024	0.0204	0.1457	0.0041	0.1807	0.2021	0.0122	0.0023	0.0119	0.0047	0.0092	0.002	0.0072	0.0162	0.133	0.1485	0.0018	0.0017	0.0125	0.0188	0.0164	0.0098	0.0217	0.0062	0.0021
9	Affx-33697710	3395848	0.93	0.0757334056000413	0.74	0.910385700718773	0.263419595583161	0.00696019720309229	0.0014	0.0024	0.0203	0.1457	0.004	0.1806	0.2022	0.0121	0.0023	0.012	0.0046	0.0092	0.002	0.0072	0.0163	0.1329	0.1484	0.0019	0.0017	0.0125	0.0188	0.0164	0.0099	0.0218	0.0062	0.0021
9	rs17715667	3397067	0.93	0.0757334056000413	0.74	0.910385700718773	0.265923783115125	0.00700704508497268	0.0014	0.0024	0.0203	0.1457	0.004	0.1806	0.2022	0.0121	0.0023	0.012	0.0046	0.0092	0.002	0.0073	0.0163	0.1328	0.1484	0.0019	0.0017	0.0125	0.0188	0.0164	0.0099	0.0218	0.0062	0.0021
9	rs13298470	3397651	0.93	0.0757334056000413	0.74	0.910385700718773	0.267936384801825	0.00705405784933799	0.0014	0.0024	0.0204	0.1457	0.004	0.1806	0.2022	0.0121	0.0023	0.012	0.0046	0.0092	0.002	0.0073	0.0163	0.1328	0.1483	0.0019	0.0017	0.0125	0.0188	0.0164	0.0099	0.0218	0.0062	0.0021
9	rs16917956	3398583	0.93	0.0757334056000413	0.73	0.98319925910612	0.268486702625452	0.00707762605923572	0.0014	0.0024	0.0204	0.1457	0.004	0.1807	0.2023	0.0121	0.0023	0.012	0.0046	0.0092	0.002	0.0073	0.0163	0.1328	0.1483	0.0019	0.0017	0.0125	0.0188	0.0164	0.0099	0.0218	0.0062	0.0021
9	rs72699081	3401129	0.93	0.0757334056000413	0.74	0.910385700718773	0.271986235837669	0.00724375751520087	0.0014	0.0024	0.0204	0.1457	0.004	0.1807	0.2023	0.0121	0.0023	0.012	0.0046	0.0091	0.0021	0.0073	0.0163	0.1327	0.1483	0.0018	0.0017	0.0125	0.0188	0.0164	0.0099	0.0218	0.0061	0.0021
9	rs62526379	3402054	0.93	0.0757334056000413	0.74	0.910385700718773	0.27365245685664	0.00717231105158613	0.0014	0.0024	0.0204	0.1458	0.004	0.1808	0.2023	0.0121	0.0023	0.012	0.0046	0.0091	0.0021	0.0073	0.0163	0.1327	0.1483	0.0018	0.0017	0.0125	0.0188	0.0164	0.0099	0.0218	0.0061	0.0021
9	rs118183458	3414335	0.93	0.0757334056000413	0.74	0.910385700718773	0.279293032311762	0.00573651506809697	0.0014	0.0024	0.0205	0.1461	0.004	0.181	0.2026	0.0121	0.0023	0.012	0.0046	0.0091	0.0022	0.0074	0.0163	0.1323	0.1482	0.0018	0.0017	0.0125	0.0187	0.0163	0.0096	0.0219	0.006	0.0021
9	rs13295925	3421300	0.93	0.0757334056000413	0.74	0.910385700718773	0.302033039044632	0.00508194122265709	0.0014	0.0024	0.0205	0.1464	0.0039	0.181	0.203	0.012	0.0023	0.012	0.0047	0.009	0.0023	0.0075	0.0163	0.1319	0.1479	0.0017	0.0018	0.0125	0.0186	0.0162	0.0096	0.0219	0.006	0.0021
9	rs36091570	3423207	0.93	0.0757334056000413	0.74	0.910385700718773	0.299643333045352	0.0046375054692494	0.0014	0.0024	0.0205	0.1461	0.0039	0.1808	0.2031	0.0121	0.0023	0.012	0.0047	0.0089	0.0024	0.0075	0.0163	0.132	0.148	0.0018	0.0018	0.0125	0.0187	0.0163	0.0095	0.0218	0.006	0.0021
9	rs12115798	3437594	0.93	0.0757334056000413	0.74	0.910385700718773	0.291670496939731	0.00354754897925014	0.0015	0.0024	0.0204	0.1463	0.0039	0.181	0.2028	0.0122	0.0024	0.0119	0.0048	0.0089	0.0025	0.0075	0.0164	0.1314	0.1482	0.0018	0.0018	0.0124	0.0187	0.0164	0.0094	0.0216	0.006	0.0021
9	rs10814096	3440596	0.93	0.0757334056000413	0.74	0.910385700718773	0.315431077680907	0.00319849812721499	0.0015	0.0024	0.0204	0.1463	0.0038	0.181	0.2025	0.0122	0.0024	0.012	0.0049	0.0089	0.0025	0.0075	0.0165	0.1313	0.1482	0.0018	0.0019	0.0125	0.0187	0.0164	0.0094	0.0216	0.006	0.0021
9	rs117758382	3456290	0.93	0.0757334056000413	0.74	0.910385700718773	0.37054360367152	0.00188016945180384	0.0015	0.0025	0.0206	0.1463	0.0038	0.1811	0.2014	0.0121	0.0026	0.0122	0.0048	0.0088	0.0027	0.0075	0.0168	0.1309	0.1485	0.0019	0.002	0.0125	0.0187	0.0166	0.0093	0.0217	0.006	0.0022
9	rs117364336	3458822	0.93	0.0757334056000413	0.74	0.910385700718773	0.375780610397044	0.00181182809468872	0.0015	0.0025	0.0206	0.1463	0.0038	0.1812	0.2012	0.012	0.0026	0.0122	0.0048	0.0088	0.0027	0.0075	0.0169	0.1308	0.1485	0.002	0.002	0.0125	0.0186	0.0166	0.0093	0.0217	0.006	0.0022
9	rs7028812	3460842	0.93	0.0757334056000413	0.75	0.841047356078831	0.376931196258178	0.0014016628615929	0.0015	0.0025	0.0206	0.1463	0.0038	0.1812	0.2008	0.012	0.0026	0.0122	0.0048	0.0088	0.0027	0.0075	0.0169	0.1308	0.1485	0.0021	0.002	0.0125	0.0186	0.0166	0.0093	0.0217	0.006	0.0022
9	rs34116280	3473839	0.92	0.0900864543555373	0.75	0.841047356078831	0.462894150713353	0.00125944196408077	0.0014	0.0026	0.0206	0.1466	0.0036	0.1817	0.2	0.012	0.0028	0.0121	0.0049	0.009	0.003	0.0074	0.0168	0.1303	0.1485	0.0022	0.0021	0.0125	0.0185	0.0167	0.0091	0.0219	0.0058	0.0023
9	rs36019927	3474700	0.92	0.0900864543555373	0.75	0.841047356078831	0.474936488159503	0.00129653259868852	0.0014	0.0027	0.0206	0.1467	0.0036	0.1819	0.1999	0.012	0.0028	0.0121	0.0045	0.0091	0.003	0.0074	0.0168	0.1304	0.1486	0.0022	0.0021	0.0126	0.0185	0.0167	0.0091	0.0219	0.0058	0.0023
9	rs118138217	3478517	0.92	0.0900864543555373	0.76	0.775138689739853	0.546292957713947	0.000952612454641915	0.0014	0.0026	0.0204	0.1467	0.0035	0.1825	0.1999	0.0115	0.0028	0.0121	0.0045	0.009	0.0031	0.0074	0.0165	0.131	0.1489	0.0023	0.0021	0.0126	0.0184	0.0167	0.0086	0.0219	0.0057	0.0024
9	rs12238307	3480671	0.92	0.0900864543555373	0.75	0.841047356078831	0.540519428051959	0.000875886930428015	0.0014	0.0026	0.0204	0.1467	0.0035	0.1826	0.1999	0.0115	0.0028	0.0121	0.0045	0.009	0.0031	0.0074	0.0165	0.131	0.149	0.0023	0.0021	0.0126	0.0184	0.0167	0.0085	0.0219	0.0057	0.0024
9	rs62526390	3501896	0.92	0.0900864543555373	0.76	0.775138689739853	0.572563221108491	0.000642002391420103	0.0013	0.0027	0.0203	0.1466	0.0035	0.1826	0.1999	0.0115	0.0029	0.0122	0.0045	0.009	0.0031	0.0076	0.0164	0.131	0.1489	0.0023	0.0021	0.0126	0.0184	0.0167	0.0085	0.0218	0.0058	0.0024
9	rs10814188	3508035	0.92	0.0900864543555373	0.75	0.841047356078831	0.577413903987911	0.000569212489171457	0.0013	0.0027	0.0203	0.1465	0.0035	0.1827	0.1999	0.0114	0.0029	0.0122	0.0045	0.009	0.0031	0.0076	0.0164	0.1311	0.1488	0.0023	0.0021	0.0127	0.0184	0.0167	0.0085	0.0218	0.0058	0.0025
9	rs28510559	3515185	0.92	0.0900864543555373	0.75	0.841047356078831	0.595225506653184	0.000604980974056733	0.0013	0.0027	0.0202	0.1465	0.0035	0.1829	0.2	0.0114	0.0029	0.0121	0.0044	0.009	0.0031	0.0076	0.0163	0.131	0.149	0.0023	0.0021	0.0126	0.0183	0.0167	0.0085	0.022	0.0058	0.0025
9	rs7035879	3517533	0.92	0.0900864543555373	0.76	0.775138689739853	0.591192596944947	0.000984328570280558	0.0013	0.0027	0.0201	0.1464	0.0035	0.183	0.2002	0.0114	0.0028	0.0122	0.0044	0.009	0.0031	0.0076	0.0163	0.1311	0.149	0.0023	0.0021	0.0127	0.0183	0.0167	0.0084	0.022	0.0056	0.0025
9	rs7046581	3517672	0.92	0.0900864543555373	0.76	0.775138689739853	0.589419415377806	0.000929210902215048	0.0013	0.0027	0.0201	0.1464	0.0035	0.183	0.2002	0.0114	0.0028	0.0122	0.0044	0.009	0.0031	0.0076	0.0163	0.1311	0.149	0.0023	0.0021	0.0127	0.0183	0.0167	0.0084	0.022	0.0056	0.0025
9	rs12554987	3518330	0.92	0.0900864543555373	0.76	0.775138689739853	0.586696268135115	0.000906138809779874	0.0013	0.0027	0.0202	0.1465	0.0035	0.1828	0.2002	0.0114	0.0028	0.0122	0.0044	0.009	0.0031	0.0076	0.0163	0.1311	0.1492	0.0023	0.0021	0.0127	0.0183	0.0167	0.0084	0.022	0.0055	0.0025
9	rs116975424	3518833	0.92	0.0900864543555373	0.77	0.712611004068267	0.583164930810919	0.000883395262868901	0.0013	0.0026	0.0202	0.1465	0.0035	0.1828	0.2002	0.0114	0.0028	0.0122	0.0044	0.009	0.0031	0.0076	0.0163	0.1312	0.1492	0.0023	0.0021	0.0127	0.0183	0.0167	0.0084	0.022	0.0055	0.0025
9	rs35237880	3523541	0.92	0.0900864543555373	0.78	0.653412240020304	0.544255797414858	0.0011343739787634	0.0014	0.0026	0.0201	0.1464	0.0035	0.1829	0.2001	0.0114	0.0026	0.0123	0.0043	0.009	0.0028	0.0076	0.0163	0.1313	0.1493	0.0023	0.0021	0.0127	0.0185	0.0167	0.0084	0.022	0.0055	0.0025
9	rs118011573	3529465	0.92	0.0900864543555373	0.78	0.653412240020304	0.528865119547599	0.00148102039808509	0.0014	0.0026	0.0202	0.146	0.0035	0.1831	0.2	0.0114	0.0023	0.0125	0.0042	0.009	0.0027	0.0076	0.0163	0.1317	0.1495	0.0022	0.0021	0.0127	0.0185	0.0167	0.0084	0.0219	0.0056	0.0025
9	rs117512350	3541117	0.92	0.0900864543555373	0.78	0.653412240020304	0.528217593869308	0.00161521864629921	0.0014	0.0025	0.0202	0.1459	0.0034	0.1832	0.2	0.0114	0.0022	0.0126	0.0041	0.009	0.0027	0.0076	0.0163	0.1318	0.1497	0.0022	0.0021	0.0127	0.0185	0.0168	0.0084	0.0219	0.0056	0.0025
9	rs7041399	3551302	0.92	0.0900864543555373	0.79	0.597486775499064	0.530615319993746	0.0018458228389961	0.0014	0.0025	0.0203	0.1458	0.0034	0.1832	0.2	0.0114	0.0021	0.0126	0.0041	0.0091	0.0026	0.0076	0.0163	0.1319	0.1497	0.0022	0.0021	0.0127	0.0185	0.0168	0.0084	0.0219	0.0055	0.0025
9	rs7034458	3552501	0.93	0.0757334056000413	0.79	0.597486775499064	0.52698833324047	0.00189169660552258	0.0014	0.0025	0.0203	0.1458	0.0034	0.1832	0.2	0.0114	0.0021	0.0126	0.0041	0.0091	0.0026	0.0076	0.0164	0.1318	0.1497	0.0022	0.0021	0.0127	0.0185	0.0168	0.0084	0.0219	0.0055	0.0025
9	rs7022948	3554541	0.93	0.0757334056000413	0.79	0.597486775499064	0.512471213096937	0.00192651318028515	0.0014	0.0025	0.0205	0.1457	0.0035	0.183	0.2001	0.0114	0.002	0.0126	0.004	0.0091	0.0026	0.0076	0.0166	0.1316	0.1497	0.0022	0.0021	0.0128	0.0185	0.0168	0.0083	0.022	0.0055	0.0025
9	rs117399543	3554910	0.93	0.0757334056000413	0.79	0.597486775499064	0.52292210690974	0.00247796409953082	0.0014	0.0025	0.0205	0.1457	0.0035	0.183	0.1998	0.0114	0.002	0.0126	0.004	0.0091	0.0026	0.0076	0.0166	0.1316	0.1498	0.0022	0.0021	0.0131	0.0185	0.0168	0.0081	0.022	0.0056	0.0025
9	rs72699101	3555163	0.93	0.0757334056000413	0.79	0.597486775499064	0.511642043876401	0.00284008063114408	0.0014	0.0025	0.0205	0.1457	0.0035	0.1828	0.1999	0.0114	0.002	0.0126	0.004	0.0091	0.0026	0.0076	0.0166	0.1316	0.1501	0.0022	0.0021	0.0131	0.0185	0.0168	0.0081	0.022	0.0056	0.0025
9	rs117016816	3566110	0.93	0.0757334056000413	0.79	0.597486775499064	0.572294298446584	0.0122687507879391	0.0015	0.0025	0.0207	0.1458	0.0036	0.1817	0.1999	0.0114	0.0021	0.0127	0.0039	0.0092	0.0026	0.0076	0.0168	0.1311	0.1498	0.0022	0.0021	0.013	0.0185	0.0171	0.008	0.0219	0.0057	0.0025
9	rs118036865	3570204	0.92	0.0900864543555373	0.78	0.653412240020304	0.362328416929291	0.0120195006644638	0.0016	0.0026	0.0217	0.1453	0.0041	0.1799	0.1996	0.0117	0.0023	0.0128	0.0042	0.0097	0.0026	0.0079	0.0173	0.1296	0.149	0.0022	0.0023	0.0128	0.0184	0.0179	0.0081	0.0218	0.0061	0.0026
9	rs56240133	3572323	0.91	0.106429816649543	0.79	0.597486775499064	0.278965029840371	0.0108709810997111	0.0017	0.0027	0.0225	0.145	0.0045	0.1782	0.1993	0.0119	0.0025	0.013	0.0045	0.0101	0.0028	0.0081	0.0174	0.1282	0.1484	0.0023	0.0024	0.0126	0.0185	0.0185	0.0082	0.0217	0.0065	0.0027
9	rs951777	3573936	0.89	0.145699762692903	0.78	0.653412240020304	0.162697550979762	0.00684379892176991	0.0021	0.0028	0.0239	0.1436	0.0053	0.1749	0.1978	0.0122	0.0028	0.0133	0.005	0.0111	0.0031	0.0085	0.018	0.1267	0.1473	0.0024	0.0026	0.0121	0.0184	0.02	0.0085	0.0217	0.0071	0.003
9	rs10114084	3574470	0.88	0.168925028033099	0.78	0.653412240020304	0.0636139847938236	0.00950423792628744	0.0022	0.0028	0.0242	0.1443	0.0057	0.175	0.1968	0.0121	0.0028	0.0129	0.0053	0.0117	0.0032	0.0083	0.0183	0.1261	0.1466	0.0023	0.0027	0.0118	0.0183	0.0201	0.0085	0.0215	0.0077	0.003
9	rs73387798	3576805	0.85	0.254661707966279	0.78	0.653412240020304	0.0317094915118693	0.00627727001482072	0.0022	0.0027	0.0259	0.1455	0.0061	0.1774	0.1988	0.0113	0.0025	0.0118	0.0052	0.012	0.003	0.0082	0.0176	0.125	0.1461	0.002	0.0024	0.011	0.0184	0.0204	0.0076	0.021	0.0077	0.0028
9	rs35618950	3576834	0.85	0.254661707966279	0.77	0.712611004068267	0.0317334889191127	0.00612326069294851	0.0022	0.0027	0.0259	0.1455	0.0061	0.1774	0.1988	0.0113	0.0025	0.0118	0.0052	0.012	0.003	0.0082	0.0176	0.125	0.1461	0.002	0.0024	0.011	0.0184	0.0204	0.0076	0.021	0.0077	0.0028
9	rs10758318	3578094	0.85	0.254661707966279	0.77	0.712611004068267	0.0315179703564183	0.00461867553911207	0.0022	0.0027	0.0259	0.1455	0.0061	0.1776	0.1991	0.0113	0.0025	0.0118	0.0052	0.0119	0.003	0.0081	0.0176	0.1249	0.1461	0.002	0.0024	0.011	0.0184	0.0205	0.0076	0.0209	0.0077	0.0028
9	rs117604065	3578965	0.85	0.254661707966279	0.79	0.597486775499064	0.031470217204131	0.00448801610860415	0.0022	0.0027	0.0259	0.1456	0.0061	0.1776	0.1991	0.0113	0.0025	0.0118	0.0052	0.0119	0.003	0.0081	0.0176	0.1249	0.1461	0.0019	0.0024	0.011	0.0184	0.0205	0.0076	0.0209	0.0077	0.0028
9	rs10972569	3583389	0.85	0.254661707966279	0.79	0.597486775499064	0.0328266004176261	0.00430484885495879	0.0022	0.0027	0.0259	0.1456	0.0061	0.1778	0.1994	0.0113	0.0025	0.0118	0.0051	0.0118	0.003	0.008	0.0176	0.125	0.146	0.0019	0.0024	0.0111	0.0185	0.0205	0.0076	0.0208	0.0077	0.0028
9	rs2184241	3584112	0.85	0.254661707966279	0.79	0.597486775499064	0.0329866425263441	0.00469424179539084	0.0022	0.0027	0.0259	0.1457	0.0061	0.1778	0.1994	0.0113	0.0025	0.0118	0.0051	0.0118	0.003	0.008	0.0176	0.125	0.1459	0.0019	0.0024	0.0111	0.0185	0.0205	0.0076	0.0208	0.0077	0.0028
9	rs10972576	3586093	0.85	0.254661707966279	0.79	0.597486775499064	0.0348857232036558	0.00502273721577215	0.0022	0.0027	0.0259	0.146	0.0061	0.1783	0.1995	0.0112	0.0024	0.0116	0.0049	0.0118	0.0029	0.008	0.0176	0.1256	0.1455	0.0019	0.0024	0.0111	0.0185	0.0205	0.0076	0.0205	0.0078	0.0027
9	rs7875360	3586674	0.85	0.254661707966279	0.79	0.597486775499064	0.0351815194160741	0.00458113892261047	0.0022	0.0027	0.0259	0.1461	0.0061	0.1784	0.1995	0.0111	0.0024	0.0116	0.0048	0.0118	0.0029	0.008	0.0176	0.1257	0.1455	0.0019	0.0024	0.011	0.0185	0.0205	0.0076	0.0204	0.0078	0.0027
9	rs117965712	3587340	0.85	0.254661707966279	0.79	0.597486775499064	0.0324959423270601	0.00410810071452174	0.0022	0.0027	0.0258	0.146	0.0061	0.1785	0.1995	0.0111	0.0024	0.0116	0.0048	0.0118	0.0029	0.008	0.0176	0.1258	0.1454	0.0019	0.0024	0.011	0.0185	0.0205	0.0076	0.0203	0.0078	0.0027
9	rs78673610	3588373	0.84	0.289034762536342	0.79	0.597486775499064	0.0319983016204136	0.00396812343301607	0.0022	0.0027	0.0258	0.1461	0.0061	0.1786	0.1995	0.0111	0.0024	0.0116	0.0048	0.0119	0.0029	0.008	0.0176	0.1258	0.1453	0.0019	0.0024	0.011	0.0184	0.0205	0.0076	0.0202	0.0078	0.0027
9	rs10814284	3593961	0.82	0.36720095628419	0.79	0.597486775499064	0.0401680400956331	0.0168252886230051	0.0029	0.0027	0.0265	0.1454	0.006	0.1772	0.1991	0.0121	0.0027	0.0108	0.0044	0.0134	0.0035	0.0075	0.0177	0.1247	0.1434	0.0025	0.0032	0.0106	0.019	0.0211	0.0075	0.0203	0.0078	0.0027
9	rs117802151	3598998	0.82	0.36720095628419	0.8	0.544775224122235	0.0424445962345672	0.0208499575847958	0.0031	0.0027	0.0264	0.1455	0.0061	0.1767	0.1994	0.0123	0.0027	0.0106	0.0044	0.014	0.0036	0.0077	0.0178	0.1237	0.1426	0.0028	0.0033	0.0106	0.0192	0.0212	0.0075	0.0204	0.0077	0.0028
9	rs13285189	3599127	0.82	0.36720095628419	0.79	0.597486775499064	0.0426210272720231	0.0210540076613062	0.0031	0.0027	0.0264	0.1455	0.0061	0.1767	0.1994	0.0123	0.0027	0.0106	0.0044	0.014	0.0036	0.0077	0.0178	0.1237	0.1426	0.0028	0.0033	0.0106	0.0192	0.0212	0.0075	0.0204	0.0077	0.0028
9	rs117311502	3600614	0.82	0.36720095628419	0.79	0.597486775499064	0.0429753930048551	0.0219214819316985	0.0031	0.0027	0.0263	0.1455	0.0061	0.1766	0.1994	0.0124	0.0027	0.0105	0.0044	0.0141	0.0036	0.0077	0.0178	0.1236	0.1425	0.0028	0.0033	0.0106	0.0192	0.0213	0.0075	0.0205	0.0077	0.0028
9	rs10120801	3600970	0.82	0.36720095628419	0.79	0.597486775499064	0.0424299162457522	0.0240981167671086	0.0032	0.0027	0.0264	0.1455	0.0061	0.1766	0.1994	0.0124	0.0027	0.0104	0.0044	0.0142	0.0037	0.0077	0.0179	0.1235	0.1425	0.0028	0.0034	0.0106	0.0192	0.0213	0.0075	0.0202	0.0077	0.0028
9	rs1334069	3602018	0.82	0.36720095628419	0.78	0.653412240020304	0.0431087977811531	0.0271524720398265	0.0032	0.0027	0.0264	0.1455	0.0061	0.1763	0.1995	0.0124	0.0027	0.0102	0.0044	0.0143	0.0037	0.0077	0.0179	0.1234	0.1424	0.0029	0.0034	0.0106	0.0192	0.0213	0.0075	0.0205	0.0078	0.0028
9	rs117996130	3626582	0.82	0.36720095628419	0.77	0.712611004068267	0.0458056468015522	0.0315068144255003	0.0032	0.0027	0.0265	0.1451	0.0061	0.1763	0.1994	0.0125	0.0027	0.0102	0.0044	0.0145	0.0037	0.0076	0.018	0.1232	0.1421	0.003	0.0035	0.0106	0.0192	0.0212	0.0075	0.0206	0.0078	0.0028
9	rs10972874	3646026	0.82	0.36720095628419	0.77	0.712611004068267	0.051806820600309	0.0526960692044139	0.0034	0.0027	0.0268	0.1441	0.006	0.1762	0.1993	0.0126	0.0027	0.0101	0.0044	0.0151	0.0039	0.0074	0.0184	0.1227	0.1415	0.0035	0.0037	0.0105	0.0193	0.0211	0.0075	0.021	0.0078	0.0029
9	rs7865839	3648561	0.82	0.36720095628419	0.76	0.775138689739853	0.0512875771300322	0.05791583074535	0.0034	0.0027	0.027	0.1441	0.006	0.1762	0.1992	0.0126	0.0027	0.01	0.0044	0.0152	0.0039	0.0074	0.0185	0.1227	0.1415	0.0035	0.0037	0.0105	0.0194	0.0211	0.0075	0.0208	0.0077	0.0029
9	rs117868784	3649962	0.82	0.36720095628419	0.75	0.841047356078831	0.050987692686061	0.0600758931358558	0.0034	0.0027	0.027	0.1441	0.006	0.1762	0.1992	0.0126	0.0027	0.01	0.0044	0.0153	0.0039	0.0074	0.0185	0.1227	0.1415	0.0035	0.0037	0.0105	0.0194	0.0211	0.0075	0.0208	0.0077	0.0029
9	rs116959580	3655142	0.82	0.36720095628419	0.75	0.841047356078831	0.0507221210934309	0.0666870160344164	0.0034	0.0027	0.0272	0.144	0.006	0.176	0.199	0.0126	0.0028	0.01	0.0044	0.0154	0.0039	0.0074	0.0186	0.1228	0.1414	0.0036	0.0038	0.0104	0.0194	0.021	0.0074	0.0208	0.0077	0.0029
9	rs4740725	3664688	0.82	0.36720095628419	0.75	0.841047356078831	0.0481334925501779	0.0786818857989365	0.0034	0.0028	0.0274	0.1438	0.0059	0.1758	0.1986	0.0126	0.0029	0.01	0.0044	0.0156	0.0039	0.0073	0.0188	0.1229	0.1413	0.0037	0.0038	0.0104	0.0194	0.021	0.0074	0.0209	0.0077	0.003
9	rs10511449	3671251	0.82	0.36720095628419	0.74	0.910385700718773	0.0482455357210313	0.0913948065546987	0.0034	0.0028	0.0275	0.1437	0.0058	0.1758	0.1984	0.0126	0.0029	0.0099	0.0044	0.0157	0.0039	0.0073	0.0189	0.1233	0.1411	0.0037	0.0038	0.0104	0.0194	0.0209	0.0074	0.0209	0.0077	0.003
9	rs117785295	3671473	0.82	0.36720095628419	0.74	0.910385700718773	0.0483898502417711	0.0912380688461112	0.0034	0.0028	0.0275	0.1437	0.0058	0.1758	0.1984	0.0126	0.0029	0.0099	0.0044	0.0157	0.0039	0.0073	0.0189	0.1233	0.1411	0.0037	0.0038	0.0104	0.0194	0.0209	0.0074	0.0209	0.0077	0.003
9	rs7041888	3676890	0.82	0.36720095628419	0.74	0.910385700718773	0.0470857312898025	0.102054029174501	0.0035	0.0028	0.0277	0.1435	0.0057	0.1758	0.1982	0.0127	0.0029	0.0098	0.0043	0.0159	0.0038	0.0073	0.0191	0.1239	0.1408	0.0037	0.0038	0.0103	0.0194	0.0208	0.0073	0.0211	0.0077	0.003
9	rs117703299	3680028	0.82	0.36720095628419	0.74	0.910385700718773	0.0412235588801556	0.105763820788378	0.0035	0.0028	0.0278	0.1434	0.0056	0.176	0.198	0.0127	0.0029	0.0097	0.0043	0.0159	0.0038	0.0072	0.0191	0.124	0.1407	0.0036	0.0037	0.0104	0.0194	0.0209	0.0073	0.0212	0.0077	0.003
9	rs34252579	3681927	0.82	0.36720095628419	0.73	0.98319925910612	0.0395773054438728	0.1069284058188	0.0035	0.0028	0.0278	0.1433	0.0056	0.176	0.198	0.0127	0.0029	0.0097	0.0043	0.0159	0.0038	0.0072	0.0191	0.124	0.1407	0.0035	0.0037	0.0104	0.0194	0.0209	0.0073	0.0213	0.0077	0.003
9	rs117669038	3686531	0.82	0.36720095628419	0.74	0.910385700718773	0.0383727286579453	0.109608712564774	0.0035	0.0028	0.0279	0.1433	0.0056	0.1761	0.1979	0.0127	0.0029	0.0097	0.0043	0.0159	0.0038	0.0072	0.0191	0.1241	0.1406	0.0035	0.0036	0.0104	0.0194	0.0209	0.0073	0.0214	0.0077	0.003
9	rs10814452	3687886	0.82	0.36720095628419	0.74	0.910385700718773	0.0219962468942764	0.107095176384412	0.0035	0.0028	0.0279	0.1432	0.0056	0.1765	0.1978	0.0127	0.0029	0.0096	0.0043	0.016	0.0039	0.0072	0.0191	0.1241	0.1406	0.0035	0.0033	0.0105	0.0194	0.0209	0.0073	0.0214	0.0077	0.003
9	rs62521638	3696041	0.82	0.36720095628419	0.73	0.98319925910612	0.0159123507664611	0.126747391541924	0.0036	0.0027	0.0282	0.1431	0.0055	0.1766	0.1977	0.0126	0.0029	0.0097	0.0043	0.0162	0.0039	0.007	0.0192	0.1242	0.1405	0.0034	0.0029	0.0105	0.0195	0.0209	0.0073	0.0215	0.0076	0.0031
9	rs72701154	3700826	0.81	0.411214762386647	0.73	0.98319925910612	0.0186641200718879	0.164776365116325	0.0037	0.0027	0.0284	0.1431	0.0056	0.176	0.1974	0.0127	0.003	0.0096	0.0042	0.0164	0.0039	0.007	0.0193	0.1241	0.1401	0.0035	0.0029	0.0106	0.0195	0.0208	0.0073	0.0215	0.0076	0.0032
9	rs7035633	3701629	0.8	0.458652199356866	0.73	0.98319925910612	0.033048342196764	0.434119653407269	0.0045	0.0035	0.0308	0.1424	0.0059	0.1696	0.194	0.0138	0.004	0.0096	0.0042	0.0179	0.0046	0.007	0.0212	0.1237	0.1369	0.004	0.0035	0.0112	0.0203	0.0205	0.0076	0.0222	0.0075	0.0039
9	rs7038848	3701677	0.8	0.458652199356866	0.73	0.98319925910612	0.0351299517397623	0.435573122464594	0.0045	0.0035	0.031	0.1425	0.0059	0.1691	0.194	0.0138	0.004	0.0096	0.0042	0.0181	0.0046	0.0072	0.0214	0.1235	0.1371	0.004	0.0036	0.0111	0.0202	0.0204	0.0077	0.0218	0.0074	0.0039
9	rs118060171	3706624	0.8	0.458652199356866	0.72	1.059530599108	0.0537121906239952	0.56565113623386	0.0048	0.0036	0.0308	0.1435	0.006	0.1679	0.1943	0.0144	0.0042	0.0089	0.0039	0.0188	0.0046	0.007	0.0218	0.1221	0.1366	0.0042	0.0036	0.0116	0.0215	0.0197	0.0077	0.0213	0.0071	0.0042
9	rs7046753	3714089	0.8	0.458652199356866	0.72	1.059530599108	0.0538500573493319	0.554935758119956	0.0049	0.0037	0.0308	0.1435	0.0061	0.1678	0.1943	0.0144	0.0042	0.0088	0.0039	0.0188	0.0046	0.007	0.0219	0.122	0.1366	0.0042	0.0036	0.0117	0.0216	0.0197	0.0077	0.0212	0.0071	0.0042
9	rs3954950	3716878	0.8	0.458652199356866	0.72	1.059530599108	0.0650696935854885	0.581532565821943	0.0049	0.0037	0.0307	0.1439	0.006	0.1675	0.1942	0.0144	0.0041	0.0088	0.0039	0.0188	0.0046	0.007	0.0219	0.122	0.1366	0.0042	0.0036	0.0117	0.0216	0.0196	0.0077	0.0216	0.007	0.0046
9	rs4741844	3719591	0.8	0.458652199356866	0.72	1.059530599108	0.0707381828972605	0.599381614782276	0.0049	0.0038	0.0307	0.144	0.0059	0.1675	0.1942	0.0144	0.0041	0.0088	0.0039	0.0188	0.0046	0.007	0.0219	0.122	0.1365	0.0041	0.0036	0.0117	0.0215	0.0197	0.0077	0.0216	0.0069	0.0046
9	rs117676444	3728304	0.8	0.458652199356866	0.72	1.059530599108	0.102875770276341	0.688403655503202	0.0049	0.0038	0.0309	0.1451	0.0059	0.1674	0.1928	0.0146	0.0043	0.0086	0.0038	0.0192	0.0046	0.007	0.022	0.1218	0.1361	0.004	0.0037	0.0118	0.0211	0.0199	0.0075	0.0217	0.007	0.0045
9	rs12351512	3730992	0.8	0.458652199356866	0.72	1.059530599108	0.10836507636134	0.693587709237662	0.0049	0.0038	0.031	0.1452	0.0059	0.1673	0.1925	0.0146	0.0043	0.0086	0.0038	0.0192	0.0046	0.007	0.022	0.1218	0.1361	0.004	0.0037	0.0118	0.0211	0.02	0.0075	0.0217	0.007	0.0045
9	rs10973261	3732715	0.8	0.458652199356866	0.72	1.059530599108	0.111699771588416	0.697889694450435	0.0049	0.0038	0.031	0.1453	0.0059	0.1672	0.1926	0.0147	0.0043	0.0086	0.0038	0.0193	0.0046	0.0071	0.0221	0.1216	0.136	0.004	0.0037	0.0119	0.0211	0.02	0.0075	0.0216	0.0071	0.0045
9	rs11789726	3732997	0.8	0.458652199356866	0.7	1.22290318011101	0.113112313375266	0.704279474139271	0.0049	0.0037	0.031	0.1453	0.0059	0.1672	0.1926	0.0147	0.0043	0.0086	0.0038	0.0193	0.0047	0.0071	0.0221	0.1215	0.136	0.004	0.0037	0.0119	0.0212	0.02	0.0075	0.0216	0.0071	0.0045
9	rs12236365	3733568	0.8	0.458652199356866	0.7	1.22290318011101	0.112973345134015	0.698186603456989	0.0049	0.0037	0.031	0.1453	0.0059	0.1672	0.1926	0.0148	0.0043	0.0086	0.0039	0.0193	0.0047	0.0071	0.0221	0.1213	0.1359	0.004	0.0037	0.0119	0.0212	0.02	0.0075	0.0215	0.0071	0.0045
9	rs116952950	3734589	0.8	0.458652199356866	0.7	1.22290318011101	0.112446225131183	0.680275101212964	0.0049	0.0036	0.0309	0.1453	0.0059	0.1674	0.1926	0.0149	0.0043	0.0086	0.0039	0.0192	0.0047	0.0071	0.0222	0.1211	0.1359	0.004	0.0037	0.012	0.0214	0.02	0.0075	0.0213	0.0071	0.0044
9	rs73394021	3734974	0.8	0.458652199356866	0.69	1.31001637589678	0.113195744821838	0.669373244286963	0.0049	0.0036	0.0309	0.1453	0.0059	0.1675	0.1926	0.015	0.0043	0.0086	0.0039	0.0192	0.0047	0.0071	0.0222	0.121	0.1359	0.004	0.0037	0.012	0.0215	0.02	0.0075	0.0213	0.0071	0.0044
9	rs117078045	3736092	0.8	0.458652199356866	0.69	1.31001637589678	0.113223563721642	0.680570301208445	0.0049	0.0035	0.0309	0.1453	0.0059	0.1674	0.1926	0.015	0.0043	0.0086	0.0039	0.0192	0.0047	0.0071	0.0221	0.121	0.1359	0.004	0.0037	0.0121	0.0216	0.02	0.0075	0.0213	0.0071	0.0044
9	rs7869790	3737231	0.8	0.458652199356866	0.69	1.31001637589678	0.110846510709773	0.672168537723532	0.0049	0.0035	0.0308	0.1453	0.0059	0.1673	0.1926	0.015	0.0043	0.0086	0.0039	0.0192	0.0047	0.0071	0.0221	0.1209	0.1359	0.0041	0.0037	0.0121	0.0216	0.02	0.0075	0.0213	0.0071	0.0044
9	rs116841586	3737902	0.8	0.458652199356866	0.69	1.31001637589678	0.114060088372308	0.708894134642178	0.0049	0.0035	0.0308	0.1453	0.0059	0.1673	0.1926	0.015	0.0043	0.0086	0.0039	0.0193	0.0047	0.0071	0.0221	0.1209	0.1359	0.0041	0.0037	0.0121	0.0216	0.02	0.0075	0.0213	0.0071	0.0044
9	rs12379911	3739358	0.8	0.458652199356866	0.69	1.31001637589678	0.12106283321791	0.768116469996554	0.0049	0.0035	0.0308	0.1452	0.0059	0.1672	0.1925	0.015	0.0043	0.0086	0.004	0.0193	0.0047	0.0071	0.0221	0.121	0.1359	0.0041	0.0037	0.0121	0.0215	0.0199	0.0076	0.0213	0.0071	0.0044
9	rs10973295	3740502	0.8	0.458652199356866	0.69	1.31001637589678	0.127034512366602	0.754648225633612	0.0049	0.0035	0.0308	0.1452	0.0059	0.1672	0.1924	0.015	0.0043	0.0086	0.004	0.0193	0.0047	0.0071	0.0221	0.121	0.1359	0.0041	0.0037	0.0121	0.0216	0.0199	0.0076	0.0213	0.0071	0.0044
9	rs111881805	3742724	0.79	0.509607847349147	0.69	1.31001637589678	0.129526581129762	0.923088850700519	0.0052	0.0039	0.031	0.1451	0.0061	0.1644	0.1896	0.0153	0.0042	0.0084	0.0041	0.0207	0.0048	0.0071	0.0221	0.1221	0.1349	0.0043	0.0037	0.0128	0.0224	0.0196	0.0078	0.0222	0.0072	0.0046
9	rs7854384	3743044	0.79	0.509607847349147	0.69	1.31001637589678	0.144225267121447	0.979979447112626	0.0052	0.004	0.0311	0.1448	0.0061	0.1637	0.1889	0.0154	0.0042	0.0083	0.0041	0.021	0.0048	0.0071	0.0221	0.1225	0.1346	0.0044	0.0037	0.0131	0.0226	0.0196	0.0079	0.0225	0.0072	0.0047
9	rs7027328	3743730	0.78	0.56417027826485	0.7	1.22290318011101	0.160492364838542	0.984284932895038	0.0054	0.0041	0.0314	0.1441	0.0065	0.162	0.1875	0.0157	0.0041	0.0084	0.0043	0.0219	0.0048	0.0072	0.0221	0.1226	0.1337	0.0045	0.0036	0.0139	0.0231	0.0195	0.0082	0.0226	0.0076	0.0048
9	rs113844804	3744021	0.78	0.56417027826485	0.7	1.22290318011101	0.169808957571299	1.0339764603395	0.0054	0.0041	0.0314	0.1442	0.0065	0.1617	0.1872	0.0157	0.0041	0.0084	0.0043	0.022	0.0048	0.0072	0.0221	0.1227	0.1337	0.0045	0.0036	0.0139	0.0232	0.0195	0.0083	0.0227	0.0076	0.0048
9	rs1537166	3745439	0.77	0.622422290089237	0.7	1.22290318011101	0.170519206732175	0.987476543063055	0.0054	0.004	0.0315	0.1443	0.0065	0.1614	0.187	0.0158	0.0039	0.0084	0.0043	0.0222	0.0048	0.0072	0.0221	0.1225	0.1338	0.0045	0.0036	0.014	0.0233	0.0195	0.0083	0.0229	0.0077	0.0048
9	rs118021809	3747159	0.77	0.622422290089237	0.7	1.22290318011101	0.175683950873946	0.994984695381354	0.0054	0.004	0.0315	0.1445	0.0065	0.1613	0.1868	0.0158	0.0039	0.0084	0.0043	0.0223	0.0048	0.0072	0.0222	0.1224	0.1338	0.0045	0.0036	0.014	0.0233	0.0194	0.0083	0.0229	0.0077	0.0048
9	Affx-33738754	3752585	0.77	0.622422290089237	0.7	1.22290318011101	0.180349965394376	1.03140032095721	0.0055	0.004	0.0316	0.1449	0.0065	0.161	0.1863	0.0159	0.004	0.0085	0.0043	0.0225	0.0048	0.0071	0.0222	0.1222	0.1336	0.0045	0.0036	0.0141	0.0234	0.0193	0.0083	0.0231	0.0077	0.0047
9	rs68152626	3753168	0.77	0.622422290089237	0.71	1.13941950935302	0.181527519444748	1.04461589363042	0.0055	0.004	0.0316	0.1449	0.0065	0.161	0.1863	0.0159	0.0041	0.0085	0.0043	0.0226	0.0048	0.0071	0.0222	0.1222	0.1336	0.0045	0.0036	0.0141	0.0234	0.0193	0.0083	0.0232	0.0077	0.0047
9	rs57572203	3754297	0.77	0.622422290089237	0.71	1.13941950935302	0.180827813608436	1.02335778384939	0.0055	0.004	0.0316	0.145	0.0065	0.1609	0.1861	0.0159	0.0041	0.0085	0.0043	0.0226	0.0048	0.0071	0.0223	0.1221	0.1335	0.0045	0.0036	0.0142	0.0234	0.0193	0.0083	0.0232	0.0077	0.0047
9	rs117854477	3754734	0.77	0.622422290089237	0.71	1.13941950935302	0.186656357311318	1.05382102422572	0.0055	0.004	0.0316	0.1451	0.0065	0.1609	0.1861	0.0159	0.0041	0.0085	0.0043	0.0226	0.0048	0.0071	0.0223	0.1221	0.1336	0.0045	0.0036	0.0142	0.0234	0.0193	0.0083	0.0232	0.0077	0.0047
9	rs7868939	3755938	0.77	0.622422290089237	0.71	1.13941950935302	0.199760162415445	1.0460683210621	0.0055	0.004	0.0317	0.1453	0.0065	0.1607	0.1859	0.016	0.0042	0.0085	0.0043	0.0227	0.0048	0.0071	0.0223	0.122	0.1337	0.0045	0.0036	0.0142	0.0233	0.0191	0.0083	0.0232	0.0077	0.0048
9	rs11791065	3756613	0.77	0.622422290089237	0.71	1.13941950935302	0.199799108047861	1.05964261483454	0.0055	0.004	0.0317	0.1452	0.0065	0.1605	0.1859	0.016	0.0042	0.0085	0.0043	0.0227	0.0047	0.0071	0.0222	0.1221	0.1337	0.0045	0.0039	0.0142	0.0234	0.0191	0.0084	0.0233	0.0077	0.0049
9	rs13286706	3757758	0.76	0.684441169424083	0.71	1.13941950935302	0.237753588234785	1.08363862022679	0.0055	0.0039	0.0317	0.1448	0.0065	0.1605	0.1864	0.0161	0.0043	0.0085	0.0043	0.0228	0.0046	0.007	0.0221	0.122	0.1332	0.0045	0.0039	0.0142	0.0234	0.019	0.0084	0.0233	0.0077	0.005
9	rs1929353	3759975	0.76	0.684441169424083	0.72	1.059530599108	0.409127282857944	1.12816006144588	0.0056	0.0038	0.032	0.1455	0.0068	0.1597	0.1847	0.0164	0.0042	0.0086	0.0044	0.0238	0.0046	0.0071	0.0219	0.1221	0.1312	0.0046	0.0039	0.0148	0.0236	0.0192	0.0084	0.0238	0.0079	0.0052
9	rs2026927	3760594	0.76	0.684441169424083	0.71	1.13941950935302	0.442585125561769	1.1211257311021	0.0056	0.0038	0.0319	0.1454	0.007	0.1599	0.1848	0.0165	0.0041	0.0086	0.0046	0.0241	0.0046	0.0071	0.022	0.1216	0.1307	0.0046	0.0039	0.0148	0.0235	0.0193	0.0084	0.0239	0.0079	0.0052
9	rs72683443	3761529	0.76	0.684441169424083	0.71	1.13941950935302	0.498462839950218	1.17415851971861	0.0056	0.0037	0.0319	0.1455	0.007	0.1597	0.1847	0.0165	0.0041	0.0085	0.0046	0.0244	0.0046	0.0071	0.022	0.1215	0.1302	0.0046	0.0038	0.0152	0.0234	0.0196	0.0083	0.0241	0.0079	0.0052
9	rs4740734	3761548	0.76	0.684441169424083	0.71	1.13941950935302	0.498336918221821	1.17135634307221	0.0056	0.0037	0.0319	0.1455	0.007	0.1597	0.1847	0.0165	0.0041	0.0085	0.0046	0.0244	0.0046	0.0071	0.022	0.1215	0.1302	0.0046	0.0038	0.0152	0.0234	0.0196	0.0083	0.0241	0.0079	0.0052
9	rs117682410	3761671	0.76	0.684441169424083	0.71	1.13941950935302	0.51848582663955	1.1964533703909	0.0056	0.0037	0.0318	0.1457	0.007	0.1599	0.1847	0.0165	0.0041	0.0085	0.0046	0.0244	0.0046	0.0071	0.022	0.1211	0.1302	0.0046	0.0038	0.0152	0.0234	0.0196	0.0083	0.0241	0.0079	0.0052
9	rs954980	3761909	0.76	0.684441169424083	0.71	1.13941950935302	0.533538416237687	1.20042468884655	0.0056	0.0037	0.0317	0.1457	0.007	0.16	0.1846	0.0165	0.0041	0.0085	0.0046	0.0244	0.0046	0.0071	0.0219	0.1211	0.1301	0.0046	0.0038	0.0152	0.0235	0.0196	0.0083	0.0241	0.0079	0.0052
9	rs72683444	3763525	0.76	0.684441169424083	0.72	1.059530599108	0.554609922626449	1.24959316190065	0.0057	0.0038	0.0313	0.1453	0.0071	0.1586	0.1834	0.0165	0.0041	0.0087	0.0048	0.0246	0.0048	0.0071	0.022	0.1214	0.1308	0.0047	0.0038	0.0157	0.0233	0.0194	0.0085	0.0242	0.0082	0.0054
9	rs60069291	3763952	0.75	0.750298972197586	0.7	1.22290318011101	0.490997154362553	1.22363686225422	0.006	0.0041	0.0305	0.1445	0.0076	0.1559	0.1808	0.0164	0.0042	0.0091	0.0052	0.0249	0.0053	0.0072	0.0222	0.1219	0.132	0.0049	0.0039	0.0166	0.0231	0.0195	0.009	0.0243	0.0088	0.0058
9	rs10758445	3770201	0.72	0.971554139537083	0.7	1.22290318011101	0.516818858736043	0.922458792535461	0.0066	0.0043	0.0295	0.1452	0.0082	0.149	0.1794	0.0152	0.004	0.011	0.0065	0.0244	0.0057	0.0071	0.0222	0.1266	0.1339	0.0046	0.0038	0.0178	0.0216	0.018	0.0101	0.0241	0.0088	0.006
9	rs12550932	3777754	0.72	0.971554139537083	0.7	1.22290318011101	0.54189457086958	0.897954228227251	0.0065	0.0043	0.0295	0.1458	0.0081	0.1487	0.1801	0.0151	0.004	0.0111	0.0065	0.0242	0.0059	0.0071	0.0222	0.1265	0.1334	0.0046	0.0037	0.018	0.0214	0.0179	0.0101	0.0241	0.0087	0.0061
9	rs73396010	3779306	0.72	0.971554139537083	0.69	1.31001637589678	0.545175360716831	0.909404587497018	0.0065	0.0043	0.0294	0.1459	0.0081	0.1487	0.1802	0.0151	0.004	0.0111	0.0065	0.0241	0.0059	0.0071	0.0221	0.1265	0.1335	0.0046	0.0037	0.018	0.0214	0.0179	0.0101	0.024	0.0087	0.0061
9	rs117648540	3783321	0.72	0.971554139537083	0.69	1.31001637589678	0.484517027782375	0.865335949893207	0.0065	0.0042	0.0293	0.1468	0.0081	0.1487	0.1813	0.0149	0.004	0.0112	0.0066	0.0237	0.0058	0.0071	0.0218	0.1262	0.1339	0.0046	0.0036	0.0178	0.0212	0.0177	0.0102	0.0236	0.0088	0.006
9	rs10814617	3784461	0.72	0.971554139537083	0.69	1.31001637589678	0.489248414960898	0.734919280928591	0.0065	0.0042	0.0293	0.1471	0.0081	0.1487	0.1816	0.0149	0.004	0.0112	0.0067	0.0235	0.0058	0.0071	0.0218	0.1261	0.1341	0.0046	0.0036	0.0178	0.0212	0.0176	0.0102	0.0235	0.0088	0.006
9	rs10973533	3786161	0.72	0.971554139537083	0.69	1.31001637589678	0.373539389372148	0.623860547113899	0.0064	0.0042	0.0292	0.1473	0.0081	0.1488	0.1825	0.0151	0.0037	0.0113	0.0068	0.0233	0.0057	0.0075	0.0217	0.1257	0.134	0.0045	0.0035	0.0177	0.0211	0.0177	0.0102	0.0235	0.0088	0.0058
9	rs16919672	3791962	0.71	1.05339378298732	0.7	1.22290318011101	0.271293598274925	0.296936699435065	0.0058	0.0035	0.0286	0.1489	0.0081	0.1487	0.1868	0.0142	0.0034	0.0113	0.0074	0.0223	0.0052	0.0072	0.0208	0.1265	0.1378	0.0039	0.0028	0.0172	0.0206	0.0168	0.0095	0.0228	0.0085	0.0054
9	rs1455177	3792613	0.71	1.05339378298732	0.71	1.13941950935302	0.299059634273244	0.277691313097827	0.0058	0.0035	0.0286	0.149	0.0081	0.1487	0.1869	0.0141	0.0034	0.0113	0.0074	0.0223	0.0052	0.0072	0.0208	0.1265	0.138	0.0039	0.0028	0.0172	0.0205	0.0167	0.0094	0.0228	0.0086	0.0054
9	rs117765583	3793304	0.71	1.05339378298732	0.7	1.22290318011101	0.2770013670388	0.272480044775069	0.0057	0.0035	0.0286	0.149	0.0082	0.1486	0.187	0.0141	0.0033	0.0114	0.0074	0.0222	0.0052	0.0072	0.0207	0.1266	0.1381	0.0039	0.0028	0.0172	0.0205	0.0167	0.0095	0.0228	0.0085	0.0054
9	rs4507820	3797024	0.71	1.05339378298732	0.71	1.13941950935302	0.251888807014653	0.230610959567407	0.0057	0.0035	0.0285	0.149	0.0084	0.1484	0.1872	0.0141	0.0033	0.0116	0.0075	0.0221	0.0051	0.0071	0.0206	0.1267	0.1384	0.0038	0.0028	0.0172	0.0204	0.0166	0.0098	0.0227	0.0086	0.0053
9	rs1411881	3799448	0.71	1.05339378298732	0.72	1.059530599108	0.241202028613583	0.225699239170223	0.0057	0.0035	0.0285	0.1491	0.0084	0.1484	0.1875	0.014	0.0033	0.0116	0.0075	0.022	0.0051	0.007	0.0205	0.1268	0.1385	0.0038	0.0028	0.0172	0.0204	0.0167	0.0098	0.0227	0.0086	0.0052
9	rs117983182	3800758	0.71	1.05339378298732	0.72	1.059530599108	0.242893074592581	0.220930067034867	0.0057	0.0034	0.0285	0.1491	0.0084	0.1484	0.1877	0.014	0.0033	0.0115	0.0075	0.0219	0.0051	0.007	0.0205	0.1267	0.1386	0.0038	0.0027	0.0172	0.0203	0.0167	0.0098	0.0227	0.0086	0.0052
9	rs75481885	3801266	0.71	1.05339378298732	0.72	1.059530599108	0.239862506588121	0.219204095277494	0.0057	0.0034	0.0285	0.1492	0.0084	0.1483	0.1877	0.014	0.0033	0.0115	0.0075	0.0219	0.0051	0.007	0.0205	0.1267	0.1386	0.0038	0.0027	0.0172	0.0203	0.0167	0.0098	0.0226	0.0086	0.0052
9	rs117717271	3804237	0.71	1.05339378298732	0.72	1.059530599108	0.243110345913759	0.221686572135252	0.0057	0.0034	0.0286	0.1493	0.0084	0.1483	0.1881	0.014	0.0032	0.0115	0.0075	0.0218	0.005	0.007	0.0205	0.1266	0.1387	0.0037	0.0027	0.0172	0.0203	0.0168	0.0098	0.0226	0.0085	0.0052
9	rs57220133	3808404	0.71	1.05339378298732	0.72	1.059530599108	0.26656326465481	0.200830392877578	0.0057	0.0034	0.0286	0.1495	0.0085	0.1482	0.1886	0.0139	0.0032	0.0115	0.0075	0.0217	0.005	0.0069	0.0205	0.1264	0.1389	0.0037	0.0027	0.0171	0.0202	0.0169	0.0098	0.0225	0.0085	0.0051
9	rs113499703	3809498	0.7	1.1393643476553	0.72	1.059530599108	0.267386678216322	0.196866886639905	0.0057	0.0034	0.0285	0.1495	0.0085	0.1481	0.1888	0.0139	0.0032	0.0115	0.0075	0.0217	0.005	0.0069	0.0206	0.1264	0.1392	0.0036	0.0026	0.0171	0.0202	0.0168	0.0098	0.0225	0.0085	0.0051
9	rs1537162	3809726	0.7	1.1393643476553	0.72	1.059530599108	0.272494776224492	0.195206015803662	0.0057	0.0034	0.0285	0.1495	0.0085	0.1481	0.1888	0.0139	0.0032	0.0115	0.0075	0.0216	0.005	0.0069	0.0207	0.1264	0.1393	0.0036	0.0026	0.0171	0.0202	0.0168	0.0098	0.0225	0.0085	0.0051
9	rs72614074	3810595	0.7	1.1393643476553	0.73	0.98319925910612	0.265421917363066	0.18840548232245	0.0057	0.0034	0.0285	0.1496	0.0085	0.1481	0.189	0.0139	0.0032	0.0115	0.0076	0.0216	0.0049	0.0069	0.0206	0.1264	0.1394	0.0036	0.0026	0.0171	0.0202	0.0168	0.0097	0.0225	0.0084	0.005
9	rs73640768	3810885	0.7	1.1393643476553	0.73	0.98319925910612	0.268119756166575	0.187893636225069	0.0057	0.0034	0.0285	0.1496	0.0085	0.1479	0.1893	0.0139	0.0032	0.0115	0.0076	0.0216	0.0049	0.0069	0.0206	0.1264	0.1395	0.0036	0.0026	0.0171	0.0202	0.0168	0.0097	0.0224	0.0084	0.005
9	rs10973659	3816886	0.7	1.1393643476553	0.73	0.98319925910612	0.209510722253629	0.156732056753697	0.0056	0.0033	0.0285	0.15	0.0084	0.1476	0.1901	0.0138	0.0031	0.0116	0.0078	0.0215	0.0048	0.007	0.0204	0.1266	0.1394	0.0035	0.0025	0.017	0.0202	0.0166	0.0098	0.0223	0.0084	0.0048
9	rs2380902	3817537	0.7	1.1393643476553	0.73	0.98319925910612	0.212725162075744	0.150532852689932	0.0056	0.0033	0.0285	0.1499	0.0084	0.1475	0.1902	0.0138	0.0031	0.0117	0.0078	0.0214	0.0048	0.0071	0.0204	0.1266	0.1392	0.0035	0.0025	0.017	0.0202	0.0166	0.0097	0.0223	0.0087	0.0048
9	rs10973662	3818908	0.7	1.1393643476553	0.74	0.910385700718773	0.159123085419892	0.140525634072531	0.0056	0.0033	0.0284	0.1499	0.0084	0.1475	0.1904	0.0138	0.0031	0.0116	0.0078	0.0214	0.0048	0.0072	0.0203	0.1266	0.1392	0.0035	0.0026	0.0169	0.0202	0.0167	0.0098	0.0221	0.0087	0.0048
9	rs2124209	3819902	0.7	1.1393643476553	0.74	0.910385700718773	0.134846216053993	0.138958796567564	0.0056	0.0033	0.0283	0.1499	0.0083	0.1475	0.1906	0.0138	0.0031	0.0116	0.0078	0.0214	0.0047	0.0072	0.0203	0.1265	0.1392	0.0035	0.0026	0.0169	0.0202	0.0168	0.0099	0.022	0.0087	0.0047
9	rs62521380	3821304	0.71	1.05339378298732	0.73	0.98319925910612	0.12103384878436	0.134660512290268	0.0056	0.0033	0.0283	0.15	0.0083	0.1475	0.1908	0.0137	0.0032	0.0116	0.0078	0.0214	0.0047	0.0072	0.0202	0.1265	0.1391	0.0035	0.0026	0.0169	0.0201	0.0168	0.0099	0.022	0.0087	0.0047
9	rs117876027	3825015	0.71	1.05339378298732	0.73	0.98319925910612	0.0972844050465592	0.111635612519984	0.0054	0.0033	0.0281	0.1506	0.0081	0.1477	0.1928	0.0135	0.0033	0.0115	0.0078	0.0215	0.0048	0.007	0.02	0.1261	0.1389	0.0033	0.0025	0.0168	0.0198	0.0163	0.0099	0.0221	0.0091	0.0044
9	rs80030970	3826670	0.71	1.05339378298732	0.73	0.98319925910612	0.103111895208989	0.0957466836223474	0.0052	0.0032	0.028	0.1513	0.008	0.1478	0.195	0.0132	0.0034	0.0113	0.0079	0.0216	0.0048	0.0067	0.0199	0.1256	0.1387	0.0031	0.0025	0.0167	0.0194	0.0158	0.0099	0.0223	0.0092	0.0042
9	rs12376878	3826710	0.71	1.05339378298732	0.73	0.98319925910612	0.105199034630645	0.0967869462338897	0.0052	0.0032	0.028	0.1513	0.008	0.1479	0.1954	0.0132	0.0034	0.0114	0.0079	0.0216	0.0048	0.0067	0.0199	0.1256	0.1387	0.0031	0.0025	0.0167	0.0194	0.0158	0.0099	0.0223	0.0088	0.0042
9	rs1331260	3827120	0.71	1.05339378298732	0.73	0.98319925910612	0.118213909537086	0.0919442287562431	0.0052	0.0032	0.0279	0.1514	0.0081	0.148	0.196	0.0131	0.0034	0.0114	0.0079	0.0217	0.0048	0.0067	0.0199	0.1253	0.1386	0.0029	0.0025	0.0167	0.0193	0.0158	0.0099	0.0224	0.0087	0.0041
9	rs10118031	3828609	0.71	1.05339378298732	0.73	0.98319925910612	0.0922300202810348	0.053760725549269	0.0049	0.0032	0.0274	0.1527	0.0079	0.1494	0.1986	0.0128	0.0032	0.0111	0.008	0.0206	0.0049	0.0066	0.0196	0.1242	0.139	0.0027	0.0024	0.0165	0.0187	0.0157	0.0101	0.022	0.0088	0.0037
9	rs12001442	3828696	0.71	1.05339378298732	0.73	0.98319925910612	0.0553295340596668	0.05102417148622	0.0047	0.0032	0.0274	0.1528	0.0078	0.1498	0.1987	0.0128	0.003	0.0111	0.008	0.0206	0.0049	0.0066	0.0195	0.1242	0.139	0.0027	0.0026	0.0165	0.0187	0.0157	0.0101	0.022	0.0089	0.0037
9	rs17742098	3828745	0.71	1.05339378298732	0.73	0.98319925910612	0.0532144050989009	0.0504109108230299	0.0047	0.0032	0.0274	0.1528	0.0078	0.1499	0.1987	0.0128	0.003	0.0111	0.008	0.0206	0.0049	0.0066	0.0195	0.1241	0.139	0.0027	0.0026	0.0165	0.0187	0.0156	0.0101	0.0219	0.0089	0.0037
9	rs7029652	3829212	0.71	1.05339378298732	0.73	0.98319925910612	0.0496528148931608	0.042907804515862	0.0047	0.0032	0.0276	0.1529	0.0078	0.1506	0.1991	0.0129	0.003	0.0109	0.008	0.0204	0.0048	0.0067	0.0194	0.1239	0.1389	0.0027	0.0025	0.0164	0.0185	0.0154	0.0102	0.0218	0.009	0.0036
9	rs7024250	3833480	0.71	1.05339378298732	0.73	0.98319925910612	0.0384412628670781	0.0324538657468023	0.0047	0.0032	0.0278	0.1528	0.0077	0.1519	0.1996	0.0132	0.003	0.0107	0.008	0.0201	0.0047	0.0072	0.0192	0.1232	0.1384	0.0027	0.0024	0.0162	0.0183	0.015	0.0105	0.0214	0.0093	0.0035
9	rs10973728	3837052	0.71	1.05339378298732	0.73	0.98319925910612	0.0305491545022428	0.0296999361896832	0.0046	0.0032	0.0279	0.1528	0.0077	0.1525	0.1998	0.0133	0.0031	0.0105	0.008	0.0199	0.0046	0.0074	0.019	0.123	0.1383	0.0027	0.0024	0.0161	0.0182	0.0149	0.0108	0.0212	0.0093	0.0035
9	rs10973737	3838929	0.71	1.05339378298732	0.73	0.98319925910612	0.0260909139036355	0.0252455647325569	0.0046	0.0032	0.0279	0.1529	0.0077	0.1526	0.1999	0.0133	0.0031	0.0105	0.0079	0.0199	0.0044	0.0075	0.0189	0.1233	0.1381	0.0027	0.0024	0.0162	0.0182	0.0149	0.0111	0.021	0.0094	0.0034
9	rs77521733	3840257	0.71	1.05339378298732	0.74	0.910385700718773	0.0233282028915411	0.0236635615162287	0.0046	0.0032	0.0278	0.153	0.0076	0.1528	0.2001	0.0134	0.0031	0.0105	0.0079	0.0198	0.0044	0.0076	0.0188	0.123	0.138	0.0028	0.0024	0.0161	0.0181	0.0148	0.0112	0.0209	0.0094	0.0034
9	rs17742721	3846166	0.72	0.971554139537083	0.74	0.910385700718773	0.0228779504210839	0.0106949989788103	0.0045	0.0032	0.0268	0.1544	0.0077	0.1549	0.2018	0.0138	0.0029	0.0106	0.0077	0.0198	0.0042	0.0078	0.0185	0.1213	0.1377	0.0027	0.0023	0.0162	0.0179	0.0144	0.0111	0.0203	0.0096	0.0029
9	rs55662620	3850703	0.72	0.971554139537083	0.74	0.910385700718773	0.0279548452901935	0.0144914406697681	0.0045	0.0031	0.0271	0.1545	0.0076	0.1553	0.2024	0.0138	0.0029	0.0106	0.0076	0.0199	0.0041	0.0075	0.0183	0.1206	0.1378	0.0028	0.0023	0.0159	0.0178	0.0145	0.011	0.0203	0.0096	0.0029
9	rs11788034	3851002	0.72	0.971554139537083	0.74	0.910385700718773	0.0327038612820274	0.0182088497742041	0.0045	0.0031	0.0273	0.1546	0.0076	0.1554	0.2024	0.0138	0.0029	0.0106	0.0076	0.0198	0.0041	0.0075	0.0183	0.1205	0.1378	0.0028	0.0023	0.0159	0.0176	0.0146	0.011	0.0204	0.0096	0.0029
9	rs10814699	3856678	0.72	0.971554139537083	0.74	0.910385700718773	0.0465207936092213	0.0248455005506537	0.0045	0.0034	0.0273	0.1541	0.0077	0.1549	0.2022	0.0138	0.003	0.0107	0.0078	0.0205	0.0044	0.0073	0.0181	0.1206	0.1378	0.0028	0.0023	0.0158	0.0179	0.0144	0.011	0.0206	0.0093	0.0029
9	rs16919799	3859604	0.73	0.893795165105119	0.74	0.910385700718773	0.0443221921113195	0.020404430872072	0.0045	0.0034	0.0272	0.1534	0.0078	0.1548	0.2021	0.0147	0.0029	0.0108	0.0078	0.0205	0.0044	0.0076	0.0182	0.1208	0.1373	0.0028	0.0024	0.0161	0.0183	0.0138	0.0109	0.0202	0.0095	0.0029
9	rs7023178	3860800	0.73	0.893795165105119	0.74	0.910385700718773	0.0424005666927701	0.0182851640271501	0.0045	0.0036	0.0272	0.1533	0.0078	0.1547	0.202	0.0148	0.0029	0.0108	0.0078	0.0205	0.0044	0.0076	0.0182	0.1208	0.1371	0.0028	0.0024	0.0161	0.0184	0.0138	0.011	0.0201	0.0095	0.0029
9	rs111449631	3882514	0.73	0.893795165105119	0.74	0.910385700718773	0.29219845830898	0.0545177874489787	0.005	0.004	0.0287	0.1498	0.0083	0.1518	0.2036	0.0161	0.0023	0.0101	0.0077	0.0223	0.0043	0.0083	0.0191	0.1201	0.134	0.0029	0.0021	0.0159	0.0189	0.0144	0.0118	0.0213	0.0095	0.0023
9	rs118079336	3887708	0.73	0.893795165105119	0.74	0.910385700718773	0.331440446131848	0.060009941834155	0.005	0.004	0.0288	0.1496	0.0083	0.1516	0.2037	0.0162	0.0023	0.0101	0.0077	0.0224	0.0043	0.0083	0.0191	0.1201	0.1338	0.003	0.0021	0.0158	0.0189	0.0144	0.0119	0.0214	0.0095	0.0022
9	rs10974056	3889264	0.73	0.893795165105119	0.74	0.910385700718773	0.351451168526009	0.0637503875308753	0.005	0.004	0.0288	0.1495	0.0083	0.1516	0.2037	0.0162	0.0023	0.0101	0.0077	0.0225	0.0043	0.0083	0.0192	0.1201	0.1338	0.003	0.0021	0.0158	0.0189	0.0144	0.0119	0.0214	0.0095	0.0022
9	rs16919898	3892020	0.73	0.893795165105119	0.74	0.910385700718773	0.354738966308829	0.0624705832802539	0.005	0.0041	0.0289	0.1492	0.0083	0.1514	0.2039	0.0163	0.0022	0.0101	0.0077	0.0225	0.0042	0.0084	0.0192	0.1201	0.1336	0.003	0.0021	0.0157	0.0189	0.0145	0.0119	0.0215	0.0095	0.0022
9	rs10974063	3897073	0.73	0.893795165105119	0.74	0.910385700718773	0.456476972223118	0.0809089168701184	0.0051	0.0041	0.029	0.1489	0.0084	0.1507	0.2043	0.0164	0.0022	0.0103	0.0076	0.0226	0.0042	0.0087	0.0195	0.1203	0.1329	0.003	0.0021	0.0153	0.0191	0.0146	0.0119	0.0219	0.0097	0.0022
9	rs10974064	3897225	0.73	0.893795165105119	0.74	0.910385700718773	0.474751974004078	0.0748819943490468	0.0051	0.0041	0.029	0.1489	0.0084	0.1507	0.2043	0.0164	0.0022	0.0103	0.0076	0.0226	0.0042	0.0087	0.0195	0.1203	0.1331	0.003	0.002	0.0152	0.0192	0.0146	0.0119	0.0218	0.0097	0.0022
9	rs35880221	3906221	0.73	0.893795165105119	0.74	0.910385700718773	0.556001829513562	0.104769529533759	0.0051	0.0043	0.0296	0.148	0.0083	0.1498	0.2031	0.0165	0.0021	0.0108	0.0072	0.0234	0.0043	0.0089	0.0199	0.1189	0.1333	0.0031	0.002	0.0152	0.0195	0.0151	0.0121	0.0223	0.0099	0.0022
9	rs639833	3911421	0.73	0.893795165105119	0.74	0.910385700718773	0.587172396485256	0.118320283111515	0.0051	0.0044	0.0303	0.1479	0.0082	0.1486	0.2026	0.0166	0.0022	0.0112	0.0071	0.0232	0.0043	0.0089	0.0198	0.1187	0.1339	0.0032	0.0021	0.015	0.0196	0.0151	0.0122	0.0226	0.01	0.0022
9	rs16919975	3912736	0.73	0.893795165105119	0.73	0.98319925910612	0.54038854818114	0.121892733284845	0.005	0.0044	0.0303	0.1476	0.0081	0.1483	0.203	0.0165	0.0022	0.0113	0.0071	0.0232	0.0043	0.0089	0.0196	0.1187	0.1339	0.0036	0.0021	0.015	0.0196	0.0151	0.0122	0.0227	0.01	0.0022
9	rs17694370	3917432	0.73	0.893795165105119	0.73	0.98319925910612	0.524598416626161	0.123649852477956	0.005	0.0044	0.0301	0.1471	0.0081	0.1482	0.2027	0.0166	0.0022	0.0113	0.0071	0.0233	0.0043	0.009	0.0196	0.1188	0.1339	0.0036	0.0021	0.0152	0.0197	0.0152	0.0122	0.0229	0.0099	0.0023
9	rs111298328	3918603	0.73	0.893795165105119	0.73	0.98319925910612	0.521827438941907	0.123297674736775	0.005	0.0044	0.0301	0.147	0.0081	0.1481	0.2026	0.0166	0.0022	0.0113	0.0071	0.0233	0.0043	0.009	0.0196	0.1189	0.1339	0.0036	0.0021	0.0152	0.0198	0.0152	0.0122	0.023	0.0099	0.0023
9	rs111470985	3920346	0.74	0.820062814253923	0.73	0.98319925910612	0.514770722782981	0.128709003578474	0.005	0.0044	0.03	0.1468	0.0081	0.148	0.2025	0.0167	0.0022	0.0114	0.007	0.0233	0.0043	0.009	0.0197	0.119	0.1339	0.0036	0.0021	0.0152	0.0198	0.0152	0.0122	0.0231	0.01	0.0023
9	rs789006	3927108	0.75	0.750298972197586	0.73	0.98319925910612	0.47162056472349	0.259871150888827	0.0046	0.0046	0.0306	0.1414	0.0085	0.1474	0.2014	0.0181	0.002	0.012	0.007	0.0228	0.004	0.0097	0.0203	0.1189	0.1315	0.0039	0.0023	0.0155	0.0228	0.0154	0.0125	0.0248	0.0107	0.0024
9	rs624290	3928115	0.75	0.750298972197586	0.74	0.910385700718773	0.484703371715844	0.264663487611455	0.0046	0.0046	0.0306	0.1416	0.0085	0.1477	0.2011	0.0182	0.002	0.012	0.007	0.0227	0.004	0.0097	0.0203	0.1188	0.1315	0.004	0.0023	0.0155	0.0229	0.0154	0.0127	0.0245	0.0106	0.0024
9	rs474511	3934318	0.75	0.750298972197586	0.74	0.910385700718773	0.53973437354756	0.277110782499548	0.0045	0.0045	0.0308	0.1412	0.0085	0.1471	0.2016	0.0185	0.0019	0.012	0.0069	0.0227	0.0039	0.0096	0.0203	0.1185	0.1312	0.004	0.0023	0.0157	0.0236	0.0152	0.0128	0.0247	0.0106	0.0023
9	rs570820	3937351	0.75	0.750298972197586	0.75	0.841047356078831	0.637519183076007	0.33055052134731	0.0044	0.0045	0.0309	0.1408	0.0085	0.1465	0.202	0.0187	0.0018	0.012	0.0069	0.0228	0.0039	0.0096	0.0203	0.1183	0.1309	0.0041	0.0023	0.0158	0.0243	0.015	0.0129	0.0248	0.0105	0.0023
9	rs477188	3940622	0.75	0.750298972197586	0.75	0.841047356078831	0.546687661387092	0.327251290698633	0.0044	0.0045	0.0308	0.1404	0.0085	0.1468	0.2017	0.0188	0.0019	0.0119	0.0069	0.0228	0.0038	0.0097	0.0204	0.1184	0.1309	0.0041	0.0022	0.0158	0.0243	0.0152	0.0129	0.0248	0.0106	0.0024
9	rs12554821	3942136	0.76	0.684441169424083	0.75	0.841047356078831	0.532433240456211	0.324205110345944	0.0044	0.0045	0.0307	0.1402	0.0085	0.1468	0.2017	0.0189	0.0019	0.0118	0.007	0.0228	0.0037	0.0097	0.0204	0.1184	0.1308	0.004	0.0022	0.0159	0.0243	0.0153	0.0129	0.0248	0.0107	0.0024
9	rs1445341	3943182	0.76	0.684441169424083	0.74	0.910385700718773	0.621572827388343	0.332019946970045	0.0047	0.0045	0.0307	0.1402	0.0085	0.1466	0.2014	0.0189	0.0019	0.0118	0.007	0.0228	0.0037	0.0097	0.0205	0.1184	0.1308	0.004	0.0022	0.0159	0.0243	0.0153	0.013	0.0248	0.0107	0.0024
9	rs1445338	3946361	0.76	0.684441169424083	0.74	0.910385700718773	0.727833793070828	0.42779251752812	0.0048	0.0048	0.0296	0.1384	0.0087	0.1489	0.2003	0.0203	0.0019	0.0115	0.0076	0.0216	0.0037	0.0104	0.0209	0.1183	0.1287	0.004	0.0019	0.0161	0.0259	0.0152	0.0132	0.0252	0.0108	0.0022
9	rs113414353	3947776	0.76	0.684441169424083	0.74	0.910385700718773	0.729709421590806	0.423588337424064	0.0048	0.0049	0.0295	0.1374	0.0087	0.1497	0.1999	0.0209	0.0018	0.0114	0.0077	0.0215	0.0035	0.0105	0.0205	0.1172	0.1295	0.004	0.0019	0.0163	0.0264	0.0149	0.0133	0.0253	0.0109	0.0022
9	rs1017568	3948365	0.76	0.684441169424083	0.75	0.841047356078831	0.720427273719059	0.452981416287742	0.0048	0.005	0.0294	0.137	0.0085	0.1499	0.1998	0.0213	0.002	0.0112	0.0077	0.0213	0.0034	0.0105	0.0203	0.117	0.1301	0.004	0.0019	0.0163	0.0267	0.0148	0.0133	0.0252	0.0109	0.0022
9	rs28520598	3952520	0.76	0.684441169424083	0.74	0.910385700718773	0.548597289937384	0.418741260159837	0.004	0.0051	0.0291	0.1357	0.0087	0.1501	0.2003	0.0216	0.0019	0.0113	0.0078	0.0212	0.0033	0.0103	0.0203	0.1174	0.1294	0.004	0.0019	0.0164	0.0273	0.0148	0.0128	0.0258	0.0115	0.0024
9	rs656248	3956013	0.76	0.684441169424083	0.74	0.910385700718773	0.618015607508103	0.540214947963373	0.0036	0.0049	0.0289	0.1336	0.0089	0.1524	0.201	0.0221	0.0018	0.0115	0.0078	0.0208	0.003	0.01	0.0197	0.1191	0.1276	0.0033	0.0018	0.0168	0.0283	0.0144	0.0131	0.0262	0.0117	0.0025
9	rs10974260	3958159	0.77	0.622422290089237	0.73	0.98319925910612	0.639286654878858	0.497065177401891	0.0036	0.0049	0.029	0.1334	0.009	0.1529	0.2002	0.0223	0.0016	0.012	0.008	0.0203	0.0029	0.0099	0.0189	0.1198	0.1263	0.0028	0.0017	0.0168	0.0286	0.0154	0.0132	0.0265	0.0121	0.0023
9	rs528938	3958518	0.77	0.622422290089237	0.74	0.910385700718773	0.770663091499709	0.557187455664751	0.0037	0.005	0.0288	0.1345	0.0091	0.1524	0.1985	0.0224	0.0015	0.0121	0.0083	0.0208	0.0032	0.0101	0.0187	0.1182	0.126	0.0025	0.0016	0.0172	0.0289	0.016	0.0133	0.0269	0.0125	0.0023
9	rs10814808	3958553	0.77	0.622422290089237	0.73	0.98319925910612	0.747595984390042	0.550439091075101	0.0037	0.005	0.0289	0.1348	0.0091	0.1523	0.1988	0.0224	0.0015	0.0121	0.0083	0.0207	0.0032	0.0102	0.0187	0.1183	0.1257	0.0024	0.0015	0.0172	0.029	0.0159	0.0132	0.0268	0.0125	0.0022
9	rs10974261	3960429	0.78	0.56417027826485	0.73	0.98319925910612	0.732564458300136	0.597805725299287	0.004	0.0048	0.0286	0.1341	0.0093	0.1526	0.1964	0.023	0.0014	0.0124	0.0088	0.0212	0.0029	0.0109	0.0185	0.1171	0.126	0.0021	0.0016	0.0174	0.0294	0.0165	0.0137	0.0271	0.0122	0.0022
9	rs635171	3961492	0.78	0.56417027826485	0.73	0.98319925910612	0.702021230209753	0.583525201975591	0.004	0.0047	0.0282	0.1342	0.0093	0.1527	0.1962	0.0232	0.0014	0.0125	0.0089	0.0212	0.0029	0.011	0.0184	0.1169	0.1261	0.0021	0.0017	0.0174	0.0293	0.0165	0.0138	0.027	0.0122	0.0021
9	rs7026198	3961892	0.78	0.56417027826485	0.73	0.98319925910612	0.689746495222758	0.578546698226878	0.004	0.0048	0.0282	0.1343	0.0093	0.1526	0.1961	0.0232	0.0014	0.0125	0.0089	0.0211	0.0029	0.011	0.0184	0.117	0.1261	0.0021	0.0017	0.0174	0.0293	0.0165	0.0139	0.027	0.0122	0.0022
9	rs12552362	3963848	0.79	0.509607847349147	0.72	1.059530599108	0.675028857845731	0.556905871243205	0.004	0.0048	0.0281	0.1349	0.0092	0.1525	0.1959	0.0233	0.0014	0.0125	0.0089	0.0208	0.003	0.0109	0.0182	0.117	0.126	0.0022	0.0017	0.0174	0.0293	0.0166	0.014	0.0267	0.0123	0.0022
9	rs509879	3965805	0.79	0.509607847349147	0.72	1.059530599108	0.695982033186453	0.544550920829909	0.004	0.0048	0.028	0.1352	0.0092	0.1524	0.1958	0.0233	0.0014	0.0125	0.009	0.0207	0.0031	0.0112	0.0178	0.1171	0.1259	0.0022	0.0017	0.0174	0.0293	0.0167	0.0141	0.0265	0.0124	0.0023
9	rs13292794	3968333	0.79	0.509607847349147	0.71	1.13941950935302	0.71171740956664	0.538399195328772	0.004	0.0049	0.028	0.1354	0.0093	0.1526	0.1955	0.0233	0.0014	0.0125	0.009	0.0206	0.0031	0.0113	0.0174	0.1171	0.1256	0.0022	0.0017	0.0174	0.0292	0.0168	0.0143	0.0263	0.0125	0.0023
9	rs585217	3971746	0.79	0.509607847349147	0.71	1.13941950935302	0.682297018670609	0.522403404374063	0.004	0.005	0.028	0.1358	0.0093	0.1529	0.1951	0.0232	0.0015	0.0124	0.009	0.0206	0.0031	0.0113	0.0173	0.1172	0.1254	0.0022	0.0017	0.0174	0.0291	0.0168	0.0143	0.0261	0.0125	0.0023
9	rs13291857	3973052	0.79	0.509607847349147	0.71	1.13941950935302	0.672348508573319	0.526981163033203	0.004	0.005	0.028	0.1359	0.0093	0.1529	0.1949	0.0232	0.0015	0.0124	0.009	0.0206	0.0032	0.0113	0.0173	0.1172	0.1254	0.0022	0.0017	0.0174	0.0291	0.0168	0.0144	0.026	0.0125	0.0024
9	rs13294661	3976597	0.79	0.509607847349147	0.72	1.059530599108	0.56532303117976	0.528926258009616	0.004	0.005	0.0278	0.1359	0.0093	0.1529	0.1942	0.0231	0.0015	0.0124	0.0091	0.0205	0.0032	0.0113	0.0182	0.1171	0.1249	0.0023	0.0018	0.0173	0.029	0.0169	0.0144	0.0259	0.0129	0.0025
9	rs34632222	3977184	0.79	0.509607847349147	0.71	1.13941950935302	0.558591146123184	0.537840807472134	0.004	0.005	0.0278	0.1359	0.0093	0.1529	0.1941	0.0231	0.0015	0.0124	0.0091	0.0205	0.0032	0.0113	0.0182	0.1171	0.1248	0.0023	0.0018	0.0173	0.0292	0.0169	0.0145	0.0258	0.0131	0.0025
9	rs627947	3981076	0.79	0.509607847349147	0.71	1.13941950935302	0.415956170399685	0.51507229470067	0.0037	0.0046	0.0274	0.1381	0.0097	0.1536	0.1912	0.0226	0.0017	0.0123	0.0093	0.0203	0.0035	0.0119	0.0177	0.1171	0.1244	0.0025	0.0018	0.0173	0.0288	0.017	0.0152	0.0253	0.0135	0.0027
9	rs12351382	3981646	0.8	0.458652199356866	0.71	1.13941950935302	0.361576496414591	0.516868076764028	0.0035	0.0046	0.0273	0.1377	0.01	0.1531	0.1901	0.0221	0.0019	0.0126	0.0093	0.0201	0.0036	0.0119	0.0173	0.1167	0.1264	0.0025	0.002	0.0173	0.028	0.0175	0.0159	0.0251	0.0137	0.003
9	rs657076	3983003	0.81	0.411214762386647	0.71	1.13941950935302	0.405819418909937	0.521018183963016	0.0033	0.0046	0.0272	0.1371	0.0104	0.1523	0.1886	0.0214	0.0021	0.0129	0.0094	0.0199	0.0038	0.0121	0.0171	0.1161	0.1278	0.0027	0.0022	0.0172	0.0271	0.0179	0.0168	0.0255	0.0144	0.0033
9	rs72685673	3984300	0.81	0.411214762386647	0.71	1.13941950935302	0.403943366964282	0.521433653134669	0.0034	0.0046	0.0271	0.1369	0.0104	0.1528	0.1883	0.0214	0.0023	0.0129	0.0093	0.02	0.0039	0.012	0.017	0.116	0.1277	0.0027	0.0023	0.0172	0.027	0.0178	0.0168	0.0254	0.0144	0.0033
9	rs10974273	3986297	0.81	0.411214762386647	0.71	1.13941950935302	0.426917908421085	0.540214947963373	0.0034	0.0046	0.0269	0.1366	0.0104	0.153	0.188	0.0213	0.0024	0.0128	0.0093	0.0201	0.004	0.0119	0.0169	0.1162	0.1275	0.0028	0.0023	0.0172	0.0272	0.0179	0.0167	0.0253	0.0145	0.0034
9	rs485649	3989789	0.81	0.411214762386647	0.71	1.13941950935302	0.453104469078353	0.566216487456647	0.0034	0.0046	0.0267	0.1362	0.0104	0.1541	0.1881	0.0212	0.0025	0.0127	0.0093	0.0203	0.0041	0.0118	0.0167	0.1161	0.1273	0.0029	0.0024	0.0172	0.0269	0.018	0.0168	0.0252	0.0146	0.0035
9	rs682613	3990459	0.81	0.411214762386647	0.71	1.13941950935302	0.449624451142717	0.568054828184009	0.0034	0.0046	0.0267	0.1363	0.0104	0.1544	0.1879	0.0212	0.0025	0.0127	0.0093	0.0203	0.0041	0.0118	0.0167	0.1158	0.1274	0.0029	0.0024	0.0172	0.0269	0.018	0.0167	0.0252	0.0146	0.0035
9	rs116922882	3992353	0.82	0.36720095628419	0.71	1.13941950935302	0.499533792184551	0.504605596877098	0.0034	0.0043	0.0263	0.1367	0.0102	0.157	0.1883	0.021	0.0024	0.0121	0.0092	0.0196	0.0041	0.0115	0.0161	0.1158	0.1296	0.0028	0.0023	0.0166	0.0266	0.0179	0.0163	0.025	0.0143	0.0034
9	rs17753622	3992597	0.82	0.36720095628419	0.72	1.059530599108	0.496324251823718	0.513140139810869	0.0034	0.0043	0.0263	0.1367	0.0102	0.1573	0.1883	0.021	0.0024	0.012	0.0092	0.0195	0.0041	0.0114	0.016	0.1158	0.1299	0.0028	0.0023	0.0165	0.0266	0.0179	0.0162	0.025	0.0143	0.0034
9	rs11790849	3995072	0.82	0.36720095628419	0.72	1.059530599108	0.500858258234361	0.519357139682477	0.0033	0.0042	0.0258	0.1368	0.0101	0.159	0.1887	0.0209	0.0022	0.0119	0.0091	0.0191	0.0041	0.0112	0.0156	0.1158	0.1318	0.0028	0.0022	0.0159	0.0262	0.018	0.0159	0.0247	0.0143	0.0034
9	rs117844905	4001207	0.82	0.36720095628419	0.72	1.059530599108	0.509349234753539	0.53672446352638	0.0035	0.0042	0.0256	0.137	0.01	0.1592	0.1886	0.0209	0.0022	0.0119	0.009	0.019	0.0041	0.0111	0.0155	0.1158	0.1321	0.0028	0.0022	0.0159	0.0261	0.0179	0.0158	0.0248	0.0142	0.0034
9	rs500044	4002823	0.82	0.36720095628419	0.72	1.059530599108	0.494378219723057	0.512312634925016	0.0035	0.0042	0.0256	0.137	0.01	0.1593	0.1886	0.0209	0.0022	0.0119	0.009	0.019	0.0041	0.0111	0.0155	0.1158	0.1322	0.0028	0.0022	0.0158	0.0261	0.0179	0.0158	0.0248	0.0142	0.0034
9	rs117480019	4003500	0.82	0.36720095628419	0.72	1.059530599108	0.492874143293389	0.528370333868474	0.0035	0.0042	0.0256	0.137	0.0099	0.1594	0.1885	0.0209	0.0022	0.0119	0.009	0.0188	0.0041	0.0111	0.0155	0.1158	0.1323	0.0028	0.0022	0.0158	0.0261	0.0182	0.0158	0.0248	0.0142	0.0034
9	rs12683476	4008021	0.82	0.36720095628419	0.72	1.059530599108	0.459680085540956	0.480307934763539	0.0037	0.0042	0.0256	0.1373	0.0098	0.1595	0.1882	0.0209	0.0022	0.0118	0.0089	0.0188	0.0041	0.011	0.0154	0.1159	0.1327	0.0028	0.0022	0.0158	0.0261	0.0181	0.0157	0.0247	0.0141	0.0034
9	rs55754007	4008212	0.82	0.36720095628419	0.72	1.059530599108	0.448906092346968	0.478952083808476	0.0037	0.0042	0.0256	0.1374	0.0098	0.1596	0.1883	0.0208	0.0022	0.0118	0.0089	0.0188	0.0041	0.011	0.0154	0.1159	0.1328	0.0028	0.0022	0.0157	0.0261	0.0181	0.0156	0.0247	0.0141	0.0033
9	rs74828772	4019156	0.82	0.36720095628419	0.72	1.059530599108	0.334681719711798	0.377595098622985	0.0038	0.0042	0.0256	0.1395	0.0095	0.1605	0.188	0.0203	0.0023	0.0116	0.0086	0.0182	0.0041	0.0108	0.015	0.116	0.134	0.0033	0.0022	0.0155	0.0257	0.0184	0.0151	0.0241	0.0138	0.0033
9	rs474546	4021867	0.81	0.411214762386647	0.74	0.910385700718773	0.17983617548373	0.263862866923018	0.0037	0.0041	0.0256	0.1407	0.009	0.1625	0.1887	0.0197	0.0024	0.0112	0.0082	0.0176	0.0039	0.0104	0.0149	0.1169	0.136	0.0034	0.0021	0.0152	0.0253	0.0182	0.0144	0.023	0.0132	0.0029
9	rs10974282	4023495	0.81	0.411214762386647	0.74	0.910385700718773	0.16162720975614	0.308621369479292	0.0037	0.0041	0.0256	0.1411	0.0089	0.163	0.1886	0.0195	0.0024	0.0111	0.0081	0.0174	0.0039	0.0103	0.0148	0.1171	0.1365	0.0034	0.002	0.0151	0.0252	0.0182	0.0142	0.0229	0.013	0.0028
9	rs76597430	4023730	0.81	0.411214762386647	0.73	0.98319925910612	0.155864929081947	0.288439191833232	0.0037	0.0041	0.0256	0.1412	0.0089	0.1631	0.1886	0.0195	0.0024	0.0111	0.0081	0.0174	0.0038	0.0103	0.0148	0.1171	0.1365	0.0034	0.002	0.0151	0.0252	0.0182	0.0142	0.0229	0.013	0.0028
9	rs12003592	4026034	0.81	0.411214762386647	0.73	0.98319925910612	0.11878610736905	0.312225154572281	0.0036	0.004	0.0255	0.1426	0.0085	0.1649	0.188	0.019	0.0025	0.011	0.0078	0.0171	0.0036	0.0101	0.0147	0.1176	0.1382	0.0033	0.002	0.0148	0.0247	0.0183	0.0137	0.0224	0.0127	0.0026
9	rs16920433	4032693	0.81	0.411214762386647	0.73	0.98319925910612	0.078362319165209	0.220498158502243	0.0035	0.0038	0.0255	0.1435	0.0083	0.166	0.1876	0.0188	0.0025	0.011	0.0077	0.0169	0.0035	0.0099	0.0146	0.1178	0.1393	0.0033	0.0021	0.0147	0.0243	0.0183	0.0134	0.0221	0.0124	0.0025
9	rs7043922	4032790	0.81	0.411214762386647	0.73	0.98319925910612	0.0717339653396602	0.191074709385667	0.0035	0.0038	0.0255	0.1435	0.0083	0.166	0.1876	0.0188	0.0025	0.011	0.0077	0.0169	0.0035	0.0099	0.0146	0.1178	0.1394	0.0033	0.0021	0.0147	0.0243	0.0183	0.0134	0.0221	0.0124	0.0025
9	rs10814817	4035710	0.81	0.411214762386647	0.73	0.98319925910612	0.0244267311696001	0.0885899300173812	0.0029	0.0034	0.0252	0.1465	0.0078	0.1685	0.1871	0.0173	0.0023	0.0108	0.0073	0.0163	0.003	0.0092	0.0146	0.1216	0.1427	0.0029	0.002	0.0132	0.0245	0.0188	0.0121	0.0205	0.0116	0.0018
9	rs511847	4036061	0.81	0.411214762386647	0.74	0.910385700718773	0.0203417081083167	0.0482900699995543	0.0029	0.0033	0.0253	0.1473	0.0073	0.1696	0.1885	0.0168	0.0022	0.0108	0.0071	0.016	0.0029	0.0088	0.0144	0.1224	0.1436	0.0028	0.0019	0.0128	0.0244	0.0185	0.0115	0.0201	0.0112	0.0017
9	rs681410	4036730	0.81	0.411214762386647	0.74	0.910385700718773	0.0183297540151141	0.0303777869732821	0.0028	0.0031	0.0253	0.148	0.0069	0.171	0.1897	0.0163	0.0021	0.0106	0.0069	0.0155	0.0026	0.0083	0.0141	0.124	0.146	0.0024	0.0018	0.0123	0.024	0.0181	0.0108	0.0198	0.0106	0.0014
9	rs4487830	4038904	0.81	0.411214762386647	0.72	1.059530599108	0.0169669027151791	0.027106308487739	0.0028	0.0029	0.0254	0.1483	0.0069	0.1712	0.19	0.0161	0.0021	0.0106	0.0067	0.0153	0.0025	0.008	0.0141	0.1248	0.1465	0.0023	0.0018	0.0122	0.0239	0.018	0.0107	0.0197	0.0106	0.0014
9	rs630470	4040193	0.8	0.458652199356866	0.72	1.059530599108	0.0111184409520896	0.0221724280172916	0.0027	0.003	0.0254	0.1483	0.0069	0.171	0.1902	0.0159	0.002	0.0105	0.0067	0.0153	0.0025	0.0079	0.0144	0.1256	0.1463	0.0023	0.0018	0.0121	0.0238	0.0181	0.0105	0.0197	0.0105	0.0013
9	rs4741878	4047495	0.8	0.458652199356866	0.72	1.059530599108	0.00676797608942228	0.0183999281530763	0.0026	0.003	0.0252	0.1498	0.0067	0.1715	0.1913	0.0156	0.0019	0.0101	0.0068	0.0152	0.0021	0.0075	0.0145	0.1263	0.1474	0.0022	0.0018	0.0118	0.0229	0.0176	0.01	0.0197	0.01	0.0012
9	rs10733504	4047947	0.8	0.458652199356866	0.72	1.059530599108	0.00713163405068721	0.0190958769460637	0.0026	0.003	0.0252	0.1497	0.0067	0.1714	0.1912	0.0156	0.0019	0.0101	0.0069	0.0153	0.0021	0.0075	0.0145	0.1263	0.1475	0.0021	0.0018	0.0117	0.0229	0.0176	0.0101	0.0196	0.0101	0.0012
9	rs16920507	4048861	0.8	0.458652199356866	0.72	1.059530599108	0.00682178613843012	0.0189790100433625	0.0026	0.003	0.0252	0.1499	0.0067	0.1713	0.1912	0.0155	0.0019	0.0101	0.0069	0.0153	0.002	0.0075	0.0145	0.1264	0.1478	0.0021	0.0018	0.0117	0.0229	0.0176	0.0101	0.0196	0.01	0.0012
9	rs10974301	4050848	0.79	0.509607847349147	0.72	1.059530599108	0.00454989579837216	0.0242292183668624	0.0025	0.003	0.0253	0.1514	0.0063	0.1707	0.1919	0.015	0.0016	0.01	0.0067	0.0154	0.0018	0.0069	0.0143	0.1272	0.1504	0.0021	0.0018	0.0117	0.0226	0.0172	0.0099	0.0192	0.0093	0.001
9	rs17755461	4052008	0.79	0.509607847349147	0.71	1.13941950935302	0.00519964102150778	0.0271524720398265	0.0025	0.003	0.0254	0.1519	0.0061	0.1708	0.1921	0.0149	0.0015	0.0099	0.0064	0.0153	0.0018	0.0068	0.0142	0.1271	0.1514	0.002	0.0017	0.0115	0.0226	0.0171	0.0099	0.019	0.0091	9e-04
9	rs4741883	4056008	0.79	0.509607847349147	0.72	1.059530599108	0.00548347720912238	0.0373815974340886	0.0024	0.003	0.0256	0.1523	0.0061	0.1709	0.192	0.0148	0.0014	0.0099	0.0064	0.0153	0.0017	0.0067	0.0142	0.1271	0.1521	0.0019	0.0017	0.0115	0.0225	0.017	0.0099	0.0188	0.009	8e-04
9	rs112270926	4060856	0.79	0.509607847349147	0.71	1.13941950935302	0.00618311102158975	0.0467997217724181	0.0024	0.0029	0.0258	0.1526	0.0061	0.171	0.1918	0.0148	0.0013	0.0099	0.0064	0.0152	0.0016	0.0066	0.0141	0.127	0.1528	0.0017	0.0017	0.0115	0.0224	0.0169	0.01	0.0186	0.0089	8e-04
9	rs10758551	4068002	0.79	0.509607847349147	0.71	1.13941950935302	0.00848047501815885	0.0522603661538832	0.0024	0.0029	0.026	0.1529	0.0061	0.171	0.1916	0.0149	0.0012	0.0099	0.0064	0.0151	0.0016	0.0066	0.0141	0.1269	0.1534	0.0017	0.0017	0.0115	0.0224	0.0169	0.01	0.0185	0.0088	7e-04
9	rs2027392	4070911	0.79	0.509607847349147	0.71	1.13941950935302	0.00676797608942228	0.0748819943490468	0.0024	0.0029	0.026	0.1531	0.0061	0.1705	0.1915	0.0147	0.0011	0.0101	0.0063	0.0149	0.0015	0.0066	0.0143	0.1269	0.1546	0.0016	0.0016	0.0114	0.0221	0.0173	0.01	0.0186	0.0087	7e-04
9	rs10125963	4071193	0.79	0.509607847349147	0.71	1.13941950935302	0.00758095952707682	0.0730110712971125	0.0024	0.0029	0.026	0.1532	0.0061	0.1707	0.1919	0.0147	0.0011	0.0101	0.0063	0.0149	0.0015	0.0066	0.0141	0.1267	0.1546	0.0016	0.0016	0.0114	0.022	0.0173	0.01	0.0184	0.0087	7e-04
9	rs7019763	4076442	0.78	0.56417027826485	0.71	1.13941950935302	0.00617239786384458	0.0587627352439238	0.0024	0.003	0.0257	0.1542	0.0061	0.1717	0.1904	0.0144	0.0011	0.0101	0.0063	0.0152	0.0014	0.0064	0.0141	0.127	0.1545	0.0016	0.0016	0.0112	0.0218	0.0173	0.0098	0.0182	0.0088	0.0011
9	rs62521689	4077433	0.78	0.56417027826485	0.71	1.13941950935302	0.00490646377462684	0.0553430878808383	0.0024	0.003	0.0255	0.1544	0.0061	0.1718	0.1904	0.0144	0.0011	0.0102	0.0063	0.0152	0.0013	0.0067	0.0141	0.1268	0.1545	0.0015	0.0016	0.0112	0.0217	0.0173	0.0096	0.0182	0.0088	0.0011
9	rs117063468	4080060	0.78	0.56417027826485	0.71	1.13941950935302	0.00677947917439222	0.0739440968086657	0.0024	0.0029	0.0248	0.1558	0.0062	0.1724	0.1904	0.0146	0.001	0.0103	0.0063	0.0154	0.0012	0.0067	0.0142	0.1265	0.1546	0.0015	0.0015	0.011	0.021	0.0172	0.0093	0.018	0.0089	0.0012
9	rs3925024	4080699	0.78	0.56417027826485	0.71	1.13941950935302	0.00796447621597878	0.0818817853667275	0.0024	0.0029	0.0247	0.156	0.0062	0.1724	0.1904	0.0147	0.001	0.0103	0.0063	0.0155	0.0011	0.0067	0.0142	0.1264	0.1546	0.0015	0.0015	0.011	0.021	0.0171	0.0093	0.018	0.0089	0.0012
9	Affx-33785538	4080864	0.78	0.56417027826485	0.71	1.13941950935302	0.00791682198725904	0.0740160700702378	0.0024	0.0029	0.0247	0.1558	0.0062	0.1725	0.1904	0.0146	0.001	0.0103	0.0063	0.0155	0.0011	0.0068	0.0142	0.1263	0.155	0.0015	0.0015	0.0109	0.0207	0.0172	0.0093	0.018	0.009	0.0012
9	rs10814832	4084390	0.78	0.56417027826485	0.71	1.13941950935302	0.00787368959347513	0.0603400063791528	0.0023	0.003	0.0249	0.1569	0.0062	0.172	0.19	0.0145	0.001	0.0106	0.0063	0.0153	0.0011	0.0067	0.0143	0.1256	0.1559	0.0015	0.0016	0.0108	0.0205	0.0172	0.0092	0.018	0.0089	0.0012
9	rs10283748	4085128	0.78	0.56417027826485	0.71	1.13941950935302	0.00677180877797523	0.0506558270656353	0.0023	0.003	0.0249	0.1569	0.0061	0.1719	0.1901	0.0145	0.001	0.0106	0.0063	0.0153	0.0011	0.0067	0.0143	0.1255	0.156	0.0015	0.0016	0.0108	0.0205	0.0172	0.0092	0.018	0.0089	0.0012
9	rs806044	4091648	0.77	0.622422290089237	0.72	1.059530599108	0.0065897181580883	0.112824518922755	0.0019	0.0031	0.0249	0.1575	0.0069	0.1697	0.1902	0.0137	7e-04	0.0112	0.0067	0.016	9e-04	0.0063	0.0147	0.1244	0.1605	0.0016	0.0015	0.0105	0.0188	0.0173	0.0096	0.0175	0.0083	0.0013
9	rs1770393	4096380	0.77	0.622422290089237	0.72	1.059530599108	0.00822383181026356	0.0936794640491989	0.0019	0.0031	0.0252	0.1577	0.0069	0.1695	0.1906	0.0138	6e-04	0.0109	0.0069	0.0161	8e-04	0.0062	0.0146	0.1241	0.1609	0.0016	0.0015	0.0104	0.0185	0.0173	0.0096	0.0173	0.0082	0.0013
9	rs76828855	4100665	0.77	0.622422290089237	0.72	1.059530599108	0.0096236185002581	0.0991233950663608	0.0019	0.0031	0.0254	0.1578	0.007	0.1691	0.1911	0.0138	6e-04	0.011	0.0071	0.0163	8e-04	0.0061	0.0144	0.1235	0.1615	0.0016	0.0014	0.0102	0.0183	0.0173	0.0096	0.0173	0.008	0.0013
9	rs10974334	4102339	0.77	0.622422290089237	0.72	1.059530599108	0.0110181134753919	0.100340444929132	0.0018	0.0031	0.0256	0.1578	0.0071	0.1686	0.1915	0.0138	6e-04	0.011	0.0072	0.0164	8e-04	0.006	0.0143	0.1229	0.162	0.0017	0.0014	0.0101	0.0181	0.0174	0.0095	0.0174	0.0079	0.0013
9	rs72687969	4104403	0.77	0.622422290089237	0.72	1.059530599108	0.0124799945903718	0.0886673725206129	0.0017	0.0031	0.0257	0.1578	0.0071	0.1689	0.192	0.0139	5e-04	0.0108	0.0073	0.0165	8e-04	0.006	0.0142	0.1225	0.1625	0.0016	0.0013	0.01	0.0179	0.0174	0.0094	0.0174	0.0079	0.0013
9	rs117355415	4105608	0.77	0.622422290089237	0.72	1.059530599108	0.0133622733795102	0.0892878838085201	0.0017	0.0031	0.0257	0.1578	0.0071	0.1689	0.1921	0.0139	5e-04	0.0107	0.0073	0.0165	8e-04	0.006	0.0142	0.1224	0.1625	0.0016	0.0013	0.01	0.0179	0.0174	0.0094	0.0174	0.0079	0.0013
9	rs10814845	4105996	0.77	0.622422290089237	0.72	1.059530599108	0.013909479888234	0.0904559840929823	0.0017	0.0031	0.0257	0.1578	0.0071	0.1689	0.1921	0.0139	5e-04	0.0107	0.0073	0.0165	8e-04	0.006	0.0142	0.1224	0.1625	0.0016	0.0013	0.01	0.0179	0.0174	0.0094	0.0175	0.0079	0.0013
9	rs7026695	4107030	0.77	0.622422290089237	0.72	1.059530599108	0.0142631963710804	0.0895210201122447	0.0017	0.0032	0.0257	0.1578	0.0072	0.1689	0.1922	0.0139	5e-04	0.0107	0.0073	0.0166	8e-04	0.006	0.0142	0.1224	0.1625	0.0017	0.0013	0.01	0.0178	0.0174	0.0094	0.0174	0.0079	0.0013
9	rs72687975	4109244	0.77	0.622422290089237	0.72	1.059530599108	0.0128250284503742	0.0795696654888375	0.0018	0.0032	0.0257	0.1578	0.0072	0.1686	0.1922	0.0139	5e-04	0.0107	0.0073	0.0166	8e-04	0.006	0.0142	0.1223	0.1626	0.0017	0.0013	0.01	0.0178	0.0175	0.0094	0.0173	0.0078	0.0013
9	rs201389082	4111864	0.77	0.622422290089237	0.73	0.98319925910612	0.0152862402465796	0.0769185302473213	0.0018	0.0033	0.0257	0.1577	0.0073	0.1681	0.1924	0.014	6e-04	0.0108	0.0073	0.0166	9e-04	0.006	0.0142	0.1221	0.1628	0.0018	0.0012	0.01	0.0177	0.0177	0.0095	0.0171	0.0078	0.0014
9	rs553653	4114353	0.77	0.622422290089237	0.73	0.98319925910612	0.0140821776392307	0.0645643175453428	0.0018	0.0033	0.0257	0.1578	0.0073	0.1677	0.1922	0.0139	7e-04	0.0107	0.0074	0.0166	9e-04	0.006	0.0141	0.1221	0.1631	0.0019	0.0013	0.01	0.0177	0.0176	0.0095	0.0171	0.0077	0.0014
9	rs148199056	4117942	0.77	0.622422290089237	0.72	1.059530599108	0.0129436950921385	0.0533839117824045	0.0018	0.0032	0.0256	0.158	0.0074	0.1671	0.1928	0.014	7e-04	0.0107	0.0078	0.0165	9e-04	0.0059	0.0139	0.1218	0.1637	0.002	0.0013	0.01	0.0174	0.0175	0.0095	0.0171	0.0074	0.0014
9	rs35154632	4118540	0.77	0.622422290089237	0.72	1.059530599108	0.0135753013571748	0.05791583074535	0.0018	0.0032	0.0256	0.158	0.0074	0.1669	0.193	0.014	7e-04	0.0107	0.0079	0.0165	9e-04	0.0059	0.0138	0.1217	0.1638	0.002	0.0013	0.01	0.0173	0.0175	0.0095	0.017	0.0074	0.0014
9	rs34376875	4119816	0.77	0.622422290089237	0.74	0.910385700718773	0.018297368677582	0.077211288840029	0.0018	0.0032	0.0255	0.1582	0.0075	0.1666	0.1935	0.0142	7e-04	0.0107	0.0081	0.0165	9e-04	0.0059	0.0137	0.1216	0.164	0.002	0.0013	0.01	0.0172	0.0174	0.0095	0.017	0.0073	0.0014
9	rs12353136	4128138	0.78	0.56417027826485	0.74	0.910385700718773	0.0380585577411121	0.0707352835858344	0.0019	0.0032	0.0252	0.1585	0.0076	0.1661	0.1934	0.0142	7e-04	0.0109	0.0084	0.0166	0.001	0.0055	0.0134	0.1214	0.1643	0.0021	0.0013	0.0101	0.017	0.0177	0.0095	0.0172	0.0073	0.0013
9	rs68105225	4141546	0.78	0.56417027826485	0.74	0.910385700718773	0.0500622700504653	0.0717272723099275	0.0019	0.0033	0.0248	0.1588	0.0074	0.1655	0.1935	0.0143	7e-04	0.0109	0.0085	0.0167	0.001	0.0055	0.0131	0.1213	0.1647	0.0021	0.0013	0.0102	0.0168	0.0179	0.0094	0.0173	0.0072	0.0013
9	rs10814852	4144772	0.78	0.56417027826485	0.74	0.910385700718773	0.0468811924024809	0.0714432632550444	0.0019	0.0033	0.0246	0.1591	0.0074	0.1653	0.1933	0.0143	7e-04	0.0109	0.0083	0.0168	0.001	0.0055	0.0131	0.1213	0.1648	0.0021	0.0014	0.0102	0.0168	0.0181	0.0094	0.0175	0.0072	0.0013
9	rs7030991	4149032	0.79	0.509607847349147	0.74	0.910385700718773	0.0403946680199205	0.0708059500299208	0.0019	0.0032	0.0248	0.1595	0.0074	0.1648	0.1936	0.0141	8e-04	0.0107	0.0084	0.0166	0.001	0.0056	0.0132	0.1213	0.1651	0.0022	0.0014	0.01	0.0166	0.0181	0.0093	0.0175	0.007	0.0013
9	rs77235874	4149714	0.79	0.509607847349147	0.74	0.910385700718773	0.0462400573598028	0.0851331088292742	0.0019	0.0032	0.0248	0.1597	0.0074	0.1647	0.1937	0.014	8e-04	0.0105	0.0085	0.0169	0.001	0.0056	0.0132	0.1213	0.1651	0.0022	0.0014	0.0098	0.0165	0.0181	0.0093	0.0175	0.0069	0.0013
9	rs10116728	4150237	0.79	0.509607847349147	0.74	0.910385700718773	0.0493268817316813	0.0938378485077095	0.0019	0.0032	0.0248	0.1597	0.0074	0.1647	0.1938	0.014	8e-04	0.0105	0.0085	0.0169	0.001	0.0056	0.0132	0.1213	0.1651	0.0022	0.0014	0.0098	0.0165	0.0181	0.0093	0.0175	0.0069	0.0013
9	rs147717713	4155650	0.79	0.509607847349147	0.75	0.841047356078831	0.0468811924024809	0.0789034504929872	0.0019	0.0031	0.0249	0.1597	0.0073	0.1644	0.1936	0.014	8e-04	0.0106	0.0086	0.0169	0.001	0.0057	0.0132	0.1212	0.1654	0.0022	0.0014	0.0098	0.0165	0.018	0.0093	0.0176	0.0069	0.0013
9	rs17276232	4158812	0.79	0.509607847349147	0.75	0.841047356078831	0.0489700265771862	0.0752440170072701	0.0019	0.003	0.0251	0.16	0.0073	0.1634	0.1936	0.0138	9e-04	0.0107	0.009	0.0166	0.0011	0.0059	0.013	0.1212	0.1663	0.0022	0.0014	0.0097	0.0163	0.0178	0.0092	0.0179	0.0069	0.0013
9	rs10758559	4159313	0.79	0.509607847349147	0.75	0.841047356078831	0.0495385735251202	0.0804614915184349	0.0019	0.003	0.0252	0.1598	0.0073	0.1633	0.1936	0.0137	9e-04	0.0107	0.0091	0.0166	0.0011	0.006	0.0131	0.1213	0.1664	0.0022	0.0014	0.0097	0.0163	0.0177	0.0091	0.018	0.0069	0.0013
9	rs10448238	4163335	0.79	0.509607847349147	0.75	0.841047356078831	0.0369262539751678	0.0675857287633521	0.0019	0.003	0.0247	0.1601	0.0073	0.1633	0.193	0.0136	9e-04	0.0112	0.0088	0.0161	0.001	0.0059	0.0133	0.1217	0.1683	0.0022	0.0014	0.0097	0.016	0.0177	0.009	0.0176	0.0066	0.0012
9	rs10448176	4163607	0.79	0.509607847349147	0.75	0.841047356078831	0.0335698075803392	0.0460916741760272	0.0019	0.003	0.0247	0.1602	0.0073	0.1633	0.193	0.0136	9e-04	0.0112	0.0088	0.0161	0.001	0.0059	0.0133	0.1216	0.1684	0.0022	0.0014	0.0097	0.016	0.0178	0.009	0.0176	0.0066	0.0012
9	rs61423212	4165691	0.79	0.509607847349147	0.75	0.841047356078831	0.0422833074268742	0.0626719286042323	0.0019	0.0029	0.0248	0.1604	0.0074	0.1628	0.1926	0.0135	9e-04	0.0114	0.0088	0.0163	0.001	0.0057	0.0134	0.1206	0.1692	0.0023	0.0013	0.0097	0.0158	0.018	0.0091	0.0176	0.0066	0.0013
9	rs116394050	4168051	0.79	0.509607847349147	0.75	0.841047356078831	0.0428274967650503	0.051085675261764	0.0019	0.0029	0.0251	0.1603	0.0074	0.1627	0.1926	0.0135	9e-04	0.0115	0.0089	0.0164	0.001	0.0057	0.0134	0.1202	0.1693	0.0023	0.0013	0.0097	0.0158	0.018	0.0091	0.0176	0.0066	0.0013
9	rs79762890	4170055	0.79	0.509607847349147	0.74	0.910385700718773	0.0439302011804431	0.0538865848124966	0.0019	0.0029	0.0251	0.1603	0.0074	0.1627	0.1926	0.0135	9e-04	0.0115	0.0089	0.0164	0.001	0.0057	0.0134	0.1201	0.1693	0.0023	0.0013	0.0097	0.0158	0.018	0.0091	0.0176	0.0066	0.0013
9	rs10814856	4175324	0.79	0.509607847349147	0.74	0.910385700718773	0.0693429590759949	0.0683500996985471	0.0019	0.0028	0.0246	0.1592	0.0078	0.162	0.1921	0.0135	0.0011	0.0119	0.0091	0.0174	0.0012	0.0057	0.0138	0.119	0.1703	0.0024	0.0012	0.0099	0.0157	0.0184	0.0091	0.0173	0.0067	0.0013
9	rs10814860	4181652	0.79	0.509607847349147	0.74	0.910385700718773	0.0758295719781355	0.143027266924976	0.0019	0.0026	0.0248	0.1588	0.0081	0.1598	0.1933	0.0139	0.0011	0.012	0.0093	0.0177	0.0011	0.0062	0.0143	0.1182	0.1704	0.0025	9e-04	0.0097	0.0161	0.0183	0.009	0.0176	0.0066	0.0012
9	rs10814863	4182972	0.79	0.509607847349147	0.74	0.910385700718773	0.0768057361121574	0.138131894503639	0.002	0.0026	0.0248	0.1587	0.0081	0.1598	0.1931	0.0139	0.0011	0.0119	0.0093	0.0177	0.0011	0.0062	0.0145	0.1179	0.1707	0.0026	0.001	0.0097	0.0163	0.0183	0.009	0.0176	0.0066	0.0013
9	rs10123353	4185934	0.79	0.509607847349147	0.74	0.910385700718773	0.077111076123151	0.142191606047138	0.002	0.0026	0.0247	0.1588	0.008	0.1596	0.1929	0.0139	0.0011	0.0119	0.0093	0.0178	0.0011	0.0062	0.0145	0.1177	0.171	0.0026	0.001	0.0097	0.0163	0.0184	0.009	0.0177	0.0066	0.0013
9	rs7046740	4193870	0.78	0.56417027826485	0.73	0.98319925910612	0.0754628945791099	0.147796083879791	0.002	0.0026	0.0248	0.1587	0.0081	0.1591	0.1928	0.0139	0.0011	0.012	0.0094	0.0178	0.0011	0.0062	0.0145	0.1179	0.1709	0.0026	0.001	0.0097	0.0162	0.0185	0.0089	0.0177	0.0067	0.0013
9	rs12002902	4194036	0.78	0.56417027826485	0.73	0.98319925910612	0.0740076518528885	0.138958796567564	0.002	0.0026	0.0248	0.1587	0.0081	0.1591	0.1928	0.0139	0.0011	0.012	0.0094	0.0178	0.0011	0.0063	0.0145	0.1179	0.1709	0.0026	0.001	0.0097	0.0162	0.0185	0.0089	0.0177	0.0067	0.0013
9	rs35006287	4196807	0.79	0.509607847349147	0.73	0.98319925910612	0.0731601783221361	0.133027529911628	0.002	0.0026	0.0249	0.1586	0.0081	0.159	0.1928	0.0138	0.0011	0.0119	0.0094	0.0178	0.0011	0.0063	0.0145	0.1178	0.171	0.0026	0.001	0.0097	0.0162	0.0185	0.0089	0.0176	0.0067	0.0013
9	rs6476825	4207009	0.79	0.509607847349147	0.73	0.98319925910612	0.0922055414352884	0.16663773850418	0.0021	0.0029	0.0255	0.1575	0.0087	0.1577	0.1926	0.0135	0.0012	0.0117	0.0098	0.018	0.0012	0.0067	0.0148	0.1173	0.1713	0.0028	0.001	0.0097	0.0161	0.0189	0.0088	0.0175	0.0069	0.0013
9	rs10758574	4209925	0.79	0.509607847349147	0.73	0.98319925910612	0.116819168986863	0.205452687075189	0.0021	0.0027	0.0258	0.1571	0.0089	0.1575	0.1929	0.0132	0.0012	0.0119	0.0101	0.0183	0.0012	0.0067	0.0149	0.117	0.1714	0.0029	0.001	0.0094	0.0157	0.019	0.0087	0.0177	0.0072	0.0013
9	rs7850095	4214040	0.79	0.509607847349147	0.73	0.98319925910612	0.122634285865203	0.239094288042462	0.0021	0.0027	0.0259	0.157	0.009	0.1575	0.1928	0.013	0.0013	0.0117	0.0104	0.0185	0.0012	0.0069	0.015	0.1164	0.1711	0.0029	0.001	0.0094	0.0156	0.019	0.0088	0.0179	0.0074	0.0013
9	rs1028605	4215658	0.78	0.56417027826485	0.74	0.910385700718773	0.109342590600793	0.285623388143333	0.0021	0.0027	0.026	0.1571	0.009	0.1577	0.1928	0.0126	0.0013	0.0123	0.0103	0.0188	0.0012	0.0069	0.0151	0.1158	0.1707	0.0029	0.001	0.0093	0.0154	0.0191	0.0087	0.018	0.0075	0.0013
9	rs1570204	4216751	0.78	0.56417027826485	0.74	0.910385700718773	0.0946239953871	0.299191496639808	0.0021	0.0026	0.0261	0.1575	0.0089	0.1573	0.1931	0.0123	0.0013	0.0123	0.0104	0.0189	0.0012	0.0069	0.0152	0.1155	0.171	0.0029	0.001	0.0092	0.0154	0.0188	0.0087	0.0181	0.0076	0.0013
9	rs12343780	4224823	0.78	0.56417027826485	0.74	0.910385700718773	0.0559465354240012	0.262378009830485	0.0021	0.0026	0.026	0.1576	0.009	0.1572	0.1939	0.012	0.0013	0.0122	0.0102	0.0188	0.0012	0.0071	0.0155	0.1149	0.1707	0.0029	9e-04	0.0092	0.0153	0.0189	0.0087	0.0182	0.0079	0.0012
9	rs79497162	4227545	0.78	0.56417027826485	0.74	0.910385700718773	0.0477665904293025	0.26512132451297	0.0021	0.0025	0.026	0.1576	0.009	0.1571	0.1942	0.0119	0.0013	0.0122	0.0102	0.0188	0.0012	0.0071	0.0156	0.1146	0.1706	0.0029	9e-04	0.0092	0.0152	0.0189	0.0088	0.0182	0.008	0.0012
9	rs12237983	4228515	0.78	0.56417027826485	0.74	0.910385700718773	0.0456820407834088	0.274329450530851	0.0021	0.0025	0.026	0.1575	0.0091	0.1571	0.1943	0.0119	0.0013	0.0122	0.0102	0.0187	0.0012	0.0072	0.0157	0.1145	0.1705	0.0029	0.001	0.0092	0.0152	0.0189	0.0088	0.0182	0.0081	0.0012
9	rs10974398	4230095	0.78	0.56417027826485	0.74	0.910385700718773	0.0396893622108543	0.246779211477227	0.0021	0.0025	0.0261	0.1574	0.0091	0.1572	0.1941	0.0118	0.0013	0.0122	0.0102	0.0187	0.0012	0.0072	0.0158	0.1142	0.1704	0.0028	0.001	0.0092	0.0151	0.0191	0.0088	0.0182	0.0082	0.0012
9	rs62541790	4231363	0.78	0.56417027826485	0.74	0.910385700718773	0.0371669005534139	0.240425210901591	0.0021	0.0025	0.0262	0.1574	0.0092	0.1572	0.1939	0.0118	0.0014	0.0122	0.0102	0.0187	0.0013	0.0073	0.0159	0.114	0.1704	0.0028	0.0011	0.0093	0.015	0.0192	0.0088	0.0182	0.0083	0.0012
9	rs61228251	4231721	0.78	0.56417027826485	0.74	0.910385700718773	0.0370999456814959	0.260667970731158	0.0021	0.0025	0.0262	0.1573	0.0092	0.1572	0.1938	0.0118	0.0014	0.0122	0.0102	0.0187	0.0013	0.0073	0.0159	0.114	0.1704	0.0028	0.0011	0.0093	0.015	0.0192	0.0088	0.0182	0.0084	0.0012
9	rs10491551	4232871	0.78	0.56417027826485	0.74	0.910385700718773	0.0339080529378549	0.256578203829785	0.0021	0.0025	0.0264	0.1573	0.0092	0.1573	0.1936	0.0117	0.0014	0.0123	0.0102	0.0187	0.0013	0.0073	0.0161	0.1138	0.17	0.0027	0.0011	0.0093	0.0149	0.0193	0.0089	0.0183	0.0086	0.0012
9	rs10974402	4234152	0.78	0.56417027826485	0.74	0.910385700718773	0.029670113025556	0.234014448019754	0.0021	0.0025	0.0265	0.1572	0.0092	0.1574	0.1934	0.0116	0.0014	0.0123	0.0102	0.0186	0.0013	0.0074	0.0162	0.1137	0.1699	0.0027	0.0011	0.0093	0.0149	0.0193	0.0089	0.0182	0.0087	0.0012
9	rs35274176	4234430	0.78	0.56417027826485	0.74	0.910385700718773	0.0300495820532954	0.246667283478896	0.0021	0.0025	0.0265	0.1572	0.0092	0.1574	0.1934	0.0116	0.0014	0.0123	0.0102	0.0186	0.0013	0.0074	0.0163	0.1136	0.1699	0.0027	0.0011	0.0093	0.0149	0.0193	0.0089	0.0182	0.0087	0.0012
9	rs7041962	4236100	0.78	0.56417027826485	0.74	0.910385700718773	0.0243271718901173	0.250481859145932	0.0022	0.0025	0.0266	0.1571	0.0092	0.1574	0.1933	0.0115	0.0014	0.0124	0.0103	0.0186	0.0013	0.0075	0.0164	0.1135	0.1697	0.0027	0.0011	0.0093	0.0149	0.0193	0.009	0.0182	0.0088	0.0012
9	Affx-33814196	4236526	0.78	0.56417027826485	0.75	0.841047356078831	0.0229923094870414	0.244655343842672	0.0022	0.0025	0.0266	0.1571	0.0092	0.1574	0.1932	0.0115	0.0014	0.0124	0.0103	0.0186	0.0013	0.0075	0.0165	0.1134	0.1697	0.0027	0.0011	0.0093	0.0149	0.0193	0.009	0.0182	0.0088	0.0012
9	rs10114647	4238352	0.78	0.56417027826485	0.75	0.841047356078831	0.0170512747164857	0.307662468003358	0.0023	0.0025	0.027	0.1569	0.0092	0.1573	0.1925	0.011	0.0016	0.0126	0.0103	0.0186	0.0016	0.0078	0.0172	0.1131	0.1687	0.0027	0.0012	0.0093	0.0149	0.0192	0.0093	0.0182	0.0092	0.0013
9	rs76375563	4240078	0.78	0.56417027826485	0.75	0.841047356078831	0.0117582127046168	0.345825384522591	0.0025	0.0023	0.0277	0.158	0.0089	0.1574	0.1927	0.0112	0.0018	0.0128	0.0099	0.0182	0.0015	0.0079	0.0175	0.1117	0.1673	0.0025	0.0014	0.009	0.015	0.0196	0.0094	0.0185	0.0093	0.0013
9	rs7850128	4240611	0.78	0.56417027826485	0.74	0.910385700718773	0.0136468687916046	0.354660547799293	0.0025	0.0023	0.0279	0.1582	0.0088	0.1575	0.1928	0.0113	0.0018	0.0128	0.0099	0.0181	0.0015	0.0079	0.0175	0.1113	0.167	0.0025	0.0015	0.0089	0.0149	0.0197	0.0094	0.0186	0.0094	0.0013
9	rs17212955	4244245	0.77	0.622422290089237	0.74	0.910385700718773	0.0431533288544973	0.576416211671524	0.0025	0.0018	0.0286	0.1606	0.0094	0.1611	0.1952	0.011	0.0021	0.0138	0.0096	0.0181	0.0017	0.0084	0.0183	0.1071	0.1611	0.002	0.0014	0.0076	0.0128	0.0207	0.009	0.0199	0.0101	0.0013
9	rs16920983	4245492	0.77	0.622422290089237	0.74	0.910385700718773	0.0403521085007664	0.534493506345152	0.0025	0.0018	0.0286	0.1606	0.0094	0.1613	0.1952	0.011	0.0021	0.0138	0.0095	0.0182	0.0017	0.0084	0.0183	0.1068	0.161	0.002	0.0014	0.0076	0.0128	0.0208	0.009	0.0199	0.0101	0.0013
9	rs117152137	4245639	0.77	0.622422290089237	0.75	0.841047356078831	0.0404940935248941	0.529760417885937	0.0025	0.0018	0.0286	0.1606	0.0094	0.1613	0.1952	0.011	0.0021	0.0138	0.0095	0.0182	0.0017	0.0084	0.0183	0.1068	0.161	0.002	0.0014	0.0076	0.0128	0.0208	0.009	0.0199	0.0101	0.0013
9	rs118006528	4246579	0.77	0.622422290089237	0.75	0.841047356078831	0.0421662703455162	0.522264840801192	0.0025	0.0018	0.0286	0.1606	0.0095	0.1614	0.1952	0.0109	0.0021	0.0138	0.0095	0.0182	0.0017	0.0084	0.0183	0.1067	0.161	0.0019	0.0014	0.0076	0.0128	0.0208	0.009	0.0199	0.0101	0.0013
9	rs13286543	4258916	0.77	0.622422290089237	0.75	0.841047356078831	0.0709448913158562	0.604402374100323	0.0024	0.0018	0.0288	0.1609	0.0097	0.1625	0.1952	0.0108	0.0021	0.0138	0.0091	0.0185	0.0016	0.0086	0.0182	0.105	0.1608	0.0019	0.0014	0.0075	0.0128	0.0213	0.009	0.0199	0.0101	0.0012
9	rs17717029	4263378	0.77	0.622422290089237	0.75	0.841047356078831	0.107689441562236	0.742736913101921	0.0024	0.0018	0.0288	0.161	0.0101	0.1629	0.1951	0.0107	0.0021	0.0139	0.0091	0.0186	0.0016	0.0087	0.0182	0.1042	0.1608	0.0019	0.0014	0.0075	0.0129	0.0215	0.009	0.02	0.0101	0.0012
9	rs7849638	4264171	0.77	0.622422290089237	0.75	0.841047356078831	0.113140119648758	0.766600612695593	0.0025	0.0018	0.0289	0.1609	0.0101	0.1627	0.1953	0.0107	0.0021	0.0139	0.0091	0.0186	0.0016	0.0087	0.0183	0.1042	0.1605	0.0019	0.0012	0.0075	0.0129	0.0215	0.009	0.02	0.0103	0.0012
9	rs4111491	4264425	0.77	0.622422290089237	0.76	0.775138689739853	0.131986894435069	0.74514598301782	0.0025	0.0018	0.0288	0.1609	0.01	0.1627	0.1953	0.0108	0.0022	0.0139	0.0091	0.0186	0.0016	0.0087	0.0183	0.1043	0.1605	0.0019	0.0012	0.0075	0.0129	0.0215	0.009	0.02	0.0103	0.0012
9	rs117729420	4267887	0.77	0.622422290089237	0.76	0.775138689739853	0.107824359154225	0.722329451906071	0.0025	0.0018	0.0288	0.161	0.01	0.1626	0.1954	0.0107	0.0022	0.0138	0.009	0.0186	0.0016	0.0086	0.0183	0.1045	0.1604	0.0019	0.0013	0.0074	0.0129	0.0215	0.009	0.02	0.0103	0.0012
9	rs73382379	4269562	0.77	0.622422290089237	0.76	0.775138689739853	0.0990411286479222	0.697592813827119	0.0025	0.0019	0.0288	0.161	0.0099	0.1625	0.1955	0.0106	0.0022	0.0138	0.009	0.0186	0.0016	0.0086	0.0182	0.1047	0.1604	0.0019	0.0013	0.0074	0.013	0.0215	0.009	0.0199	0.0103	0.0012
9	rs10974426	4271345	0.77	0.622422290089237	0.76	0.775138689739853	0.092646788606298	0.688403655503202	0.0025	0.0019	0.0288	0.161	0.0099	0.1625	0.1955	0.0106	0.0022	0.0137	0.009	0.0186	0.0016	0.0086	0.0182	0.1049	0.1604	0.0019	0.0013	0.0074	0.013	0.0215	0.009	0.0199	0.0103	0.0012
9	rs10758590	4277721	0.78	0.56417027826485	0.76	0.775138689739853	0.0921810666927822	0.726670505542486	0.0025	0.002	0.0292	0.161	0.0099	0.1623	0.1956	0.0103	0.0022	0.0136	0.009	0.0185	0.0017	0.0085	0.018	0.1057	0.1605	0.0018	0.0013	0.0074	0.0128	0.0213	0.0089	0.0198	0.0103	0.0012
9	rs68129397	4280648	0.78	0.56417027826485	0.76	0.775138689739853	0.0844432073848052	0.701157252079902	0.0027	0.002	0.0294	0.1609	0.01	0.1619	0.1952	0.0101	0.0023	0.0137	0.0091	0.0186	0.0017	0.0085	0.018	0.1066	0.1603	0.0017	0.0014	0.0072	0.0128	0.0213	0.0088	0.0197	0.0101	0.0013
9	rs72690069	4280651	0.78	0.56417027826485	0.76	0.775138689739853	0.0844200615517871	0.700414324564901	0.0027	0.002	0.0294	0.1609	0.01	0.1619	0.1952	0.0101	0.0023	0.0137	0.0091	0.0186	0.0017	0.0085	0.018	0.1066	0.1603	0.0017	0.0014	0.0072	0.0128	0.0213	0.0088	0.0197	0.0101	0.0013
9	rs10974436	4284369	0.77	0.622422290089237	0.77	0.712611004068267	0.088866745170763	0.747858225249419	0.0029	0.0021	0.0297	0.1608	0.0101	0.1615	0.1945	0.01	0.0022	0.0138	0.0092	0.0188	0.0017	0.0085	0.018	0.1075	0.1602	0.0015	0.0015	0.0072	0.0129	0.0213	0.0087	0.0195	0.0098	0.0014
9	rs7041847	4287466	0.77	0.622422290089237	0.77	0.712611004068267	0.088866745170763	0.810665223171858	0.0029	0.0021	0.0298	0.1608	0.0101	0.1614	0.1943	0.0099	0.0021	0.0138	0.0092	0.0189	0.0017	0.0085	0.018	0.1078	0.1602	0.0015	0.0015	0.0072	0.013	0.0213	0.0087	0.0195	0.0098	0.0014
9	rs7034200	4289050	0.77	0.622422290089237	0.79	0.597486775499064	0.0999912626608414	0.813887454190751	0.0029	0.0021	0.0298	0.1609	0.0101	0.1612	0.1941	0.0099	0.0021	0.0138	0.0093	0.019	0.0017	0.0084	0.018	0.1077	0.1601	0.0015	0.0015	0.0071	0.0133	0.0213	0.0087	0.0193	0.0098	0.0014
9	rs71510210	4289391	0.77	0.622422290089237	0.79	0.597486775499064	0.0900433390324201	0.838062093761013	0.0029	0.0022	0.0298	0.161	0.0101	0.1612	0.1939	0.0099	0.002	0.0138	0.0093	0.0191	0.0017	0.0088	0.0181	0.1076	0.1601	0.0015	0.0015	0.0071	0.0133	0.0213	0.0087	0.0193	0.0098	0.0014
9	rs7020673	4291747	0.77	0.622422290089237	0.79	0.597486775499064	0.0901156941386536	0.851521463194597	0.0028	0.0023	0.0297	0.1611	0.0101	0.1613	0.1939	0.0098	0.002	0.0138	0.0094	0.0194	0.0017	0.0088	0.0182	0.1077	0.16	0.0015	0.0015	0.007	0.0133	0.0213	0.0086	0.019	0.0097	0.0014
9	rs10758593	4292083	0.77	0.622422290089237	0.79	0.597486775499064	0.0921810666927822	0.818802696579419	0.0028	0.0023	0.0297	0.1611	0.0102	0.1613	0.1938	0.0098	0.002	0.0139	0.0094	0.0195	0.0018	0.0088	0.0182	0.1078	0.1599	0.0015	0.0015	0.007	0.0133	0.0213	0.0086	0.019	0.0097	0.0014
9	rs17660864	4292848	0.77	0.622422290089237	0.79	0.597486775499064	0.0937309952915993	0.826033219856132	0.0028	0.0023	0.0297	0.1608	0.0101	0.1616	0.194	0.0097	0.002	0.0139	0.0097	0.0194	0.0017	0.0088	0.0182	0.1079	0.1598	0.0015	0.0015	0.007	0.0133	0.0213	0.0086	0.019	0.0096	0.0014
9	rs10814916	4293150	0.77	0.622422290089237	0.81	0.49521423796015	0.0937557288421208	0.84749446228171	0.0028	0.0023	0.0297	0.1607	0.0101	0.1616	0.1941	0.0097	0.002	0.0139	0.0098	0.0193	0.0017	0.0089	0.0181	0.1079	0.1597	0.0015	0.0015	0.007	0.0134	0.0212	0.0086	0.0189	0.0096	0.0014
9	rs10814918	4297421	0.78	0.56417027826485	0.81	0.49521423796015	0.119044148220777	0.832505789965527	0.0027	0.0025	0.0299	0.1595	0.0103	0.1628	0.1937	0.0091	0.0021	0.0142	0.0103	0.0194	0.0017	0.0089	0.0178	0.1097	0.1574	0.0014	0.0016	0.0068	0.0134	0.0213	0.0085	0.0192	0.0096	0.0013
9	rs12340657	4298537	0.78	0.56417027826485	0.81	0.49521423796015	0.0645625954882653	0.722329451906071	0.0026	0.0028	0.0307	0.1584	0.0098	0.1618	0.1928	0.0091	0.0022	0.0146	0.0102	0.0196	0.0021	0.0088	0.0177	0.112	0.156	0.0017	0.0017	0.0069	0.0137	0.0209	0.0089	0.0192	0.0098	0.0012
9	rs10974444	4298955	0.78	0.56417027826485	0.81	0.49521423796015	0.0750115245830026	0.851211553578613	0.0025	0.0028	0.0309	0.1578	0.0098	0.1614	0.1925	0.0089	0.0022	0.015	0.0102	0.0199	0.0022	0.0089	0.0176	0.1131	0.1554	0.0018	0.0018	0.0069	0.0138	0.0208	0.009	0.019	0.0099	0.0012
9	rs72690084	4299257	0.78	0.56417027826485	0.81	0.49521423796015	0.0650892494152787	0.794136702784151	0.0025	0.0028	0.0309	0.1579	0.0098	0.1612	0.1924	0.0089	0.0022	0.0149	0.0101	0.0199	0.0022	0.0089	0.0176	0.1135	0.1553	0.0018	0.0018	0.0069	0.0139	0.0207	0.0091	0.019	0.0099	0.0012
9	rs4437711	4302413	0.78	0.56417027826485	0.8	0.544775224122235	0.0556462789224425	0.71620196103391	0.0024	0.0028	0.0307	0.1582	0.0098	0.1603	0.192	0.0089	0.0023	0.0145	0.01	0.0199	0.0021	0.009	0.0173	0.1148	0.1545	0.0018	0.0019	0.007	0.0145	0.0206	0.0095	0.019	0.01	0.0013
9	rs72690089	4307760	0.78	0.56417027826485	0.8	0.544775224122235	0.0467713060489614	0.652657805502053	0.0024	0.0028	0.0304	0.1584	0.0096	0.16	0.1917	0.0089	0.0024	0.0143	0.0098	0.02	0.0021	0.0092	0.0174	0.1154	0.1539	0.002	0.002	0.0071	0.0149	0.0205	0.0098	0.0189	0.01	0.0013
9	rs10974448	4308010	0.78	0.56417027826485	0.8	0.544775224122235	0.0483577551561291	0.659684047876049	0.0024	0.0028	0.0304	0.1584	0.0096	0.1599	0.1916	0.0089	0.0024	0.0143	0.0098	0.02	0.0021	0.0092	0.0174	0.1154	0.1538	0.002	0.002	0.0071	0.0149	0.0205	0.0098	0.0189	0.01	0.0013
9	rs56331475	4308258	0.78	0.56417027826485	0.8	0.544775224122235	0.0476553014722804	0.635168759600052	0.0024	0.0028	0.0304	0.1584	0.0096	0.1599	0.1916	0.0089	0.0024	0.0143	0.0098	0.02	0.0021	0.0092	0.0175	0.1154	0.1537	0.0021	0.002	0.0071	0.015	0.0205	0.0099	0.0189	0.01	0.0013
9	rs7024944	4311574	0.78	0.56417027826485	0.8	0.544775224122235	0.0532315184616098	0.724873509272312	0.0022	0.0029	0.0301	0.158	0.0098	0.1595	0.1922	0.009	0.0025	0.0146	0.0099	0.0197	0.002	0.0092	0.0178	0.1165	0.1524	0.0024	0.002	0.007	0.0151	0.0194	0.0103	0.0186	0.0108	0.0013
9	rs1543639	4312564	0.79	0.509607847349147	0.8	0.544775224122235	0.0704082654020352	0.723227128268699	0.0021	0.0029	0.0304	0.1581	0.0098	0.1601	0.1919	0.009	0.0024	0.0147	0.0098	0.0199	0.002	0.0092	0.0179	0.1163	0.1516	0.0024	0.002	0.0069	0.0149	0.0193	0.0103	0.0188	0.0111	0.0013
9	rs13284181	4313333	0.79	0.509607847349147	0.8	0.544775224122235	0.0647963169565795	0.694773865717142	0.0021	0.0029	0.0305	0.158	0.0098	0.16	0.192	0.009	0.0024	0.0146	0.0098	0.0199	0.0019	0.0092	0.0179	0.1165	0.1515	0.0024	0.002	0.0069	0.0148	0.0193	0.0104	0.019	0.0111	0.0013
9	rs10733510	4316407	0.79	0.509607847349147	0.8	0.544775224122235	0.0465520577541076	0.660563543800611	0.002	0.0029	0.0303	0.1576	0.0096	0.1596	0.1927	0.0092	0.0023	0.0145	0.0098	0.0199	0.0019	0.0092	0.0179	0.1164	0.1521	0.0024	0.0019	0.007	0.0148	0.0192	0.0105	0.0193	0.0112	0.0013
9	rs10814930	4317107	0.79	0.509607847349147	0.79	0.597486775499064	0.0478780551944674	0.634442451645257	0.002	0.0029	0.0303	0.1575	0.0096	0.1594	0.1928	0.0093	0.0022	0.0145	0.0098	0.0199	0.0019	0.0092	0.0179	0.1164	0.152	0.0024	0.0019	0.007	0.0148	0.0192	0.0106	0.0194	0.0112	0.0012
9	rs10814931	4319915	0.79	0.509607847349147	0.79	0.597486775499064	0.0342107052433295	0.661003392666568	0.002	0.003	0.0302	0.1564	0.0098	0.1588	0.1926	0.0099	0.0022	0.0148	0.0098	0.0202	0.0019	0.0094	0.0181	0.1162	0.1519	0.0023	0.0019	0.0071	0.0146	0.0192	0.0108	0.0198	0.0111	0.0012
9	rs7042329	4324978	0.77	0.622422290089237	0.79	0.597486775499064	0.0461156557721512	0.661003392666568	0.0025	0.0029	0.0299	0.1532	0.0112	0.1572	0.1929	0.012	0.002	0.0147	0.0099	0.0193	0.0019	0.011	0.0178	0.1165	0.15	0.0027	0.0024	0.0081	0.0137	0.0187	0.0124	0.0199	0.011	0.0014
9	rs10814937	4326801	0.77	0.622422290089237	0.79	0.597486775499064	0.0570507361586352	0.643170888784072	0.0025	0.0029	0.03	0.153	0.0111	0.1568	0.1932	0.0125	0.0016	0.0144	0.0098	0.0195	0.0019	0.011	0.0179	0.117	0.1493	0.0025	0.0024	0.0083	0.0138	0.0187	0.0126	0.02	0.0111	0.0013
9	rs10435804	4327105	0.77	0.622422290089237	0.79	0.597486775499064	0.0653830499956184	0.653973904910803	0.0025	0.0029	0.03	0.1533	0.0112	0.1566	0.1928	0.0125	0.0016	0.0144	0.0098	0.0196	0.0019	0.011	0.0179	0.1171	0.149	0.0026	0.0024	0.0083	0.0138	0.0187	0.0127	0.02	0.0112	0.0013
9	rs12351393	4327938	0.77	0.622422290089237	0.79	0.597486775499064	0.0633830784319477	0.680127512118843	0.0029	0.0029	0.03	0.1532	0.0112	0.156	0.1928	0.0128	0.0016	0.0144	0.0098	0.0196	0.0019	0.0111	0.0179	0.1172	0.1483	0.0025	0.0024	0.0083	0.0139	0.0188	0.0128	0.0201	0.0113	0.0013
9	rs10974471	4329033	0.78	0.56417027826485	0.79	0.597486775499064	0.0523126655190847	0.884034092423508	0.003	0.0031	0.0287	0.1519	0.0114	0.1549	0.192	0.0129	0.0014	0.0148	0.0105	0.0203	0.0019	0.0119	0.0181	0.1181	0.1467	0.0026	0.0025	0.0086	0.0141	0.0188	0.013	0.0203	0.0119	0.0015
9	rs62546170	4329064	0.78	0.56417027826485	0.78	0.653412240020304	0.0575721588265718	0.904224773721462	0.003	0.0031	0.0286	0.1518	0.0115	0.1547	0.1917	0.013	0.0015	0.0148	0.0106	0.0203	0.002	0.0124	0.018	0.118	0.1465	0.0026	0.0025	0.0086	0.0141	0.0186	0.0132	0.0203	0.0122	0.0015
9	rs3895473	4329209	0.78	0.56417027826485	0.78	0.653412240020304	0.0737315291351712	0.957079399954131	0.0032	0.0031	0.0281	0.1513	0.0117	0.1548	0.1919	0.0133	0.0018	0.0147	0.0109	0.0204	0.002	0.0127	0.0178	0.1181	0.1455	0.0025	0.0025	0.0085	0.014	0.0185	0.0135	0.0202	0.0123	0.0015
9	rs10814941	4329354	0.79	0.509607847349147	0.78	0.653412240020304	0.0670643568680196	0.993865762685468	0.0032	0.0029	0.0278	0.1505	0.0118	0.1547	0.1932	0.0135	0.0018	0.0149	0.0116	0.0201	0.002	0.0128	0.0174	0.1179	0.1454	0.0026	0.0025	0.0083	0.014	0.018	0.0136	0.0202	0.0127	0.0015
9	rs10814942	4330843	0.78	0.56417027826485	0.78	0.653412240020304	0.0334949631083124	0.992427492882473	0.0032	0.0029	0.0273	0.1484	0.012	0.1565	0.1927	0.014	0.0018	0.0149	0.012	0.0196	0.0023	0.0131	0.0166	0.1195	0.1448	0.0026	0.0024	0.0085	0.0142	0.0175	0.0133	0.02	0.0131	0.0014
9	rs12378782	4331717	0.78	0.56417027826485	0.78	0.653412240020304	0.0394794346374724	1.10838641233783	0.0032	0.003	0.0273	0.148	0.0121	0.1569	0.1925	0.0142	0.0018	0.015	0.012	0.0196	0.0023	0.0133	0.0165	0.1196	0.1445	0.0026	0.0024	0.0086	0.014	0.0174	0.0133	0.0201	0.0133	0.0014
9	rs7866415	4332305	0.78	0.56417027826485	0.78	0.653412240020304	0.0537121906239952	1.03719834959845	0.0032	0.0033	0.0274	0.1477	0.0121	0.1561	0.1922	0.0148	0.0018	0.0151	0.012	0.0197	0.0024	0.0133	0.0164	0.1192	0.1445	0.0026	0.0024	0.0087	0.0142	0.0174	0.0136	0.0201	0.0133	0.0014
9	rs7851895	4332786	0.78	0.56417027826485	0.78	0.653412240020304	0.0477506812455978	0.983965882255484	0.0033	0.0033	0.0273	0.1474	0.0119	0.1559	0.1923	0.0151	0.0019	0.0151	0.012	0.0198	0.0022	0.0135	0.0164	0.1192	0.1442	0.0027	0.0024	0.0089	0.0142	0.0172	0.0137	0.0201	0.0133	0.0015
9	rs73641432	4334161	0.78	0.56417027826485	0.8	0.544775224122235	0.0903088210385636	1.17613724824606	0.0032	0.0035	0.0275	0.1446	0.0119	0.1548	0.1907	0.0167	0.0017	0.0154	0.0119	0.0194	0.0024	0.0144	0.0163	0.1205	0.146	0.0027	0.0022	0.0093	0.0143	0.0164	0.0133	0.0207	0.0135	0.0016
9	rs28558845	4334791	0.78	0.56417027826485	0.8	0.544775224122235	0.12679586198544	1.1563769605081	0.0032	0.0034	0.0275	0.1448	0.0119	0.1542	0.1903	0.0171	0.0016	0.0154	0.0118	0.0193	0.0024	0.0148	0.0163	0.1196	0.1467	0.0028	0.0021	0.0095	0.0144	0.0166	0.0131	0.0208	0.0135	0.0015
9	rs6476848	4337414	0.78	0.56417027826485	0.8	0.544775224122235	0.133335089702887	1.21417673467941	0.0031	0.0034	0.0275	0.1457	0.0119	0.1528	0.1896	0.0174	0.0017	0.0154	0.0118	0.0194	0.0025	0.0147	0.0164	0.1204	0.1475	0.0028	0.0021	0.0098	0.0145	0.0167	0.0122	0.0208	0.0135	0.0015
9	rs62546172	4338099	0.78	0.56417027826485	0.8	0.544775224122235	0.129526581129762	1.13258106505008	0.0032	0.0034	0.0275	0.1458	0.0118	0.1527	0.1895	0.0174	0.0017	0.0151	0.0118	0.0194	0.0025	0.0147	0.0164	0.1203	0.1475	0.0029	0.0022	0.0098	0.0145	0.0168	0.0122	0.0207	0.0135	0.0015
9	rs10739049	4339320	0.78	0.56417027826485	0.79	0.597486775499064	0.138370174839638	1.08510106095852	0.0032	0.0034	0.0276	0.1457	0.0115	0.1526	0.1894	0.0176	0.0017	0.0151	0.0117	0.0193	0.0025	0.0148	0.0165	0.1201	0.1474	0.0029	0.0021	0.01	0.0146	0.0165	0.0122	0.0209	0.0138	0.0015
9	rs117613776	4342115	0.78	0.56417027826485	0.8	0.544775224122235	0.146686036080367	1.01596928588687	0.0032	0.0033	0.0273	0.1455	0.0116	0.1529	0.189	0.0178	0.0017	0.0151	0.012	0.0195	0.0021	0.015	0.0167	0.1201	0.1471	0.0029	0.0021	0.0101	0.0146	0.0164	0.0124	0.0209	0.0139	0.0015
9	rs77633794	4348268	0.78	0.56417027826485	0.8	0.544775224122235	0.189516037892239	1.10952859154764	0.0031	0.0031	0.0273	0.1452	0.0116	0.1534	0.1887	0.0183	0.0016	0.015	0.0121	0.0193	0.0021	0.0154	0.0172	0.1193	0.1465	0.0028	0.002	0.0104	0.0148	0.0163	0.0124	0.0208	0.0143	0.0015
9	rs10974487	4350760	0.78	0.56417027826485	0.8	0.544775224122235	0.260837916090801	1.19744598115642	0.0031	0.003	0.0273	0.1451	0.0117	0.1535	0.1886	0.0188	0.0016	0.015	0.0122	0.0193	0.0021	0.0155	0.0173	0.1191	0.1463	0.0028	0.002	0.0104	0.0148	0.0163	0.0125	0.0208	0.0141	0.0015
9	rs7041404	4350856	0.78	0.56417027826485	0.8	0.544775224122235	0.255180112406481	1.17251003522211	0.0031	0.003	0.0273	0.1449	0.0117	0.1535	0.1887	0.0188	0.0016	0.015	0.0122	0.0193	0.0021	0.0155	0.0174	0.1189	0.1462	0.0028	0.002	0.0104	0.0148	0.0164	0.0125	0.0209	0.0142	0.0015
9	rs12683842	4352621	0.78	0.56417027826485	0.8	0.544775224122235	0.230770005028863	1.17861149663554	0.0031	0.0032	0.0274	0.1445	0.0116	0.1534	0.1889	0.019	0.0016	0.015	0.0122	0.0189	0.0021	0.0156	0.0176	0.1193	0.1458	0.0025	0.0019	0.0106	0.0149	0.0163	0.0125	0.0208	0.0142	0.0015
9	rs74597762	4353708	0.78	0.56417027826485	0.8	0.544775224122235	0.209470716196964	0.992267710008237	0.0031	0.0032	0.0275	0.1437	0.0116	0.1532	0.1887	0.0191	0.0017	0.0149	0.0122	0.0189	0.002	0.0157	0.0178	0.1195	0.146	0.0026	0.0019	0.0108	0.0149	0.0161	0.0124	0.0208	0.0142	0.0016
9	rs12005536	4357693	0.78	0.56417027826485	0.8	0.544775224122235	0.279949658754849	0.932076490250348	0.0033	0.0035	0.0277	0.1412	0.0115	0.1527	0.1879	0.0196	0.0018	0.0148	0.0122	0.019	0.002	0.0159	0.0183	0.1199	0.1467	0.0028	0.0017	0.0115	0.015	0.0156	0.0126	0.0209	0.0144	0.0019
9	rs4237154	4358255	0.78	0.56417027826485	0.81	0.49521423796015	0.279152434454256	0.938868083587914	0.0033	0.0035	0.0278	0.1411	0.0115	0.1527	0.1877	0.0196	0.0018	0.0148	0.0122	0.019	0.002	0.0159	0.0184	0.1199	0.1467	0.0028	0.0016	0.0116	0.0151	0.0156	0.0126	0.0209	0.0144	0.0019
9	rs6476853	4360058	0.78	0.56417027826485	0.82	0.448736318624531	0.542287771984679	1.02769926429431	0.0033	0.0035	0.0279	0.1407	0.0115	0.1523	0.1873	0.0197	0.0018	0.0149	0.0123	0.019	0.002	0.0169	0.0185	0.1197	0.1464	0.0029	0.0016	0.0117	0.0151	0.0157	0.0126	0.0209	0.0144	0.002
9	rs4308787	4362231	0.79	0.509607847349147	0.82	0.448736318624531	0.460285675207277	0.917578763000442	0.0032	0.0034	0.0279	0.1405	0.0116	0.1525	0.1872	0.0197	0.0018	0.0147	0.0121	0.0192	0.002	0.0166	0.0186	0.1197	0.1466	0.0031	0.0015	0.0119	0.0151	0.0157	0.0127	0.0209	0.0143	0.002
9	rs10733511	4363948	0.79	0.509607847349147	0.82	0.448736318624531	0.459740626964706	0.927659339281351	0.0032	0.0033	0.0283	0.1402	0.0119	0.1527	0.1866	0.0198	0.0018	0.0146	0.0122	0.0194	0.0021	0.0167	0.0185	0.1186	0.1465	0.0032	0.0015	0.012	0.0155	0.0157	0.0125	0.0212	0.0144	0.002
9	rs10733512	4364108	0.79	0.509607847349147	0.82	0.448736318624531	0.464596562781078	0.925767556132946	0.0032	0.0033	0.0284	0.1401	0.0119	0.1527	0.1866	0.0198	0.0018	0.0146	0.0122	0.0194	0.0021	0.0167	0.0185	0.1185	0.1465	0.0032	0.0015	0.012	0.0155	0.0157	0.0124	0.0212	0.0144	0.002
9	rs79286031	4367473	0.79	0.509607847349147	0.82	0.448736318624531	0.476783544578153	0.882628903705359	0.0032	0.0033	0.0287	0.1397	0.0118	0.153	0.1863	0.02	0.0018	0.0145	0.0123	0.0196	0.002	0.0167	0.0187	0.1179	0.1467	0.0031	0.0015	0.0121	0.0155	0.0156	0.0124	0.0212	0.0144	0.0021
9	rs4361809	4369729	0.79	0.509607847349147	0.82	0.448736318624531	0.543336966715515	0.905323023831806	0.0032	0.0033	0.029	0.1394	0.0118	0.1532	0.1863	0.0202	0.0019	0.0144	0.0122	0.0198	0.0017	0.0167	0.0189	0.1172	0.1468	0.003	0.0014	0.0121	0.0154	0.0157	0.0125	0.0212	0.0148	0.0021
9	rs10739053	4371966	0.79	0.509607847349147	0.82	0.448736318624531	0.531978483878339	0.853846528860146	0.0033	0.0033	0.0291	0.1394	0.0117	0.1531	0.1866	0.0202	0.002	0.0145	0.0121	0.0197	0.0017	0.0167	0.0189	0.1168	0.1468	0.0031	0.0014	0.0122	0.0154	0.0157	0.0124	0.0211	0.0148	0.0022
9	rs72692091	4372138	0.79	0.509607847349147	0.82	0.448736318624531	0.516306460803439	0.838834411738101	0.0033	0.0033	0.0291	0.1394	0.0117	0.1531	0.1866	0.0202	0.002	0.0145	0.0121	0.0197	0.0017	0.0166	0.0189	0.1168	0.1468	0.0031	0.0014	0.0122	0.0154	0.0157	0.0124	0.0211	0.0148	0.0022
9	rs16921219	4374764	0.79	0.509607847349147	0.82	0.448736318624531	0.425284998509469	0.677619611205749	0.0034	0.0033	0.0293	0.1397	0.0113	0.153	0.186	0.0205	0.0023	0.0145	0.012	0.0195	0.002	0.0162	0.019	0.1157	0.1474	0.0035	0.0015	0.0123	0.0154	0.0159	0.0123	0.021	0.0147	0.0024
9	rs4741971	4378105	0.79	0.509607847349147	0.82	0.448736318624531	0.435246864501016	0.64856719373249	0.0034	0.0033	0.0293	0.1397	0.0112	0.153	0.1858	0.0206	0.0024	0.0146	0.0119	0.0195	0.0022	0.016	0.0191	0.1153	0.1476	0.0036	0.0016	0.0123	0.0154	0.016	0.0122	0.021	0.0146	0.0025
9	rs72693806	4380650	0.8	0.458652199356866	0.83	0.405269641990714	0.391603937017427	0.338409331429494	0.0028	0.003	0.0288	0.1392	0.0103	0.1561	0.1855	0.0223	0.0027	0.0141	0.011	0.019	0.0027	0.0138	0.019	0.1177	0.1461	0.0036	0.002	0.0135	0.0171	0.0156	0.0109	0.0211	0.0135	0.0025
9	rs117944106	4380878	0.8	0.458652199356866	0.83	0.405269641990714	0.395021575726315	0.33447320802936	0.0028	0.003	0.0288	0.1392	0.0103	0.1562	0.1855	0.0223	0.0027	0.0141	0.011	0.019	0.0027	0.0138	0.019	0.1178	0.1461	0.0036	0.002	0.0135	0.0171	0.0156	0.0109	0.0211	0.0135	0.0025
9	rs10739055	4383842	0.8	0.458652199356866	0.83	0.405269641990714	0.420173245701349	0.321410030597758	0.0028	0.003	0.0288	0.1392	0.0103	0.1566	0.1854	0.0224	0.0027	0.0141	0.0109	0.019	0.0027	0.0137	0.019	0.1179	0.146	0.0036	0.002	0.0136	0.0172	0.0156	0.0108	0.0211	0.0132	0.0025
9	rs1888211	4384781	0.8	0.458652199356866	0.83	0.405269641990714	0.475490239564793	0.306943876665039	0.0028	0.003	0.0288	0.1395	0.0099	0.1565	0.1855	0.0225	0.0027	0.0141	0.0109	0.019	0.0029	0.0137	0.0191	0.1178	0.1459	0.0036	0.002	0.0136	0.0172	0.0154	0.0108	0.0211	0.0132	0.0026
9	rs4475549	4385981	0.8	0.458652199356866	0.83	0.405269641990714	0.486319803851831	0.308741294732316	0.0028	0.003	0.0288	0.1395	0.0099	0.1565	0.1856	0.0225	0.0027	0.0141	0.0109	0.019	0.0029	0.0137	0.0191	0.1177	0.1457	0.0036	0.002	0.0136	0.0172	0.0154	0.0108	0.0211	0.0133	0.0026
9	rs76187068	4388139	0.8	0.458652199356866	0.83	0.405269641990714	0.485635611166843	0.306584769247575	0.0028	0.003	0.0288	0.1393	0.0099	0.1565	0.1857	0.0225	0.0027	0.0141	0.0109	0.0191	0.0029	0.0137	0.0191	0.1179	0.1456	0.0036	0.002	0.0137	0.0173	0.0154	0.0107	0.021	0.0133	0.0026
9	rs77357322	4396727	0.8	0.458652199356866	0.84	0.364737902801441	0.499470764409705	0.313911172123959	0.0028	0.003	0.0287	0.1389	0.0099	0.1567	0.186	0.0225	0.0028	0.0141	0.0109	0.0195	0.0031	0.0134	0.0192	0.1182	0.1454	0.0036	0.0021	0.0138	0.0174	0.0154	0.0102	0.0208	0.0132	0.0026
9	rs72693873	4397437	0.8	0.458652199356866	0.84	0.364737902801441	0.40150536119061	0.305269117735672	0.0028	0.003	0.0287	0.1388	0.0103	0.1567	0.186	0.0222	0.0028	0.0142	0.0109	0.0195	0.0032	0.0133	0.0191	0.1184	0.1454	0.0036	0.0021	0.0138	0.0174	0.0152	0.0102	0.0208	0.0132	0.0026
9	rs4401921	4400991	0.8	0.458652199356866	0.84	0.364737902801441	0.384425886323535	0.254767063541176	0.0028	0.003	0.0286	0.1387	0.0102	0.1566	0.1859	0.0223	0.0028	0.0142	0.0108	0.0198	0.0034	0.0127	0.0188	0.1189	0.1454	0.0036	0.0021	0.0139	0.0172	0.0158	0.01	0.0209	0.0131	0.0026
9	rs4741973	4402815	0.8	0.458652199356866	0.84	0.364737902801441	0.397045569055348	0.242203447592666	0.0028	0.0026	0.028	0.1367	0.0102	0.1569	0.1873	0.0227	0.0024	0.0141	0.0104	0.0205	0.0032	0.0115	0.0183	0.1203	0.1465	0.0035	0.0022	0.0142	0.0179	0.0161	0.0094	0.0207	0.013	0.0027
9	rs4741984	4412058	0.8	0.458652199356866	0.84	0.364737902801441	0.396089144983882	0.234124505675388	0.0029	0.0026	0.0284	0.137	0.0101	0.1571	0.1869	0.0226	0.0024	0.014	0.0104	0.0207	0.0031	0.0114	0.0185	0.1201	0.1464	0.0035	0.0023	0.0143	0.0179	0.0161	0.0094	0.0207	0.0128	0.0028
9	rs4740779	4417219	0.8	0.458652199356866	0.84	0.364737902801441	0.440211328609339	0.272711009062895	0.0029	0.0025	0.0284	0.1359	0.0101	0.1574	0.1869	0.0226	0.0023	0.0144	0.0102	0.0209	0.003	0.0113	0.0183	0.1215	0.1463	0.0032	0.0023	0.0142	0.0179	0.0162	0.0092	0.0207	0.0129	0.0028
9	rs75382261	4417561	0.8	0.458652199356866	0.83	0.405269641990714	0.438494263767252	0.242203447592666	0.0029	0.0025	0.0284	0.1359	0.0101	0.1574	0.187	0.0226	0.0023	0.0144	0.0102	0.0209	0.003	0.0112	0.0183	0.1215	0.1464	0.0031	0.0023	0.0142	0.0179	0.0162	0.0092	0.0207	0.0129	0.0028
9	rs72693883	4417765	0.8	0.458652199356866	0.84	0.364737902801441	0.432657538519493	0.233794382761403	0.0029	0.0025	0.0284	0.136	0.0101	0.1574	0.187	0.0226	0.0023	0.0144	0.0101	0.0208	0.003	0.0112	0.0183	0.1216	0.1465	0.0031	0.0023	0.0142	0.0179	0.0162	0.0092	0.0207	0.0129	0.0028
9	rs56281909	4418821	0.8	0.458652199356866	0.84	0.364737902801441	0.436426356864612	0.235225998707462	0.0029	0.0025	0.0284	0.136	0.01	0.1574	0.187	0.0226	0.0023	0.0143	0.0101	0.0208	0.003	0.0112	0.0183	0.1217	0.1465	0.0031	0.0022	0.0142	0.0179	0.0162	0.0091	0.0207	0.0129	0.0027
9	rs10814969	4419154	0.8	0.458652199356866	0.84	0.364737902801441	0.507315320396879	0.265693967193314	0.0028	0.0023	0.028	0.136	0.01	0.1575	0.1873	0.0227	0.0022	0.0141	0.0097	0.0209	0.0029	0.011	0.0185	0.1225	0.1469	0.003	0.0022	0.0142	0.018	0.0162	0.0089	0.021	0.0128	0.0027
9	rs10974526	4419269	0.8	0.458652199356866	0.84	0.364737902801441	0.541567006182795	0.303597103150958	0.0029	0.0022	0.028	0.1358	0.01	0.1575	0.1866	0.0227	0.0022	0.0141	0.0098	0.021	0.0029	0.0114	0.0186	0.1226	0.1466	0.003	0.0022	0.0142	0.0179	0.0161	0.0091	0.0212	0.0128	0.0027
9	rs10974527	4421056	0.8	0.458652199356866	0.84	0.364737902801441	0.747444246115943	0.23467504402318	0.0026	0.0017	0.0284	0.1358	0.0094	0.1572	0.1891	0.0228	0.0016	0.0142	0.009	0.0211	0.0025	0.01	0.0206	0.125	0.1479	0.0028	0.002	0.014	0.0177	0.0163	0.0082	0.0214	0.0112	0.002
9	rs4741986	4423007	0.8	0.458652199356866	0.83	0.405269641990714	0.862716380015687	0.301213292345333	0.0026	0.0017	0.0285	0.1359	0.0093	0.1572	0.1893	0.0228	0.0015	0.0142	0.009	0.0213	0.0025	0.0099	0.0207	0.1252	0.148	0.0028	0.002	0.014	0.0177	0.0163	0.0081	0.0215	0.0111	0.002
9	rs10974529	4423822	0.8	0.458652199356866	0.83	0.405269641990714	0.873560205769422	0.292324603927345	0.0025	0.0017	0.0285	0.1358	0.0092	0.1575	0.1893	0.0227	0.0014	0.0143	0.0089	0.0213	0.0025	0.0098	0.0208	0.1253	0.148	0.0028	0.002	0.0139	0.0176	0.0165	0.0079	0.0215	0.0109	0.002
9	rs10974531	4426631	0.8	0.458652199356866	0.83	0.405269641990714	0.862635671687797	0.341864372379383	0.0025	0.0018	0.0287	0.1354	0.0092	0.1578	0.1895	0.0222	0.0013	0.0145	0.0086	0.0215	0.0025	0.0097	0.021	0.1257	0.1479	0.0027	0.0019	0.0139	0.0177	0.0171	0.0075	0.0217	0.0105	0.002
9	rs16921295	4426991	0.8	0.458652199356866	0.83	0.405269641990714	0.924805578656735	0.373026481115051	0.0025	0.0018	0.0288	0.1357	0.0092	0.1579	0.1895	0.0222	0.0013	0.0144	0.0086	0.0215	0.0025	0.0097	0.021	0.1256	0.1478	0.0027	0.0019	0.0139	0.0177	0.0172	0.0073	0.0217	0.0105	0.0019
9	rs10974533	4428615	0.8	0.458652199356866	0.83	0.405269641990714	0.913697834548353	0.346197403457613	0.0025	0.0018	0.0289	0.1361	0.0091	0.1578	0.1895	0.0224	0.0013	0.0143	0.0086	0.0213	0.0025	0.0099	0.021	0.1254	0.1477	0.0028	0.002	0.0138	0.0176	0.0171	0.0073	0.0217	0.0106	0.0019
9	rs17753857	4430378	0.8	0.458652199356866	0.82	0.448736318624531	0.925969317567412	0.314152251697365	0.0025	0.0018	0.0291	0.1364	0.009	0.1577	0.1895	0.0226	0.0014	0.0142	0.0086	0.0213	0.0025	0.01	0.0209	0.1252	0.1476	0.0027	0.002	0.0138	0.0175	0.0171	0.0073	0.0217	0.0106	0.0018
9	rs78047478	4430948	0.8	0.458652199356866	0.82	0.448736318624531	0.941739318227355	0.332019946970045	0.0025	0.0018	0.0291	0.1364	0.009	0.1576	0.1895	0.0226	0.0014	0.0142	0.0087	0.0213	0.0025	0.01	0.0209	0.1252	0.1475	0.0027	0.002	0.0138	0.0175	0.0171	0.0073	0.0217	0.0106	0.0017
9	rs7036625	4431152	0.8	0.458652199356866	0.81	0.49521423796015	0.93889422803909	0.32590994164905	0.0025	0.0018	0.0291	0.1365	0.009	0.1578	0.1896	0.0226	0.0014	0.0142	0.0086	0.0211	0.0025	0.01	0.0207	0.1252	0.1476	0.0028	0.002	0.0138	0.0176	0.017	0.0073	0.0217	0.0106	0.0017
9	rs74686354	4431320	0.8	0.458652199356866	0.81	0.49521423796015	0.927549652376938	0.305627763977358	0.0025	0.0018	0.0291	0.1365	0.009	0.1578	0.1896	0.0226	0.0014	0.0142	0.0086	0.0211	0.0025	0.01	0.0207	0.1252	0.1476	0.0028	0.002	0.0138	0.0175	0.017	0.0073	0.0217	0.0106	0.0017
9	rs79790224	4435261	0.8	0.458652199356866	0.8	0.544775224122235	0.870398253038141	0.270634511739007	0.0026	0.0018	0.0294	0.1364	0.0093	0.1578	0.1892	0.0226	0.0014	0.0141	0.0088	0.0213	0.0027	0.01	0.0208	0.1247	0.1473	0.0028	0.002	0.0137	0.0174	0.0172	0.0073	0.0217	0.0107	0.0017
9	rs79693796	4437124	0.8	0.458652199356866	0.78	0.653412240020304	0.879084938689219	0.300499250035185	0.0026	0.0018	0.0297	0.1362	0.0095	0.1577	0.1889	0.0226	0.0015	0.014	0.009	0.0214	0.0028	0.01	0.0209	0.1243	0.147	0.0028	0.002	0.0136	0.0172	0.0174	0.0073	0.0218	0.0107	0.0017
9	rs7874355	4438585	0.8	0.458652199356866	0.78	0.653412240020304	0.886501311201353	0.311623659583544	0.0026	0.0018	0.0297	0.1362	0.0096	0.1577	0.1888	0.0226	0.0015	0.014	0.009	0.0214	0.0029	0.01	0.0209	0.1242	0.147	0.0028	0.002	0.0136	0.0172	0.0174	0.0073	0.0218	0.0108	0.0017
9	rs7034218	4447870	0.8	0.458652199356866	0.78	0.653412240020304	0.911301301236125	0.300499250035185	0.0026	0.0019	0.0303	0.1359	0.0099	0.1574	0.1875	0.0226	0.0016	0.0141	0.0092	0.0215	0.003	0.01	0.0213	0.1242	0.1468	0.0028	0.0021	0.0134	0.0168	0.0175	0.0073	0.0221	0.0109	0.0017
9	rs74395246	4448351	0.8	0.458652199356866	0.78	0.653412240020304	0.911879533842718	0.300618221720003	0.0026	0.0019	0.0303	0.1359	0.0099	0.1574	0.1875	0.0226	0.0016	0.0141	0.0092	0.0215	0.003	0.01	0.0213	0.1242	0.1468	0.0028	0.0021	0.0134	0.0168	0.0175	0.0073	0.0221	0.0109	0.0017
9	rs4333659	4457091	0.8	0.458652199356866	0.78	0.653412240020304	0.993128900945245	0.342358777954181	0.0027	0.0019	0.0307	0.1357	0.0101	0.1571	0.1865	0.0227	0.0017	0.0141	0.0094	0.0217	0.003	0.01	0.0216	0.1238	0.1466	0.0028	0.0022	0.0133	0.0165	0.0176	0.0074	0.0226	0.011	0.0017
9	rs13297783	4458374	0.8	0.458652199356866	0.78	0.653412240020304	0.983562397080834	0.340505823175007	0.0027	0.0019	0.0309	0.1357	0.0102	0.1569	0.1864	0.0226	0.0017	0.0142	0.0095	0.0218	0.0031	0.0099	0.0217	0.1238	0.1466	0.0028	0.0022	0.0132	0.0165	0.0177	0.0074	0.0226	0.011	0.0017
9	rs7025955	4463878	0.8	0.458652199356866	0.78	0.653412240020304	1.13737149107164	0.45244719715075	0.0027	0.002	0.0321	0.1356	0.0106	0.1558	0.1853	0.0228	0.0018	0.0143	0.0098	0.0222	0.003	0.0099	0.022	0.1227	0.1462	0.0029	0.0023	0.0131	0.0163	0.0181	0.0075	0.0227	0.0111	0.0017
9	rs7018608	4464078	0.8	0.458652199356866	0.78	0.653412240020304	1.15868848708028	0.479494305227694	0.0027	0.002	0.0321	0.1356	0.0106	0.1557	0.1853	0.0228	0.0018	0.0143	0.0098	0.0222	0.003	0.0099	0.022	0.1224	0.1463	0.0029	0.0023	0.0131	0.0163	0.0181	0.0075	0.023	0.0111	0.0017
9	rs59360649	4464970	0.8	0.458652199356866	0.78	0.653412240020304	1.14669549868104	0.492554870984337	0.0027	0.0021	0.0321	0.1355	0.0107	0.1556	0.1851	0.0228	0.0019	0.0143	0.0099	0.0224	0.0029	0.01	0.0222	0.1227	0.1459	0.0029	0.0023	0.0131	0.0163	0.0181	0.0075	0.0231	0.0111	0.0017
9	rs7032511	4473829	0.8	0.458652199356866	0.78	0.653412240020304	1.0164326976432	0.503507014144842	0.0027	0.0021	0.0326	0.135	0.0107	0.1551	0.1842	0.0225	0.0019	0.0143	0.0099	0.0227	0.0027	0.01	0.0224	0.1229	0.1461	0.0029	0.0022	0.0131	0.0163	0.0183	0.0076	0.0232	0.0114	0.0016
9	rs4741998	4475533	0.8	0.458652199356866	0.78	0.653412240020304	1.0269954338785	0.524621674245552	0.0027	0.0021	0.0326	0.1349	0.0108	0.155	0.1841	0.0225	0.0019	0.0143	0.0099	0.0227	0.0026	0.01	0.0224	0.1229	0.1461	0.0029	0.0022	0.0131	0.0164	0.0183	0.0076	0.0233	0.0114	0.0016
9	rs79052393	4475809	0.8	0.458652199356866	0.78	0.653412240020304	1.03638297829257	0.510934210496508	0.0027	0.0021	0.0325	0.135	0.0108	0.1551	0.1841	0.0225	0.0019	0.0145	0.0099	0.0227	0.0026	0.0099	0.0224	0.1228	0.1461	0.0029	0.0022	0.0131	0.0164	0.0183	0.0076	0.0233	0.0114	0.0016
9	rs954864	4476238	0.8	0.458652199356866	0.78	0.653412240020304	1.06440010360976	0.517144490638045	0.0027	0.0021	0.0325	0.135	0.0108	0.1551	0.184	0.0225	0.0018	0.0148	0.0099	0.0227	0.0026	0.0097	0.0224	0.1227	0.1461	0.0029	0.0023	0.0131	0.0164	0.0183	0.0076	0.0233	0.0114	0.0016
